## Supplementary Data for "A program for real-time surveillance of SARS-CoV-2 genetics" (part 107 of 123)

### Sheet: FigureS11a (continued)
GISAID sequence	Genome_coverage_pct	lineage_match
hCoV-19/India/KA-BMCRI-1172/2023|2023-01-08|2023-01-31	94.9068155823185	exact
hCoV-19/Austria/LB-R00123-S116/2023|2023-01-30|2023-02-06	99.3949783200565	exact
hCoV-19/Denmark/DCGC-636947/2023|2023-01-05|2023-01-13	99.794951090793	exact
hCoV-19/England/PHEC-YY8A7A4/2023|2023-01-03|2023-01-18	99.1201558197327	exact
hCoV-19/Canada/AB-ABPHL-90944/2023|2023-01-04|2023-01-27	99.9763928234183	exact
hCoV-19/SouthAfrica/NICD-N54471/2023|2023-01-19|2023-04-13	98.7921319882587	exact
hCoV-19/Zambia/NPHRL-0031711-01/2023|2023-01|2023-02-14	97.9830468723825	parent
hCoV-19/USA/MI-UM-RR1244672361/2023|2023-01-12|2023-02-13	99.9966249282797	exact
hCoV-19/Germany/BW-RKI-I-1094468/2023|2023-01-19|2023-02-03	99.8315817838857	exact
hCoV-19/England/PHEP-YYGEJHE/2023|2023-01-06|2023-01-30	98.8086824835941	exact
hCoV-19/Germany/BY-RKI-I-1091133/2023|2023-01-16|2023-01-27	99.8889636608344	exact
hCoV-19/SouthKorea/KDCA205800/2023|2023-01-17|2023-02-28	99.632885386144	exact
hCoV-19/England/PHEC-YY8HDKJ/2023|2023-01-03|2023-01-23	98.4453174843021	exact
hCoV-19/Switzerland/VD-CHUV-GEN14908/2023|2023-01-03|2023-01-25	98.7874321698935	exact
hCoV-19/Spain/MD-HRYC-72153969/2023|2023-01-11|2023-01-22	89.2897368510871	exact
hCoV-19/Sweden/1260766876VN/2023|2023-01-14|2023-02-03	98.5057085292142	exact
hCoV-19/Japan/TKYhug16444/2023|2023-01|2023-03-10	99.1783128472807	exact
hCoV-19/Russia/SPE-RII-9263S/2023|2023-01-16|2023-02-12	98.4716083538581	exact
hCoV-19/Singapore/R8MR45/2023|2023-01-26|2023-02-03	98.9560605552012	exact
hCoV-19/England/LSPA-3268EDE6/2023|2023-01-05|2023-01-14	99.1199456337071	exact
hCoV-19/England/PHEC-YY8HFMF/2023|2023-01-06|2023-01-23	98.182673250697	parent
hCoV-19/Canada/ON-PHL-23-03290/2023|2023-01-05|2023-01-16	99.0907253990705	exact
hCoV-19/Denmark/DCGC-639091/2023|2023-01-15|2023-01-25	99.8083775969878	exact
hCoV-19/Japan/TKYkbm84633/2023|2023-01-16|2023-02-09	99.8419052104006	exact
hCoV-19/USA/CA-CDPH-FS25388915/2023|2023-01-18|2023-02-01	99.4827180813543	exact
hCoV-19/Wales/PHWC-PKMGGW/2023|2023-01-09|2023-01-25	98.9268292682927	exact
hCoV-19/Greece/1687/2023|2023-01-19|2023-04-05	99.229469415343	exact
hCoV-19/Shandong/SDCDC-0458/2023|2023-01-10|2023-01-20	99.7408803338269	exact
hCoV-19/USA/TX-HMH-MCoV-122351/2023|2023-01-04|2023-01-17	98.7046632124352	exact
hCoV-19/SouthKorea/KDCA210227/2023|2023-01-18|2023-02-13	98.7539570283559	exact
hCoV-19/USA/NY-NYULH10063/2023|2023-01-06|2023-01-24	99.8354158269515	exact
hCoV-19/Zhejiang/ZJCDC-112/2023|2023-01-09|2023-04-06	99.5007371665996	exact
hCoV-19/Canada/ON-PHL-23-03950/2023|2023-01-06|2023-01-23	99.4010565631414	exact
hCoV-19/Sweden/1260760869R4/2023|2023-01-01|2023-01-30	98.3273435663185	exact
hCoV-19/Denmark/DCGC-637633/2023|2023-01-09|2023-01-14	98.8453663612258	exact
hCoV-19/SouthAfrica/NICD-N52241/2023|2023-01-21|2023-02-08	99.0947028336811	exact
hCoV-19/Sweden/SUS0020153/2023|2023-01-12|2023-01-26	98.5857908847185	exact
hCoV-19/NewZealand/23XA0783/2023|2023-01-18|2023-02-17	96.2026170241468	exact
hCoV-19/Guangdong/GCDC-ZS-0006/2023|2023-01-09|2023-01-19	99.5545880776959	exact
hCoV-19/Brunei/7723001738/2023|2023-01-30|2023-02-15	98.156666554746	exact
hCoV-19/USA/CA-CDPH-FS47307859/2023|2023-01-19|2023-02-01	99.4967576330721	exact
hCoV-19/USA/VA-VTVAS3-GSC41715/2023|2023-01-13|2023-02-15	98.1414018754638	exact
hCoV-19/Canada/ON-KHS-23-00278-v1/2023|2023-01-02|2023-01-10	99.1677943166441	exact
hCoV-19/USA/CA-HLX-STM-EF5RBTZUA/2023|2023-01-09|2023-01-27	99.2316209777539	exact
hCoV-19/USA/IL-2032023193/2023|2023-01-26|2023-02-09	99.2203515139295	exact
hCoV-19/Austria/AGES-1106697/2023|2023-01-18|2023-02-08	98.1049414161997	exact
hCoV-19/USA/CA-Stanford-129_S41/2023|2023-01-05|2023-01-25	98.8235294117647	exact
hCoV-19/Sweden/14_SE300_DC22-075569/2023|2023-01-10|2023-03-06	99.5673028544595	exact
hCoV-19/USA/CA-CDPH-FS47307858/2023|2023-01-17|2023-02-01	99.0136801216011	exact
hCoV-19/USA/OR-OHSU-230810217/2023|2023-01-02|2023-04-25	98.8800699535885	exact
hCoV-19/Japan/TKYkbm85554/2023|2023-01-21|2023-02-09	99.4685324094319	exact
hCoV-19/Germany/TH-RKI-I-1108018/2023|2023-01-31|2023-02-23	98.9394193656654	exact
hCoV-19/SouthKorea/KDCA210341/2023|2023-01-18|2023-02-13	93.4431741761937	exact
hCoV-19/England/BRBR-326B8211/2023|2023-01-30|2023-02-09	97.5404596076848	exact
hCoV-19/USA/CT-CDCBI-CRSP_53L3I3WX2P5VIH2J/2023|2023-01-04|2023-01-21	98.6714237172953	exact
hCoV-19/Germany/SN-RKI-I-1088249/2023|2023-01-09|2023-01-20	99.1729424421732	exact
hCoV-19/USA/IL-1202023191/2023|2023-01-18|2023-01-25	99.1060926840743	exact
hCoV-19/USA/CT-CDCBI-CRSP_BI2AREVNGVLNG4RM/2023|2023-01-12|2023-01-28	99.0316004077472	exact
hCoV-19/USA/MN-CDC-2-6830936/2023|2023-01-07|2023-02-16	99.753628079649	exact
hCoV-19/Japan/TKYhug15572/2023|2023-01-06|2023-02-24	95.619553880833	exact
hCoV-19/Germany/SN-RKI-I-1096888/2023|2023-01-09|2023-02-03	99.6809189534142	exact
hCoV-19/SouthKorea/KDCA213728/2023|2023-01-31|2023-03-09	98.5946273072656	exact
hCoV-19/England/QEUH-326964E6/2023|2023-01-05|2023-01-17	96.9378827646544	exact
hCoV-19/USA/MN-MDH-33563/2023|2023-01-08|2023-02-08	98.9836782769645	exact
hCoV-19/England/PHEC-YY89FHH/2023|2023-01-20|2023-02-03	99.6677963826717	exact
hCoV-19/PuertoRico/PR-CVL-012767/2023|2023-01-26|2023-06-01	99.9254186724524	exact
hCoV-19/Mexico/BCN_IBT_IMSS_10868/2023|2023-01-09|2023-02-10	99.2909946236559	exact
hCoV-19/Japan/TKYhug16048/2023|2023-01-17|2023-02-27	99.0646973724052	exact
hCoV-19/Netherlands/ZH-EMC-7650/2023|2023-01-14|2023-01-24	99.1975183761548	exact
hCoV-19/England/QEUH-326B10C3/2023|2023-01-26|2023-03-30	99.7039429417306	exact
hCoV-19/Italy/EMR-IZSLER-009198-003-01/2023|2023-01-10|2023-01-17	98.9856722013926	exact
hCoV-19/Italy/LOM_ASSTMonza_6000206500_080400/2023|2023-01-29|2023-02-20	99.4842406876791	exact
hCoV-19/England/LSPA-32692040/2023|2023-01-07|2023-01-14	99.2284422691275	exact
hCoV-19/CzechRepublic/NRL-s362/2023|2023-01-18|2023-02-08	99.6486249070883	exact
hCoV-19/USA/CA-CDPH-FS47041245/2023|2023-01-26|2023-02-20	99.5767693392899	exact
hCoV-19/Sweden/SUS0019803/2023|2023-01-02|2023-01-16	95.8074586284448	exact
hCoV-19/Greece/2458/2023|2023-01-27|2023-04-05	98.2160354089942	exact
hCoV-19/Netherlands/LI-UMCG-MMB_7262/2023|2023-01-19|2023-02-03	99.2545871559633	exact
hCoV-19/USA/CA-SEARCH-223685/2023|2023-01-31|2023-07-14	98.9488578936729	exact
hCoV-19/SouthKorea/KDCA205882/2023|2023-01-19|2023-02-28	99.4116262650035	exact
hCoV-19/USA/AZ-ASPHL-0142/2023|2023-01-18|2023-02-04	99.6305253258095	exact
hCoV-19/Austria/AGES-1103365/2023|2023-01-09|2023-01-24	99.9898597262126	exact
hCoV-19/SouthAfrica/NICD-N53553/2023|2023-01-29|2023-02-23	98.6154623547246	exact
hCoV-19/Germany/NI-RKI-I-1085502/2023|2023-01-02|2023-01-20	99.8244784986161	exact
hCoV-19/USA/CA-LACPHL-AF18469/2023|2023-01-03|2023-01-31	99.9325304456364	exact
hCoV-19/England/PLYM-326B5250/2023|2023-01-30|2023-02-07	99.1587590012787	exact
hCoV-19/Brazil/SP-IB_CEVC_2205438/2023|2023-01-02|2023-02-09	99.4691282883614	exact
hCoV-19/Sweden/M572669/2023|2023-01-18|2023-02-10	97.9924801933665	exact
hCoV-19/USA/MA-CDCBI-CRSP_6OIXZTVMOOVPZIKH/2023|2023-01-10|2023-01-28	99.4631328576283	exact
hCoV-19/England/BRBR-3268B5C3/2023|2023-01-04|2023-01-12	99.9091643116673	exact
hCoV-19/Spain/CT-HUGTiPMin16679B41A1R124/2023|2023-01-24|2023-02-07	99.3187643329286	exact
hCoV-19/Spain/VC-CVA_ALIC-116732/2023|2023-01-18|2023-02-09	98.8571428571429	exact
hCoV-19/England/PHEC-YYEYA9B/2023|2023-01-24|2023-02-13	99.2069892473118	exact
hCoV-19/Germany/BY-RKI-I-1107148/2023|2023-01-30|2023-02-23	98.8332718677708	exact
hCoV-19/USA/NJ-ASC-210995749/2023|2023-01-14|2023-01-25	99.3614303959132	exact
hCoV-19/Spain/MC-HCUVA-11421987/2023|2023-01-09|2023-02-17	99.5856493178373	exact
hCoV-19/France/IDF-Cerba-23P0851075/2023|2023-01-05|2023-01-10	99.2225722136586	exact
hCoV-19/Peru/ANC-INS-38898/2023|2023-01-09|2023-02-09	99.6545131318552	exact
hCoV-19/USA/KY-CDC-LC0998828/2023|2023-01-18|2023-02-08	99.6766067538126	exact
hCoV-19/England/PHEC-YYEY8ZN/2023|2023-01-25|2023-02-09	99.5535564432211	exact
hCoV-19/USA/CT-CDCBI-CRSP_CSAY63FXOK6AV4GS/2023|2023-01-13|2023-01-28	99.6940336562978	exact
hCoV-19/USA/IL-RIPHL_20898/2023|2023-01-20|2023-02-21	99.6149689273169	exact
hCoV-19/Germany/RP-RKI-I-1087319/2023|2023-01-09|2023-01-20	99.2513296520885	exact
hCoV-19/Canada/ON-PHL-23-06885/2023|2023-01-19|2023-01-30	98.9200282609427	exact
hCoV-19/Canada/MB-CPL-593297/2023|2023-01-26|2023-02-20	99.848387857552	exact
hCoV-19/Canada/BC-BCCDC-589405/2023|2023-01-25|2023-02-09	99.2335153296934	exact
hCoV-19/Germany/NW-RKI-I-1092539/2023|2023-01-06|2023-01-27	96.7009047003605	exact
hCoV-19/France/BRE-IPP03318/2023|2023-01-30|2023-02-17	99.4213819551907	exact
hCoV-19/Qinghai/QHCDC-HD2Y28/2023|2023-01-04|2023-01-29	98.1234418165892	exact
hCoV-19/England/BRBR-326AB5EB/2023|2023-01-24|2023-01-31	99.1116495053503	exact
hCoV-19/Netherlands/ZE-MVD-CWGS2300105/2023|2023-01-16|2023-01-30	99.9527792768484	exact
hCoV-19/SouthKorea/KDCA205943/2023|2023-01-20|2023-02-28	99.7512354186977	exact
hCoV-19/USA/MD-IGS-012301103469A/2023|2023-01-11|2023-01-22	97.607158416837	exact
hCoV-19/USA/NY-Wadsworth-005496-01/2023|2023-01-24|2023-02-22	98.9739621879836	exact
hCoV-19/Spain/PV-HUD-78328579/2023|2023-01-20|2023-01-31	99.4453595078826	exact
hCoV-19/Switzerland/ZH-UZH-IMV-3ba68723/2023|2023-01-01|2023-01-26	99.7275204359673	exact
hCoV-19/USA/MA-CDCBI-CRSP_5EW7OGDZBGEVSUNH/2023|2023-01-11|2023-01-28	99.0721859706362	exact
hCoV-19/Greece/2023_296/2023|2023-01-03|2023-04-05	99.2432688084862	exact
hCoV-19/Germany/ST-RKI-I-1094594/2023|2023-01-12|2023-02-03	99.8721571793837	exact
hCoV-19/Germany/HH-RKI-I-1087433/2023|2023-01-08|2023-01-20	99.6253291028151	exact
hCoV-19/England/BRBR-32692BC7/2023|2023-01-09|2023-01-17	99.1622930964877	exact
hCoV-19/Canada/QC-L00572673001/2023|2023-01-02|2023-01-17	97.8565179352581	exact
hCoV-19/USA/IA-SHL-2224908/2023|2023-01-02|2023-01-24	95.3113404843824	exact
hCoV-19/HongKong/VZ23000096/2023|2023-01-01|2023-01-16	99.0445431301305	exact
hCoV-19/Australia/NSW-ICPMR-40460/2023|2023-01-02|2023-01-13	99.8434362343011	exact
hCoV-19/Austria/Medilab_1627/2023|2023-01-22|2023-01-26	99.5194892473118	exact
hCoV-19/USA/TX-ASC-210996589/2023|2023-01-21|2023-02-01	98.3184233537365	exact
hCoV-19/USA/IL-1122023085/2023|2023-01-05|2023-01-25	99.2850189654594	exact
hCoV-19/SouthKorea/KDCA212367/2023|2023-01-25|2023-02-20	99.1372075066304	exact
hCoV-19/Germany/BE-ChVir-LB-230120-47024/2023|2023-01-11|2023-01-27	86.302572065078	parent
hCoV-19/Sweden/38634919XXP/2023|2023-01-02|2023-01-30	99.2278769974486	exact
hCoV-19/CaymanIslands/441/2023|2023-01-10|2023-02-28	98.9207907477138	exact
hCoV-19/Sweden/03_SE600_500000283248SP/2023|2023-01-02|2023-03-31	99.0532302557641	exact
hCoV-19/USA/MD-ASC-210995937/2023|2023-01-14|2023-01-25	99.2293328806654	exact
hCoV-19/Denmark/DCGC-639491/2023|2023-01-22|2023-01-27	99.4319136777707	exact
hCoV-19/Japan/Tokyo-Showa-4768/2023|2023-01-10|2023-01-24	98.4701768542801	exact
hCoV-19/SouthKorea/KDCA203999/2023|2023-01-11|2023-02-13	98.3797774715116	exact
hCoV-19/Japan/PG-431507/2023|2023-01-04|2023-02-20	98.6306439674315	exact
hCoV-19/Germany/BW-RKI-I-1100316/2023|2023-01-31|2023-02-10	97.1106626303397	exact
hCoV-19/England/PHEC-YYEYSZU/2023|2023-01-29|2023-02-13	99.6510067114094	exact
hCoV-19/Canada/ON-PHL-23-04731/2023|2023-01-09|2023-01-23	95.1103782474088	exact
hCoV-19/Ireland/D-NVRL-S23IRL00001136/2023|2023-01-04|2023-01-27	96.8261998718338	exact
hCoV-19/Germany/BW-RKI-I-1101220/2023|2023-01-23|2023-02-10	99.4304586661274	exact
hCoV-19/USA/WA-CDC-UW23011793358/2023|2023-01-17|2023-01-30	97.5416176223306	exact
hCoV-19/Germany/BW-RKI-I-1095189/2023|2023-01-18|2023-02-03	99.37892391818	exact
hCoV-19/Italy/ABR-IZSGC-1260/2023|2023-01-16|2023-01-30	99.3667280951583	exact
hCoV-19/USA/CA-CDC-LC0993166/2023|2023-01-12|2023-01-28	99.8278597225504	exact
hCoV-19/USA/NJ-PHEL-V23001320-rep1/2023|2023-01-04|2023-01-30	99.9831360248238	exact
hCoV-19/USA/NJ-NYGC-V5409-BQTH339/2023|2023-01-08|2023-03-21	99.6735325794292	exact
hCoV-19/Russia/VOR-RII-MH127756S/2023|2023-01-17|2023-03-07	99.2791390280222	exact
hCoV-19/USA/CA-HLX-STM-MYNCDYTU3/2023|2023-01-07|2023-01-27	99.6007515265383	exact
hCoV-19/USA/NY-SUNYQB-X4754/2023|2023-01-28|2023-02-24	99.1968816156457	exact
hCoV-19/Canada/ON-PHL-23-06165/2023|2023-01-16|2023-01-30	98.5833501581533	exact
hCoV-19/England/QEUH-326AF990/2023|2023-01-24|2023-02-03	99.1386561690387	exact
hCoV-19/Denmark/DCGC-633550/2023|2023-01-01|2023-01-06	99.5596046527264	exact
hCoV-19/SouthAfrica/CERI-KRISP-K052029/2023|2023-01-12|2023-01-31	99.0821061125681	exact
hCoV-19/Denmark/DCGC-639789/2023|2023-01-21|2023-01-31	99.9156630570455	exact
hCoV-19/Greece/1720/2023|2023-01-15|2023-04-05	99.2534036012297	exact
hCoV-19/Germany/SH-RKI-I-1104103/2023|2023-01-06|2023-02-10	99.1856787132378	exact
hCoV-19/SouthAfrica/CERI-KRISP-K051848/2023|2023-01-11|2023-02-08	99.5338229868867	exact
hCoV-19/Greece/178949/2023|2023-01-17|2023-04-05	99.1690873471594	exact
hCoV-19/USA/IL-2022023155/2023|2023-01-25|2023-02-09	98.4235824005916	exact
hCoV-19/Denmark/DCGC-635750/2023|2023-01-04|2023-01-11	99.1091239158206	exact
hCoV-19/Russia/MOW-RII-MH128271S/2023|2023-01-12|2023-03-07	88.1434627548617	exact
hCoV-19/SouthKorea/KDCA196311/2023|2023-01-03|2023-01-19	99.1493796859765	exact
hCoV-19/Hubei/HCDC-WH0432/2023|2023-01-02|2023-04-05	99.5600779098664	exact
hCoV-19/Netherlands/NB-PAMM-A04-0008/2023|2023-01-04|2023-01-16	99.1900647948164	exact
hCoV-19/Netherlands/GR-UMCG-MMB_7247/2023|2023-01-05|2023-01-30	98.8842821990764	exact
hCoV-19/Sweden/38712409XXP/2023|2023-01-31|2023-02-17	98.8987745509485	exact
hCoV-19/USA/MI-MDHHS-SC43669/2023|2023-01-08|2023-02-08	97.1133465666319	exact
hCoV-19/Canada/ON-PHL-23-09361/2023|2023-01-26|2023-02-06	99.0376202974628	exact
hCoV-19/SouthKorea/KDCA204399/2023|2023-01-12|2023-02-13	99.5215633423181	exact
hCoV-19/Canada/QC-L00581886001/2023|2023-01-29|2023-02-14	98.2755717220707	exact
hCoV-19/Denmark/DCGC-640450/2023|2023-01-29|2023-02-08	99.588130042875	exact
hCoV-19/SouthKorea/KDCA211225/2023|2023-01-21|2023-02-13	99.1293825002521	exact
hCoV-19/Spain/EX-BA_18562300/2023|2023-01-30|2023-02-15	98.5176968841383	exact
hCoV-19/Israel/SMC-7111352/2023|2023-01-03|2023-01-26	99.5965844147112	exact
hCoV-19/Denmark/DCGC-639929/2023|2023-01-23|2023-02-01	98.9544436146378	exact
hCoV-19/CzechRepublic/NRL_23-s409/2023|2023-01-12|2023-02-09	98.8004986690926	exact
hCoV-19/Japan/PG-428792/2023|2023-01-04|2023-02-21	98.8694862218633	exact
hCoV-19/USA/NV-SNPHL-717625/2023|2023-01-04|2023-01-25	99.7407669258997	exact
hCoV-19/SouthKorea/KDCA211484/2023|2023-01-24|2023-02-13	98.9454594304138	exact
hCoV-19/Austria/LB-R00121-S240/2023|2023-01-18|2023-01-23	91.348934167171	exact
hCoV-19/Reunion/ChuReu-2021390/2023|2023-01-23|2023-04-21	99.9392835458409	exact
hCoV-19/Japan/PG-446930/2023|2023-01-30|2023-02-20	99.0949465042729	exact
hCoV-19/Canada/BC-BCCDC-589340/2023|2023-01-25|2023-02-09	95.6005879882402	exact
hCoV-19/USA/PA-VSP18359/2023|2023-01-29|2023-04-25	99.2469322575223	exact
hCoV-19/Japan/PG-441293/2023|2023-01-21|2023-02-06	97.4165769644779	exact
hCoV-19/Canada/ON-PHL-23-06008/2023|2023-01-17|2023-01-30	99.1723024124357	exact
hCoV-19/Germany/TH-RKI-I-1097323/2023|2023-01-19|2023-02-03	99.8019070641955	exact
hCoV-19/USA/HI-H2319642/2023|2023-01-09|2023-02-03	99.6592787504639	exact
hCoV-19/env/Austria/CeMM34511/2023|2023-01-03|2023-01-27	99.996589940324	exact
hCoV-19/Canada/ON-PHL-23-08935/2023|2023-01-28|2023-02-06	98.7617349170564	exact
hCoV-19/Germany/BW-RKI-I-1091889/2023|2023-01-06|2023-01-27	98.9569972321609	exact
hCoV-19/Japan/TKYkbm80455/2023|2023-01-04|2023-02-03	99.7440732758621	exact
hCoV-19/England/QEUH-326C0CAF/2023|2023-01-31|2023-02-13	99.1112906483539	exact
hCoV-19/Japan/PG-445257/2023|2023-01-23|2023-02-18	99.0107338739527	exact
hCoV-19/Sweden/Orebro-21644942/2023|2023-01-24|2023-02-06	98.4268378769034	exact
hCoV-19/Peru/CAJ-INS-40453/2023|2023-01-11|2023-02-24	99.4904971005263	exact
hCoV-19/USA/CA-HLX-STM-6A4RCK5NN/2023|2023-01-18|2023-02-17	99.4102074327268	exact
hCoV-19/Xinjiang/IVDC-178/2023|2023-01-02|2023-01-24	99.7248599134315	exact
hCoV-19/Germany/BW-RKI-I-1085480/2023|2023-01-03|2023-01-20	97.6979680010801	exact
hCoV-19/Denmark/DCGC-639344/2023|2023-01-13|2023-01-25	98.6316107991796	exact
hCoV-19/Japan/PG-446631/2023|2023-01-25|2023-02-20	99.7880357983985	exact
hCoV-19/NewZealand/23YA0732/2023|2023-01-26|2023-02-17	99.3016901123368	exact
hCoV-19/Canada/ON-PHL-23-03963/2023|2023-01-08|2023-01-23	98.1324449828387	exact
hCoV-19/England/QEUH-326883CC/2023|2023-01-03|2023-01-12	99.5120802207416	exact
hCoV-19/Germany/SL-RKI-I-1093922/2023|2023-01-04|2023-01-27	99.7346945629177	exact
hCoV-19/Denmark/DCGC-633358/2023|2023-01-01|2023-01-06	98.8367010725213	exact
hCoV-19/USA/MN-ASC-210994398/2023|2023-01-04|2023-01-18	99.0857757461683	exact
hCoV-19/Canada/ON-PHL-23-05713/2023|2023-01-13|2023-01-23	95.9790033312023	exact
hCoV-19/Canada/PE-NML-570976/2023|2023-01-01|2023-02-07	99.2446467712022	exact
hCoV-19/Spain/MC-HCUVA-11023324/2023|2023-01-08|2023-01-26	99.7035539834934	exact
hCoV-19/England/PHEC-YY8A7TE/2023|2023-01-04|2023-01-18	99.2070691798542	exact
hCoV-19/Hubei/HCDC-0672/2023|2023-01-30|2023-04-05	99.5204239050238	exact
hCoV-19/Denmark/DCGC-639407/2023|2023-01-13|2023-01-25	96.0229946883615	exact
hCoV-19/USA/IL-1272023111/2023|2023-01-18|2023-01-31	99.5663574021783	exact
hCoV-19/Italy/SIC_ASPRG_01202769/2023|2023-01-10|2023-06-07	98.8120950323974	exact
hCoV-19/Germany/NW-RKI-I-1105076/2023|2023-01-30|2023-02-16	99.1544475388384	exact
hCoV-19/Guangdong/GDCDC-DG-0014/2023|2023-01-18|2023-03-10	99.4725880139747	exact
hCoV-19/Slovenia/17-000090-KR/2023|2023-01-16|2023-02-07	97.7093604319683	exact
hCoV-19/Denmark/DCGC-637786/2023|2023-01-03|2023-01-17	97.878082515265	exact
hCoV-19/Austria/AGES-1103337/2023|2023-01-09|2023-01-24	96.0438222763238	exact
hCoV-19/Germany/BW-RKI-I-1095824/2023|2023-01-20|2023-02-03	99.2383648434604	exact
hCoV-19/Brunei/7123008804/2023|2023-01-28|2023-02-15	99.7011718094215	exact
hCoV-19/USA/CA-HLX-STM-QQB3DNFWH/2023|2023-01-27|2023-02-17	99.1747181964573	exact
hCoV-19/Germany/NI-RKI-I-1100791/2023|2023-01-24|2023-02-10	97.966181463677	exact
hCoV-19/USA/WA-CDC-UW23011156545/2023|2023-01-11|2023-01-23	99.2619304394716	exact
hCoV-19/USA/MA-NEB-1202-102107/2023|2023-01-30|2023-02-23	99.9863485887854	exact
hCoV-19/USA/GA-IVY-G43Q06X9/2023|2023-01-05|2023-03-13	96.890773268726	exact
hCoV-19/Brazil/SP-IB_CEVC_2205566/2023|2023-01-13|2023-02-16	97.499578201451	exact
hCoV-19/Germany/NW-RKI-I-1091535/2023|2023-01-13|2023-01-27	97.913031807811	exact
hCoV-19/USA/MI-SHMSU-A11_I_0555_58/2023|2023-01-10|2023-04-11	98.8795800948824	exact
hCoV-19/USA/CO-ASC-210995433/2023|2023-01-12|2023-01-25	99.163109602393	exact
hCoV-19/Mexico/CMX-INMEGEN-99-316/2023|2023-01-31|2023-02-20	98.9582283160265	exact
hCoV-19/USA/MI-MDHHS-SC43655/2023|2023-01-05|2023-02-08	99.6870794078062	exact
hCoV-19/Mexico/MEX-INMEGEN-97-334/2023|2023-01-14|2023-01-31	98.8500336247478	exact
hCoV-19/Spain/AN-PMC-32157/2023|2023-01-02|2023-03-16	98.2446719248196	exact
hCoV-19/Sweden/01_SE100_23CS500166/2023|2023-01-05|2023-01-18	98.7362140055647	exact
hCoV-19/France/ARA-IPP00013/2023|2023-01-02|2023-01-16	99.189261925587	exact
hCoV-19/Japan/T-4881/2023|2023-01-23|2023-02-10	92.175052939397	exact
hCoV-19/Japan/PG-427535/2023|2023-01-01|2023-01-18	99.1061827956989	exact
hCoV-19/Germany/BW-RKI-I-1092845/2023|2023-01-15|2023-01-27	99.9459824442944	exact
hCoV-19/SouthKorea/KDCA212238/2023|2023-01-25|2023-02-20	98.8873575582373	exact
hCoV-19/USA/VA-CAV_VAS3N_00017769_01/2023|2023-01-10|2023-02-06	98.641532217489	exact
hCoV-19/France/ARA-CHUGA-3016138562/2023|2023-01-10|2023-01-26	97.2745058355259	exact
hCoV-19/Netherlands/ZE-MVD-CWGS2300111/2023|2023-01-17|2023-01-30	99.6897237867188	exact
hCoV-19/Australia/VIC80832/2023|2023-01-19|2023-02-13	99.0112947012099	exact
hCoV-19/Australia/NSW-ICPMR-41966/2023|2023-01-31|2023-02-10	99.567747864266	exact
hCoV-19/USA/MA-CDCBI-CRSP_HE7SHWEK5B4SUQH3/2023|2023-01-24|2023-02-02	97.2182141538875	exact
hCoV-19/USA/CA-CDPH-500100959/2023|2023-01-10|2023-03-16	98.0200686914944	exact
hCoV-19/Spain/CL-40236/2023|2023-01-23|2023-04-21	99.0148942608345	exact
hCoV-19/India/un-SPHL-1422/2023|2023-01-03|2023-04-21	99.4624739635826	exact
hCoV-19/Sweden/63570694/2023|2023-01-12|2023-02-10	99.8535360580276	exact
hCoV-19/Belgium/UGent-36/2023|2023-01-06|2023-01-25	93.0473372781065	exact
hCoV-19/NewZealand/23YA0488/2023|2023-01-15|2023-02-17	99.5919193281845	exact
hCoV-19/USA/HI-H2319772/2023|2023-01-26|2023-02-09	99.9359492988134	exact
hCoV-19/USA/MD-HP42220-PIDEIOBKJA/2023|2023-01-02|2023-01-13	96.6427585277974	exact
hCoV-19/England/QEUH-326864AD/2023|2023-01-03|2023-01-12	97.9610376501464	exact
hCoV-19/Mexico/YUC-LANGEBIO_IMSS_14070/2023|2023-01-26|2023-02-19	98.8714986229596	exact
hCoV-19/USA/GA-ROAPS-1248/2023|2023-01-11|2023-05-30	97.3276268787491	exact
hCoV-19/Denmark/DCGC-634838/2023|2023-01-02|2023-01-10	99.2674238860138	exact
hCoV-19/Germany/BW-RKI-I-1095198/2023|2023-01-18|2023-02-03	97.8296091271181	exact
hCoV-19/Tianjin/TJCDC-049/2023|2023-01-08|2023-01-20	99.3813387423935	exact
hCoV-19/USA/TX-PHH-SPID1004430487/2023|2023-01-17|2023-03-07	99.2718609489296	exact
hCoV-19/France/ARA-HCL723000172401/2023|2023-01-23|2023-02-09	98.8989593823431	exact
hCoV-19/USA/CA-HLX-STM-7D636SN2E/2023|2023-01-17|2023-02-10	98.4767145349617	exact
hCoV-19/Germany/BE-ChVir-LB-230113-5628/2023|2023-01-04|2023-01-27	99.0514127536036	exact
hCoV-19/USA/CA-CDPH-FS48082389/2023|2023-01-15|2023-02-01	99.5517508678508	exact
hCoV-19/England/BRBR-326ABAFB/2023|2023-01-25|2023-02-01	99.5187615682315	exact
hCoV-19/USA/NY-CUIMC-NP-14434/2023|2023-01-11|2023-05-23	99.9965638100474	exact
hCoV-19/SouthKorea/KDCA211052/2023|2023-01-21|2023-02-13	98.29910249084	exact
hCoV-19/Italy/CAM-TIGEM-IZSM-COLLI-43964/2023|2023-01-03|2023-01-25	99.4835334361795	exact
hCoV-19/Japan/PG-443339/2023|2023-01-24|2023-02-17	98.9841227125942	exact
hCoV-19/Singapore/R7MR18/2023|2023-01-20|2023-01-31	99.7607171744405	exact
hCoV-19/Germany/SL-RKI-I-1100544/2023|2023-01-23|2023-02-10	99.3594282053875	exact
hCoV-19/Austria/LB-R00120-S228/2023|2023-01-11|2023-01-16	99.4420918195873	exact
hCoV-19/USA/CT-YPL23-228/2023|2023-01-01|2023-01-11	99.5393719319481	exact
hCoV-19/Austria/Medilab_1640/2023|2023-01-22|2023-01-26	99.1794457896153	exact
hCoV-19/Fujian/FCDC-FZCX39/2023|2023-01-03|2023-04-04	99.3830265231533	exact
hCoV-19/Denmark/DCGC-636767/2023|2023-01-07|2023-01-13	97.9829220735561	exact
hCoV-19/USA/TX-PHH-SPID1004430226/2023|2023-01-06|2023-07-10	99.9324643749578	exact
hCoV-19/Brazil/AL-LACENAL-270247978/2023|2023-01-02|2023-05-30	99.8586952864785	exact
hCoV-19/England/PHEC-YY84JZC/2023|2023-01-06|2023-01-20	99.6776576455577	exact
hCoV-19/Canada/ON-PHL-23-05897/2023|2023-01-16|2023-01-23	99.0444145356662	exact
hCoV-19/Canada/ON-PHL-23-02099/2023|2023-01-02|2023-01-16	98.8828319536981	exact
hCoV-19/Canada/ON-KHS-23-01106-v1/2023|2023-01-20|2023-01-31	98.3584454107257	exact
hCoV-19/England/PHEC-YY89WU9/2023|2023-01-23|2023-02-06	99.6439607685073	exact
hCoV-19/Japan/TKYmbc31742/2023|2023-01-04|2023-02-03	98.4134533718363	exact
hCoV-19/Greece/179915/2023|2023-01-24|2023-04-04	99.1351059157404	exact
hCoV-19/Peru/LIM-INS-39455/2023|2023-01-16|2023-02-09	91.3189207306854	exact
hCoV-19/USA/CA-Stanford-129_S20/2023|2023-01-09|2023-01-25	92.4300640377486	exact
hCoV-19/Spain/PV-HUG034/2023|2023-01-23|2023-02-01	98.1966101694915	exact
hCoV-19/Japan/TKYkbm83615/2023|2023-01-12|2023-02-06	99.0276889950543	exact
hCoV-19/France/PDL-IPP00374/2023|2023-01-02|2023-01-16	99.7846567967699	exact
hCoV-19/Scotland/SCOT-24734/2023|2023-01-16|2023-02-06	99.6309096399691	exact
hCoV-19/Spain/VC-CVA-CLIN-117380/2023|2023-01-12|2023-05-25	97.6168067226891	exact
hCoV-19/Scotland/SCOT-24320/2023|2023-01-04|2023-02-06	99.2233466698047	exact
hCoV-19/USA/TX-HMH-M-124549/2023|2023-01-30|2023-02-14	99.6839698762776	exact
hCoV-19/USA/MI-UM-L361663969/2023|2023-01-29|2023-03-31	99.8235733188573	exact
hCoV-19/Singapore/R2NP39/2023|2023-01-20|2023-01-31	99.8016806722689	exact
hCoV-19/USA/MD-HP42133-PIDDKPNDUW/2023|2023-01-02|2023-01-13	99.0233717249276	exact
hCoV-19/Ireland/D-NVRL-S23IRL00001258/2023|2023-01-04|2023-01-26	99.9291641368144	exact
hCoV-19/Japan/PG-441226/2023|2023-01-16|2023-02-06	91.4272256241168	exact
hCoV-19/Germany/NW-RKI-I-1087977/2023|2023-01-01|2023-01-20	99.9931733624603	exact
hCoV-19/NewZealand/23YA0239/2023|2023-01-10|2023-02-17	99.409820585458	exact
hCoV-19/Ireland/RN-NVRL-S23IRL00003468/2023|2023-01-10|2023-01-19	99.8583282736288	exact
hCoV-19/Austria/LB-R00123-S020/2023|2023-01-30|2023-02-06	98.316362536546	exact
hCoV-19/USA/NC-ECU-116864527/2023|2023-01-15|2023-01-26	99.8353328628558	exact
hCoV-19/Japan/PG-437820/2023|2023-01-08|2023-02-03	99.2364101184069	exact
hCoV-19/Italy/SIC-CQRC-4615192/2023|2023-01-25|2023-02-27	99.6201680672269	exact
hCoV-19/England/QEUH-326A9D6D/2023|2023-01-20|2023-01-31	98.9500252397779	exact
hCoV-19/USA/NC-UNC-9085/2023|2023-01-28|2023-02-15	98.1846908931993	exact
hCoV-19/Denmark/DCGC-634242/2023|2023-01-02|2023-01-07	99.8083711548159	exact
hCoV-19/USA/TX-PHH-SPID1004433999/2023|2023-01-27|2023-03-07	99.1528569982112	exact
hCoV-19/Germany/BY-RKI-I-1085935/2023|2023-01-09|2023-01-20	98.956931359354	exact
hCoV-19/SouthAfrica/NICD-N52114/2023|2023-01-13|2023-02-08	99.3606353265807	exact
hCoV-19/Slovenia/2921/2023|2023-01-17|2023-02-03	99.8789915966387	exact
hCoV-19/USA/TX-DM-7/2023|2023-01-09|2023-02-07	99.1398138503411	exact
hCoV-19/Japan/PG-437150/2023|2023-01-11|2023-01-29	95.7481162540366	exact
hCoV-19/Mexico/BN-SEARCH-132447/2023|2023-01-10|2023-03-23	99.4417377182298	exact
hCoV-19/USA/NY-URMC-M9S1C803-1/2023|2023-01-12|2023-03-12	96.6821455010431	exact
hCoV-19/USA/CA-GBW-H20-291-3073/2023|2023-01-09|2023-01-18	99.1857883049593	exact
hCoV-19/Spain/CU-82271/2023|2023-01-23|2023-02-15	98.9637305699482	exact
hCoV-19/Denmark/DCGC-639087/2023|2023-01-13|2023-01-25	99.781505260681	exact
hCoV-19/Germany/HE-RKI-I-1094329/2023|2023-01-09|2023-01-27	98.4384444892202	exact
hCoV-19/Germany/BY-RKI-I-1103421/2023|2023-01-25|2023-02-10	98.9805874238805	exact
hCoV-19/England/PHEC-YY89WS3/2023|2023-01-24|2023-02-06	99.7515277684507	exact
hCoV-19/Sweden/14_SE300_DC-001179/2023|2023-01-19|2023-03-06	99.6743873783149	exact
hCoV-19/USA/KY-CDC-LC0999338/2023|2023-01-23|2023-02-08	99.8446837964682	exact
hCoV-19/Italy/UMB-LAOP-105-2-47/2023|2023-01-27|2023-02-02	99.2067760150578	exact
hCoV-19/USA/CA-SCPHL-23WGS00160/2023|2023-01-17|2023-02-06	99.868434368991	exact
hCoV-19/Austria/Medilab_1625/2023|2023-01-22|2023-01-26	98.3072739632903	exact
hCoV-19/Spain/MD-HRYC-50507686/2023|2023-01-12|2023-01-22	99.9828155072862	exact
hCoV-19/Peru/PUN-INS-42265/2023|2023-01-05|2023-04-05	99.5574924572578	exact
hCoV-19/USA/UT-UPHL-230127592642/2023|2023-01-05|2023-01-31	97.2158708809684	exact
hCoV-19/Peru/ANC-INS-39596/2023|2023-01-13|2023-02-13	99.2692900717302	exact
hCoV-19/SouthKorea/KDCA201258/2023|2023-01-08|2023-01-30	99.1421651079863	exact
hCoV-19/SouthKorea/KDCA211671/2023|2023-01-28|2023-02-28	97.2942995428879	exact
hCoV-19/Greece/1454/2023|2023-01-17|2023-04-05	97.8619920964637	exact
hCoV-19/USA/CA-SEARCH-223736/2023|2023-01-18|2023-07-14	98.8472428205474	exact
hCoV-19/Singapore/R8MR7/2023|2023-01-27|2023-02-03	97.7875364553652	exact
hCoV-19/Norway/Ahus-4925/2023|2023-01-10|2023-02-03	99.5596194574243	exact
hCoV-19/USA/TX-HMH-MCoV-122591/2023|2023-01-06|2023-01-17	99.5466451742898	exact
hCoV-19/USA/TX-TAMGHRC-SHS_89821/2023|2023-01-25|2023-02-03	98.0904925927164	exact
hCoV-19/Wales/PHWC-PKMTP5/2023|2023-01-15|2023-02-03	99.4693000134354	exact
hCoV-19/Russia/KYA-RII-MH128753S/2023|2023-01-05|2023-03-28	98.8975160498807	exact
hCoV-19/SouthKorea/KDCA211426/2023|2023-01-23|2023-02-13	99.1730814481159	exact
hCoV-19/Thailand/NIC_KKN_150/2023|2023-01|2023-01-31	98.3233653652308	exact
hCoV-19/Japan/PG-443612/2023|2023-01-23|2023-02-28	99.6770721205597	exact
hCoV-19/Bahrain/CDL-811109402/2023|2023-01-28|2023-02-15	98.5330237878941	exact
hCoV-19/Denmark/DCGC-638943/2023|2023-01-16|2023-01-25	99.6201552993378	exact
hCoV-19/Germany/NW-RKI-I-1087896/2023|2023-01-05|2023-01-20	99.9248762164931	exact
hCoV-19/USA/IL-2032023225/2023|2023-01-27|2023-02-09	98.4403885583678	exact
hCoV-19/Mozambique/INS-PPT0010036/2023|2023-01-20|2023-03-20	98.7817974360695	exact
hCoV-19/USA/RI-RISHL-E06417/2023|2023-01-29|2023-02-24	98.9916983161362	exact
hCoV-19/Australia/WA11116/2023|2023-01-14|2023-02-06	99.3757887914862	exact
hCoV-19/Singapore/R10MR12/2023|2023-01-30|2023-02-07	99.0814308223541	exact
hCoV-19/England/PHEC-YY84SID/2023|2023-01-04|2023-01-20	94.6797798066595	exact
hCoV-19/USA/MN-MDH-33572/2023|2023-01-10|2023-02-08	98.270408506629	exact
hCoV-19/Italy/EMR_AUSLRomagna_C007-23-24/2023|2023-01-23|2023-01-29	99.6824538882508	exact
hCoV-19/Russia/MOW-RII-MH129190S/2023|2023-01-23|2023-03-28	98.2917479319389	exact
hCoV-19/USA/WA-UW-2515270/2023|2023-01-25|2023-02-06	99.3322486611077	exact
hCoV-19/Denmark/DCGC-636253/2023|2023-01-02|2023-01-12	99.6040534192336	exact
hCoV-19/Mexico/QUE_IBT_IMSS_10878/2023|2023-01-11|2023-02-10	99.5717850158473	exact
hCoV-19/Japan/PG-441193/2023|2023-01-21|2023-02-06	99.1723302604132	exact
hCoV-19/England/QEUH-326A3D54/2023|2023-01-12|2023-01-26	99.1519434628975	exact
hCoV-19/Italy/VEN-AOUIVR-7301722201_VR/2023|2023-01-21|2023-02-02	98.5020609228913	exact
hCoV-19/France/GES-IPP01268/2023|2023-01-09|2023-01-26	99.4211872391977	exact
hCoV-19/Shandong/SDCDC-0785/2023|2023-01-17|2023-02-02	99.7479415224332	exact
hCoV-19/Germany/RP-RKI-I-1087120/2023|2023-01-03|2023-01-20	98.3835118205698	exact
hCoV-19/Brunei/7723001307/2023|2023-01-23|2023-02-20	99.5165513999866	exact
hCoV-19/Russia/SPE-RII-9239S/2023|2023-01-16|2023-02-12	98.7921405019851	exact
hCoV-19/USA/TX-HMH-MCoV-123847/2023|2023-01-18|2023-02-02	98.8915015115888	exact
hCoV-19/Xinjiang/IVDC-136/2023|2023-01-04|2023-01-24	99.0459553883365	exact
hCoV-19/Wales/PHWC-PKM8RZ/2023|2023-01-06|2023-01-25	99.5469494596953	exact
hCoV-19/Canada/QC-L00571857001/2023|2023-01-02|2023-01-23	99.2900642643249	exact
hCoV-19/Germany/BW-RKI-I-1089722/2023|2023-01-11|2023-01-20	99.2418626592088	exact
hCoV-19/Japan/TKYkbm83012/2023|2023-01-10|2023-02-07	99.5391705069124	exact
hCoV-19/Greece/2285/2023|2023-01-26|2023-04-04	99.5643216589551	exact
hCoV-19/Canada/ON-PHL-23-04833/2023|2023-01-12|2023-01-23	98.5396056262198	exact
hCoV-19/Canada/AB-ABPHL-91912/2023|2023-01-09|2023-02-09	99.9460407392419	exact
hCoV-19/Ireland/OY-NVRL-S23IRL00002308/2023|2023-01-06|2023-01-26	99.8619946817463	exact
hCoV-19/Canada/ON-KHS-23-00877-v1/2023|2023-01-15|2023-01-24	98.4285618143886	exact
hCoV-19/Singapore/R4MR65/2023|2023-01-10|2023-01-17	97.2440416247063	exact
hCoV-19/Sweden/01_SE100_23CS500434/2023|2023-01-16|2023-02-08	98.1970509383378	exact
hCoV-19/env/Austria/CeMM34510/2023|2023-01-03|2023-01-27	99.9829497016198	exact
hCoV-19/Switzerland/VD-CHUV-GEN14874/2023|2023-01-15|2023-01-25	99.0740740740741	exact
hCoV-19/Canada/AB-ABPHL-90902/2023|2023-01-03|2023-01-27	99.9123250716574	exact
hCoV-19/USA/NC-CDC-LC1001117/2023|2023-01-25|2023-02-08	99.5558546433378	exact
hCoV-19/USA/HI-H2319578/2023|2023-01-18|2023-02-03	97.5844435473018	exact
hCoV-19/USA/DE-DHSS-B1259928/2023|2023-01-23|2023-02-08	99.1980699310204	exact
hCoV-19/Israel/CVL-9008987/2023|2023-01-17|2023-01-31	98.8998826094248	exact
hCoV-19/Germany/NI-RKI-I-1100951/2023|2023-01-30|2023-02-10	93.3597954790097	exact
hCoV-19/USA/MD-IGS-042300301401A/2023|2023-01-03|2023-01-17	98.2975300780857	exact
hCoV-19/Austria/MUIV-1301/2023|2023-01-28|2023-03-10	99.9662583932247	exact
hCoV-19/Italy/APU-IZSPB-PT7805/2023|2023-01-08|2023-02-13	99.720754970898	exact
hCoV-19/Ireland/D-NVRL-S23IRL00000492/2023|2023-01-03|2023-01-27	99.8956439776476	exact
hCoV-19/Singapore/R4MR38/2023|2023-01-09|2023-01-17	98.7411460606264	exact
hCoV-19/Belgium/Briant-1563901/2023|2023-01-28|2023-02-07	98.5126859142607	exact
hCoV-19/England/PHEC-YY8A3R8/2023|2023-01-01|2023-01-18	98.6156379153926	exact
hCoV-19/France/NAQ-HCL723000161401/2023|2023-01-23|2023-02-09	99.5401758743371	exact
hCoV-19/Russia/MOW-RII-MH129450S/2023|2023-01-28|2023-03-28	98.4528454190771	exact
hCoV-19/Canada/ON-PHL-23-07258/2023|2023-01-20|2023-01-30	99.2462480651457	exact
hCoV-19/USA/IL-CDC-LC0998199/2023|2023-01-18|2023-02-02	99.9659551288598	exact
hCoV-19/SouthAfrica/CERI-KRISP-K052085/2023|2023-01-17|2023-01-31	98.7036974846358	exact
hCoV-19/USA/NV-NSPHL-23-S002253/2023|2023-01-25|2023-03-30	99.5918505025973	exact
hCoV-19/Canada/QC-L00574261001/2023|2023-01-09|2023-01-17	98.4018034386461	exact
hCoV-19/USA/CA-SEARCH-223057/2023|2023-01-09|2023-07-13	99.4970803658825	exact
hCoV-19/USA/TX-TAMGHRC-SHS_89467/2023|2023-01-19|2023-02-03	99.2040133779264	exact
hCoV-19/Jiangsu/WXCDC-067/2023|2023-01-12|2023-02-15	98.9665816668903	exact
hCoV-19/USA/CA-CDPH-FS47307833/2023|2023-01-27|2023-02-20	98.1373338703182	exact
hCoV-19/Japan/TKYmbc33055/2023|2023-01-10|2023-02-03	96.5585187701716	exact
hCoV-19/USA/CA-CDPH-7000024405/2023|2023-01-27|2023-06-27	98.8502269288956	exact
hCoV-19/Canada/ON-KHS-23-00426-v1/2023|2023-01-05|2023-01-17	98.4623666767605	exact
hCoV-19/Germany/BY-RKI-I-1091173/2023|2023-01-17|2023-01-27	98.8570275994218	exact
hCoV-19/Spain/PV-HUB-56973158/2023|2023-01-31|2023-02-10	99.9354948226108	exact
hCoV-19/USA/ME-HETL-J17966/2023|2023-01-26|2023-03-06	99.509488853557	exact
hCoV-19/Japan/PG-450005/2023|2023-01-30|2023-02-22	98.3680473770988	exact
hCoV-19/USA/TX-HMH-MCoV-122398/2023|2023-01-04|2023-01-17	97.9442391669466	exact
hCoV-19/USA/TX-PHH-SPID1004433621/2023|2023-01-17|2023-03-07	98.2159117736333	exact
hCoV-19/Norway/630/2023|2023-01-10|2023-04-20	97.6423697899074	exact
hCoV-19/USA/TX-PHH-SPID1004426644/2023|2023-01-04|2023-05-17	99.4796038274299	exact
hCoV-19/Germany/SN-RKI-I-1088434/2023|2023-01-09|2023-01-20	98.5415196424371	exact
hCoV-19/Norway/101/2023|2023-01-05|2023-04-20	99.4188403838357	exact
hCoV-19/Reunion/ChuReu-2021160/2023|2023-01-23|2023-04-21	99.6087161843082	exact
hCoV-19/France/OCC-HCL723000116401/2023|2023-01-16|2023-01-26	99.2223637460615	exact
hCoV-19/England/PHEC-YY89HUZ/2023|2023-01-20|2023-02-06	98.8256609851027	exact
hCoV-19/Sweden/1260767996VN/2023|2023-01-17|2023-02-03	98.8352186902084	exact
hCoV-19/Denmark/DCGC-639464/2023|2023-01-23|2023-01-27	92.8124789887716	exact
hCoV-19/USA/OH-IVY-G43Q16X9/2023|2023-01-28|2023-03-31	98.6392500755972	exact
hCoV-19/Germany/NW-RKI-I-1093400/2023|2023-01-07|2023-01-27	99.4209612044007	exact
hCoV-19/France/ARA-HCL723000146701/2023|2023-01-23|2023-02-02	95.42864803271	exact
hCoV-19/Australia/VIC79797/2023|2023-01-01|2023-01-21	98.7502094153125	exact
hCoV-19/SouthKorea/KDCA204456/2023|2023-01-12|2023-02-13	94.6250294127534	exact
hCoV-19/USA/WI-MHDL-010140/2023|2023-01-03|2023-01-17	98.8975531056736	exact
hCoV-19/Denmark/DCGC-636783/2023|2023-01-06|2023-01-13	99.1931688294224	exact
hCoV-19/Germany/SN-RKI-I-1102672/2023|2023-01-24|2023-02-10	99.3014273719563	exact
hCoV-19/France/ARA-HCL723000157001/2023|2023-01-23|2023-02-02	98.645794925083	exact
hCoV-19/USA/WI-MHDL-020062/2023|2023-01-24|2023-02-10	99.6728388815812	exact
hCoV-19/Denmark/DCGC-640003/2023|2023-01-21|2023-02-01	98.6323980193351	exact
hCoV-19/Denmark/DCGC-635315/2023|2023-01-02|2023-01-10	99.8116824158456	exact
hCoV-19/Norway/1551/2023|2023-01-23|2023-04-20	99.3388818041479	exact
hCoV-19/USA/CA-HLX-STM-PR8SVUA9U/2023|2023-01-24|2023-02-17	99.4903946089114	exact
hCoV-19/USA/NY-URMC-M9S1D245-1/2023|2023-01-27|2023-03-12	98.7382658726153	exact
hCoV-19/SouthKorea/KDCA204382/2023|2023-01-12|2023-02-13	99.7851628063108	exact
hCoV-19/Germany/NW-RKI-I-1102628/2023|2023-01-24|2023-02-10	99.7380088673922	exact
hCoV-19/USA/WI-WSLH-2300313/2023|2023-01-28|2023-05-03	96.7842637038032	exact
hCoV-19/Wales/PHWC-PKMPMD/2023|2023-01-10|2023-02-01	97.9413641401081	exact
hCoV-19/Scotland/SCOT-24387/2023|2023-01-05|2023-02-06	99.1566143610766	exact
hCoV-19/USA/CA-SEARCH-132048/2023|2023-01-01|2023-03-23	99.8646774248114	exact
hCoV-19/Aruba/AW-RIVM-128133/2023|2023-01-05|2023-03-23	97.5508006997712	exact
hCoV-19/Italy/CAM-TIGEM-IZSM-COLLI-44079/2023|2023-01-04|2023-01-25	97.121578099839	exact
hCoV-19/Denmark/DCGC-640898/2023|2023-01-28|2023-02-09	99.5435935297671	exact
hCoV-19/Japan/TKYkbm82149/2023|2023-01-07|2023-02-06	98.6239612421357	exact
hCoV-19/CostaRica/INC-9277-779655/2023|2023-01-05|2023-02-13	99.2177007789417	exact
hCoV-19/USA/CA-HLX-STM-UMAGV9KN2/2023|2023-01-26|2023-02-17	99.1042372597041	exact
hCoV-19/England/PHEP-YYGFIX7/2023|2023-01-03|2023-01-17	99.8956861161586	exact
hCoV-19/Austria/AGES-1105608/2023|2023-01-16|2023-02-08	99.8644159717985	exact
hCoV-19/Germany/HH-RKI-I-1102821/2023|2023-01-24|2023-02-10	99.8086028004432	exact
hCoV-19/Germany/BW-RKI-I-1096241/2023|2023-01-20|2023-02-03	99.0948855989233	exact
hCoV-19/Japan/TKYnat12131/2023|2023-01-31|2023-03-13	97.5571183418015	exact
hCoV-19/Spain/MC-HCUVA-11324519/2023|2023-01-08|2023-01-26	99.7473471450227	exact
hCoV-19/France/NOR-CHUR-30465414/2023|2023-01-28|2023-02-23	99.0006056935191	exact
hCoV-19/USA/CA-CDPH-600014703/2023|2023-01-17|2023-04-14	99.7372056197568	exact
hCoV-19/Germany/SL-RKI-I-1104906/2023|2023-01-28|2023-02-16	98.1846246770243	exact
hCoV-19/Canada/ON-PHL-23-05161/2023|2023-01-12|2023-01-23	98.8188976377953	exact
hCoV-19/USA/CA-SEARCH-133153/2023|2023-01-20|2023-04-07	99.7699282717553	exact
hCoV-19/Japan/PG-439631/2023|2023-01-24|2023-02-17	99.7240822369528	exact
hCoV-19/SouthKorea/KDCA200747/2023|2023-01-05|2023-01-30	99.4617506559914	exact
hCoV-19/Austria/LB-R00120-S284/2023|2023-01-11|2023-01-16	99.7915826274035	exact
hCoV-19/Canada/QC-L00572657001/2023|2023-01-02|2023-01-17	98.8626421697288	exact
hCoV-19/Russia/ULY-RII-MH132457S/2023|2023-01-26|2023-04-28	91.4251126504809	exact
hCoV-19/Ireland/CN-NVRL-S23IRL00004913/2023|2023-01-17|2023-02-05	88.978848294707	exact
hCoV-19/Sweden/38676928XXP/2023|2023-01-18|2023-02-03	99.3183115618389	exact
hCoV-19/Spain/NC-CHN-01008433/2023|2023-01-03|2023-02-15	99.2396460653366	exact
hCoV-19/Australia/VIC80324/2023|2023-01-08|2023-01-21	97.2728491021174	exact
hCoV-19/USA/WA-CDC-UW23010222153/2023|2023-01-02|2023-01-17	99.7477804681194	exact
hCoV-19/Germany/BW-RKI-I-1095345/2023|2023-01-20|2023-02-03	99.0717612907581	exact
hCoV-19/Norway/430/2023|2023-01-04|2023-03-15	99.0789915966387	exact
hCoV-19/England/BRBR-326A6665/2023|2023-01-19|2023-01-27	98.6573793660408	exact
hCoV-19/Ireland/SO-NVRL-S23IRL00003787/2023|2023-01-11|2023-01-19	99.9224335626602	exact
hCoV-19/Denmark/DCGC-634241/2023|2023-01-02|2023-01-07	99.0687823572917	exact
hCoV-19/Ireland/D-NVRL-S23IRL00003078/2023|2023-01-08|2023-01-25	98.802778901929	exact
hCoV-19/USA/un-KDHE-2424391/2023|2023-01-04|2023-06-26	99.9460298185253	exact
hCoV-19/USA/IN-CDC-LC1005463/2023|2023-01-27|2023-02-14	99.7774780849629	exact
hCoV-19/Sichuan/SCDC-0089/2023|2023-01-28|2023-04-07	99.6977634495265	exact
hCoV-19/Romania/CL-545307/2023|2023-01-13|2023-03-22	99.7839516591837	exact
hCoV-19/England/BRBR-326B83F0/2023|2023-01-30|2023-02-09	99.004071195451	exact
hCoV-19/Spain/AN-PMC-32613/2023|2023-01-12|2023-03-16	98.2618343195266	exact
hCoV-19/Germany/SN-RKI-I-1102811/2023|2023-01-23|2023-02-10	98.7241043548333	exact
hCoV-19/Austria/AGES-1110974/2023|2023-01-30|2023-03-06	97.9849211788896	exact
hCoV-19/SouthAfrica/NICD-N51929/2023|2023-01-16|2023-02-01	99.1553656156409	exact
hCoV-19/PuertoRico/S-5568/2023|2023-01-26|2023-03-23	94.358853606028	exact
hCoV-19/Luxembourg/LNS1124631/2023|2023-01-19|2023-01-30	99.3647360951544	exact
hCoV-19/Germany/NI-RKI-I-1092321/2023|2023-01-11|2023-01-27	97.2282241728562	exact
hCoV-19/InnerMongolia/IVDC-311/2023|2023-01-09|2023-01-24	99.3365827240726	exact
hCoV-19/SouthKorea/KDCA210171/2023|2023-01-18|2023-02-13	98.2856566607281	exact
hCoV-19/Singapore/R6MR28/2023|2023-01-18|2023-01-26	99.3421273453496	exact
hCoV-19/USA/MI-SHMSU-E12_I_0015_57/2023|2023-01-01|2023-04-11	99.6029342486035	exact
hCoV-19/Scotland/SCOT-24994/2023|2023-01-02|2023-02-10	99.7379384491332	exact
hCoV-19/Greece/2023_694/2023|2023-01-05|2023-04-05	99.2062419779774	exact
hCoV-19/Japan/TKYkbm84210/2023|2023-01-13|2023-02-07	98.8056387309491	exact
hCoV-19/SouthAfrica/NICD-N51692/2023|2023-01-12|2023-02-08	99.1351751522697	exact
hCoV-19/Netherlands/ZH-LUMC-4087/2023|2023-01-17|2023-06-08	99.2506582056302	exact
hCoV-19/SouthAfrica/NICD-N52061/2023|2023-01-14|2023-02-01	98.9434724091521	exact
hCoV-19/USA/CA-HLX-STM-6ENP8SNB9/2023|2023-01-02|2023-01-27	99.4428034371643	exact
hCoV-19/Canada/ON-PHL-23-09310/2023|2023-01-27|2023-02-06	92.2497055359246	exact
hCoV-19/Greece/1386/2023|2023-01-16|2023-04-05	97.3783783783784	exact
hCoV-19/USA/CA-SEARCH-131992/2023|2023-01-03|2023-03-23	99.489157278663	exact
hCoV-19/env/Austria/CeMM34603/2023|2023-01-15|2023-01-27	99.9965906378917	exact
hCoV-19/Spain/MD-HGUGM-7443787/2023|2023-01-24|2023-02-02	99.9125050477857	exact
hCoV-19/France/OCC-HCL723000211601/2023|2023-01-30|2023-02-09	99.5099684500235	exact
hCoV-19/Spain/AS-05142/2023|2023-01-29|2023-02-13	93.9849877141607	exact
hCoV-19/Japan/TKYkbm80727/2023|2023-01-04|2023-02-03	99.0445109847593	exact
hCoV-19/Austria/AGES-1106133/2023|2023-01-12|2023-02-17	99.9966194516751	exact
hCoV-19/Canada/ON-PHL-23-08351/2023|2023-01-25|2023-02-06	98.8019518761568	exact
hCoV-19/Denmark/DCGC-636537/2023|2023-01-05|2023-01-12	99.691326958564	exact
hCoV-19/Japan/PG-446877/2023|2023-01-29|2023-02-20	96.6455823968777	exact
hCoV-19/Spain/AN-PMC-32451/2023|2023-01-11|2023-03-16	98.853781512605	exact
hCoV-19/England/PHEP-YYGJKST/2023|2023-01-27|2023-02-13	99.8957071726551	exact
hCoV-19/USA/TX-PHH-CS-02233/2023|2023-01-09|2023-02-03	99.3450001679487	exact
hCoV-19/Colombia/DC-LSPSDS-2998/2023|2023-01-11|2023-02-08	99.1268428652987	exact
hCoV-19/Belgium/AZDelta-2251-05636/2023|2023-01-11|2023-01-20	99.3133393921034	exact
hCoV-19/Serbia/K480260-01/2023|2023-01-22|2023-03-20	98.7949373906019	exact
hCoV-19/USA/NY-ASC-210963468/2023|2023-01-11|2023-01-25	99.2599320483063	exact
hCoV-19/USA/MA-CDCBI-CRSP_PU6R365HZJ24UBNW/2023|2023-01-02|2023-01-12	94.9462658141749	exact
hCoV-19/USA/MN-MDH-33918/2023|2023-01-18|2023-02-09	98.0443636608435	exact
hCoV-19/Denmark/DCGC-637734/2023|2023-01-02|2023-01-17	99.9089437474707	exact
hCoV-19/Japan/Tokyo-Showa-4825/2023|2023-01-16|2023-01-24	99.4186241892664	exact
hCoV-19/Peru/LIM-INS-39183/2023|2023-01-11|2023-02-09	99.54743546765	exact
hCoV-19/Germany/BY-RKI-I-1100148/2023|2023-01-27|2023-02-10	99.8688811188811	exact
hCoV-19/Germany/RP-RKI-I-1097589/2023|2023-01-20|2023-02-03	99.0769953681949	parent
hCoV-19/Peru/LIM-INS-38696/2023|2023-01-05|2023-01-30	99.6208689817145	exact
hCoV-19/USA/CA-CDPH-FS47310960/2023|2023-01-23|2023-02-20	98.6794798561876	exact
hCoV-19/USA/CA-SEARCH-223416/2023|2023-01-12|2023-07-13	99.5563770794824	exact
hCoV-19/Canada/ON-PHL-23-05919/2023|2023-01-16|2023-01-23	98.0853354869103	exact
hCoV-19/SouthAfrica/NICD-N52731/2023|2023-01-24|2023-02-23	99.4715228221355	exact
hCoV-19/USA/MN-MDH-34535/2023|2023-01-18|2023-03-15	98.7482333939027	exact
hCoV-19/Japan/TKYS31245/2023|2023-01-09|2023-03-20	97.1763756764933	exact
hCoV-19/USA/TX-TAMGHRC-SHS_88834/2023|2023-01-04|2023-02-03	98.7804056330436	exact
hCoV-19/Israel/CVL-9008997/2023|2023-01-17|2023-01-31	98.6561662198391	exact
hCoV-19/Scotland/SCOT-23990/2023|2023-01-03|2023-02-01	99.2092600693159	exact
hCoV-19/USA/WA-UW-0842141/2023|2023-01-08|2023-01-23	99.728831943597	exact
hCoV-19/SouthKorea/KDCA205885/2023|2023-01-19|2023-02-28	98.309251961874	exact
hCoV-19/Netherlands/NB-EMC-5321/2023|2023-01-04|2023-01-24	99.1699153111977	exact
hCoV-19/Netherlands/NH-AUMC-000107/2023|2023-01-03|2023-01-16	99.3433745134541	exact
hCoV-19/Australia/QLD0x012D09/2023|2023-01-10|2023-01-23	99.1386271870794	exact
hCoV-19/USA/CA-SEARCH-132710/2023|2023-01-07|2023-04-07	99.6346290469908	exact
hCoV-19/Italy/VEN-IZSVe-23RS8024-8_PD/2023|2023-01-14|2023-01-24	98.8608870967742	exact
hCoV-19/Germany/BE-RKI-I-1092909/2023|2023-01-12|2023-01-27	98.7612232498481	exact
hCoV-19/Hubei/HCDC-WH0453/2023|2023-01-03|2023-04-05	99.5870959078855	exact
hCoV-19/SouthKorea/KDCA211958/2023|2023-01-24|2023-02-28	99.5136839280923	exact
hCoV-19/Hubei/HCDC-0489/2023|2023-01-06|2023-04-05	99.3719563392107	exact
hCoV-19/Japan/TKYkbm81100/2023|2023-01-04|2023-02-03	99.7779497358948	exact
hCoV-19/Wales/PHWC-PKMFXD/2023|2023-01-04|2023-01-25	97.7718868494346	exact
hCoV-19/Beijing/BJCDC-0184/2023|2023-01-07|2023-01-28	99.1788718704964	exact
hCoV-19/USA/CO-ASC-210995626/2023|2023-01-13|2023-01-25	99.0143308887842	exact
hCoV-19/Australia/WA11158/2023|2023-01-20|2023-02-06	99.4815118024287	exact
hCoV-19/USA/MS-UMMC-538836/2023|2023-01-30|2023-02-09	99.0285714285714	exact
hCoV-19/USA/WA-CDC-UW23010643536/2023|2023-01-06|2023-01-17	99.7910699241786	exact
hCoV-19/Guangdong/ZCDC-007/2023|2023-01-03|2023-01-17	99.8988059097349	exact
hCoV-19/USA/TN-SPHL-6342/2023|2023-01-20|2023-04-26	95.8994394428402	exact
hCoV-19/USA/LA-EVTL18393/2023|2023-01-06|2023-02-06	98.5452839042703	exact
hCoV-19/Canada/ON-PHL-23-07099/2023|2023-01-21|2023-01-30	96.7097295115059	exact
hCoV-19/Germany/BW-RKI-I-1099977/2023|2023-01-27|2023-02-10	98.7408432636802	exact
hCoV-19/England/PHEP-YYGEH5Z/2023|2023-01-16|2023-02-08	98.6977589339794	exact
hCoV-19/Australia/VIC79806/2023|2023-01-02|2023-01-21	99.1791194799973	exact
hCoV-19/Portugal/PT45556/2023|2023-01-07|2023-01-23	99.5591155386531	exact
hCoV-19/Canada/ON-PHL-23-08065/2023|2023-01-24|2023-02-06	98.609661673119	exact
hCoV-19/Mexico/NLE_IBT_IMSS_10629/2023|2023-01-08|2023-02-10	99.2307950690269	exact
hCoV-19/Japan/HI6845A2428/2023|2023-01-21|2023-04-03	99.7683475458269	exact
hCoV-19/USA/CA-SEARCH-132976/2023|2023-01-15|2023-04-27	99.7564687975647	exact
hCoV-19/England/PHEC-YYEYIN9/2023|2023-01-29|2023-02-13	99.3048559339109	exact
hCoV-19/Spain/PV-78346004/2023|2023-01-05|2023-01-24	98.9306809695159	exact
hCoV-19/France/OCC-HCL723000183701/2023|2023-01-23|2023-02-09	99.1637323943662	exact
hCoV-19/Argentina/INEI-124244/2023|2023-01-06|2023-05-05	97.2412174845803	exact
hCoV-19/Spain/CL-39787/2023|2023-01-06|2023-01-25	99.7482292121253	exact
hCoV-19/SouthKorea/KDCA196554/2023|2023-01-06|2023-01-19	99.0661822133179	exact
hCoV-19/USA/TX-HMH-122898/2023|2023-01-07|2023-01-20	99.3483153616178	exact
hCoV-19/Denmark/DCGC-637060/2023|2023-01-06|2023-01-13	99.6705439386808	exact
hCoV-19/USA/TX-ASC-210996603/2023|2023-01-21|2023-02-01	99.6201680672269	exact
hCoV-19/Denmark/DCGC-638901/2023|2023-01-10|2023-01-25	96.4375042249713	exact
hCoV-19/USA/NY-SUNYQB-X4713/2023|2023-01-22|2023-02-24	99.294331126718	exact
hCoV-19/England/PHEC-YYENG8Y/2023|2023-01-30|2023-02-20	95.0772849462366	exact
hCoV-19/France/IDF-Cerba-23P0850981/2023|2023-01-04|2023-01-10	97.8485975671057	exact
hCoV-19/Germany/BW-RKI-I-1084182/2023|2023-01-01|2023-01-20	98.7443461824073	exact
hCoV-19/Japan/PG-440241/2023|2023-01-23|2023-02-03	99.8317744431734	exact
hCoV-19/Germany/BW-RKI-I-1084267/2023|2023-01-02|2023-01-20	99.2000270033079	exact
hCoV-19/Belgium/Briant-12300968701/2023|2023-01-19|2023-01-27	98.7616932498822	exact
hCoV-19/USA/CA-LACPHL-AF19212/2023|2023-01-31|2023-02-22	97.9455520696286	exact
hCoV-19/Shandong/WCDC-013/2023|2023-01-03|2023-08-05	98.8010478237507	exact
hCoV-19/France/PAC-HCL723000170801/2023|2023-01-23|2023-02-09	98.9373114314449	exact
hCoV-19/Singapore/R8MR30/2023|2023-01-26|2023-02-03	98.7828250563196	exact
hCoV-19/Luxembourg/LNS3897505/2023|2023-01-16|2023-01-30	96.0352274261034	exact
hCoV-19/SouthKorea/KDCA203851/2023|2023-01-11|2023-02-13	99.35804792794	exact
hCoV-19/Spain/AN-PMC-33066/2023|2023-01-27|2023-03-16	99.5094086021505	exact
hCoV-19/France/PAC-HCL723000088701/2023|2023-01-02|2023-01-26	99.5894467626868	exact
hCoV-19/NewZealand/23YA0788/2023|2023-01-27|2023-02-17	96.3644948064211	exact
hCoV-19/USA/NY-SUNYQB-X4834/2023|2023-01-30|2023-02-24	94.844217389843	exact
hCoV-19/Italy/APU-IZSPB-PT7747/2023|2023-01-23|2023-02-13	99.8385088988326	exact
hCoV-19/France/ARA-HCL123001310301/2023|2023-01-11|2023-01-26	98.6338155818871	exact
hCoV-19/Sweden/SUS0020330/2023|2023-01-19|2023-01-30	97.9333713557218	exact
hCoV-19/Australia/WA11011/2023|2023-01-13|2023-01-30	99.5337281328705	exact
hCoV-19/Japan/PG-435593/2023|2023-01-05|2023-02-01	99.0848529708633	exact
hCoV-19/SouthKorea/KDCA210928/2023|2023-01-19|2023-02-13	98.0173314900361	exact
hCoV-19/Canada/ON-PHL-23-05450/2023|2023-01-14|2023-01-23	98.6439195100612	exact
hCoV-19/USA/WI-WSLH-2300098/2023|2023-01-08|2023-02-10	97.4732880854781	exact
hCoV-19/Peru/JUN-INS-40980/2023|2023-01-03|2023-03-09	99.6647445353359	exact
hCoV-19/Spain/IB-HUSE-07661/2023|2023-01-18|2023-02-01	99.0050085717167	exact
hCoV-19/USA/TX-PHH-SPID1004436701/2023|2023-01-11|2023-07-10	98.5127478753541	exact
hCoV-19/Canada/ON-PHL-23-07306/2023|2023-01-20|2023-01-30	95.4712279874743	exact
hCoV-19/USA/MA-CDCBI-CRSP_IWEFL76L4IWZ2GQ5/2023|2023-01-27|2023-02-08	98.8121203986443	exact
hCoV-19/USA/NV-NSPHL-23-S001877/2023|2023-01-07|2023-03-29	97.4510266698135	exact
hCoV-19/USA/GA-GPHL-0124/2023|2023-01-18|2023-02-08	98.5382573339158	exact
hCoV-19/USA/TX-PHH-SPID1004430340/2023|2023-01-10|2023-07-10	99.3844601412714	exact
hCoV-19/Germany/BY-RKI-I-1091410/2023|2023-01-14|2023-01-27	99.1288554034509	exact
hCoV-19/USA/MA-CDCBI-CRSP_OYXCH763TDD4TWL5/2023|2023-01-08|2023-01-21	99.6907601862235	exact
hCoV-19/Australia/WA11463/2023|2023-01-17|2023-02-20	99.6183466230491	exact
hCoV-19/SouthKorea/KDCA210035/2023|2023-01-13|2023-02-28	99.2453989824837	exact
hCoV-19/Austria/LB-R00119-S349/2023|2023-01-04|2023-01-11	99.7008503915835	exact
hCoV-19/Germany/SN-RKI-I-1105200/2023|2023-01-30|2023-02-16	99.4933225957989	exact
hCoV-19/Spain/GA-CHUVI-52017352/2023|2023-01-04|2023-01-21	99.667327531167	exact
hCoV-19/Ireland/CO-CUH-S23C0035/2023|2023-01-01|2023-01-08	99.9527697186425	exact
hCoV-19/USA/CA-HLX-STM-7NT6RYH38/2023|2023-01-23|2023-02-17	99.6544435870769	exact
hCoV-19/USA/IL-NM-41857/2023|2023-01-23|2023-05-01	99.0560016125239	exact
hCoV-19/Ireland/MO-NVRL-S23IRL00001687/2023|2023-01-05|2023-01-26	99.9291641368144	exact
hCoV-19/USA/CT-Yale-23875/2023|2023-01-11|2023-01-30	98.5418626528692	exact
hCoV-19/Malaysia/IMR_CV05365/2023|2023-01-08|2023-01-13	99.6762444354512	exact
hCoV-19/Japan/PG-435827/2023|2023-01-11|2023-02-01	99.051207859498	exact
hCoV-19/Denmark/DCGC-638983/2023|2023-01-13|2023-01-25	98.5810356422327	exact
hCoV-19/Argentina/LCMSC-118331-5/2023|2023-01-17|2023-02-02	99.9897045197158	exact
hCoV-19/NewZealand/23ZA0568/2023|2023-01-11|2023-02-17	95.949682989343	exact
hCoV-19/USA/WA-UW-2516600/2023|2023-01-25|2023-02-06	99.1593790251508	exact
hCoV-19/Brazil/SP-IB_CEVC_2205782/2023|2023-01-16|2023-02-23	99.7582756999933	exact
hCoV-19/Ireland/WW-NVRL-S23IRL00006931/2023|2023-01-29|2023-02-05	99.3971846164208	exact
hCoV-19/Ireland/KE-NVRL-S23IRL00005880/2023|2023-01-23|2023-02-05	99.9528667137999	exact
hCoV-19/USA/NY-URMC-2301C635-1/2023|2023-01-05|2023-01-21	99.3774188120478	exact
hCoV-19/USA/TN-ASC-210995773/2023|2023-01-14|2023-01-25	97.8757730572735	exact
hCoV-19/Romania/216944/2023|2023-01-10|2023-02-10	99.218460501937	exact
hCoV-19/NorthMacedonia/IPH-MKD-52R/2023|2023-01-09|2023-01-25	99.1789211562405	exact
hCoV-19/USA/IL-2022023129/2023|2023-01-31|2023-02-09	99.7612803442943	exact
hCoV-19/France/ARA-HCL023014015401/2023|2023-01-16|2023-01-31	94.9125276493063	exact
hCoV-19/Sweden/01_SE100_23CS500163/2023|2023-01-07|2023-01-18	98.2933208154506	exact
hCoV-19/Thailand/NIC_BKK_40/2023|2023-01-03|2023-01-24	98.4577131144787	exact
hCoV-19/Italy/SIC-CQRC-3423003967/2023|2023-01-24|2023-02-27	98.0254969894716	exact
hCoV-19/USA/NV-NSPHL-23-S001938/2023|2023-01-06|2023-03-29	96.9921769625034	exact
hCoV-19/Scotland/QEUH-326ACFCE/2023|2023-01-23|2023-02-02	86.3416111447607	exact
hCoV-19/Bahrain/CDL-23480000484/2023|2023-01-17|2023-02-15	99.0142424963459	exact
hCoV-19/Thailand/NIC_UDN_218/2023|2023-01|2023-01-31	98.9401917105441	exact
hCoV-19/Austria/LB-R00120-S281/2023|2023-01-11|2023-01-16	94.8544733481213	exact
hCoV-19/Bahrain/CDL-760273936/2023|2023-01-10|2023-02-15	98.5162006661956	exact
hCoV-19/USA/TX-PHH-SPID1004392448/2023|2023-01-04|2023-02-16	99.6087821658629	exact
hCoV-19/Reunion/ChuReu-2081610/2023|2023-01-24|2023-04-21	86.2782145146597	exact
hCoV-19/USA/FL-CDC-LC0986642/2023|2023-01-07|2023-01-25	99.9352993257509	exact
hCoV-19/USA/CA-CDPH-FS25390683/2023|2023-01-20|2023-02-20	99.5339097541205	exact
hCoV-19/USA/FL-CDC-LC0990230/2023|2023-01-09|2023-01-25	99.8291124098568	exact
hCoV-19/USA/VA-CAV_VAS3N_00017946_01/2023|2023-01-16|2023-02-06	98.0627429950396	exact
hCoV-19/Germany/SL-RKI-I-1093799/2023|2023-01-03|2023-01-27	98.8154362416107	exact
hCoV-19/Belgium/Jessa_11-2304-000860LKO/2023|2023-01-23|2023-01-27	98.8949719544554	exact
hCoV-19/Spain/GA-CHOP-52022737/2023|2023-01-13|2023-01-21	97.9973791203253	exact
hCoV-19/Australia/NSW-ICPMR-41638/2023|2023-01-11|2023-01-27	99.2716381334876	exact
hCoV-19/Germany/SN-RKI-I-1105069/2023|2023-01-25|2023-02-16	99.1773830708794	exact
hCoV-19/France/NAQ-HCL723000097201/2023|2023-01-16|2023-01-26	99.3499966494673	exact
hCoV-19/Spain/VC-CVA_ALIC-116707/2023|2023-01-15|2023-02-09	99.0016806722689	exact
hCoV-19/Sweden/01_SE100_23CS100378/2023|2023-01-18|2023-02-02	98.5860278103535	exact
hCoV-19/Denmark/DCGC-640771/2023|2023-01-28|2023-02-09	98.9135553313152	exact
hCoV-19/Bahrain/CDL-23020034366/2023|2023-01-18|2023-02-15	99.2194859372897	exact
hCoV-19/Spain/VC-CVA_ALIC-116371/2023|2023-01-05|2023-01-23	99.526098208584	exact
hCoV-19/Canada/NB-CHUDGLD-25A23-MM00028R/2023|2023-01-25|2023-03-31	99.6491938204142	exact
hCoV-19/USA/MD-IGS-042302800021A/2023|2023-01-28|2023-02-10	99.0618194002345	exact
hCoV-19/Sweden/1260763551R4/2023|2023-01-07|2023-01-30	98.7711935538022	exact
hCoV-19/USA/CA-CDPH-FS47039279/2023|2023-01-26|2023-02-20	99.4088836345212	exact
hCoV-19/USA/CA-HLX-STM-TCDF9N84X/2023|2023-01-11|2023-02-10	95.1130341450325	exact
hCoV-19/HongKong/VZ23002983/2023|2023-01-26|2023-02-13	99.0815502624142	exact
hCoV-19/Scotland/SCOT-23996/2023|2023-01-03|2023-02-01	99.2138681717396	exact
hCoV-19/England/QEUH-326C14C4/2023|2023-01-31|2023-02-16	99.0540631522251	exact
hCoV-19/Brazil/RS-FIOCRUZ-454/2023|2023-01-05|2023-02-17	98.627464172778	exact
hCoV-19/SouthAfrica/NICD-N52697/2023|2023-01-24|2023-02-23	99.697143049433	exact
hCoV-19/England/QEUH-326BB023/2023|2023-01-30|2023-02-10	98.6001749781277	exact
hCoV-19/Spain/IB-HUSE-07719/2023|2023-01-17|2023-02-01	99.8419796254581	exact
hCoV-19/Shandong/SDCDC-0508/2023|2023-01-12|2023-01-20	98.4721289456011	exact
hCoV-19/Spain/NC-CHN-01008485/2023|2023-01-14|2023-02-15	98.2218487394958	exact
hCoV-19/SouthKorea/KDCA205572/2023|2023-01-15|2023-02-13	98.49796248274	exact
hCoV-19/Denmark/DCGC-637087/2023|2023-01-07|2023-01-13	99.7344180730182	exact
hCoV-19/France/ARA-HCL023005107302/2023|2023-01-05|2023-01-21	98.9072503603392	exact
hCoV-19/Japan/PG-444167/2023|2023-01-16|2023-02-20	98.9572120559742	exact
hCoV-19/Brazil/RS-GAIHN-BRA-01-0258-P/2023|2023-01-09|2023-06-26	99.6361039314379	exact
hCoV-19/Japan/TKYkbm81541/2023|2023-01-05|2023-01-30	99.3910439726811	exact
hCoV-19/Australia/WA11340/2023|2023-01-29|2023-02-13	99.635831461439	exact
hCoV-19/Japan/PG-450013/2023|2023-01-31|2023-02-22	92.3084725133545	exact
hCoV-19/SouthKorea/KDCA211404/2023|2023-01-22|2023-02-13	98.9580532401183	exact
hCoV-19/Canada/NB-CHUDGLD-180123-MM00072R/2023|2023-01-18|2023-01-27	99.8549893771288	exact
hCoV-19/SouthKorea/KDCA210040/2023|2023-01-14|2023-02-13	99.0722377222764	exact
hCoV-19/Denmark/DCGC-639715/2023|2023-01-23|2023-01-27	99.8079514824798	exact
hCoV-19/USA/UT-UPHL-230127864763/2023|2023-01-16|2023-01-31	97.0951148169317	exact
hCoV-19/USA/NY-ASC-210994867/2023|2023-01-06|2023-01-18	99.1116495053503	exact
hCoV-19/Finland/THL-01285/2023|2023-01-14|2023-01-30	98.7597472438828	exact
hCoV-19/USA/NY-URMC-M9S1F802-1/2023|2023-01-02|2023-05-15	99.5840042941492	exact
hCoV-19/USA/IA-SHL-2224847/2023|2023-01-02|2023-01-24	95.7527915528118	exact
hCoV-19/Greece/2023_271/2023|2023-01-03|2023-04-05	98.976143812935	exact
hCoV-19/USA/MI-UM-10049366156/2023|2023-01-16|2023-02-14	99.7566005206044	exact
hCoV-19/Canada/SK-RRPL-580866/2023|2023-01-06|2023-01-25	94.5317261461367	exact
hCoV-19/Hainan/CDC-006/2023|2023-01-11|2023-01-20	98.3700137551582	exact
hCoV-19/Spain/MC-HCUVA-89114195/2023|2023-01-17|2023-02-23	98.7736675426184	exact
hCoV-19/Australia/WA10999/2023|2023-01-18|2023-01-30	97.7639371043496	exact
hCoV-19/Russia/MOW-RII-MH129443S/2023|2023-01-27|2023-03-28	98.1601695200296	exact
hCoV-19/Italy/LOM-PM-18247961/2023|2023-01-07|2023-01-16	93.7860302989677	exact
hCoV-19/France/NAQ-CHUP-2301168200/2023|2023-01-16|2023-02-10	97.758707723372	exact
hCoV-19/Austria/LB-R00123-S181/2023|2023-01-30|2023-02-06	97.4154735497748	exact
hCoV-19/Denmark/DCGC-637172/2023|2023-01-06|2023-01-13	99.5933046517881	exact
hCoV-19/Netherlands/ZH-EMC-7675/2023|2023-01-24|2023-02-07	99.3715553165748	exact
hCoV-19/Poland/015_wsselodz/2023|2023-01-04|2023-01-17	94.1138835572617	parent
hCoV-19/Scotland/SCOT-25071/2023|2023-01-09|2023-02-10	97.5097590523624	exact
hCoV-19/Denmark/DCGC-639505/2023|2023-01-21|2023-01-27	99.552113150362	exact
hCoV-19/Scotland/SCOT-25004/2023|2023-01-04|2023-02-10	98.9854877721043	exact
hCoV-19/Canada/ON-KHS-23-01145-v1/2023|2023-01-20|2023-01-31	99.5827444646342	exact
hCoV-19/Shandong/SDCDC-0603/2023|2023-01-04|2023-02-02	99.8046151254842	exact
hCoV-19/Germany/SN-RKI-I-1097530/2023|2023-01-19|2023-02-03	99.5332281137714	exact
hCoV-19/SouthKorea/KDCA200539/2023|2023-01-05|2023-01-30	99.0755991798044	exact
hCoV-19/Slovenia/2947/2023|2023-01-17|2023-02-03	99.7046385178224	exact
hCoV-19/Denmark/DCGC-638999/2023|2023-01-17|2023-01-25	99.1898887357558	exact
hCoV-19/SouthKorea/KDCA212754/2023|2023-01-26|2023-02-28	99.4811670372616	exact
hCoV-19/USA/IL-RIPHL_61746/2023|2023-01-10|2023-02-21	98.7583507659086	exact
hCoV-19/Austria/MUIV-1089/2023|2023-01-08|2023-01-25	99.9661498882946	exact
hCoV-19/SouthKorea/KDCA210730/2023|2023-01-19|2023-02-13	96.5982049816801	exact
hCoV-19/Japan/TKYS31477/2023|2023-01-17|2023-03-30	99.5226730310263	exact
hCoV-19/England/PHEC-YY8H7XF/2023|2023-01-14|2023-01-27	98.5898942420682	exact
hCoV-19/USA/CA-SEARCH-131952/2023|2023-01-02|2023-03-23	98.8158072810935	exact
hCoV-19/Austria/AGES-1110710/2023|2023-01-31|2023-02-17	98.1682015990284	exact
hCoV-19/USA/NY-URMC-M9S1D485-1/2023|2023-01-23|2023-03-17	99.6577640585156	exact
hCoV-19/Japan/5GA-046/2023|2023-01-10|2023-01-26	98.1135253495031	exact
hCoV-19/France/GES-IPP02892/2023|2023-01-30|2023-02-10	99.0682498570419	exact
hCoV-19/USA/OR-OSPHL08024/2023|2023-01-06|2023-01-23	99.3532522653013	exact
hCoV-19/SouthAfrica/NICD-N51722/2023|2023-01-13|2023-02-08	98.5126358649931	exact
hCoV-19/Beijing/BJCDC-0170/2023|2023-01-07|2023-01-20	98.9375607467239	exact
hCoV-19/Germany/NW-RKI-I-1093699/2023|2023-01-02|2023-01-27	99.6338841864839	exact
hCoV-19/Ireland/D-SJH-CS230115/2023|2023-01|2023-02-24	92.5536193029491	exact
hCoV-19/Japan/TKYmbc35223/2023|2023-01-23|2023-02-17	99.0108670053494	exact
hCoV-19/SouthKorea/KDCA213129/2023|2023-01-29|2023-02-20	99.3285210676515	exact
hCoV-19/Liaoning/IVDC-491/2023|2023-01-08|2023-01-24	99.7507158497558	exact
hCoV-19/USA/CA-SEARCH-223657/2023|2023-01-24|2023-07-14	96.7491476217804	exact
hCoV-19/Zambia/NPHRL-0031725-01/2023|2023-01|2023-02-14	99.3499095234904	exact
hCoV-19/SouthAfrica/NICD-N51989/2023|2023-01-16|2023-02-01	99.2193020829828	exact
hCoV-19/Austria/LB-R00121-S198/2023|2023-01-18|2023-01-23	97.9427188382412	exact
hCoV-19/France/NAQ-HCL723000022601/2023|2023-01-02|2023-01-17	98.987664253151	exact
hCoV-19/England/PHEC-YYEBZ8T/2023|2023-01-31|2023-02-17	99.0631925324021	exact
hCoV-19/Mexico/CMX-INMEGEN-99-240/2023|2023-01-31|2023-02-20	98.6525537634409	exact
hCoV-19/Germany/HH-RKI-I-1088872/2023|2023-01-02|2023-01-20	97.1785570334543	exact
hCoV-19/India/HR-801467263/2023|2023-01-04|2023-06-05	99.8725003355254	exact
hCoV-19/Sweden/23-077482/2023|2023-01-04|2023-02-03	99.9932366169558	exact
hCoV-19/Germany/NI-RKI-I-1104060/2023|2023-01-29|2023-02-10	92.0687780345249	exact
hCoV-19/France/OCC-HCL723000038801/2023|2023-01-02|2023-01-17	98.7412305729918	exact
hCoV-19/Finland/THL-01204/2023|2023-01-15|2023-01-30	98.7698305996236	exact
hCoV-19/Mexico/CAM_IBT_IMSS_10576/2023|2023-01-05|2023-02-10	99.3919236713028	exact
hCoV-19/Canada/ON-PHL-23-04042/2023|2023-01-06|2023-01-23	99.2698273831556	exact
hCoV-19/USA/NC-ECU-116722140/2023|2023-01-05|2023-01-26	97.9465636027558	exact
hCoV-19/NewZealand/23XA0991/2023|2023-01-23|2023-02-17	98.9039525158505	exact
hCoV-19/Japan/TKYkbm87169/2023|2023-01-31|2023-02-27	99.9226344646641	exact
hCoV-19/Sweden/SUS0020368/2023|2023-01-21|2023-02-06	99.3052292407867	exact
hCoV-19/Germany/SL-RKI-I-1108085/2023|2023-01-31|2023-02-23	99.506711409396	exact
hCoV-19/Germany/BW-RKI-I-1102799/2023|2023-01-24|2023-02-10	99.2955384099295	exact
hCoV-19/Japan/TKYkbm83343/2023|2023-01-10|2023-02-07	98.846011506241	exact
hCoV-19/Japan/TKYkbm82758/2023|2023-01-06|2023-02-06	95.691076053685	exact
hCoV-19/Australia/VIC80242/2023|2023-01-06|2023-01-21	99.5608595085649	exact
hCoV-19/USA/AZ-ASU97760/2023|2023-01-08|2023-01-23	99.7039230199852	exact
hCoV-19/Wales/PHWC-PKMYU9/2023|2023-01-08|2023-01-25	99.3315193657832	exact
hCoV-19/Italy/LOM_Unimi-328-23/2023|2023-01-20|2023-01-25	99.6135622836789	exact
hCoV-19/Brazil/AL-LACENAL-270246750/2023|2023-01-18|2023-05-08	99.548426231718	exact
hCoV-19/Denmark/DCGC-639788/2023|2023-01-01|2023-01-31	99.0959079715279	exact
hCoV-19/SouthKorea/KDCA190723/2023|2023-01-01|2023-01-13	97.1225923560456	exact
hCoV-19/Guangxi/GCDC-LZ-010907/2023|2023-01-02|2023-03-04	98.9826511706249	exact
hCoV-19/Japan/TKYkbm82204/2023|2023-01-06|2023-02-06	99.3775863809171	exact
hCoV-19/Spain/PV-HUG002/2023|2023-01-02|2023-01-24	99.453164556962	exact
hCoV-19/USA/OR-OHSU-231270037/2023|2023-01-24|2023-08-04	99.5562428561824	exact
hCoV-19/Canada/MB-CPL-602400/2023|2023-01-30|2023-03-13	99.7032240658303	exact
hCoV-19/Sweden/9465545976/2023|2023-01-13|2023-01-20	91.5052667346245	exact
hCoV-19/Ireland/D-NVRL-S23IRL00002665/2023|2023-01-07|2023-01-19	99.250936329588	exact
hCoV-19/USA/TX-KVI300292/2023|2023-01-22|2023-02-13	99.1367438110913	exact
hCoV-19/SouthKorea/KDCA211443/2023|2023-01-24|2023-02-28	92.174498905171	exact
hCoV-19/Mexico/CMX-INMEGEN-99-308/2023|2023-01-26|2023-02-20	99.7548772707431	exact
hCoV-19/Austria/LB-R00123-S027/2023|2023-01-30|2023-02-06	99.7143241244875	exact
hCoV-19/Japan/TKYkbm85427/2023|2023-01-20|2023-02-09	99.5795351340442	exact
hCoV-19/Australia/VIC81241/2023|2023-01-28|2023-02-13	99.520745358268	exact
hCoV-19/Canada/ON-KHS-23-00982-v1/2023|2023-01-17|2023-01-31	97.8903805390128	exact
hCoV-19/Germany/SN-RKI-I-1088468/2023|2023-01-09|2023-01-20	99.8218367621353	exact
hCoV-19/France/ARA-HCL723000194701/2023|2023-01-30|2023-02-09	99.1657173490585	exact
hCoV-19/Austria/AGES-1104952/2023|2023-01-09|2023-01-24	99.9494080744713	exact
hCoV-19/SouthAfrica/NICD-N53724/2023|2023-01-26|2023-02-23	99.0769648432198	exact
hCoV-19/NewZealand/23XA0396/2023|2023-01-04|2023-02-17	99.9089437474707	exact
hCoV-19/USA/CA-CDC-LC0985773/2023|2023-01-03|2023-01-25	99.44065900539	exact
hCoV-19/England/LSPA-326824CF/2023|2023-01-03|2023-01-10	99.003970657514	exact
hCoV-19/USA/MA-CDCBI-CRSP_MYRHD4JSLEKZAQUI/2023|2023-01-12|2023-01-28	99.7179269328802	exact
hCoV-19/Germany/BB-RKI-I-1100891/2023|2023-01-28|2023-02-10	99.0270194596108	exact
hCoV-19/USA/NY-CDC-LC1002655/2023|2023-01-30|2023-02-10	99.0199050217238	exact
hCoV-19/Austria/LB-R00122-S208/2023|2023-01-25|2023-02-01	99.3344761520621	exact
hCoV-19/SouthKorea/KDCA211638/2023|2023-01-27|2023-02-28	96.084296853993	exact
hCoV-19/HongKong/HKU-230518-374/2023|2023-01-30|2023-05-19	99.5289050407161	exact
hCoV-19/England/PHEP-YYGEB1R/2023|2023-01-07|2023-01-23	99.8620643251245	exact
hCoV-19/USA/IL-1122023158/2023|2023-01-11|2023-01-25	97.0024867262585	exact
hCoV-19/Spain/VC-CVA_ALIC-117560/2023|2023-01-30|2023-04-28	98.9883373105233	exact
hCoV-19/USA/VA-CAV_VAS3N_00018142_01/2023|2023-01-30|2023-03-08	98.8958619995302	exact
hCoV-19/USA/CA-CDPH-FS48099025/2023|2023-01-26|2023-02-20	99.4831954061814	exact
hCoV-19/Canada/SK-RRPL-591600/2023|2023-01-26|2023-02-22	99.848387857552	exact
hCoV-19/Denmark/DCGC-633581/2023|2023-01-01|2023-01-06	99.5562279374685	exact
hCoV-19/Colombia/DC-LSPSDS-1852/2023|2023-01-06|2023-02-08	99.0831850085637	exact
hCoV-19/Canada/ON-PHL-23-03283/2023|2023-01-06|2023-01-16	99.2899925970792	exact
hCoV-19/Canada/ON-KHS-23-01644/2023|2023-01-30|2023-02-07	97.7959485833502	exact
hCoV-19/USA/NC-CDC-LC0997999/2023|2023-01-23|2023-02-02	99.3982048143615	exact
hCoV-19/Austria/AGES-1110969/2023|2023-01-30|2023-03-06	99.2612083797187	exact
hCoV-19/Canada/ON-PHL-23-08759/2023|2023-01-29|2023-02-06	99.3742219829762	exact
hCoV-19/USA/TX-HMH-MCoV-122557/2023|2023-01-05|2023-01-17	99.6170641585489	exact
hCoV-19/Japan/TKYhug16327/2023|2023-01-24|2023-03-04	98.5230293039061	exact
hCoV-19/Peru/LIM-INS-40598/2023|2023-01-23|2023-02-24	98.9837671049101	exact
hCoV-19/Shandong/SDCDC-0666/2023|2023-01-11|2023-02-02	98.9871889462741	exact
hCoV-19/Japan/TKYmbc31852/2023|2023-01-05|2023-02-03	99.0679676985195	exact
hCoV-19/Canada/ON-PHL-23-08253/2023|2023-01-23|2023-02-06	99.296722525069	exact
hCoV-19/Japan/PG-446572/2023|2023-01-24|2023-02-20	98.8495694294941	exact
hCoV-19/SouthKorea/KDCA211320/2023|2023-01-22|2023-02-13	98.2170490479715	exact
hCoV-19/USA/WA-UW-1491417/2023|2023-01-14|2023-01-29	98.182989253873	exact
hCoV-19/Sweden/14_SE300_DC-001717/2023|2023-01-19|2023-03-06	99.5945447843715	exact
hCoV-19/Brazil/SP-IB_CEVC_2205884/2023|2023-01-25|2023-02-23	98.7042631755623	exact
hCoV-19/SouthKorea/KDCA205748/2023|2023-01-16|2023-02-13	99.1430875730896	exact
hCoV-19/USA/CA-CDPH-FS47038901/2023|2023-01-23|2023-02-20	91.8309764535958	exact
hCoV-19/Sweden/2394506863/2023|2023-01-09|2023-01-20	98.9513662487816	exact
hCoV-19/USA/CA-HLX-STM-Y6AAX4FGC/2023|2023-01-03|2023-01-27	99.2392506451289	exact
hCoV-19/England/PHEC-YY84M76/2023|2023-01-04|2023-01-20	98.6389299637048	exact
hCoV-19/Brazil/DF-FIOCRUZ-433/2023|2023-01-08|2023-02-17	95.6263026961608	exact
hCoV-19/Peru/MOQ-INS-42246/2023|2023-01-13|2023-04-05	98.6556706560729	exact
hCoV-19/USA/NY-PBRI-NYC23J021/2023|2023-01-10|2023-01-23	99.418370091447	exact
hCoV-19/Austria/AGES-1106780/2023|2023-01-17|2023-02-08	95.8815175491986	exact
hCoV-19/Croatia/HZJZ_2571/2023|2023-01-12|2023-02-14	99.4042209431485	exact
hCoV-19/USA/GA-IVY-G43Q16S8/2023|2023-01-20|2023-03-31	95.7262372744683	exact
hCoV-19/Spain/VC-FISABIO-116383/2023|2023-01-11|2023-03-01	99.0757234564582	exact
hCoV-19/Germany/SH-RKI-I-1097070/2023|2023-01-18|2023-02-03	99.1157880580957	exact
hCoV-19/Germany/BW-RKI-I-1102921/2023|2023-01-23|2023-02-10	98.8692034091672	exact
hCoV-19/England/LSPA-32699094/2023|2023-01-11|2023-01-19	99.4144371529531	exact
hCoV-19/Canada/ON-PHL-23-02271/2023|2023-01-04|2023-01-16	98.3679924624807	exact
hCoV-19/Denmark/DCGC-634533/2023|2023-01-02|2023-01-07	99.1629126605258	exact
hCoV-19/Norway/2189/2023|2023-01-24|2023-04-20	99.567699010436	exact
hCoV-19/England/LSPA-32682553/2023|2023-01-04|2023-01-10	99.1604636144251	exact
hCoV-19/England/BRBR-32698156/2023|2023-01-10|2023-01-22	99.0882788319203	parent
hCoV-19/Australia/WA10697/2023|2023-01-09|2023-01-16	99.635831461439	exact
hCoV-19/Austria/LB-R00120-S355/2023|2023-01-11|2023-01-16	98.5885673959068	exact
hCoV-19/Greece/PEDY-654/2023|2023-01-23|2023-07-26	99.1127839763409	exact
hCoV-19/Germany/SN-RKI-I-1086385/2023|2023-01-08|2023-01-20	99.154901237466	exact
hCoV-19/Canada/ON-PHL-23-02827/2023|2023-01-02|2023-01-16	98.2737734706239	exact
hCoV-19/Singapore/R6MR64/2023|2023-01-16|2023-01-26	92.1283386527801	exact
hCoV-19/USA/CA-HLX-STM-QSSVBRYU8/2023|2023-01-25|2023-02-17	99.5067776137431	exact
hCoV-19/Sweden/14_SE300_DC-000220/2023|2023-01-13|2023-03-06	99.5403918411165	exact
hCoV-19/Greece/1261/2023|2023-01-14|2023-04-05	98.9190284768436	exact
hCoV-19/SouthKorea/KDCA211408/2023|2023-01-22|2023-02-13	99.2235033110357	exact
hCoV-19/France/ARA-CFD700000310601/2023|2023-01-04|2023-01-13	98.7693756094281	exact
hCoV-19/Greece/2023_950/2023|2023-01-11|2023-04-05	99.1656532900959	exact
hCoV-19/Scotland/SCOT-24284/2023|2023-01-06|2023-02-06	99.445564516129	parent
hCoV-19/USA/CA-CDPH-FS48100635/2023|2023-01-17|2023-02-01	99.4832477708727	exact
hCoV-19/SouthAfrica/NICD-N52604/2023|2023-01-12|2023-02-16	98.42866756393	exact
hCoV-19/USA/CA-HLX-STM-ZM3M8ZSK9/2023|2023-01-01|2023-02-03	93.8003490870032	parent
hCoV-19/USA/TX-PHH-SPID1004430121/2023|2023-01-06|2023-07-10	99.6943847393874	exact
hCoV-19/Chile/LI-4307/2023|2023-01-16|2023-01-31	98.9883713114203	exact
hCoV-19/France/BFC-HMN-22122220122/2023|2023-01-01|2023-01-03	98.9544109736417	exact
hCoV-19/Norway/OUS-26352/2023|2023-01-15|2023-02-21	86.0602580557995	exact
hCoV-19/Canada/ON-PHL-23-03392/2023|2023-01-01|2023-01-16	98.8054377818157	exact
hCoV-19/USA/CA-SEARCH-133092/2023|2023-01-09|2023-04-27	96.6304678778037	exact
hCoV-19/Canada/ON-PHL-23-07403/2023|2023-01-19|2023-02-06	99.0779998654014	exact
hCoV-19/USA/CT-YPL23-449/2023|2023-01-11|2023-01-23	97.1612772564639	exact
hCoV-19/Spain/CM-HGUCR-942329/2023|2023-01-04|2023-01-26	99.7170002021427	exact
hCoV-19/USA/NE-NPHL23-177/2023|2023-01-11|2023-01-16	99.9359104094987	exact
hCoV-19/Australia/VIC81156/2023|2023-01-27|2023-02-13	99.5945991221898	exact
hCoV-19/USA/LA-EVTL18456/2023|2023-01-11|2023-02-06	97.1512934939436	exact
hCoV-19/USA/NC-MCPH-CLT-014068/2023|2023-01-19|2023-02-07	99.7276761699839	exact
hCoV-19/USA/CA-CDPH-FS47306942/2023|2023-01-17|2023-02-01	99.0594026026566	exact
hCoV-19/Spain/IB-HUSE-07709/2023|2023-01-17|2023-02-01	95.37737434863	exact
hCoV-19/Chile/RM-EP000119/2023|2023-01-04|2023-06-23	99.1547200432783	exact
hCoV-19/Sweden/01_SE100_23CS500338/2023|2023-01-12|2023-01-24	98.0662890847549	exact
hCoV-19/SouthKorea/KDCA211570/2023|2023-01-26|2023-02-28	98.2757461683248	exact
hCoV-19/USA/TX-HMH-MCoV-124295/2023|2023-01-25|2023-02-02	99.189452796556	exact
hCoV-19/Canada/ON-PHL-23-03798/2023|2023-01-08|2023-01-23	98.9568611615856	exact
hCoV-19/USA/IL-RIPHL_13330_G/2023|2023-01-12|2023-01-27	99.2213981273283	exact
hCoV-19/Ireland/MH-NVRL-S23IRL00006348/2023|2023-01-26|2023-02-05	99.8447886088336	exact
hCoV-19/CostaRica/INC-9547-781706/2023|2023-01-23|2023-02-16	88.0925944618283	exact
hCoV-19/Spain/AS-262205883/2023|2023-01-04|2023-01-23	99.8080226331212	exact
hCoV-19/France/ARA-HCL723000108101/2023|2023-01-16|2023-01-26	98.2038737350044	exact
hCoV-19/Italy/LOM_ASSTMonza_6000200860_121900/2023|2023-01-16|2023-01-20	99.3010062808131	exact
hCoV-19/England/PHEC-YYEBYIM/2023|2023-01-28|2023-02-13	99.1070829137294	exact
hCoV-19/Austria/AGES-1106651/2023|2023-01-16|2023-02-08	99.9931091510474	exact
hCoV-19/Germany/SN-RKI-I-1098724/2023|2023-01-12|2023-02-10	99.3086320311451	exact
hCoV-19/Peru/APU-INS-42224/2023|2023-01-20|2023-04-05	99.390141741782	exact
hCoV-19/Peru/LIM-INS-39139/2023|2023-01-03|2023-02-09	98.1938813122005	exact
hCoV-19/Italy/LAZ-IFO-2301113025/2023|2023-01-10|2023-01-16	98.4455435550621	exact
hCoV-19/Canada/ON-PHL-23-09026/2023|2023-01-26|2023-02-06	93.654958955726	exact
hCoV-19/Denmark/DCGC-636226/2023|2023-01-02|2023-01-12	99.7916316585448	exact
hCoV-19/Canada/ON-PHL-23-03110/2023|2023-01-06|2023-01-16	99.7173430244296	exact
hCoV-19/England/PHEC-YY8HY6D/2023|2023-01-04|2023-01-23	99.3212821718971	exact
hCoV-19/SouthKorea/KDCA201244/2023|2023-01-08|2023-01-30	99.8991461036778	exact
hCoV-19/Slovenia/90-000012-NM/2023|2023-01-02|2023-01-25	94.966825279807	exact
hCoV-19/Germany/NI-RKI-I-1082018/2023|2023-01-02|2023-01-20	98.6242389585926	exact
hCoV-19/Japan/PG-436493/2023|2023-01-16|2023-01-30	98.1932575196824	exact
hCoV-19/USA/WA-CDC-UW23011114453/2023|2023-01-11|2023-01-23	99.7074745301099	exact
hCoV-19/USA/CA-LACPHL-AF19438/2023|2023-01-30|2023-03-01	99.9932537273157	exact
hCoV-19/France/NAQ-HCL723000162101/2023|2023-01-23|2023-02-02	96.768895592425	exact
hCoV-19/Norway/232/2023|2023-01-07|2023-03-15	96.8791075460888	exact
hCoV-19/Belgium/AZDelta-2251-15187/2023|2023-01-11|2023-01-20	98.721184586909	exact
hCoV-19/Germany/BY-RKI-I-1102852/2023|2023-01-19|2023-02-10	98.6804552932881	exact
hCoV-19/USA/NC-ECU-116891994/2023|2023-01-17|2023-02-17	99.5260026221132	exact
hCoV-19/USA/VA-CAV_VAS3N_00017868_01/2023|2023-01-17|2023-02-06	95.9704747525583	exact
hCoV-19/USA/IL-CDC-STM-NYRUQF48B/2023|2023-01-08|2023-01-25	99.734934908066	exact
hCoV-19/Ireland/RN-NVRL-S23IRL00002919/2023|2023-01-08|2023-01-25	98.1249156886551	exact
hCoV-19/France/IDF-Cerba-23P0873067/2023|2023-01-07|2023-01-16	98.9116603040654	parent
hCoV-19/Denmark/DCGC-636971/2023|2023-01-06|2023-01-13	99.2602555480834	exact
hCoV-19/USA/CA-HLX-STM-957374ZFH/2023|2023-01-12|2023-02-10	99.0350142402413	exact
hCoV-19/USA/PA-CDC-STM-STHC9B8NK/2023|2023-01-14|2023-01-29	99.480510775212	exact
hCoV-19/Chile/RM-736/2023|2023-01-04|2023-01-25	98.6008811757979	exact
hCoV-19/USA/VA-GBW-H20-288-9730/2023|2023-01-18|2023-01-29	98.338211053924	exact
hCoV-19/Gansu/GSCDC-148/2023|2023-01-09|2023-01-27	99.7145735392881	exact
hCoV-19/Germany/NW-RKI-I-1101130/2023|2023-01-30|2023-02-10	99.2337164750958	exact
hCoV-19/Austria/AGES-1108837/2023|2023-01-23|2023-02-08	99.8988161489426	exact
hCoV-19/Germany/NW-RKI-I-1093534/2023|2023-01-13|2023-01-27	99.2098092643052	exact
hCoV-19/Germany/TH-RKI-I-1087467/2023|2023-01-02|2023-01-20	99.8718208189975	exact
hCoV-19/Greece/1360/2023|2023-01-16|2023-04-05	98.8986114395757	exact
hCoV-19/Germany/NW-RKI-I-1088636/2023|2023-01-04|2023-01-20	99.9527442111659	exact
hCoV-19/Germany/BW-RKI-I-1098602/2023|2023-01-17|2023-02-10	96.9668469315777	exact
hCoV-19/Australia/WA10830/2023|2023-01-11|2023-01-24	98.880266830032	exact
hCoV-19/Denmark/DCGC-634571/2023|2023-01-02|2023-01-07	99.6743873783149	exact
hCoV-19/Ireland/LD-NVRL-S23IRL00001568/2023|2023-01-05|2023-01-26	99.4244168433808	exact
hCoV-19/Spain/PV-HUG032/2023|2023-01-19|2023-02-01	99.9864746060729	exact
hCoV-19/Argentina/INEI124759/2023|2023-01-09|2023-08-11	98.4510678244544	exact
hCoV-19/USA/ME-HETL-J18295/2023|2023-01-03|2023-05-06	98.9560105412528	exact
hCoV-19/USA/CA-HLX-STM-QQMFDE9HE/2023|2023-01-23|2023-02-17	98.3313228789707	exact
hCoV-19/USA/NC-WFSM-1085-8909/2023|2023-01-10|2023-01-20	98.9829595204418	exact
hCoV-19/Canada/ON-PHL-23-07361/2023|2023-01-19|2023-02-06	92.5014310246136	exact
hCoV-19/Japan/PG-439210/2023|2023-01-04|2023-02-20	98.6205504340219	exact
hCoV-19/Guatemala/402-LNS/2023|2023-01-15|2023-01-30	98.9173559276444	exact
hCoV-19/Israel/SMC-7111300/2023|2023-01-01|2023-01-26	92.3289518031682	exact
hCoV-19/Spain/MC-HCUVA-12170188/2023|2023-01-04|2023-02-17	97.1837628431868	exact
hCoV-19/Spain/EX-CHUC-59809532/2023|2023-01-27|2023-02-09	99.1915108640728	exact
hCoV-19/Ireland/KE-NVRL-S23IRL00001603/2023|2023-01-05|2023-01-26	99.2748490674222	exact
hCoV-19/SouthKorea/KDCA205753/2023|2023-01-16|2023-02-13	98.1780900198326	exact
hCoV-19/Germany/NW-RKI-I-1104050/2023|2023-01-31|2023-02-10	99.7347034723621	exact
hCoV-19/Romania/216646/2023|2023-01-03|2023-02-10	98.7200215575317	exact
hCoV-19/Denmark/DCGC-640304/2023|2023-01-25|2023-02-08	96.1836933516982	exact
hCoV-19/Greece/2426/2023|2023-01-30|2023-04-05	99.0438866177911	exact
hCoV-19/USA/OR-OHSU-230830184/2023|2023-01-15|2023-04-25	98.3424476070786	exact
hCoV-19/USA/MA-CDCBI-CRSP_G32XQISZ4EAQRNYH/2023|2023-01-13|2023-01-28	98.3624710580182	exact
hCoV-19/USA/CA-SEARCH-132124/2023|2023-01-02|2023-03-23	99.8409959741534	exact
hCoV-19/Brazil/AL-LACENAL-270245408/2023|2023-01-28|2023-03-29	97.2312758307853	exact
hCoV-19/SouthKorea/KDCA215451/2023|2023-01-30|2023-03-06	99.8621941382092	exact
hCoV-19/England/BRBR-326B010D/2023|2023-01-27|2023-02-05	99.650079068672	exact
hCoV-19/Germany/BW-RKI-I-1085451/2023|2023-01-06|2023-01-20	98.7273402423792	exact
hCoV-19/Canada/SK-RRPL-591615/2023|2023-01-29|2023-02-22	99.3430140493919	exact
hCoV-19/Italy/VEN-AOUIVR-7301573601_VR/2023|2023-01-19|2023-02-02	99.4093166868036	exact
hCoV-19/USA/CA-SEARCH-223698/2023|2023-01-30|2023-07-14	99.1834403037737	exact
hCoV-19/Chile/RM-3204/2023|2023-01-14|2023-01-25	99.1757502354999	exact
hCoV-19/USA/NC-ECU-116888167/2023|2023-01-17|2023-02-17	98.9485036397951	exact
hCoV-19/Germany/NW-RKI-I-1088054/2023|2023-01-09|2023-01-20	97.2976606614681	exact
hCoV-19/Germany/NW-RKI-I-1097211/2023|2023-01-27|2023-02-03	99.1284449978127	exact
hCoV-19/Japan/PG-462186/2023|2023-01-06|2023-03-22	99.5182589947446	exact
hCoV-19/Ireland/G-PUH-N930/2023|2023-01-19|2023-02-03	98.7626924887365	exact
hCoV-19/Ireland/CO-CUH-S23C0077/2023|2023-01-14|2023-01-31	99.2142182652098	exact
hCoV-19/Germany/NW-RKI-I-1088326/2023|2023-01-14|2023-01-20	99.5480911911507	exact
hCoV-19/Spain/CL-39762/2023|2023-01-01|2023-01-25	97.4949562878278	exact
hCoV-19/Australia/NSW-ICPMR-40676/2023|2023-01-03|2023-01-13	99.5132909022838	exact
hCoV-19/Canada/ON-PHL-23-03052/2023|2023-01-09|2023-01-16	99.4211677603904	exact
hCoV-19/Greece/2023_776/2023|2023-01-09|2023-04-05	99.1217996352091	exact
hCoV-19/Beijing/BJCDC-0108/2023|2023-01-02|2023-01-20	99.6813470633616	exact
hCoV-19/Japan/PG-448315/2023|2023-01-16|2023-02-22	98.6976712881949	exact
hCoV-19/SouthAfrica/CERI-KRISP-K052116/2023|2023-01-17|2023-02-02	98.1266995669252	exact
hCoV-19/USA/CA-LACPHL-AF19482/2023|2023-01-24|2023-03-01	98.8121752041574	exact
hCoV-19/Italy/VEN-ULSS3GEN-7811553617_VE/2023|2023-01-23|2023-01-31	99.3714285714286	exact
hCoV-19/England/PHEP-YYGEB4W/2023|2023-01-04|2023-01-23	97.6882697355138	exact
hCoV-19/France/NOR-CHUR-30315913/2023|2023-01-16|2023-02-10	98.031893419459	exact
hCoV-19/USA/TN-SPHL-6146/2023|2023-01-16|2023-04-20	99.0784507090149	exact
hCoV-19/Sweden/01_SE100_23CS100083/2023|2023-01-03|2023-02-10	99.5174747847066	exact
hCoV-19/Aruba/AW-RIVM-126429/2023|2023-01-28|2023-03-07	99.0275254054782	exact
hCoV-19/England/PHEP-YYG8GI5/2023|2023-01-02|2023-01-20	98.2707576369264	exact
hCoV-19/SouthAfrica/NICD-N52214/2023|2023-01-20|2023-02-08	98.6979779968375	exact
hCoV-19/USA/CT-Yale-24084/2023|2023-01-31|2023-02-13	99.1868552804005	exact
hCoV-19/USA/CA-CDPH-FS47040681/2023|2023-01-27|2023-02-20	95.4877060253985	exact
hCoV-19/Japan/PG-446806/2023|2023-01-28|2023-02-20	91.2825516452459	exact
hCoV-19/USA/NY-ASC-210994417/2023|2023-01-02|2023-01-18	97.3442700104212	exact
hCoV-19/Brunei/7123002447/2023|2023-01-09|2023-02-27	94.7720099388893	exact
hCoV-19/Beijing/BJCDC-0319/2023|2023-01-01|2023-01-28	99.7548278757347	exact
hCoV-19/Beijing/BJCDC-0519/2023|2023-01-31|2023-02-17	97.8234582829504	exact
hCoV-19/NewZealand/23YA0736/2023|2023-01-27|2023-02-17	99.8785793787312	exact
hCoV-19/Germany/SN-RKI-I-1088388/2023|2023-01-09|2023-01-20	98.8300161377084	exact
hCoV-19/NewZealand/23XA0266/2023|2023-01-07|2023-02-17	99.6150885296382	exact
hCoV-19/Sweden/14_SE300_DC22-075633/2023|2023-01-10|2023-03-06	99.1109769189479	exact
hCoV-19/Greece/2361/2023|2023-01-29|2023-04-05	98.7836605061324	exact
hCoV-19/Greece/2493/2023|2023-01-31|2023-04-05	98.9257845488633	exact
hCoV-19/USA/CA-GBW-H20-289-2128/2023|2023-01-13|2023-01-21	98.9568260591581	exact
hCoV-19/Ireland/D-NVRL-S23IRL00003638/2023|2023-01-11|2023-01-19	99.7098809162365	exact
hCoV-19/Canada/ON-PHL-23-06793/2023|2023-01-17|2023-01-30	98.8525472777441	exact
hCoV-19/Australia/WA11097/2023|2023-01-09|2023-02-06	99.6357942748221	exact
hCoV-19/Canada/ON-PHL-23-08221/2023|2023-01-25|2023-02-06	99.5051504746516	exact
hCoV-19/Denmark/DCGC-637935/2023|2023-01-09|2023-01-18	99.1439218451002	exact
hCoV-19/Ireland/D-NVRL-S23IRL00000976/2023|2023-01-04|2023-01-26	98.4989543277339	exact
hCoV-19/Brazil/SP-IB_CEVC_2205836/2023|2023-01-24|2023-02-23	99.7985292636245	exact
hCoV-19/USA/MN-MDH-34951/2023|2023-01-24|2023-04-12	99.0241604414833	exact
hCoV-19/USA/NY-PRL-230126_81D04/2023|2023-01-24|2023-02-05	98.954692121538	exact
hCoV-19/Russia/MOW-RII-MH126320S/2023|2023-01-10|2023-03-07	98.7637731792529	exact
hCoV-19/SouthKorea/KDCA205860/2023|2023-01-19|2023-02-28	99.541948738675	exact
hCoV-19/Scotland/SCOT-24905/2023|2023-01-22|2023-02-10	98.6338246180766	exact
hCoV-19/Israel/SMC-7111718/2023|2023-01-19|2023-02-06	96.9134125636672	exact
hCoV-19/Slovenia/5C-000246-KP/2023|2023-01-24|2023-02-07	98.910748399638	exact
hCoV-19/Germany/MV-ChVir-LB-230109-8650/2023|2023-01-02|2023-01-27	99.9763697127232	exact
hCoV-19/Canada/ON-PHL-23-06051/2023|2023-01-16|2023-01-23	98.7515983578976	exact
hCoV-19/SouthKorea/KDCA203975/2023|2023-01-11|2023-02-13	99.4615876434364	exact
hCoV-19/Mexico/ZAC_IBT_IMSS_10480/2023|2023-01-04|2023-02-10	99.7547866980181	exact
hCoV-19/USA/TX-HMH-MCoV-122571/2023|2023-01-05|2023-01-17	99.6608006448146	exact
hCoV-19/USA/WA-CDC-UW23012879315/2023|2023-01-28|2023-02-13	98.4461896255351	exact
hCoV-19/Japan/TKYS31281/2023|2023-01-10|2023-03-20	99.7411677703452	exact
hCoV-19/England/PHEP-YYGEOTZ/2023|2023-01-15|2023-02-01	99.0644455662124	exact
hCoV-19/Austria/AGES-1108029/2023|2023-01-23|2023-02-08	99.8991725192963	exact
hCoV-19/Japan/TKYkbm80857/2023|2023-01-04|2023-02-03	98.7282575783064	exact
hCoV-19/USA/IL-1272023155/2023|2023-01-19|2023-01-31	99.6201808342577	exact
hCoV-19/Ukraine/73487/2023|2023-01-10|2023-02-02	95.3343439447532	exact
hCoV-19/USA/HI-H2319613/2023|2023-01-09|2023-02-03	99.5794219575384	exact
hCoV-19/Myanmar/DMR-22118/2023|2023-01-23|2023-03-08	98.6139146817387	exact
hCoV-19/Netherlands/NH-AUMC-000132/2023|2023-01-05|2023-01-16	97.7429615592853	exact
hCoV-19/SouthKorea/KDCA211552/2023|2023-01-25|2023-02-28	99.1864725854708	exact
hCoV-19/Denmark/DCGC-639427/2023|2023-01-07|2023-01-25	98.5813218584011	exact
hCoV-19/Germany/TH-RKI-I-1089158/2023|2023-01-04|2023-01-20	99.4967287367891	exact
hCoV-19/SouthKorea/KDCA201494/2023|2023-01-10|2023-01-30	99.1830834397902	exact
hCoV-19/Shandong/SDCDC-1022/2023|2023-01-28|2023-02-07	99.9763161456219	exact
hCoV-19/USA/CA-CDC-STM-SKVYP4455/2023|2023-01-16|2023-01-26	99.6309963099631	exact
hCoV-19/USA/CT-Yale-23871/2023|2023-01-12|2023-01-30	99.2206396130073	exact
hCoV-19/Japan/PG-442779/2023|2023-01-20|2023-02-20	99.3708364174685	exact
hCoV-19/Wales/PHWC-PKMDTY/2023|2023-01-03|2023-01-25	98.581869384471	exact
hCoV-19/SouthKorea/KDCA205308/2023|2023-01-14|2023-02-13	97.4421887604195	exact
hCoV-19/Bulgaria/23BG-EU_022942_Pl212/2023|2023-01-17|2023-04-20	99.2703442218694	exact
hCoV-19/USA/WA-CDC-UW23010914595/2023|2023-01-09|2023-01-23	99.7813803309566	exact
hCoV-19/Switzerland/ZH-UZH-IMV-3ba68701/2023|2023-01-02|2023-01-26	99.3002287713632	exact
hCoV-19/Japan/PG-430090/2023|2023-01-05|2023-01-20	96.3435145317546	exact
hCoV-19/Peru/CAJ-INS-38523/2023|2023-01-02|2023-01-30	99.4499228550345	exact
hCoV-19/Ecuador/USFQ-4742/2023|2023-01-10|2023-01-30	98.5281735205955	exact
hCoV-19/USA/MD-IGS-112303000419A/2023|2023-01-30|2023-02-10	98.5189156586134	exact
hCoV-19/Greece/1594/2023|2023-01-18|2023-04-05	99.4762982734737	exact
hCoV-19/Singapore/R3MR2/2023|2023-01-05|2023-01-17	99.7524752475248	exact
hCoV-19/SouthKorea/KDCA210428/2023|2023-01-18|2023-02-13	98.8624890623948	exact
hCoV-19/USA/MI-SHMSU-D07_I_0578_60/2023|2023-01-24|2023-04-11	98.5935870260085	exact
hCoV-19/USA/MD-HP43184-PIDZVUBRFO/2023|2023-01-14|2023-01-25	98.9283276450512	exact
hCoV-19/Sweden/01_SE100_23CS500167/2023|2023-01-05|2023-01-18	99.5574034334764	exact
hCoV-19/USA/CA-GBW-H20-282-3782/2023|2023-01-04|2023-01-16	99.4113887861155	exact
hCoV-19/USA/OR_UO_MAP005893/2023|2023-01-05|2023-02-09	99.0908478685433	exact
hCoV-19/Germany/NW-RKI-I-1090080/2023|2023-01-11|2023-01-20	99.0354562258444	exact
hCoV-19/USA/CA-Stanford-133_S17/2023|2023-01-15|2023-02-23	99.5281110961305	exact
hCoV-19/Germany/SH-RKI-I-1092619/2023|2023-01-09|2023-01-27	99.5691396256901	exact
hCoV-19/USA/NV-NSPHL-23-S002327/2023|2023-01-28|2023-02-08	99.8954539322811	exact
hCoV-19/USA/HI-H2319651/2023|2023-01-09|2023-02-03	99.2681034773517	exact
hCoV-19/USA/IL-IDPH-S23WGS0305/2023|2023-01-20|2023-03-02	99.4217904326487	exact
hCoV-19/Germany/SH-RKI-I-1092632/2023|2023-01-10|2023-01-27	99.3411986151726	exact
hCoV-19/SouthKorea/KDCA210029/2023|2023-01-11|2023-02-13	99.0353589674644	exact
hCoV-19/Ireland/WX-NVRL-S23IRL00007392/2023|2023-01-31|2023-02-16	99.7402422157002	exact
hCoV-19/Japan/PG-443177/2023|2023-01-13|2023-02-20	99.8519913885899	exact
hCoV-19/Denmark/DCGC-639319/2023|2023-01-17|2023-01-25	97.7656071500571	exact
hCoV-19/Austria/LB-R00121-S129/2023|2023-01-16|2023-01-23	99.8823806163256	exact
hCoV-19/Spain/GA-CHUS-103640/2023|2023-01-09|2023-03-03	99.5240329825032	exact
hCoV-19/Spain/IB-HUSE-07715/2023|2023-01-13|2023-02-01	99.7108563359446	exact
hCoV-19/SouthKorea/KDCA211019/2023|2023-01-20|2023-02-28	99.1579940049173	exact
hCoV-19/Portugal/INSA-PT45659/2023|2023-01-15|2023-02-05	95.272066493926	exact
hCoV-19/Germany/BY-RKI-I-1100213/2023|2023-01-30|2023-02-10	92.3938639574783	exact
hCoV-19/USA/FL-ASC-210962647/2023|2023-01-04|2023-01-18	99.3076561134637	exact
hCoV-19/SouthAfrica/NICD-N53721/2023|2023-01-31|2023-02-23	96.392637211024	exact
hCoV-19/Thailand/NIC_RET_744/2023|2023-01-25|2023-03-01	99.1467347487235	exact
hCoV-19/Germany/BW-RKI-I-1100085/2023|2023-01-25|2023-02-10	93.9107540673732	exact
hCoV-19/Beijing/BJCDC-0228/2023|2023-01-09|2023-01-28	95.0901702656413	exact
hCoV-19/Japan/PG-436057/2023|2023-01-17|2023-02-17	99.370963401507	exact
hCoV-19/England/PHEC-YY89IWH/2023|2023-01-24|2023-02-06	98.7846639360774	exact
hCoV-19/Germany/SN-RKI-I-1105257/2023|2023-01-30|2023-02-16	97.5502533642069	exact
hCoV-19/Switzerland/BS-UHB-USB_2023_01_17_9f960a95/2023|2023-01-05|2023-01-27	97.4934392032838	exact
hCoV-19/USA/NC-ECU-116686310/2023|2023-01-03|2023-01-26	98.8708918610122	exact
hCoV-19/SouthKorea/KDCA211014/2023|2023-01-20|2023-02-28	99.552971228825	exact
hCoV-19/Germany/NW-RKI-I-1090126/2023|2023-01-11|2023-01-20	98.954797513023	exact
hCoV-19/Spain/MD-HRYC-47050572/2023|2023-01-28|2023-02-06	98.1717972845813	exact
hCoV-19/Zambia/CERI-KRISP-K055668/2023|2023-01-05|2023-05-24	98.4103561607083	exact
hCoV-19/Ireland/SO-NVRL-S23IRL00000661/2023|2023-01-03|2023-01-27	98.6703022958325	exact
hCoV-19/Singapore/R2MR136/2023|2023-01-04|2023-01-12	99.5641678959367	exact
hCoV-19/Ireland/KE-NVRL-S23IRL00003223/2023|2023-01-09|2023-01-26	99.8181818181818	exact
hCoV-19/Austria/AGES-1108056/2023|2023-01-23|2023-02-08	99.8684077335763	exact
hCoV-19/USA/VA-VTVAS3-GSC41787/2023|2023-01-23|2023-02-15	99.9966183084779	exact
hCoV-19/Australia/WA10895/2023|2023-01-10|2023-01-30	99.3527287592832	exact
hCoV-19/Germany/SL-RKI-I-1097357/2023|2023-01-20|2023-02-03	92.3758389261745	exact
hCoV-19/Germany/NW-RKI-I-1085756/2023|2023-01-06|2023-01-20	99.9293619025194	exact
hCoV-19/USA/CA-CDPH-500102679/2023|2023-01-19|2023-03-21	99.1685181444826	exact
hCoV-19/England/PHEC-YY89XFB/2023|2023-01-06|2023-02-06	99.2508734211234	exact
hCoV-19/Germany/SH-RKI-I-1104272/2023|2023-01-24|2023-02-10	96.9579831932773	exact
hCoV-19/Italy/ABR-IZSGC-1268/2023|2023-01-17|2023-01-30	99.282769715454	exact
hCoV-19/Australia/WA11009/2023|2023-01-13|2023-01-30	99.6324280171534	exact
hCoV-19/Germany/NW-RKI-I-1090004/2023|2023-01-01|2023-01-20	99.3561001921586	exact
hCoV-19/Canada/ON-PHL-23-06920/2023|2023-01-18|2023-01-30	99.2405575994869	exact
hCoV-19/USA/MA-CDCBI-CRSP_3KZGRGITB2YH6UQF/2023|2023-01-08|2023-01-21	99.6907286568787	exact
hCoV-19/Japan/PG-426193/2023|2023-01-03|2023-01-18	99.7914424111948	exact
hCoV-19/France/ARA-HCL023000691202/2023|2023-01-01|2023-01-13	99.5736967540532	exact
hCoV-19/Brazil/MG-FIOCRUZ-4556/2023|2023-01-11|2023-02-18	98.8992549835559	exact
hCoV-19/Canada/ON-PHL-23-00921/2023|2023-01-01|2023-01-09	99.1419341813043	exact
hCoV-19/USA/VA-CAV_VAS3N_00017853_01/2023|2023-01-20|2023-02-06	98.5371581949337	exact
hCoV-19/Shaanxi/SXCDC-A021/2023|2023-01-09|2023-01-28	98.6119958426929	exact
hCoV-19/USA/CA-CDPH-FS47315869/2023|2023-01-27|2023-02-20	99.5232659638756	exact
hCoV-19/Japan/TKYkbm84207/2023|2023-01-13|2023-02-07	98.822460720654	exact
hCoV-19/India/HR-INSACOG-NII-1554/2023|2023-01-18|2023-02-16	99.0254194715161	exact
hCoV-19/USA/HI-H2319683/2023|2023-01-14|2023-02-07	99.6029743279163	exact
hCoV-19/England/QEUH-3269E879/2023|2023-01-10|2023-01-23	99.6499259458732	exact
hCoV-19/Austria/AGES-1106667/2023|2023-01-16|2023-02-08	99.9965144649704	exact
hCoV-19/Denmark/DCGC-637476/2023|2023-01-07|2023-01-14	99.6705771622576	exact
hCoV-19/Australia/VIC-VIDRL-00006041/2023|2023-01-03|2023-06-22	99.5716983677324	exact
hCoV-19/England/PHEP-YYGJURP/2023|2023-01-28|2023-02-15	98.0520791279774	exact
hCoV-19/USA/MD-HP44484-PIDXVSIEYS/2023|2023-01-29|2023-03-30	98.7610921501707	exact
hCoV-19/CostaRica/INC-9682-782125/2023|2023-01-26|2023-02-22	96.3711437107657	exact
hCoV-19/USA/CA-SEARCH-133163/2023|2023-01-20|2023-04-07	99.8646636892678	exact
hCoV-19/USA/CA-HLX-STM-FEKR6HRPW/2023|2023-01-13|2023-02-10	98.7811429722651	exact
hCoV-19/Canada/ON-PHL-23-04194/2023|2023-01-10|2023-01-23	96.8564889606893	exact
hCoV-19/Germany/BW-RKI-I-1085455/2023|2023-01-02|2023-01-20	94.723694426628	exact
hCoV-19/England/LSPA-32697E32/2023|2023-01-10|2023-01-17	97.1740008074283	exact
hCoV-19/Singapore/R2MR8/2023|2023-01-03|2023-01-12	99.3895485342457	exact
hCoV-19/SouthKorea/KDCA211221/2023|2023-01-21|2023-02-28	97.3240999092345	exact
hCoV-19/USA/DE-DHSS-B1259865/2023|2023-01-12|2023-01-23	99.386192708509	exact
hCoV-19/Germany/SH-RKI-I-1092566/2023|2023-01-10|2023-01-27	98.4162211237769	exact
hCoV-19/USA/CA-HLX-STM-SN7ANQ3U2/2023|2023-01-19|2023-02-10	98.5299546903843	exact
hCoV-19/Ireland/WW-Enfer-010123002_C2/2023|2023-01-01|2023-01-06	99.2037628086679	exact
hCoV-19/Slovenia/1167/2023|2023-01-07|2023-01-23	99.9294141373399	exact
hCoV-19/Mexico/YUC-LANGEBIO_IMSS_14057/2023|2023-01-23|2023-02-19	98.3902406237397	exact
hCoV-19/NewZealand/23YA0643/2023|2023-01-24|2023-02-17	99.9730121782546	exact
hCoV-19/Italy/VEN-IZSVe-23RS8010-6_VR/2023|2023-01-09|2023-01-19	98.9567609271745	exact
hCoV-19/Mauritius/CHL-9085/2023|2023-01-12|2023-02-21	99.8955490414098	exact
hCoV-19/Sweden/14_SE300_DC22-075567/2023|2023-01-10|2023-03-06	99.1176865271068	exact
hCoV-19/USA/NC-ECU-116823032/2023|2023-01-12|2023-01-26	99.808416240925	exact
hCoV-19/Greece/2264/2023|2023-01-25|2023-04-04	99.1890248023248	exact
hCoV-19/Spain/EX-BA_18561170/2023|2023-01-19|2023-02-01	99.2800915023885	exact
hCoV-19/Finland/THL-00201/2023|2023-01-02|2023-01-20	98.7025210084034	exact
hCoV-19/USA/CA-CCPHL-4499/2023|2023-01-23|2023-02-08	99.986508819859	exact
hCoV-19/England/LSPA-32680704/2023|2023-01-03|2023-01-11	99.5693715516081	exact
hCoV-19/NewZealand/23ZA0734/2023|2023-01-20|2023-02-17	99.5379738297585	exact
hCoV-19/Ireland/G-NVRL-S23IRL00000513/2023|2023-01-03|2023-01-27	98.3980844462431	exact
hCoV-19/Canada/ON-PHL-23-08613/2023|2023-01-27|2023-02-06	98.5363884122338	exact
hCoV-19/Austria/IMBA_IMP-2872_B10/2023|2023-01-23|2023-02-02	99.9618174875907	exact
hCoV-19/Sweden/1260767948VN/2023|2023-01-17|2023-02-03	99.3050892977038	exact
hCoV-19/Italy/LOM_SYNLAB_9167232941/2023|2023-01-09|2023-05-25	99.4843797391568	exact
hCoV-19/Italy/CAM-TIGEM-IZSM-COLLI-43918/2023|2023-01-03|2023-01-25	99.5807901267691	exact
hCoV-19/Finland/THL-01159/2023|2023-01-09|2023-01-20	99.1493510860063	exact
hCoV-19/India/HR-607000647668/2023|2023-01-04|2023-04-19	99.3355035741853	exact
hCoV-19/France/ARA-HCL723000178301/2023|2023-01-23|2023-02-09	96.029801657885	exact
hCoV-19/Guatemala/154-LNS/2023|2023-01-01|2023-01-23	98.9207181763163	exact
hCoV-19/USA/CA-HLX-STM-MUDCANXW3/2023|2023-01-11|2023-01-27	96.2588575074722	exact
hCoV-19/USA/MD-CDC-LC0999820/2023|2023-01-17|2023-02-08	99.8205579631636	exact
hCoV-19/Belgium/LHUB-ULB_642EDK/2023|2023-01-02|2023-01-13	99.8885398723275	exact
hCoV-19/England/PHEP-YYGJM96/2023|2023-01-29|2023-02-13	99.2395948992295	exact
hCoV-19/Germany/BW-RKI-I-1085751/2023|2023-01-04|2023-01-20	99.3707940780619	exact
hCoV-19/SouthKorea/KDCA210630/2023|2023-01-18|2023-02-13	98.944502336213	exact
hCoV-19/NewZealand/23XA0584/2023|2023-01-12|2023-02-17	96.9082356149441	exact
hCoV-19/Ireland/WX-Enfer-160123004_B4/2023|2023-01-16|2023-01-22	98.5376676639661	exact
hCoV-19/Belgium/Briant-12300592301/2023|2023-01-08|2023-01-20	95.0578656977527	exact
hCoV-19/Germany/BW-RKI-I-1092284/2023|2023-01-13|2023-01-27	99.4018691588785	exact
hCoV-19/USA/VA-VTVAS3-GSC41836/2023|2023-01-22|2023-02-15	99.9965806120704	exact
hCoV-19/Canada/QC-L00580990001/2023|2023-01-30|2023-02-06	99.7913722323171	exact
hCoV-19/Singapore/R5MR95/2023|2023-01-13|2023-01-26	99.0126607784532	exact
hCoV-19/USA/IA-SHL-2232643/2023|2023-01-15|2023-01-31	99.9628879892038	exact
hCoV-19/Netherlands/NH-AUMC-000097/2023|2023-01-08|2023-01-16	99.962654897301	exact
hCoV-19/USA/WA-UW-2255679/2023|2023-01-22|2023-02-06	99.8847301328994	exact
hCoV-19/CostaRica/INC-9674-782013/2023|2023-01-25|2023-02-22	92.205169628433	exact
hCoV-19/USA/CA-CDPH-FS48081782/2023|2023-01-09|2023-01-30	99.2907322345312	exact
hCoV-19/Slovenia/537/2023|2023-01-04|2023-01-23	98.5001849547701	exact
hCoV-19/USA/CA-HLX-STM-UMTXV9SUV/2023|2023-01-31|2023-02-28	99.5940142262783	exact
hCoV-19/Luxembourg/LNS7132869/2023|2023-01-03|2023-01-16	98.2068080507902	exact
hCoV-19/Japan/TKYmbc32381/2023|2023-01-06|2023-02-03	98.8695622918279	exact
hCoV-19/env/Austria/CeMM34495/2023|2023-01-08|2023-01-20	99.996589940324	exact
hCoV-19/Denmark/DCGC-636752/2023|2023-01-06|2023-01-13	99.0688762647484	exact
hCoV-19/Italy/PIE_IRCC_15889979/2023|2023-01-10|2023-01-17	98.7649763399	exact
hCoV-19/France/NAQ-HCL-723000044501/2023|2023-01-02|2023-01-17	99.4234958940841	exact
hCoV-19/Denmark/DCGC-637529/2023|2023-01-09|2023-01-14	98.7829956511479	exact
hCoV-19/Canada/NB-CHUDGLD-170123-MM00314R/2023|2023-01-17|2023-01-27	95.8371284957663	exact
hCoV-19/Spain/GA-CHUVI-22064987/2023|2023-01-12|2023-02-11	99.4566128869956	exact
hCoV-19/Mauritius/CHL-9179/2023|2023-01-14|2023-02-21	98.0929276592877	exact
hCoV-19/USA/IN-CDC-LC1007775/2023|2023-01-30|2023-02-16	99.7106481481482	exact
hCoV-19/Sweden/01_SE100_23CS500187/2023|2023-01-05|2023-01-18	98.7768916292474	exact
hCoV-19/Canada/ON-PHL-23-04234/2023|2023-01-09|2023-01-23	99.3371020930076	exact
hCoV-19/SouthKorea/KDCA205812/2023|2023-01-18|2023-02-28	99.3801583291225	exact
hCoV-19/Scotland/SCOT-23287/2023|2023-01-01|2023-01-23	99.7917226552002	exact
hCoV-19/USA/IA-SHL-2230751/2023|2023-01-13|2023-01-24	96.8917687556951	exact
hCoV-19/env/Austria/CeMM34521/2023|2023-01-08|2023-01-27	99.9386189258312	exact
hCoV-19/SouthKorea/KDCA205353/2023|2023-01-14|2023-02-13	98.8571044404854	exact
hCoV-19/Germany/NI-RKI-I-1092205/2023|2023-01-05|2023-01-27	99.5105650442179	exact
hCoV-19/Singapore/R3MR59/2023|2023-01-05|2023-01-17	99.3967737562695	exact
hCoV-19/USA/TX-HMH-123090/2023|2023-01-10|2023-01-20	97.3244259433329	parent
hCoV-19/Japan/TKYkbm82069/2023|2023-01-06|2023-02-06	99.7914494264859	exact
hCoV-19/France/NAQ-HCL723000133701/2023|2023-01-16|2023-01-31	99.3833160170258	exact
hCoV-19/USA/MD-HP43321-PIDARTIFQO/2023|2023-01-20|2023-01-25	98.9965870307167	exact
hCoV-19/Japan/TKYS31622/2023|2023-01-23|2023-03-31	99.5899021815859	exact
hCoV-19/Germany/SN-RKI-I-1088393/2023|2023-01-09|2023-01-20	96.3831932773109	exact
hCoV-19/USA/HI-H2319879/2023|2023-01-17|2023-02-28	99.4784832273477	exact
hCoV-19/Finland/THL-01484/2023|2023-01-18|2023-02-03	99.5865824146276	exact
hCoV-19/SouthKorea/KDCA204296/2023|2023-01-12|2023-02-13	99.2328398384926	exact
hCoV-19/CostaRica/INC-9470-781068/2023|2023-01-17|2023-02-16	99.3035227616837	exact
hCoV-19/Sweden/14_SE300_DC22-075936/2023|2023-01-10|2023-03-06	98.9868831560938	exact
hCoV-19/Ireland/D-NVRL-S23IRL00000131/2023|2023-01-01|2023-01-12	99.8485154514239	exact
hCoV-19/Germany/SH-RKI-I-1102170/2023|2023-01-23|2023-02-10	99.431875483242	exact
hCoV-19/USA/CA-MCPHL-23-00171/2023|2023-01-14|2023-02-01	99.9561536645418	exact
hCoV-19/USA/TX-PHH-SPID1004430419/2023|2023-01-19|2023-03-07	98.6167069567553	exact
hCoV-19/Australia/VIC81072/2023|2023-01-26|2023-02-13	98.3209893092932	exact
hCoV-19/USA/CA-CDC-LC1004279/2023|2023-01-31|2023-02-14	99.7830434929998	exact
hCoV-19/Peru/LAM-INS-42308/2023|2023-01-06|2023-04-05	99.5608153412901	exact
hCoV-19/Germany/NI-RKI-I-1100956/2023|2023-01-30|2023-02-10	98.4596757920226	exact
hCoV-19/Australia/VIC80068/2023|2023-01-03|2023-01-21	99.5670414499077	exact
hCoV-19/USA/GA-CDC-STM-XS87UWFE9/2023|2023-01-05|2023-01-25	99.6946616112472	exact
hCoV-19/USA/WA-S23550/2023|2023-01-05|2023-07-10	97.3111782477341	exact
hCoV-19/USA/CA-SEARCH-223466/2023|2023-01-20|2023-07-14	99.3124368048534	exact
hCoV-19/Australia/VIC80494/2023|2023-01-06|2023-01-21	98.1938813122005	exact
hCoV-19/Sweden/01_SE100_23CS500423/2023|2023-01-15|2023-02-08	99.1387976677166	exact
hCoV-19/USA/CA-CDPH-FS47306690/2023|2023-01-25|2023-02-20	99.5667360784577	exact
hCoV-19/Canada/ON-PHL-23-09640/2023|2023-01-31|2023-02-06	98.7717881418669	exact
hCoV-19/USA/MN-MDH-33817/2023|2023-01-09|2023-02-09	99.0443502254526	exact
hCoV-19/NewZealand/23YA0834/2023|2023-01-30|2023-02-17	99.9392774010728	exact
hCoV-19/Iceland/L-3642/2023|2023-01-31|2023-02-16	96.988416988417	exact
hCoV-19/England/PHEP-YYGJU6A/2023|2023-01-29|2023-02-15	98.8520837541237	exact
hCoV-19/USA/CA-CDPH-FS27887556/2023|2023-01-06|2023-02-01	98.7437439118605	exact
hCoV-19/England/PHEP-YYGFJMT/2023|2023-01-01|2023-01-16	98.523078993406	exact
hCoV-19/Denmark/DCGC-635092/2023|2023-01-02|2023-01-10	99.7512019634872	exact
hCoV-19/USA/CA-SEARCH-223675/2023|2023-01-31|2023-07-14	99.3553177844534	exact
hCoV-19/Germany/BE-RKI-I-1085893/2023|2023-01-05|2023-01-20	99.9394408370622	exact
hCoV-19/Fujian/FCDC-SM0165/2023|2023-01-26|2023-04-04	99.6167294244217	exact
hCoV-19/Germany/HH-RKI-I-1081284/2023|2023-01-01|2023-01-20	99.8514517218096	exact
hCoV-19/Austria/AGES-1106681/2023|2023-01-16|2023-02-08	92.3193288867496	exact
hCoV-19/Austria/AGES-1109905/2023|2023-01-30|2023-02-24	99.9425345637697	exact
hCoV-19/USA/MA-CDCBI-CRSP_E7NITFB2U2JD5QIM/2023|2023-01-07|2023-01-21	99.217294073798	exact
hCoV-19/Germany/SN-RKI-I-1101701/2023|2023-01-23|2023-02-10	98.9447506385267	exact
hCoV-19/USA/NC-ECU-117093433/2023|2023-01-31|2023-03-29	98.9114000604778	exact
hCoV-19/Italy/SIC-CQRC-4624034/2023|2023-01-30|2023-02-27	95.5825455034822	exact
hCoV-19/Denmark/DCGC-637282/2023|2023-01-05|2023-01-13	99.1092137550842	exact
hCoV-19/Argentina/INEI124659/2023|2023-01-04|2023-06-14	98.794454490657	exact
hCoV-19/USA/AK-ANMC-0014/2023|2023-01-04|2023-01-13	97.2713491662456	exact
hCoV-19/Denmark/DCGC-635105/2023|2023-01-02|2023-01-10	99.8284618748108	exact
hCoV-19/Sweden/SUS0020066/2023|2023-01-09|2023-01-26	99.6913787319691	exact
hCoV-19/France/ARA-HCL723000064301/2023|2023-01-09|2023-01-21	99.0412657973249	exact
hCoV-19/Japan/TKYmbc33691/2023|2023-01-11|2023-02-03	98.1798607139252	exact
hCoV-19/England/PHEC-YY87QNC/2023|2023-01-11|2023-01-30	96.6523258940575	exact
hCoV-19/Germany/SN-RKI-I-1088254/2023|2023-01-09|2023-01-20	99.0722065348931	exact
hCoV-19/USA/CA-HLX-STM-S9JUD5CRW/2023|2023-01-25|2023-02-10	99.6511003757381	exact
hCoV-19/Germany/HB-RKI-I-1093871/2023|2023-01-06|2023-01-27	99.3623947112319	exact
hCoV-19/USA/MA-CDCBI-CRSP_YXS7ITFF44PLGTMD/2023|2023-01-28|2023-02-08	98.5963849338584	exact
hCoV-19/USA/AZ-ASC-210964582/2023|2023-01-20|2023-02-01	98.8971453548973	exact
hCoV-19/SouthKorea/KDCA212567/2023|2023-01-26|2023-02-20	94.7768217262705	exact
hCoV-19/Sweden/1260763549R4/2023|2023-01-07|2023-01-30	97.562531475575	exact
hCoV-19/USA/CA-SEARCH-132748/2023|2023-01-02|2023-04-07	99.29977674041	exact
hCoV-19/USA/MD-IGS-142303000066A/2023|2023-01-31|2023-02-10	99.0348848899166	exact
hCoV-19/Sweden/1260760105VN/2023|2023-01-03|2023-01-30	99.15063618357	exact
hCoV-19/Australia/QLD0x012DA2/2023|2023-01-18|2023-02-09	99.8250336473755	exact
hCoV-19/England/BRBR-326A5156/2023|2023-01-17|2023-01-26	98.317528296115	exact
hCoV-19/USA/CA-CDPH-FS27889300/2023|2023-01-10|2023-01-30	99.0649789029536	exact
hCoV-19/USA/MD-IGS-092300400136A/2023|2023-01-04|2023-01-22	99.2192212318209	exact
hCoV-19/Japan/PG-444046/2023|2023-01-29|2023-03-08	98.701560818084	exact
hCoV-19/USA/CA-LACPHL-AF19156/2023|2023-01-31|2023-02-22	99.5189396487923	exact
hCoV-19/Germany/BY-RKI-I-1085736/2023|2023-01-03|2023-01-20	99.6265518285503	exact
hCoV-19/Australia/WA11072/2023|2023-01-14|2023-01-30	95.976033226663	exact
hCoV-19/Denmark/DCGC-637081/2023|2023-01-06|2023-01-13	99.3072603154319	exact
hCoV-19/Australia/VIC80326/2023|2023-01-08|2023-01-21	99.0551814252689	exact
hCoV-19/USA/CA-HLX-STM-J5GD9E7VS/2023|2023-01-11|2023-02-03	98.3867722028441	exact
hCoV-19/USA/CA-SCPHL-23WGS00132/2023|2023-01-12|2023-02-06	99.9966275462026	exact
hCoV-19/Canada/ON-PHL-23-08171/2023|2023-01-25|2023-02-06	98.9804159095498	exact
hCoV-19/Sweden/14_SE300_DC-000230/2023|2023-01-13|2023-03-06	98.9644078021315	exact
hCoV-19/Poland/0122WSN2023_wsseol/2023|2023-01-25|2023-02-17	98.8361774744027	exact
hCoV-19/Germany/BW-RKI-I-1085797/2023|2023-01-06|2023-01-20	99.417959156209	exact
hCoV-19/Chile/RM-267/2023|2023-01-03|2023-01-13	99.6434697790185	exact
hCoV-19/Canada/ON-PHL-23-04023/2023|2023-01-08|2023-01-23	98.9366713776163	exact
hCoV-19/Panama/CDED24753-GMI/2023|2023-01-25|2023-03-28	99.7347569164652	exact
hCoV-19/France/ARA-HCL023019708102/2023|2023-01-30|2023-02-15	99.4839833802439	exact
hCoV-19/Canada/AB-ABPHL-90672/2023|2023-01-04|2023-01-27	98.8062721294891	exact
hCoV-19/USA/TX-HMH-MCoV-122560/2023|2023-01-05|2023-01-17	99.1051905674976	exact
hCoV-19/Italy/MAR_UNIVPM_Marche_32954_WG/2023|2023-01-03|2023-02-22	98.9238969099986	exact
hCoV-19/Canada/ON-PHL-23-02118/2023|2023-01-03|2023-01-16	99.0241604414833	exact
hCoV-19/USA/WA-CDC-UW23010292888/2023|2023-01-02|2023-01-09	99.4214792640678	exact
hCoV-19/Sweden/CS500649/2023|2023-01-26|2023-02-08	92.2978866152298	exact
hCoV-19/Brunei/7123000382/2023|2023-01-03|2023-03-01	99.7280327703724	exact
hCoV-19/Canada/ON-PHL-23-02543/2023|2023-01-03|2023-01-16	98.9772574350693	exact
hCoV-19/Australia/VIC80209/2023|2023-01-06|2023-01-21	97.3491068735547	exact
hCoV-19/Mexico/CMX_IBT_IMSS_10824/2023|2023-01-11|2023-02-10	99.6910782042242	exact
hCoV-19/Spain/CL-39925/2023|2023-01-04|2023-04-21	99.1301135218647	exact
hCoV-19/Canada/MB-CPL-593302/2023|2023-01-26|2023-02-20	99.666520699296	exact
hCoV-19/Austria/AGES-1110801/2023|2023-01-30|2023-03-06	99.9763337615796	exact
hCoV-19/Germany/BY-RKI-I-1103403/2023|2023-01-24|2023-02-10	99.6335764951088	exact
hCoV-19/USA/IL-RIPHL_31989_G/2023|2023-01-20|2023-02-09	98.8907245692707	exact
hCoV-19/Germany/SN-RKI-I-1094071/2023|2023-01-08|2023-01-27	97.8993993490151	exact
hCoV-19/Japan/Tokyo-Showa-4758/2023|2023-01-05|2023-01-24	99.4353130987194	exact
hCoV-19/Canada/QC-L00581670001/2023|2023-01-30|2023-02-06	98.741757502355	exact
hCoV-19/USA/CT-Yale-24049/2023|2023-01-28|2023-02-13	98.6172176539688	exact
hCoV-19/Germany/RP-RKI-I-1111396/2023|2023-01-30|2023-03-02	99.3098340234993	exact
hCoV-19/Canada/ON-PHL-23-04603/2023|2023-01-11|2023-01-23	99.2093132801723	exact
hCoV-19/Canada/ON-PHL-23-07920/2023|2023-01-23|2023-01-30	98.1862844067569	exact
hCoV-19/Brazil/ES-LACENES-321344424/2023|2023-01-04|2023-02-03	99.577592275973	exact
hCoV-19/Canada/QC-L00582320001/2023|2023-01-30|2023-02-14	97.8298173008984	exact
hCoV-19/Sweden/49221593643/2023|2023-01-09|2023-01-30	97.9085537800457	exact
hCoV-19/Germany/SH-RKI-I-1104304/2023|2023-01-23|2023-02-10	96.171443951016	exact
hCoV-19/Germany/MV-RKI-I-1106884/2023|2023-01-31|2023-02-23	99.26403871358	exact
hCoV-19/England/BRBR-326BD2B2/2023|2023-01-31|2023-02-10	99.2059486558326	exact
hCoV-19/Netherlands/ZE-MVD-C2300070/2023|2023-01-11|2023-01-23	99.5518112889638	exact
hCoV-19/Belgium/AZKLINA_123-001331/2023|2023-01-03|2023-02-20	98.783865955003	exact
hCoV-19/France/NAQ-HCL723000181301/2023|2023-01-16|2023-02-09	96.8260884137145	exact
hCoV-19/Canada/ON-PHL-23-06345/2023|2023-01-16|2023-01-23	99.1924086412275	exact
hCoV-19/SouthKorea/KDCA200935/2023|2023-01-06|2023-02-02	99.640299862171	exact
hCoV-19/Denmark/DCGC-637744/2023|2023-01-02|2023-01-17	99.9561447896637	exact
hCoV-19/USA/NY-URMC-M9S1C716-1/2023|2023-01-09|2023-01-31	98.566670031291	exact
hCoV-19/Ireland/RN-NVRL-S23IRL00003159/2023|2023-01-08|2023-01-25	99.9663401662796	exact
hCoV-19/Switzerland/BS-UHB-USB_e65d393a/2023|2023-01-17|2023-02-09	98.7584118438762	exact
hCoV-19/Australia/NSW-ICPMR-40782/2023|2023-01-03|2023-01-13	97.8183179605868	exact
hCoV-19/USA/TX-PHH-SPID1004392200/2023|2023-01-06|2023-02-16	99.3963307702684	exact
hCoV-19/Guangdong/GDCDC-ST-0059/2023|2023-01-30|2023-03-10	99.4571773220748	exact
hCoV-19/env/Austria/CeMM34551/2023|2023-01-10|2023-01-27	97.998294970162	exact
hCoV-19/Sweden/23-078770/2023|2023-01-24|2023-02-17	97.6653299802895	exact
hCoV-19/Sweden/SUS0020212/2023|2023-01-13|2023-01-26	97.502349939573	exact
hCoV-19/Australia/QLD0x012CCC/2023|2023-01-04|2023-01-15	98.8660834454913	exact
hCoV-19/Mexico/ZAC-LANGEBIO_IMSS_14402/2023|2023-01-27|2023-02-21	99.2845146120255	exact
hCoV-19/Netherlands/NB-MVD-CWGS2300131/2023|2023-01-18|2023-01-30	98.7454471873735	exact
hCoV-19/Netherlands/NH-inBiome-212587/2023|2023-01-16|2023-01-27	98.0029989094875	exact
hCoV-19/Ireland/CN-NVRL-S23IRL00000095/2023|2023-01-01|2023-01-12	99.9360463159312	exact
hCoV-19/USA/IL-CDC-LC0995593/2023|2023-01-16|2023-01-31	96.6070033624291	exact
hCoV-19/SouthKorea/KDCA200642/2023|2023-01-05|2023-01-30	98.9605409223938	exact
hCoV-19/Scotland/SCOT-24358/2023|2023-01-05|2023-02-06	99.8990578734859	exact
hCoV-19/Australia/VIC80560/2023|2023-01-14|2023-02-13	99.504071306504	exact
hCoV-19/NewZealand/23XA0507/2023|2023-01-09|2023-02-17	99.703164001889	exact
hCoV-19/Italy/LAZ-UCBM-1881/2023|2023-01-16|2023-01-29	98.8774210843777	exact
hCoV-19/Switzerland/VS-ICH-2230137567/2023|2023-01-19|2023-02-17	99.5762569362704	exact
hCoV-19/Spain/MC-HCUVA-60432164/2023|2023-01-01|2023-01-30	99.3666835101903	exact
hCoV-19/Japan/PG-435736/2023|2023-01-13|2023-02-17	97.4497005585089	exact
hCoV-19/HongKong/VK23008988/2023|2023-01-29|2023-02-13	99.179114520253	exact
hCoV-19/Canada/ON-PHL-23-03487/2023|2023-01-05|2023-01-16	98.4216725559482	exact
hCoV-19/Belgium/AZDelta-2251-04855/2023|2023-01-02|2023-01-04	98.4940466208284	exact
hCoV-19/Bahrain/CDL-890805504/2023|2023-01-11|2023-02-15	99.2261364018707	exact
hCoV-19/Canada/ON-PHL-23-08998/2023|2023-01-29|2023-02-06	99.0833726494574	exact
hCoV-19/Austria/LB-R00119-S084/2023|2023-01-02|2023-01-11	98.1580451077275	exact
hCoV-19/Jiangsu/NJCDC-068/2023|2023-01-15|2023-02-15	99.3057651675219	exact
hCoV-19/Wales/PHWC-PKMOIM/2023|2023-01-16|2023-02-03	97.9123313418809	exact
hCoV-19/USA/CA-SEARCH-223431/2023|2023-01-03|2023-07-13	98.0865420121521	exact
hCoV-19/Switzerland/VD-CHUV-GEN14875/2023|2023-01-15|2023-01-25	99.1475365820916	exact
hCoV-19/Japan/PG-454739/2023|2023-01-31|2023-03-09	98.9909522047694	exact
hCoV-19/Germany/NW-RKI-I-1101945/2023|2023-01-04|2023-02-10	98.8002419680064	exact
hCoV-19/England/LSPA-32698B58/2023|2023-01-07|2023-01-17	99.7880072683222	exact
hCoV-19/HongKong/HKU-230518-302/2023|2023-01-09|2023-05-19	98.2253890363997	exact
hCoV-19/USA/VA-CDC-VSX-A072690/2023|2023-01-24|2023-02-12	99.1713355923105	exact
hCoV-19/Italy/APU-PUG_UNIBA_APU-BA984/2023|2023-01-24|2023-02-02	96.5006729475101	exact
hCoV-19/Poland/23SNR26_wsserze/2023|2023-01-05|2023-01-18	95.9757738896366	exact
hCoV-19/USA/CA-CDC-STM-FXCF2B45U/2023|2023-01-09|2023-01-25	98.7651835447285	exact
hCoV-19/USA/CA-CDPH-FS47307849/2023|2023-01-18|2023-02-01	99.4761584956346	exact
hCoV-19/USA/CA-CDC-STM-DFP44QUBA/2023|2023-01-11|2023-01-25	99.4236311239193	exact
hCoV-19/Canada/ON-PHL-23-08980/2023|2023-01-27|2023-02-06	98.7639351992186	exact
hCoV-19/Brazil/TO-FIOCRUZ-1084/2023|2023-01-02|2023-03-23	85.674421732114	exact
hCoV-19/Wales/PHWC-PKMB5Q/2023|2023-01-02|2023-01-25	99.7244253259847	exact
hCoV-19/Austria/AGES-1110842/2023|2023-01-31|2023-03-06	99.9930480725781	exact
hCoV-19/Denmark/DCGC-633574/2023|2023-01-01|2023-01-06	99.8252042085448	exact
hCoV-19/Canada/ON-KHS-23-00526-v1/2023|2023-01-06|2023-01-17	99.619759068578	exact
hCoV-19/Germany/BE-ChVir-LB-230120-4723/2023|2023-01-15|2023-01-27	99.6387941801978	exact
hCoV-19/USA/TX-PHH-23V-025G0396/2023|2023-01-25|2023-02-11	98.7105049959492	exact
hCoV-19/USA/NC-WFSM-1085-9143/2023|2023-01-26|2023-02-02	99.161531467825	exact
hCoV-19/Sweden/14_SE300_DC22-075279/2023|2023-01-13|2023-03-06	98.7023438285887	exact
hCoV-19/Japan/PG-432157/2023|2023-01-08|2023-01-25	98.7786824574389	exact
hCoV-19/Peru/JUN-INS-40999/2023|2023-01-24|2023-03-09	98.7603028881592	exact
hCoV-19/Japan/PG-452630/2023|2023-01-31|2023-02-28	98.4021797631862	exact
hCoV-19/France/OCC-HCL723000083301/2023|2023-01-02|2023-01-26	99.0113278369864	exact
hCoV-19/England/PHEC-YY89WK1/2023|2023-01-22|2023-02-06	99.0766544673136	exact
hCoV-19/Spain/MD-HRYC-12616912/2023|2023-01-23|2023-02-06	98.8133257135173	exact
hCoV-19/USA/TX-PHH-SPID1004430353/2023|2023-01-11|2023-05-17	97.7944895963309	exact
hCoV-19/Germany/HE-RKI-I-1112364/2023|2023-01-30|2023-03-02	99.7403298148585	exact
hCoV-19/Ireland/WW-NVRL-S23IRL00004578/2023|2023-01-14|2023-01-26	99.0706891250128	exact
hCoV-19/SouthKorea/KDCA203918/2023|2023-01-11|2023-02-13	99.2269427265394	exact
hCoV-19/USA/IN-ASC-210994290/2023|2023-01-02|2023-01-18	97.3129308895241	exact
hCoV-19/Greece/2023_374/2023|2023-01-03|2023-04-05	99.0606203960262	exact
hCoV-19/Canada/ON-PHL-23-06797/2023|2023-01-19|2023-01-30	99.0948246853759	exact
hCoV-19/Fujian/FCDC-zz201-2/2023|2023-01-30|2023-02-07	99.0537230294285	exact
hCoV-19/Australia/NSW-SAVID-16049/2023|2023-01-12|2023-01-20	99.2616698159423	exact
hCoV-19/Sweden/SUS0019945/2023|2023-01-05|2023-01-16	99.4605461551349	exact
hCoV-19/USA/CA-HLX-STM-A5GQAB4RC/2023|2023-01-11|2023-02-10	99.0637898057112	exact
hCoV-19/USA/CA-SEARCH-133155/2023|2023-01-20|2023-04-07	99.5432399512789	exact
hCoV-19/Denmark/DCGC-637285/2023|2023-01-05|2023-01-13	99.4857488572197	exact
hCoV-19/Japan/TKYmbc32050/2023|2023-01-05|2023-02-03	99.1017057497561	exact
hCoV-19/Spain/NC-CHN-01008443/2023|2023-01-05|2023-02-15	99.1327731092437	exact
hCoV-19/USA/SC-CDC-LC1003504/2023|2023-01-31|2023-02-14	98.6642441371421	exact
hCoV-19/Iceland/L-3205/2023|2023-01-01|2023-01-06	99.5221429532912	exact
hCoV-19/Austria/LB-R00119-S173/2023|2023-01-02|2023-01-11	99.3513477179539	exact
hCoV-19/England/PHEC-YY84KDW/2023|2023-01-02|2023-01-20	97.7232277779643	exact
hCoV-19/USA/FL-ASC-210996546/2023|2023-01-21|2023-02-01	98.5642546594318	exact
hCoV-19/Japan/TKYkbm84031/2023|2023-01-13|2023-02-07	99.3102984220974	exact
hCoV-19/USA/CA-SEARCH-223270/2023|2023-01-17|2023-07-13	98.4872477342408	exact
hCoV-19/Austria/LB-R00123-S047/2023|2023-01-30|2023-02-06	99.9025341130604	exact
hCoV-19/Germany/SL-RKI-I-1094251/2023|2023-01-07|2023-01-27	98.8994765803248	exact
hCoV-19/Sweden/SUS0020108/2023|2023-01-11|2023-01-26	99.0983716861795	exact
hCoV-19/Australia/NSW-ICPMR-41824/2023|2023-01-30|2023-02-10	99.8059772618967	exact
hCoV-19/USA/TN-SPHL-6735/2023|2023-01-26|2023-05-17	99.6136791185165	exact
hCoV-19/SouthKorea/KDCA210638/2023|2023-01-18|2023-02-13	99.5154777927322	exact
hCoV-19/Sweden/SUS0020352/2023|2023-01-20|2023-01-30	98.3841228334842	exact
hCoV-19/Singapore/R6MR89/2023|2023-01-17|2023-01-31	98.7429184405484	exact
hCoV-19/Germany/HE-RKI-I-1092890/2023|2023-01-11|2023-01-27	99.5170396571662	exact
hCoV-19/Spain/CL-39950/2023|2023-01-05|2023-04-21	96.6516506421031	exact
hCoV-19/Croatia/HZJZ_2439/2023|2023-01-11|2023-01-27	99.1681821243349	exact
hCoV-19/Germany/TH-RKI-I-1089293/2023|2023-01-04|2023-01-20	97.8739840128972	exact
hCoV-19/USA/CA-CDPH-500100283/2023|2023-01-02|2023-03-16	96.9636785942707	exact
hCoV-19/USA/NC-UNC-9086/2023|2023-01-26|2023-02-15	97.7734427552805	exact
hCoV-19/Canada/ON-PHL-23-07636/2023|2023-01-20|2023-02-06	98.5431176609132	exact
hCoV-19/USA/LA-EVTL18501/2023|2023-01-16|2023-02-06	96.1959074136196	exact
hCoV-19/Germany/NW-RKI-I-1097885/2023|2023-01-23|2023-02-10	99.7747596315471	exact
hCoV-19/Spain/VC-CVA-CLIN-117293/2023|2023-01-08|2023-05-25	99.0218487394958	exact
hCoV-19/Canada/ON-PHL-23-03268/2023|2023-01-09|2023-01-16	98.9803129732458	exact
hCoV-19/Canada/ON-PHL-23-08201/2023|2023-01-24|2023-02-06	98.903243170502	exact
hCoV-19/Zambia/NPHRL-0031733-01/2023|2023-01|2023-02-14	98.6228849053443	exact
hCoV-19/Slovenia/08-000394-MB/2023|2023-01-11|2023-01-25	98.9433785052999	exact
hCoV-19/Denmark/DCGC-636073/2023|2023-01-04|2023-01-11	99.5630105213621	exact
hCoV-19/Denmark/DCGC-640257/2023|2023-01-26|2023-02-08	97.4021172912116	exact
hCoV-19/USA/CT-Yale-23657/2023|2023-01-02|2023-01-18	98.9215521585755	exact
hCoV-19/Greece/2023_1008/2023|2023-01-09|2023-04-05	97.4460322286409	exact
hCoV-19/Australia/WA10901/2023|2023-01-16|2023-01-30	99.5326784008732	exact
hCoV-19/Japan/PG-454766/2023|2023-01-15|2023-03-07	98.7652244128928	exact
hCoV-19/Finland/THL-01017/2023|2023-01-06|2023-01-20	99.1563308796343	exact
hCoV-19/Germany/BW-RKI-I-1103675/2023|2023-01-28|2023-02-10	98.5646416658243	exact
hCoV-19/USA/NV-SNPHL-717518/2023|2023-01-04|2023-01-25	99.0079698691865	exact
hCoV-19/Canada/ON-PHL-23-07964/2023|2023-01-23|2023-01-30	98.0218005651998	exact
hCoV-19/Japan/TKYmbc34872/2023|2023-01-18|2023-02-17	98.9565100309681	exact
hCoV-19/Germany/BY-RKI-I-1095593/2023|2023-01-11|2023-02-03	99.4846402586904	exact
hCoV-19/Japan/TKYkbm83103/2023|2023-01-10|2023-02-07	98.1331359951562	exact
hCoV-19/Peru/LIM-INS-39103/2023|2023-01-02|2023-02-09	99.0747879722436	exact
hCoV-19/USA/CA-CDPH-FS47311139/2023|2023-01-16|2023-02-01	99.0036476627938	exact
hCoV-19/USA/LA-EVTL18412/2023|2023-01-18|2023-02-06	98.7801189636052	exact
hCoV-19/USA/WA-CDC-UW23010214437/2023|2023-01-02|2023-01-17	92.0251589250278	exact
hCoV-19/Italy/LOM_37122762TRE/2023|2023-01-09|2023-01-13	99.2113299996644	exact
hCoV-19/SouthKorea/KDCA195927/2023|2023-01-01|2023-01-19	95.0089246623783	exact
hCoV-19/USA/CA-SEARCH-223469/2023|2023-01-27|2023-07-14	96.8682867883996	exact
hCoV-19/Japan/T-4907/2023|2023-01-25|2023-02-10	98.8571812712178	exact
hCoV-19/NewZealand/23YA0447/2023|2023-01-11|2023-02-17	99.7976322978853	exact
hCoV-19/Spain/VC-VAHNSI-GIHSN-07_3778/2023|2023-01-12|2023-03-14	98.9605129935876	exact
hCoV-19/USA/OK-PHL-0025706/2023|2023-01-23|2023-02-17	99.2198365048675	exact
hCoV-19/USA/NM-UNM-TRL_0223_184/2023|2023-01-23|2023-03-01	99.4093886833441	exact
hCoV-19/USA/NC-ECU-117024195/2023|2023-01-26|2023-02-17	98.924803440629	exact
hCoV-19/Spain/MC-HCUVA-89110796/2023|2023-01-03|2023-01-30	92.2250294761664	exact
hCoV-19/France/NAQ-HCL723000161201/2023|2023-01-23|2023-02-09	96.3538693973477	exact
hCoV-19/Denmark/DCGC-640017/2023|2023-01-24|2023-02-01	99.0187453474995	exact
hCoV-19/Ireland/KE-NVRL-S23IRL00000065/2023|2023-01-01|2023-01-12	99.8785670916818	exact
hCoV-19/Spain/MD-HGUGM-7447048/2023|2023-01-15|2023-01-20	96.809799434648	exact
hCoV-19/Canada/ON-PHL-23-02947/2023|2023-01-05|2023-01-16	98.7079842535581	exact
hCoV-19/USA/UT-ASC-210995785/2023|2023-01-16|2023-01-25	99.266536572236	exact
hCoV-19/USA/CA-HLX-STM-C9SK97WXX/2023|2023-01-02|2023-02-03	96.7982279500604	exact
hCoV-19/Slovakia/BA_23_00000485/2023|2023-01-16|2023-03-10	99.4767909847062	exact
hCoV-19/Australia/WA11476/2023|2023-01-30|2023-02-20	99.5200163398693	exact
hCoV-19/England/LSPA-32681C22/2023|2023-01-04|2023-01-10	99.3338716188938	exact
hCoV-19/Ireland/D-BH-270025230/2023|2023-01-28|2023-02-09	98.9409423589328	exact
hCoV-19/Germany/SN-RKI-I-1094360/2023|2023-01-06|2023-01-27	95.542707317893	exact
hCoV-19/Norway/11/2023|2023-01-01|2023-03-15	98.7863098440021	exact
hCoV-19/Denmark/DCGC-637628/2023|2023-01-08|2023-01-14	99.7583243823845	exact
hCoV-19/Shandong/SDCDC-0742/2023|2023-01-15|2023-02-02	98.9197530864197	exact
hCoV-19/NewZealand/23ZA0766/2023|2023-01-23|2023-02-17	98.2454364476836	exact
hCoV-19/USA/CA-CDPH-FS48098366/2023|2023-01-11|2023-02-01	99.3181434599156	exact
hCoV-19/Denmark/DCGC-635342/2023|2023-01-03|2023-01-10	99.7747596315471	exact
hCoV-19/USA/WA-S22959/2023|2023-01-07|2023-04-04	99.0847995677282	exact
hCoV-19/Germany/BW-RKI-I-1095736/2023|2023-01-20|2023-02-03	98.6620833754592	exact
hCoV-19/Spain/CL-39785/2023|2023-01-06|2023-01-25	99.3081211795526	exact
hCoV-19/Spain/VC-FISABIO-116160/2023|2023-01-02|2023-03-01	99.0454744059423	exact
hCoV-19/Austria/AGES-1110775/2023|2023-01-31|2023-03-06	99.6526372588695	exact
hCoV-19/Belgium/UGent-101/2023|2023-01-13|2023-02-01	99.8285368477676	exact
hCoV-19/USA/CA-LACPHL-AF18593/2023|2023-01-01|2023-02-08	98.2478560618799	exact
hCoV-19/Denmark/DCGC-636096/2023|2023-01-04|2023-01-11	99.8016540038997	exact
hCoV-19/Netherlands/LI-MUMC-6950/2023|2023-01-05|2023-04-11	98.7277439332234	exact
hCoV-19/Singapore/R8MR37/2023|2023-01-26|2023-02-03	98.9236856223176	exact
hCoV-19/England/PHEC-YYEY87S/2023|2023-01-26|2023-02-10	95.6435643564356	exact
hCoV-19/Japan/5GA-043/2023|2023-01-09|2023-01-26	95.9306046824996	exact
hCoV-19/England/PHEC-YY8HXC3/2023|2023-01-10|2023-01-24	98.8355313936709	exact
hCoV-19/USA/NC-ECU-116988469/2023|2023-01-24|2023-02-17	99.5363059036995	exact
hCoV-19/Japan/PG-443713/2023|2023-01-27|2023-02-28	98.9469080142655	exact
hCoV-19/USA/CA-CDPH-FS47307825/2023|2023-01-26|2023-02-20	98.702699059878	exact
hCoV-19/SouthKorea/KDCA212668/2023|2023-01-26|2023-02-20	99.680693734875	exact
hCoV-19/Germany/NW-RKI-I-1103892/2023|2023-01-23|2023-02-10	99.8077377137653	exact
hCoV-19/USA/CA-Stanford-130_S39/2023|2023-01-22|2023-02-06	99.2894013541597	exact
hCoV-19/Germany/NI-RKI-I-1103562/2023|2023-01-26|2023-02-10	99.3076328437468	exact
hCoV-19/Australia/VIC80514/2023|2023-01-13|2023-02-13	99.4740016081479	exact
hCoV-19/Poland/wompmodlin_665/2023|2023-01-27|2023-03-16	98.8208341755946	exact
hCoV-19/Germany/BW-RKI-I-1103603/2023|2023-01-25|2023-02-10	94.0883885061334	exact
hCoV-19/Reunion/ChuReu-2020800/2023|2023-01-21|2023-04-21	99.7807461377589	exact
hCoV-19/Australia/WA11214/2023|2023-01-21|2023-02-06	98.240419304336	exact
hCoV-19/USA/HI-H2319372/2023|2023-01-04|2023-01-26	99.6736314390498	exact
hCoV-19/Denmark/DCGC-640082/2023|2023-01-25|2023-02-01	97.7889481370784	exact
hCoV-19/Spain/IB-HUSE-07769/2023|2023-01-10|2023-02-14	99.0415657788539	exact
hCoV-19/Sweden/14_SE300_DC22-074845/2023|2023-01-10|2023-03-06	99.2284727114153	exact
hCoV-19/USA/WI-MCRI-012949/2023|2023-01-23|2023-03-10	98.9938757655293	exact
hCoV-19/England/QEUH-32691937/2023|2023-01-04|2023-01-20	98.9713248394796	exact
hCoV-19/Singapore/R10MR7/2023|2023-01-31|2023-02-07	99.6577410912019	exact
hCoV-19/Greece/2023_1071/2023|2023-01-05|2023-04-05	92.0304054054054	exact
hCoV-19/Peru/LIM-INS-40455/2023|2023-01-24|2023-02-24	99.6112991321248	exact
hCoV-19/Scotland/SCOT-25003/2023|2023-01-03|2023-02-10	97.0434081440667	exact
hCoV-19/Denmark/DCGC-637881/2023|2023-01-10|2023-01-18	99.8150638870208	exact
hCoV-19/Austria/AGES-1106609/2023|2023-01-17|2023-02-08	99.4154503132766	exact
hCoV-19/USA/CT-Yale-24073/2023|2023-01-28|2023-02-13	98.1025433992733	exact
hCoV-19/USA/FL-ASC-210997028/2023|2023-01-26|2023-02-10	98.8632159553358	exact
hCoV-19/Ireland/MH-NVRL-S23IRL00005838/2023|2023-01-22|2023-02-05	98.6266787842068	exact
hCoV-19/Wales/QEUH-326AA142/2023|2023-01-21|2023-02-08	99.6760368508082	exact
hCoV-19/USA/NC-WFSM-1085-9100/2023|2023-01-24|2023-02-02	96.3905723905724	exact
hCoV-19/Austria/AGES-1108634/2023|2023-01-23|2023-02-08	99.8988059097349	exact
hCoV-19/Brazil/SC-FIOCRUZ-784/2023|2023-01-11|2023-02-17	99.0376202974628	exact
hCoV-19/Germany/BW-RKI-I-1098705/2023|2023-01-16|2023-02-10	98.8491091500856	exact
hCoV-19/USA/NJ-PHEL-V23002695/2023|2023-01-13|2023-02-06	98.1719450908968	exact
hCoV-19/USA/NY-WMC-5375/2023|2023-01-13|2023-04-27	99.1287088743861	exact
hCoV-19/Guangdong/GCDC-ZH0008/2023|2023-01-03|2023-01-28	99.902179046077	exact
hCoV-19/Japan/TMDU_No604/2023|2023-01-09|2023-03-23	99.93948969644	exact
hCoV-19/Japan/PG-435799/2023|2023-01-10|2023-02-01	98.6070923894758	exact
hCoV-19/Japan/PG-472426/2023|2023-01-09|2023-05-15	98.5362899155422	exact
hCoV-19/England/PHEC-YY89ZA1/2023|2023-01-23|2023-02-06	99.5940687063875	exact
hCoV-19/USA/WA-CDC-UW23012584661/2023|2023-01-25|2023-02-06	94.7295703454086	exact
hCoV-19/USA/MD-HP43580-PIDTROWWFQ/2023|2023-01-23|2023-04-05	98.662253011637	exact
hCoV-19/Switzerland/BS-UHB-USB_2023_01_17_27378fff/2023|2023-01-08|2023-01-27	99.0581270182992	exact
hCoV-19/USA/TN-ASC-210993777/2023|2023-01-02|2023-01-11	99.1693849413189	exact
hCoV-19/Canada/ON-KHS-23-00558-v1/2023|2023-01-09|2023-01-17	97.6949996635036	exact
hCoV-19/Spain/CL-40238/2023|2023-01-23|2023-04-21	99.5563174347081	exact
hCoV-19/Denmark/DCGC-634900/2023|2023-01-02|2023-01-10	99.0815502624142	exact
hCoV-19/Canada/ON-PHL-23-09005/2023|2023-01-27|2023-02-06	97.9911164950535	exact
hCoV-19/Japan/PG-445020/2023|2023-01-28|2023-02-20	99.8553552206674	exact
hCoV-19/Italy/LAZ-IFO-2301093030/2023|2023-01-08|2023-01-16	98.8008623012665	exact
hCoV-19/England/LSPA-32682C4F/2023|2023-01-04|2023-01-10	99.1419341813043	exact
hCoV-19/Chile/RM-1136/2023|2023-01-02|2023-01-25	98.9952619375651	exact
hCoV-19/Australia/VIC81133/2023|2023-01-29|2023-02-13	99.0817386641643	exact
hCoV-19/Japan/PG-431505/2023|2023-01-04|2023-02-20	98.9300854585829	exact
hCoV-19/Italy/PIE_IRCC_15889882/2023|2023-01-07|2023-01-17	99.1407665973015	exact
hCoV-19/Wales/PHWC-PKK7MI/2023|2023-01-03|2023-01-25	98.6662187132538	exact
hCoV-19/Germany/BE-RKI-I-1094359/2023|2023-01-02|2023-01-27	99.3289266181257	exact
hCoV-19/USA/OR-OSPHL07988/2023|2023-01-02|2023-01-23	99.0364530692002	exact
hCoV-19/Beijing/BJCDC-0134/2023|2023-01-02|2023-01-20	99.5702823379327	exact
hCoV-19/USA/MA-CDCBI-CRSP_K43BKQTPKHRUATTT/2023|2023-01-11|2023-01-28	99.6783150480834	exact
hCoV-19/Sweden/14_SE300_DC22-075634/2023|2023-01-10|2023-03-06	98.8904903965407	exact
hCoV-19/Japan/PG-439843/2023|2023-01-17|2023-02-03	99.2834796649511	exact
hCoV-19/Denmark/DCGC-639326/2023|2023-01-15|2023-01-25	99.8319101727963	exact
hCoV-19/SouthKorea/KDCA201551/2023|2023-01-11|2023-02-02	99.2503193706717	exact
hCoV-19/USA/MS-UMMC-M13F4-538748/2023|2023-01-19|2023-02-02	99.6707542415589	exact
hCoV-19/USA/CT-IVY-G43Q15A4/2023|2023-01-25|2023-03-31	94.9937842287404	exact
hCoV-19/Singapore/R2MR88/2023|2023-01-03|2023-01-12	98.4473507712944	exact
hCoV-19/Israel/CVL-9009025/2023|2023-01-17|2023-01-31	94.5412505864218	exact
hCoV-19/Austria/LB-R00120-S076/2023|2023-01-09|2023-01-16	99.6034146669355	exact
hCoV-19/England/QEUH-326913C0/2023|2023-01-04|2023-01-15	99.6736691821334	exact
hCoV-19/France/OCC-HCL723000157701/2023|2023-01-23|2023-02-09	99.3498441636784	exact
hCoV-19/Colombia/TOL-INS-VG-27879/2023|2023-01-07|2023-02-16	98.7851253575635	exact
hCoV-19/Luxembourg/LNS9833816/2023|2023-01-09|2023-01-24	98.8327373321638	exact
hCoV-19/Canada/ON-PHL-23-05271/2023|2023-01-11|2023-01-23	99.0746349014066	exact
hCoV-19/Netherlands/NH-RIVM-124884/2023|2023-01-08|2023-02-02	96.8231532895844	exact
hCoV-19/USA/CA-HLX-STM-CF8TJ2XJU/2023|2023-01-12|2023-02-03	99.6074352435915	exact
hCoV-19/Shaanxi/SXCDC-A008/2023|2023-01-02|2023-01-28	92.0140986908359	exact
hCoV-19/Germany/BY-RKI-I-1086061/2023|2023-01-05|2023-01-20	99.6198230326683	exact
hCoV-19/USA/WI-WSLH-2300069/2023|2023-01-04|2023-02-10	98.7531507309696	exact
hCoV-19/Canada/ON-PHL-23-04019/2023|2023-01-05|2023-01-23	98.8329341923297	exact
hCoV-19/USA/HI-H2319467/2023|2023-01-14|2023-01-27	99.6493712282121	exact
hCoV-19/USA/IL-RIPHL_31984_G/2023|2023-01-23|2023-02-09	98.7718055133786	exact
hCoV-19/PuertoRico/PR-PRPHL-MB0272/2023|2023-01-30|2023-03-21	99.3037542662116	exact
hCoV-19/USA/NC-ECU-116956634/2023|2023-01-22|2023-02-17	99.5124098466123	exact
hCoV-19/USA/MI-UM-907502956/2023|2023-01-03|2023-03-24	98.8453511075204	exact
hCoV-19/USA/MN-ASC-210965522/2023|2023-01-29|2023-02-10	99.6268280383258	exact
hCoV-19/USA/MI-MDHHS-SC43745/2023|2023-01-20|2023-02-08	97.3770270725869	exact
hCoV-19/Japan/OPHO-Hb23-2053/2023|2023-01-16|2023-01-19	99.6943950028545	exact
hCoV-19/Mauritius/MHW-9647/2023|2023-01-25|2023-03-04	98.9511668690139	exact
hCoV-19/USA/DC-CDC-2-6790793/2023|2023-01-03|2023-02-07	99.2147214451822	exact
hCoV-19/Germany/BE-ChVir-LB-230113-4709/2023|2023-01-06|2023-01-27	99.9223576275192	exact
hCoV-19/Slovenia/2808/2023|2023-01-16|2023-02-03	85.8171297853731	exact
hCoV-19/Wales/PHWC-PKMBTN/2023|2023-01-02|2023-01-25	96.2646385785435	exact
hCoV-19/Mexico/CMX-INER-IBT-2287/2023|2023-01-03|2023-02-09	99.4482016082904	exact
hCoV-19/Norway/Ahus-4923/2023|2023-01-12|2023-02-03	99.8823529411765	exact
hCoV-19/USA/CA-CDC-LC0985373/2023|2023-01-02|2023-01-25	96.3324360699865	exact
hCoV-19/Ireland/D-BH-270044230/2023|2023-01-27|2023-02-09	99.8380730695274	exact
hCoV-19/Spain/EX-CHUC-50420775/2023|2023-01-04|2023-01-20	99.8483929654336	exact
hCoV-19/Sweden/38642562XXP/2023|2023-01-04|2023-01-30	92.9204728640516	exact
hCoV-19/USA/NV-NSPHL-23-S001979/2023|2023-01-10|2023-03-29	99.8212900832856	exact
hCoV-19/CostaRica/INC-9567-781116/2023|2023-01-11|2023-02-22	99.8039149396531	exact
hCoV-19/Finland/THL-00184/2023|2023-01-03|2023-01-20	99.6337119430069	exact
hCoV-19/USA/OR-OSPHL08057/2023|2023-01-15|2023-02-01	99.5952236389395	exact
hCoV-19/Netherlands/LI-MUMC-6991/2023|2023-01-20|2023-04-11	99.9596190732577	exact
hCoV-19/SouthKorea/KDCA212038/2023|2023-01-25|2023-02-20	98.9199192462988	exact
hCoV-19/England/BRBR-326A75C1/2023|2023-01-20|2023-01-28	96.6414268887767	exact
hCoV-19/SouthAfrica/CERI-KRISP-K052660/2023|2023-01-30|2023-02-17	98.4314647499412	exact
hCoV-19/Australia/SA518681/2023|2023-01-10|2023-02-05	98.1355589957596	exact
hCoV-19/Germany/NW-RKI-I-1097366/2023|2023-01-16|2023-02-03	99.6174625012583	exact
hCoV-19/Denmark/DCGC-639185/2023|2023-01-13|2023-01-25	98.4031466415653	exact
hCoV-19/Canada/ON-PHL-23-07103/2023|2023-01-18|2023-01-30	98.8828319536981	exact
hCoV-19/Canada/ON-PHL-23-01904/2023|2023-01-02|2023-01-16	96.8409366168753	exact
hCoV-19/USA/WA-CDC-UW23012447821/2023|2023-01-24|2023-02-07	98.6182259369102	exact
hCoV-19/SouthKorea/KDCA204096/2023|2023-01-11|2023-02-13	99.4044414535666	exact
hCoV-19/Germany/SL-RKI-I-1098370/2023|2023-01-11|2023-02-10	99.6174881723316	exact
hCoV-19/USA/TN-SPHL-5942/2023|2023-01-09|2023-04-20	98.3320877777023	exact
hCoV-19/Scotland/SCOT-25625/2023|2023-01-24|2023-02-20	98.4893853244962	exact
hCoV-19/SouthKorea/KDCA210405/2023|2023-01-18|2023-02-13	99.0453460620525	exact
hCoV-19/Mexico/CMX-INER-IBT-2341/2023|2023-01-17|2023-02-24	99.4819001480285	exact
hCoV-19/USA/TX-PHH-SPID1004430200/2023|2023-01-11|2023-05-12	98.6442278506627	exact
hCoV-19/Denmark/DCGC-635917/2023|2023-01-04|2023-01-11	99.671163009194	exact
hCoV-19/Germany/NI-RKI-I-1093047/2023|2023-01-12|2023-01-27	99.8486173719976	exact
hCoV-19/Denmark/DCGC-638059/2023|2023-01-10|2023-01-18	96.604927896736	exact
hCoV-19/USA/OR-IVY-G43Q11N1/2023|2023-01-14|2023-03-13	99.0313041704905	exact
hCoV-19/USA/CA-CDPH-FS48079486/2023|2023-01-03|2023-01-30	99.1669745725706	exact
hCoV-19/England/PLYM-326B53F3/2023|2023-01-30|2023-02-07	98.9503431570448	exact
hCoV-19/USA/TX-PHH-SPID1004392443/2023|2023-01-05|2023-02-16	98.9567609271745	exact
hCoV-19/Netherlands/GR-UMCG-MMB_7193/2023|2023-01-03|2023-01-30	98.8061513557264	exact
hCoV-19/Beijing/BJCDC-0180/2023|2023-01-07|2023-01-20	99.1922509719802	exact
hCoV-19/USA/OK-PHL-0024946/2023|2023-01-03|2023-01-20	99.0664248774263	exact
hCoV-19/Zambia/NPHRL-0031736-01/2023|2023-01|2023-02-14	99.4565764315186	exact
hCoV-19/USA/IL-1122023100/2023|2023-01-05|2023-01-25	98.8403751134416	exact
hCoV-19/Denmark/DCGC-639836/2023|2023-01-25|2023-02-01	99.576456351474	exact
hCoV-19/Netherlands/GR-UMCG-MMB_7232/2023|2023-01-14|2023-01-30	99.9021328293737	exact
hCoV-19/Sweden/3316232264/2023|2023-01-13|2023-02-06	98.5521851590581	exact
hCoV-19/Malaysia/C19UMB3834/2023|2023-01-27|2023-03-28	98.5121777234281	exact
hCoV-19/Denmark/DCGC-638116/2023|2023-01-12|2023-01-18	98.3906732965999	exact
hCoV-19/Japan/TKYmbc31858/2023|2023-01-05|2023-02-03	99.121892137402	exact
hCoV-19/Taiwan/F77613/2023|2023-01-02|2023-02-18	99.3986629489032	exact
hCoV-19/Germany/BY-RKI-I-1105038/2023|2023-01-28|2023-02-16	99.6874684948079	exact
hCoV-19/SouthKorea/KDCA213227/2023|2023-01-30|2023-02-20	99.2369491411476	exact
hCoV-19/Japan/TKYS31562/2023|2023-01-23|2023-03-31	98.4873441124071	exact
hCoV-19/Singapore/R6MR82/2023|2023-01-17|2023-01-26	99.4766856759477	exact
hCoV-19/SouthKorea/KDCA205813/2023|2023-01-18|2023-02-28	98.3425972713492	exact
hCoV-19/USA/MI-MDHHS-SC43728/2023|2023-01-20|2023-02-08	99.2176434882309	exact
hCoV-19/USA/CA-CDPH-FS47039239/2023|2023-01-22|2023-02-20	98.547305268125	exact
hCoV-19/USA/DE-DHSS-B1259964/2023|2023-01-26|2023-02-20	95.9806262823316	exact
hCoV-19/USA/CA-CDPH-FS47038914/2023|2023-01-11|2023-02-01	99.4227025575619	exact
hCoV-19/Israel/ICH-741195617/2023|2023-01-10|2023-01-26	99.1757779646762	exact
hCoV-19/USA/DC-CDC-LC0997915/2023|2023-01-23|2023-02-02	97.7812457592618	exact
hCoV-19/USA/NC-CDC-LC0996870/2023|2023-01-22|2023-02-02	99.9966315222151	exact
hCoV-19/Japan/PG-428788/2023|2023-01-01|2023-01-19	98.1764349639997	exact
hCoV-19/Slovenia/08-000531-MB/2023|2023-01-17|2023-02-07	98.5015958340333	exact
hCoV-19/Peru/LIM-INS-39099/2023|2023-01-02|2023-02-09	99.4940356520574	exact
hCoV-19/Brazil/AM-FIOCRUZ-ILMD2300027/2023|2023-01-25|2023-02-24	99.1264027955111	exact
hCoV-19/SouthKorea/KDCA205935/2023|2023-01-20|2023-02-28	99.610044710391	exact
hCoV-19/USA/OK-ASC-210995411/2023|2023-01-12|2023-01-25	98.664738329073	exact
hCoV-19/USA/MI-UM-10049159548/2023|2023-01-04|2023-01-23	98.7346458017836	exact
hCoV-19/USA/FL-TGH-4747/2023|2023-01-29|2023-02-13	98.8337310523309	exact
hCoV-19/Luxembourg/LNS3278174/2023|2023-01-02|2023-01-16	99.9966007206472	exact
hCoV-19/USA/CA-HLX-STM-SPBM2MJA8/2023|2023-01-02|2023-01-27	99.1912480284573	exact
hCoV-19/SouthKorea/KDCA200487/2023|2023-01-05|2023-01-30	98.7425612749218	exact
hCoV-19/Heilongjiang/HLJCDC-0185/2023|2023-01-30|2023-02-14	97.3467950223057	exact
hCoV-19/Australia/NSW-SAVID-16009/2023|2023-01-08|2023-01-20	99.8212659764611	exact
hCoV-19/USA/CA-HLX-STM-X5M2NTTAG/2023|2023-01-12|2023-02-10	99.4362605281702	exact
hCoV-19/USA/CA-CDPH-FS47306684/2023|2023-01-18|2023-02-01	98.6093849719526	exact
hCoV-19/Austria/LB-R00120-S133/2023|2023-01-09|2023-01-16	97.6572216059964	exact
hCoV-19/Greece/2023_751/2023|2023-01-09|2023-04-05	98.689056323276	exact
hCoV-19/USA/NY-SUNYQB-X4688/2023|2023-01-25|2023-02-24	98.814561085365	exact
hCoV-19/Canada/ON-PHL-23-05856/2023|2023-01-14|2023-01-23	98.9838834494129	exact
hCoV-19/Spain/VC-CVA_ALIC-116746/2023|2023-01-18|2023-02-09	98.7228178671058	exact
hCoV-19/USA/MI-UM-10049160429/2023|2023-01-04|2023-01-23	98.7482333939027	exact
hCoV-19/Netherlands/GE-RIVM-124901/2023|2023-01-09|2023-02-02	97.567131031698	exact
hCoV-19/Japan/PG-436701/2023|2023-01-14|2023-02-01	99.7544402583423	exact
hCoV-19/Spain/AN-PMC-32693/2023|2023-01-17|2023-03-16	98.8470588235294	exact
hCoV-19/Hungary/100131-UPL23-000197/2023|2023-01-03|2023-01-25	99.4969650223012	exact
hCoV-19/Ireland/CE-NVRL-S23IRL00000622/2023|2023-01-03|2023-01-27	99.8148335184998	exact
hCoV-19/Sweden/01_SE100_23CS100220/2023|2023-01-09|2023-01-24	99.2123873043537	exact
hCoV-19/Canada/ON-PHL-23-04673/2023|2023-01-10|2023-01-23	94.9189043677233	exact
hCoV-19/Norway/OUS-26331/2023|2023-01-03|2023-02-21	97.0785909689621	exact
hCoV-19/USA/WI-RVTN-L979797/2023|2023-01-06|2023-03-31	99.5732957027181	exact
hCoV-19/USA/TX-HMH-123131/2023|2023-01-10|2023-01-20	91.4009954264192	exact
hCoV-19/Japan/PG-451952/2023|2023-01-13|2023-02-24	97.2747459794092	exact
hCoV-19/Denmark/DCGC-634147/2023|2023-01-02|2023-01-07	99.798312548321	exact
hCoV-19/Canada/AB-ABPHL-90564/2023|2023-01-08|2023-01-27	97.8650207426895	exact
hCoV-19/Austria/LB-R00120-S365/2023|2023-01-11|2023-01-16	99.6101757569648	exact
hCoV-19/Germany/BY-RKI-I-1100171/2023|2023-01-30|2023-02-10	99.6097035765957	exact
hCoV-19/USA/CA-CDPH-FS47309584/2023|2023-01-05|2023-01-30	97.0548500405296	exact
hCoV-19/England/BRBR-326AA6F8/2023|2023-01-24|2023-01-31	99.1184684230006	exact
hCoV-19/USA/MS-UMMC-S32B22-538713/2023|2023-01-17|2023-02-02	99.4252294040536	exact
hCoV-19/SaintLucia/173292/2023|2023-01-25|2023-02-13	97.8541355425778	exact
hCoV-19/Denmark/DCGC-638675/2023|2023-01-16|2023-01-25	99.8688502538925	exact
hCoV-19/Slovenia/1634/2023|2023-01-09|2023-02-03	99.3713863116848	exact
hCoV-19/USA/CA-HLX-STM-S8ZYQEXZY/2023|2023-01-04|2023-02-03	99.6845425867508	exact
hCoV-19/USA/NY-URMC-2301C637-1/2023|2023-01-05|2023-01-21	99.7981021603069	exact
hCoV-19/Germany/NI-RKI-I-1094256/2023|2023-01-06|2023-01-27	98.4182422675219	exact
hCoV-19/NewZealand/23ZA0604/2023|2023-01-15|2023-02-17	97.8450746973325	exact
hCoV-19/Slovenia/08-000342-MB/2023|2023-01-09|2023-01-25	99.1314262718401	exact
hCoV-19/Canada/ON-PHL-23-08777/2023|2023-01-28|2023-02-06	99.7409239258437	exact
hCoV-19/Zambia/ZNPHI-NPHRL-ZLU0031369-01/2023|2023-01|2023-01-27	99.0272699828934	exact
hCoV-19/Thailand/NIC_BKK_292/2023|2023-01|2023-01-31	99.2161743927875	exact
hCoV-19/NewZealand/23YA0738/2023|2023-01-29|2023-02-17	99.1331916759419	exact
hCoV-19/Germany/NW-RKI-I-1085392/2023|2023-01-02|2023-01-20	97.5566954643628	exact
hCoV-19/Reunion/ChuReu-2021240/2023|2023-01-23|2023-04-21	97.8816703771166	exact
hCoV-19/USA/LA-TUSOM-230119_S06/2023|2023-01-12|2023-01-25	99.8618132794068	exact
hCoV-19/Brunei/7723001491/2023|2023-01-26|2023-02-15	99.2645330288478	exact
hCoV-19/USA/CA-CDPH-FS48081129/2023|2023-01-24|2023-02-20	99.1556336125372	exact
hCoV-19/Peru/ARE-INS-41547/2023|2023-01-18|2023-03-27	91.1800201139792	exact
hCoV-19/Scotland/SCOT-25523/2023|2023-01-30|2023-02-20	99.7547537458846	exact
hCoV-19/Beijing/BJCDC-0295/2023|2023-01-09|2023-01-28	99.8018804566823	exact
hCoV-19/France/PAC-HCL723000109601/2023|2023-01-09|2023-01-31	99.6606410859485	exact
hCoV-19/Germany/TH-RKI-I-1087469/2023|2023-01-02|2023-01-20	99.4231936854888	exact
hCoV-19/USA/TX-HMH-123395/2023|2023-01-14|2023-01-20	98.9401789919925	exact
hCoV-19/USA/TX-PHH-SPID1004433973/2023|2023-01-20|2023-03-07	93.3654883971937	exact
hCoV-19/USA/CA-LACPHL-AF19337/2023|2023-01-02|2023-03-01	92.572774692916	exact
hCoV-19/Canada/ON-KHS-23-00751-v1/2023|2023-01-13|2023-01-24	91.6313345447204	exact
hCoV-19/Australia/QLD0x012E05/2023|2023-01-30|2023-02-13	98.1056527590848	exact
hCoV-19/Belgium/SJ3230107145/2023|2023-01-04|2023-03-06	99.3809507788581	exact
hCoV-19/Japan/TKYkbm85636/2023|2023-01-21|2023-02-09	99.8452376947145	exact
hCoV-19/USA/VA-VTVAS3-GSC41325/2023|2023-01-03|2023-01-26	99.9965026405064	exact
hCoV-19/USA/CA-HLX-STM-FFYKWJ4UC/2023|2023-01-03|2023-01-27	99.550923288314	exact
hCoV-19/USA/CA-HLX-STM-TBJ54MCXG/2023|2023-01-11|2023-02-10	93.8263320359683	exact
hCoV-19/Germany/BB-RKI-I-1084974/2023|2023-01-05|2023-01-20	99.9359104094987	exact
hCoV-19/Japan/TKYkbm86593/2023|2023-01-23|2023-02-27	95.6495407287776	exact
hCoV-19/USA/CA-CDPH-500100239/2023|2023-01-04|2023-03-16	99.5729513433539	exact
hCoV-19/Germany/SL-RKI-I-1094204/2023|2023-01-07|2023-01-27	99.7850690129966	exact
hCoV-19/Japan/PG-444404/2023|2023-01-23|2023-02-17	99.8889711324944	exact
hCoV-19/Austria/AGES-1105635/2023|2023-01-16|2023-02-08	99.9966064883942	exact
hCoV-19/Australia/QLD0x012D16/2023|2023-01-10|2023-01-23	99.6938088829071	exact
hCoV-19/England/QEUH-32692FAD/2023|2023-01-05|2023-01-17	99.6904233124706	exact
hCoV-19/USA/CT-IVY-G43Q08G1/2023|2023-01-16|2023-03-13	98.7275297919612	exact
hCoV-19/Germany/BW-RKI-I-1089720/2023|2023-01-12|2023-01-20	99.5383319292334	exact
hCoV-19/Canada/QC-L00571986001/2023|2023-01-02|2023-01-13	99.3237332615571	exact
hCoV-19/SouthKorea/KDCA0001/2023|2023-01-01|2023-02-08	99.4117449326028	exact
hCoV-19/Greece/1715/2023|2023-01-19|2023-04-05	99.5170387382215	exact
hCoV-19/USA/NE-NPHL-344/2023|2023-01-25|2023-02-02	93.7664440396681	exact
hCoV-19/Austria/LB-R00122-S349/2023|2023-01-25|2023-02-01	97.7215445105353	exact
hCoV-19/Sweden/42019155PK/2023|2023-01-12|2023-02-10	99.8034298108859	exact
hCoV-19/England/PHEC-YYEBQI7/2023|2023-01-22|2023-02-16	97.5760424360438	exact
hCoV-19/Denmark/DCGC-639915/2023|2023-01-24|2023-02-01	99.771397835003	exact
hCoV-19/Netherlands/NH-AUMC-000165/2023|2023-01-05|2023-01-16	99.9089468181972	exact
hCoV-19/Denmark/DCGC-637650/2023|2023-01-09|2023-01-14	99.8318932185724	exact
hCoV-19/Singapore/R8MR49/2023|2023-01-27|2023-02-03	93.8736310025274	exact
hCoV-19/Spain/CL-40145/2023|2023-01-16|2023-04-21	97.2119583473295	exact
hCoV-19/Jamaica/JAM-UWIMicro-1928/2023|2023-01-12|2023-03-30	99.0086366233155	exact
hCoV-19/Morocco/NIH/1245/2023|2023-01-02|2023-05-15	99.7377357856158	exact
hCoV-19/USA/CA-SEARCH-223050/2023|2023-01-04|2023-07-13	99.4611524601758	exact
hCoV-19/Germany/RP-RKI-I-1106973/2023|2023-01-31|2023-02-23	91.7974921840858	exact
hCoV-19/USA/NY-CUIMC-NP-14260/2023|2023-01-03|2023-05-23	99.9965638100474	exact
hCoV-19/England/PHEC-YY87QTP/2023|2023-01-06|2023-01-30	99.4824921029639	exact
hCoV-19/USA/ND-NDDH-21839/2023|2023-01-05|2023-01-20	99.5176903099599	exact
hCoV-19/USA/AK-ANMC-0002/2023|2023-01-01|2023-01-11	98.5041439256115	exact
hCoV-19/USA/MA-CDCBI-CRSP_L7T7RF57RXBBZJRT/2023|2023-01-13|2023-01-28	95.8789180481912	exact
hCoV-19/Australia/WA10648/2023|2023-01-03|2023-01-16	98.0869387616162	exact
hCoV-19/Australia/VIC80161/2023|2023-01-01|2023-01-21	98.6058514025269	exact
hCoV-19/Germany/TH-RKI-I-1108226/2023|2023-01-31|2023-02-23	99.3955674949631	exact
hCoV-19/SouthKorea/KDCA213218/2023|2023-01-29|2023-02-20	97.2195138351881	exact
hCoV-19/Germany/NI-RKI-I-1102435/2023|2023-01-25|2023-02-10	98.7566966541999	exact
hCoV-19/France/IDF-HMN-23012030210/2023|2023-01-03|2023-01-18	99.1255213238262	exact
hCoV-19/USA/CA-HLX-STM-UX2RPP9HS/2023|2023-01-20|2023-02-17	99.5409923945455	exact
hCoV-19/USA/CA-SEARCH-132781/2023|2023-01-03|2023-04-07	99.6989072702054	exact
hCoV-19/Germany/SN-RKI-I-1105189/2023|2023-01-26|2023-02-16	98.2769044740024	exact
hCoV-19/USA/OK-PHL-0025386/2023|2023-01-16|2023-02-10	99.0260612573885	exact
hCoV-19/Italy/LOM_ASSTMonza_6000200847_121900/2023|2023-01-14|2023-01-20	96.1379916204893	exact
hCoV-19/Spain/MC-HCUVA-70016336/2023|2023-01-06|2023-02-23	99.5316553792244	exact
hCoV-19/USA/NJ-CDC-LC0987114/2023|2023-01-08|2023-01-25	99.4717717515645	exact
hCoV-19/Hubei/HCDC-WH0430/2023|2023-01-02|2023-04-05	98.7943714947778	exact
hCoV-19/Netherlands/GR-UMCG-MMB_7301/2023|2023-01-20|2023-02-03	99.5008431703204	exact
hCoV-19/Japan/TKYmbc34832/2023|2023-01-18|2023-02-17	99.111798943579	exact
hCoV-19/SouthAfrica/NICD-N51620/2023|2023-01-12|2023-01-27	99.2189341143992	exact
hCoV-19/USA/NV-NSPHL-23-S002054/2023|2023-01-13|2023-01-30	99.9426566821831	exact
hCoV-19/Malaysia/IMR_LF02238/2023|2023-01-10|2023-01-20	99.3557961482681	exact
hCoV-19/England/PHEC-YY8HF8P/2023|2023-01-05|2023-01-23	99.0126607784532	exact
hCoV-19/Jiangsu/XZCDC-61/2023|2023-01-17|2023-02-15	99.4241714094409	exact
hCoV-19/Germany/TH-RKI-I-1107989/2023|2023-01-31|2023-02-23	99.2015834144051	exact
hCoV-19/SouthKorea/KDCA213745/2023|2023-01-31|2023-03-06	99.0599926142277	exact
hCoV-19/England/PHEP-YYGJEO9/2023|2023-01-27|2023-02-13	99.2060287982775	exact
hCoV-19/Canada/QC-L00579868001/2023|2023-01-23|2023-02-06	99.0970267115292	exact
hCoV-19/Japan/TKYmbc34334/2023|2023-01-16|2023-02-10	98.825825118595	exact
hCoV-19/SouthAfrica/CERI-KRISP-K052034/2023|2023-01-12|2023-01-31	96.3239729240668	exact
hCoV-19/USA/TX-HMH-MCoV-122402/2023|2023-01-04|2023-01-17	98.9504843918192	exact
hCoV-19/Japan/PG-440265/2023|2023-01-18|2023-02-17	99.3405558172398	exact
hCoV-19/SouthKorea/KDCA213148/2023|2023-01-29|2023-02-20	92.0829691387077	exact
hCoV-19/England/LSPA-32681C13/2023|2023-01-04|2023-01-10	99.2626571525654	exact
hCoV-19/Canada/ON-PHL-23-03526/2023|2023-01-07|2023-01-16	98.3848172824551	exact
hCoV-19/Germany/SL-RKI-I-1097303/2023|2023-01-20|2023-02-03	99.0334273056786	exact
hCoV-19/Germany/NW-RKI-I-1102359/2023|2023-01-26|2023-02-10	98.7571701720841	exact
hCoV-19/USA/CA-HLX-STM-Z3C4MGFB5/2023|2023-01-04|2023-02-03	99.4496090210424	exact
hCoV-19/USA/IL-1192023057/2023|2023-01-12|2023-01-25	98.958018217875	exact
hCoV-19/Japan/PG-444951/2023|2023-01-26|2023-02-20	99.5887011795098	exact
hCoV-19/Denmark/DCGC-640108/2023|2023-01-18|2023-02-08	99.1856848285744	exact
hCoV-19/Japan/PG-427545/2023|2023-01-01|2023-01-18	98.5431666778817	exact
hCoV-19/USA/CA-LACPHL-AF19699/2023|2023-01-03|2023-03-07	99.3726601234443	exact
hCoV-19/Australia/VIC-VIDRL-00005969/2023|2023-01-05|2023-06-22	99.797652772157	exact
hCoV-19/CostaRica/INC-9654-781873/2023|2023-01-25|2023-02-22	99.2429595235692	exact
hCoV-19/Serbia/L266652-01/2023|2023-01-01|2023-03-20	97.4347752903552	exact
hCoV-19/USA/CA-SEARCH-133017/2023|2023-01-11|2023-04-27	97.5571795912843	exact
hCoV-19/Lithuania/MB230110_0203/2023|2023-01-05|2023-01-27	99.3713229114137	exact
hCoV-19/CostaRica/INC-9381-780457/2023|2023-01-10|2023-02-16	99.232496564668	exact
hCoV-19/England/PHEP-YYGJIWK/2023|2023-01-30|2023-02-15	99.946171443951	exact
hCoV-19/NorthernIreland/NIRE-020034/2023|2023-01-13|2023-02-14	97.2639575140331	exact
hCoV-19/Australia/VIC-VIDRL-00006780/2023|2023-01-31|2023-06-22	99.9696448446828	exact
hCoV-19/Ireland/WD-Enfer-020123001_D3/2023|2023-01-02|2023-01-22	96.8564031873046	exact
hCoV-19/Belgium/AZDelta-2251-12765/2023|2023-01-17|2023-01-20	98.7902819315165	exact
hCoV-19/Japan/TKYmbc34140/2023|2023-01-13|2023-02-10	99.2598324529825	exact
hCoV-19/USA/GA-GPHL-0063/2023|2023-01-13|2023-02-03	96.9428206678761	exact
hCoV-19/Germany/SH-RKI-I-1104079/2023|2023-01-03|2023-02-10	99.0384615384615	exact
hCoV-19/USA/CA-CDPH-7000024377/2023|2023-01-27|2023-06-27	99.1022796045996	exact
hCoV-19/Sweden/42021102PK/2023|2023-01-25|2023-02-10	99.8884569883387	exact
hCoV-19/Argentina/395237/2023|2023-01-03|2023-02-16	98.8404327248141	exact
hCoV-19/Australia/VIC79831/2023|2023-01-02|2023-01-21	99.390243902439	exact
hCoV-19/Canada/ON-PHL-23-02707/2023|2023-01-03|2023-01-16	98.9197375063099	exact
hCoV-19/Denmark/DCGC-636621/2023|2023-01-05|2023-01-12	99.6676402457448	exact
hCoV-19/Germany/SN-RKI-I-1093750/2023|2023-01-03|2023-01-27	99.597747385358	exact
hCoV-19/Canada/ON-PHL-23-01772/2023|2023-01-02|2023-01-16	98.3006931825829	exact
hCoV-19/Germany/NW-RKI-I-1102105/2023|2023-01-04|2023-02-10	97.8789915966387	exact
hCoV-19/USA/DE-DHSS-B1259915/2023|2023-01-22|2023-02-08	97.9817885294917	exact
hCoV-19/Germany/BW-RKI-I-1096094/2023|2023-01-21|2023-02-03	92.3149394347241	exact
hCoV-19/England/PHEC-YY8AGR4/2023|2023-01-01|2023-01-16	98.9220229699778	exact
hCoV-19/Japan/TKYmbc35072/2023|2023-01-20|2023-02-17	98.8189771197847	exact
hCoV-19/Slovenia/23-001124-MB/2023|2023-01-07|2023-01-25	98.7301055453175	exact
hCoV-19/USA/MA-CDCBI-CRSP_3ZI4HRLULDSBVL7Q/2023|2023-01-10|2023-01-28	93.5467427872362	exact
hCoV-19/USA/AZ-CDC-LC1007694/2023|2023-01-26|2023-02-16	99.35444414243	exact
hCoV-19/Austria/AGES-1105023/2023|2023-01-11|2023-01-24	99.9831029704978	exact
hCoV-19/Japan/PG-441138/2023|2023-01-05|2023-02-17	98.6407375008411	exact
hCoV-19/Mexico/VER-LANGEBIO_IMSS_14207/2023|2023-01-19|2023-02-19	98.1925687025465	exact
hCoV-19/England/PHEC-YY8HIOK/2023|2023-01-11|2023-01-24	99.4392209536602	exact
hCoV-19/USA/HI-H2319414/2023|2023-01-09|2023-01-26	99.8956966454695	exact
hCoV-19/Norway/350/2023|2023-01-02|2023-03-15	98.9243697478992	exact
hCoV-19/Japan/IC-15424/2023|2023-01-01|2023-01-13	85.9204197638828	exact
hCoV-19/Anhui/HFCDC-42/2023|2023-01-09|2023-01-31	94.7863477559796	exact
hCoV-19/Sweden/14_SE300_DC22-075632/2023|2023-01-10|2023-03-06	98.6154413490228	exact
hCoV-19/Singapore/R7MR43/2023|2023-01-23|2023-01-31	98.5180217937971	exact
hCoV-19/Malaysia/MKAI-6453390/2023|2023-01-18|2023-02-21	99.6966527196653	exact
hCoV-19/Germany/HH-RKI-I-1096696/2023|2023-01-13|2023-02-03	99.1097823165816	exact
hCoV-19/Austria/LB-R00121-S115/2023|2023-01-16|2023-01-23	96.9620593473804	exact
hCoV-19/Germany/SN-RKI-I-1094403/2023|2023-01-05|2023-01-27	99.6543392173971	exact
hCoV-19/Australia/NSW-ICPMR-42135/2023|2023-01-23|2023-02-17	99.9489413847096	exact
hCoV-19/Peru/ANC-INS-38481/2023|2023-01-03|2023-01-30	98.4639119935605	exact
hCoV-19/Germany/BY-RKI-I-1093294/2023|2023-01-18|2023-01-27	99.4186632615343	exact
hCoV-19/Italy/CAM-TIGEM-IZSM-COLLI-43877/2023|2023-01-04|2023-01-25	99.5236018384943	exact
hCoV-19/England/PHEP-YYGEONS/2023|2023-01-13|2023-02-01	98.6740703348477	exact
hCoV-19/USA/TX-ASC-210996852/2023|2023-01-26|2023-02-10	97.9595993888983	exact
hCoV-19/USA/LA-EVTL18199/2023|2023-01-12|2023-01-24	99.0952509081125	exact
hCoV-19/Netherlands/NB-RIVM-127208/2023|2023-01-29|2023-03-10	99.1857609097944	exact
hCoV-19/USA/CT-Yale-23942/2023|2023-01-22|2023-02-08	99.0190149835383	exact
hCoV-19/USA/TX-IVY-G43Q21S4/2023|2023-01-27|2023-04-18	99.2240249924418	exact
hCoV-19/USA/NM-UNM-TRL_0223_004/2023|2023-01-13|2023-03-01	98.0175164641184	exact
hCoV-19/England/PHEC-YY89PUG/2023|2023-01-22|2023-02-03	98.2170438519911	exact
hCoV-19/Germany/NW-RKI-I-1102397/2023|2023-01-26|2023-02-10	98.8840733030748	exact
hCoV-19/Germany/NW-RKI-I-1097219/2023|2023-01-27|2023-02-03	98.9680325389089	exact
hCoV-19/Denmark/DCGC-635656/2023|2023-01-03|2023-01-10	99.0956767296443	exact
hCoV-19/Canada/ON-KHS-23-01592/2023|2023-01-31|2023-02-07	99.4149277960026	exact
hCoV-19/Reunion/ChuReu-2020600/2023|2023-01-21|2023-04-21	99.655916880313	exact
hCoV-19/Spain/CT-HUJ23-77822/2023|2023-01-13|2023-01-19	98.436921003874	exact
hCoV-19/Germany/BY-RKI-I-1093283/2023|2023-01-11|2023-01-27	98.9381363621089	exact
hCoV-19/France/OCC-HCL723000198001/2023|2023-01-30|2023-02-09	99.3385932516367	exact
hCoV-19/Germany/SL-RKI-I-1098631/2023|2023-01-08|2023-02-10	99.7046979865772	exact
hCoV-19/NewZealand/23XA0480/2023|2023-01-11|2023-02-17	99.8381222177256	exact
hCoV-19/USA/NY-URMC-2301C638-1/2023|2023-01-05|2023-01-21	99.1081945145549	exact
hCoV-19/Italy/SIC-CQRC-34231263/2023|2023-01-10|2023-01-21	98.6944818304172	exact
hCoV-19/USA/CA-CDPH-FS47315662/2023|2023-01-24|2023-02-20	99.3042420967306	exact
hCoV-19/USA/WA-S23556/2023|2023-01-18|2023-07-10	99.9022878129317	exact
hCoV-19/England/QEUH-326B303A/2023|2023-01-26|2023-02-07	98.0249655126005	exact
hCoV-19/Japan/PG-441734/2023|2023-01-21|2023-02-17	99.8182124221511	exact
hCoV-19/USA/CA-LACPHL-AF19976/2023|2023-01-10|2023-03-23	95.8880139982502	exact
hCoV-19/Mexico/MEX-LANGEBIO_IMSS_14104/2023|2023-01-16|2023-02-19	98.5080631642472	exact
hCoV-19/Canada/ON-PHL-23-08674/2023|2023-01-27|2023-02-06	93.6967861349487	exact
hCoV-19/USA/WA-UW-2522300/2023|2023-01-25|2023-02-06	97.5594874923734	exact
hCoV-19/USA/NC-ECU-116772233/2023|2023-01-09|2023-01-26	98.0675516719879	exact
hCoV-19/Canada/ON-PHL-23-07555/2023|2023-01-23|2023-01-30	98.9467662696009	exact
hCoV-19/Germany/HH-RKI-I-1093634/2023|2023-01-14|2023-01-27	99.9257333828444	exact
hCoV-19/USA/MD-ASC-210997788/2023|2023-01-31|2023-03-16	99.0282447881641	exact
hCoV-19/Singapore/R2MR97/2023|2023-01-03|2023-01-12	99.5876357784632	exact
hCoV-19/Austria/AGES-1108830/2023|2023-01-24|2023-02-08	99.8819521737664	exact
hCoV-19/USA/NY-URMC-M9S1D495-1/2023|2023-01-23|2023-03-17	97.7694294435314	exact
hCoV-19/Greece/1469/2023|2023-01-17|2023-04-05	99.4560994560995	exact
hCoV-19/Spain/VC-CVA_CAST-117241/2023|2023-01-19|2023-04-03	92.1049978153464	exact
hCoV-19/Beijing/BJCDC-0178/2023|2023-01-07|2023-01-20	99.3799644736401	exact
hCoV-19/Sweden/63433234/2023|2023-01-04|2023-02-17	99.9966132692112	exact
hCoV-19/Romania/MS-551/2023|2023-01-25|2023-04-25	99.0972245528073	exact
hCoV-19/USA/NV-NSPHL-23-S002338/2023|2023-01-28|2023-02-08	99.929178470255	exact
hCoV-19/SouthKorea/KDCA200260/2023|2023-01-04|2023-01-30	99.0957679249723	exact
hCoV-19/Germany/SN-RKI-I-1093820/2023|2023-01-04|2023-01-27	99.187810444355	exact
hCoV-19/England/PHEP-YYGJBXJ/2023|2023-01-22|2023-02-09	99.0781859776611	exact
hCoV-19/NewZealand/23ZA0813/2023|2023-01-26|2023-02-17	96.6208012950223	exact
hCoV-19/USA/TX-HMH-MCoV-124233/2023|2023-01-25|2023-02-02	99.5962858296326	exact
hCoV-19/USA/TX-PHH-SPID1004430217/2023|2023-01-11|2023-07-10	98.2025427444104	exact
hCoV-19/Denmark/DCGC-639158/2023|2023-01-16|2023-01-25	99.8520361838787	exact
hCoV-19/Australia/QLD0x012DB8/2023|2023-01-22|2023-02-09	94.8622186332896	exact
hCoV-19/SouthKorea/KDCA213657/2023|2023-01-29|2023-03-09	99.5856074388518	exact
hCoV-19/England/PHEC-YYEY9OA/2023|2023-01-29|2023-02-13	91.6817784941903	exact
hCoV-19/Canada/NS-NSH-577000/2023|2023-01-06|2023-01-20	99.1005179896402	exact
hCoV-19/Israel/CVL-9009119/2023|2023-01-18|2023-01-31	98.416851143758	exact
hCoV-19/Reunion/ChuReu-2020680/2023|2023-01-21|2023-04-21	99.699760483082	exact
hCoV-19/USA/CA-CDC-STM-2T5QZMFEX/2023|2023-01-10|2023-01-25	99.3829023711306	exact
hCoV-19/Japan/TKYkbm82118/2023|2023-01-07|2023-02-06	99.1086144841737	exact
hCoV-19/USA/NJ-ASC-210994792/2023|2023-01-09|2023-01-18	98.8092427053466	exact
hCoV-19/USA/CA-HLX-STM-UZTX42DQD/2023|2023-01-09|2023-01-27	98.9380234505863	exact
hCoV-19/Zambia/ZAM-20-88-71097/2023|2023-01-17|2023-03-15	99.0792701367653	exact
hCoV-19/USA/LA-EVTL18355/2023|2023-01-03|2023-02-06	94.3653936505806	exact
hCoV-19/SouthKorea/KDCA210605/2023|2023-01-18|2023-02-13	98.8806346431813	exact
hCoV-19/USA/CA-CDPH-FS48081285/2023|2023-01-28|2023-02-20	99.5398206308152	exact
hCoV-19/Spain/MD-HGUGM-7446487/2023|2023-01-01|2023-01-09	98.1695211817356	exact
hCoV-19/Germany/BW-RKI-I-1094949/2023|2023-01-19|2023-02-03	99.3349088453747	exact
hCoV-19/Poland/Kce-49/2023|2023-01-23|2023-02-03	99.7277402440254	exact
hCoV-19/SouthKorea/KDCA213683/2023|2023-01-31|2023-03-06	98.3922937504196	exact
hCoV-19/NewZealand/23YA0526/2023|2023-01-12|2023-02-17	99.9763928234183	exact
hCoV-19/Sweden/SUS0019829/2023|2023-01-02|2023-01-16	99.7613846412368	exact
hCoV-19/Italy/UMB-LAOP-101-2-18/2023|2023-01-02|2023-01-07	98.6754521616352	exact
hCoV-19/NewZealand/23XA0428/2023|2023-01-10|2023-02-17	98.6506089127281	exact
hCoV-19/Peru/LIM-INS-39098/2023|2023-01-02|2023-02-09	99.5207614196186	exact
hCoV-19/Denmark/DCGC-634907/2023|2023-01-02|2023-01-10	97.4111555660155	exact
hCoV-19/Australia/VIC-VIDRL-00006028/2023|2023-01-04|2023-06-22	99.9460407392419	exact
hCoV-19/Japan/TKYkbm80467/2023|2023-01-04|2023-02-03	98.1965006729475	exact
hCoV-19/USA/KS-KHEL-13067/2023|2023-01-04|2023-01-12	99.0859725454484	exact
hCoV-19/CostaRica/INC-9710-782315/2023|2023-01-28|2023-02-22	98.8898262189978	exact
hCoV-19/Japan/T-4875/2023|2023-01-20|2023-02-10	99.8554670431246	exact
hCoV-19/Sweden/49003424X5/2023|2023-01-11|2023-02-03	98.9290989660266	exact
hCoV-19/USA/TX-PHH-SPID1004392316/2023|2023-01-04|2023-02-16	99.0286677908938	exact
hCoV-19/USA/CA-SEARCH-133060/2023|2023-01-10|2023-04-27	99.5974153388139	exact
hCoV-19/Denmark/DCGC-633090/2023|2023-01-01|2023-01-06	98.483829758623	exact
hCoV-19/USA/NY-URMC-M9S1D006-1/2023|2023-01-19|2023-02-04	96.4836126253449	exact
hCoV-19/USA/MI-MDHHS-SC43679/2023|2023-01-12|2023-02-08	98.4788827191654	exact
hCoV-19/Canada/ON-PHL-23-05860/2023|2023-01-15|2023-01-23	98.4589502018842	exact
hCoV-19/USA/RI-RISHL-E06415/2023|2023-01-26|2023-02-24	99.4353510570363	exact
hCoV-19/Germany/BY-RKI-I-1098583/2023|2023-01-16|2023-02-10	99.6944052656323	exact
hCoV-19/Denmark/DCGC-634735/2023|2023-01-02|2023-01-07	99.7849317830499	exact
hCoV-19/Japan/PG-446369/2023|2023-01-30|2023-02-17	99.9091765339074	exact
hCoV-19/Italy/CAM-TIGEM-IZSM-COLLI-44580/2023|2023-01-24|2023-02-15	99.5271312629955	exact
hCoV-19/USA/NC-CLT-013845/2023|2023-01-04|2023-01-13	99.8654693438267	exact
hCoV-19/USA/CA-HLX-STM-SRQH7PB7Z/2023|2023-01-02|2023-01-27	99.061473486626	exact
hCoV-19/Greece/2023_519/2023|2023-01-05|2023-04-05	99.0301760551482	exact
hCoV-19/Japan/PG-440306/2023|2023-01-23|2023-02-20	94.1894892672095	exact
hCoV-19/Japan/PG-427539/2023|2023-01-01|2023-01-18	99.0108337258596	exact
hCoV-19/England/BRBR-326B5D6E/2023|2023-01-31|2023-02-08	99.3068174170536	exact
hCoV-19/Scotland/SCOT-25607/2023|2023-01-31|2023-02-20	99.586637988977	exact
hCoV-19/England/PHEC-YYEYJCZ/2023|2023-01-27|2023-02-10	99.3587591485933	exact
hCoV-19/Wales/PHWC-PKMEIU/2023|2023-01-08|2023-01-25	97.5517890772128	exact
hCoV-19/USA/TX-CDC-LC0989540/2023|2023-01-07|2023-01-25	99.9897575964493	exact
hCoV-19/Germany/BW-RKI-I-1101234/2023|2023-01-24|2023-02-10	98.1904569348969	exact
hCoV-19/Germany/RP-RKI-I-1101169/2023|2023-01-16|2023-02-10	98.0617807389461	exact
hCoV-19/Chile/TA-990/2023|2023-01-03|2023-01-25	99.3916375369723	exact
hCoV-19/Sweden/49221636722/2023|2023-01-22|2023-02-03	99.2178058278501	exact
hCoV-19/Spain/AN-PMC-32361/2023|2023-01-13|2023-03-16	98.8830001341742	exact
hCoV-19/SouthKorea/KDCA213281/2023|2023-01-30|2023-02-20	98.4537295371273	exact
hCoV-19/Austria/AGES-1110164/2023|2023-01-30|2023-02-17	99.919028340081	exact
hCoV-19/Italy/CAM-TIGEM-IZSM-COLLI-45529/2023|2023-01-02|2023-03-01	99.0575213818548	exact
hCoV-19/USA/MA-CDC-LC1002590/2023|2023-01-30|2023-02-10	99.9049848993858	exact
hCoV-19/USA/LA-EVTL18559/2023|2023-01-22|2023-02-06	98.7985770857104	exact
hCoV-19/Greece/2449/2023|2023-01-30|2023-04-05	99.0507718812283	exact
hCoV-19/USA/CA-HLX-STM-XYPR5M2G7/2023|2023-01-03|2023-01-27	99.5134391463374	exact
hCoV-19/Greece/2023_1015/2023|2023-01-09|2023-04-05	93.9161571462352	exact
hCoV-19/Netherlands/GR-UMCG-MMB_7302/2023|2023-01-21|2023-02-03	98.1886868823152	exact
hCoV-19/England/PHEC-YY89G73/2023|2023-01-17|2023-02-03	99.6174368267392	exact
hCoV-19/USA/CA-HLX-STM-5DXVZDJKF/2023|2023-01-17|2023-02-10	98.8081248950814	exact
hCoV-19/Germany/BY-RKI-I-1103394/2023|2023-01-25|2023-02-10	99.8956931359354	exact
hCoV-19/SouthKorea/KDCA211189/2023|2023-01-21|2023-02-13	91.4928631402183	exact
hCoV-19/CostaRica/INC-9517-781572/2023|2023-01-17|2023-02-16	98.7685474916725	exact
hCoV-19/Denmark/DCGC-634501/2023|2023-01-02|2023-01-07	99.6674057649667	exact
hCoV-19/England/PHEP-YYGF89K/2023|2023-01-01|2023-01-16	98.8292289059346	exact
hCoV-19/SouthAfrica/NICD-N51658/2023|2023-01-10|2023-01-19	99.2025572005384	exact
hCoV-19/Israel/ICH-741195556/2023|2023-01-09|2023-01-26	98.3130019827268	exact
hCoV-19/France/ARA-HCL023013886401/2023|2023-01-16|2023-01-31	99.3733243967828	exact
hCoV-19/USA/CA-SCPHL-23WGS00067/2023|2023-01-03|2023-01-27	99.9898805909735	exact
hCoV-19/Canada/QC-L00579557001/2023|2023-01-22|2023-02-06	99.2968171724648	exact
hCoV-19/USA/OH-ASC-210997250/2023|2023-01-27|2023-02-10	99.61683248185	exact
hCoV-19/USA/VA-CDC-LC0997902/2023|2023-01-23|2023-02-02	99.9190829399865	exact
hCoV-19/USA/CT-IVY-G43Q14Y0/2023|2023-01-24|2023-03-31	99.7178272699788	exact
hCoV-19/France/BRE-CHUP-8603323364/2023|2023-01-20|2023-02-09	99.6439966414778	exact
hCoV-19/Ireland/WW-Enfer-010123002_C3/2023|2023-01-01|2023-02-03	98.9818206256931	exact
hCoV-19/USA/NY-PRL-230126_81A05/2023|2023-01-24|2023-02-05	99.4789565685088	exact
hCoV-19/England/PHEC-YY8H9MM/2023|2023-01-11|2023-01-30	99.3446699825245	exact
hCoV-19/Sweden/ZAV540/2023|2023-01-05|2023-02-17	99.9494080744713	exact
hCoV-19/Slovenia/1168/2023|2023-01-07|2023-01-23	96.585562575615	exact
hCoV-19/USA/NC-MCPH-CLT-014158/2023|2023-01-28|2023-02-09	99.7108660570199	exact
hCoV-19/Canada/ON-PHL-23-09797/2023|2023-01-31|2023-02-06	99.1621239652736	exact
hCoV-19/USA/NY-URMC-2301C580-1/2023|2023-01-07|2023-01-21	96.6653206810687	exact
hCoV-19/Canada/ON-KHS-23-00369-v1/2023|2023-01-05|2023-01-17	99.7981021603069	exact
hCoV-19/Japan/TKYkbm81757/2023|2023-01-05|2023-01-30	99.495442160853	exact
hCoV-19/USA/CA-HLX-STM-E2DV29H6Q/2023|2023-01-04|2023-02-03	98.8796081983161	exact
hCoV-19/Sweden/O-21638219/2023|2023-01-23|2023-01-30	98.3998641073552	exact
hCoV-19/SouthKorea/KDCA205699/2023|2023-01-15|2023-02-13	99.1192981276682	exact
hCoV-19/Brazil/MS-FIOCRUZ-600/2023|2023-01-06|2023-02-17	99.1956924112401	exact
hCoV-19/USA/GA-ROAPS-1215/2023|2023-01-20|2023-05-30	99.6545594794916	exact
hCoV-19/SouthKorea/KDCA211374/2023|2023-01-22|2023-02-13	97.1794526995226	exact
hCoV-19/Sweden/4021112485VN/2023|2023-01-25|2023-02-17	99.0901460466678	exact
hCoV-19/Japan/PG-435152/2023|2023-01-02|2023-01-26	98.9300854585829	exact
hCoV-19/France/IDF-IPP02315/2023|2023-01-23|2023-02-06	97.0685245018848	exact
hCoV-19/Netherlands/NH-RIVM-125585/2023|2023-01-16|2023-02-02	98.5799851941584	exact
hCoV-19/USA/CA-CDPH-FS27887594/2023|2023-01-18|2023-02-01	99.4121796379027	exact
hCoV-19/USA/NC-ECU-116735059/2023|2023-01-06|2023-01-26	96.8809867912479	exact
hCoV-19/USA/NY-URMC-M9S1D128-1/2023|2023-01-14|2023-02-04	99.3506275024394	exact
hCoV-19/CostaRica/INC-9702-782281/2023|2023-01-25|2023-02-22	99.266511893947	exact
hCoV-19/Germany/SN-RKI-I-1107995/2023|2023-01-31|2023-02-23	99.2812279582172	exact
hCoV-19/Wales/PHWC-PKMJ1A/2023|2023-01-07|2023-01-25	99.9058412079228	exact
hCoV-19/Belgium/AZDelta-2251-14867/2023|2023-01-11|2023-01-20	97.2003499562555	exact
hCoV-19/SouthKorea/KDCA204411/2023|2023-01-12|2023-02-13	97.9932098557935	exact
hCoV-19/SaudiArabia/KFSHRC_1K/2023|2023-01|2023-03-23	97.6851384542916	exact
hCoV-19/USA/MI-SHMSU-C05_I_0037_58/2023|2023-01-06|2023-04-11	99.3202772730332	exact
hCoV-19/NewZealand/23YA0158/2023|2023-01-09|2023-02-17	98.644273573452	exact
hCoV-19/France/NAQ-HCL723000119701/2023|2023-01-16|2023-01-26	99.5334631133785	exact
hCoV-19/England/PHEC-YY841XW/2023|2023-01-05|2023-01-20	99.8017273246631	exact
hCoV-19/England/PHEC-YY84QC6/2023|2023-01-04|2023-01-20	98.0515335774515	exact
hCoV-19/Canada/ON-PHL-23-07110/2023|2023-01-20|2023-01-30	97.9976442873969	exact
hCoV-19/France/IDF-IPP00284/2023|2023-01-02|2023-01-16	98.7146702557201	exact
hCoV-19/Japan/PG-445793/2023|2023-01-26|2023-02-17	99.8855719718642	exact
hCoV-19/Denmark/DCGC-641804/2023|2023-01-24|2023-02-21	99.8886526976415	exact
hCoV-19/USA/WA-CDC-UW23011750188/2023|2023-01-17|2023-01-30	99.0210919366233	exact
hCoV-19/Slovenia/482/2023|2023-01-03|2023-01-23	97.7162653033768	exact
hCoV-19/USA/TX-PHH-SPID1004433557/2023|2023-01-17|2023-03-07	99.4957983193277	exact
hCoV-19/Japan/TKYkbm81639/2023|2023-01-05|2023-01-30	98.1802280601433	exact
hCoV-19/Singapore/R4MR157/2023|2023-01-09|2023-01-17	99.5843668297915	exact
hCoV-19/Germany/SN-RKI-I-1093830/2023|2023-01-05|2023-01-27	99.3994094752382	exact
hCoV-19/USA/MI-SHMSU-E03_I_0028_58/2023|2023-01-04|2023-04-11	99.1723024124357	exact
hCoV-19/Sweden/1260764972VN/2023|2023-01-11|2023-02-03	99.1269015077739	exact
hCoV-19/Singapore/R5MR78/2023|2023-01-13|2023-01-26	92.6752340368419	exact
hCoV-19/Japan/TKYkbm80940/2023|2023-01-04|2023-02-03	99.8687752355316	exact
hCoV-19/Belgium/CSPO_12065899/2023|2023-01-11|2023-01-20	99.2072327362278	exact
hCoV-19/Japan/TKYkbm80390/2023|2023-01-04|2023-02-03	97.1436261481008	exact
hCoV-19/Germany/TH-RKI-I-1101147/2023|2023-01-28|2023-02-10	99.6728719816539	exact
hCoV-19/USA/TX-ASC-210966050/2023|2023-01-31|2023-03-16	99.7275845833053	exact
hCoV-19/CostaRica/INC-9587-781223/2023|2023-01-14|2023-02-22	99.1060666934512	exact
hCoV-19/Belgium/AZDelta-2252-11874/2023|2023-01-17|2023-01-20	98.977085366264	exact
hCoV-19/Netherlands/GR-UMCG-MMB_7263/2023|2023-01-21|2023-02-03	99.0254594503456	exact
hCoV-19/Germany/BW-RKI-I-1099579/2023|2023-01-26|2023-02-10	99.4762795442952	exact
hCoV-19/Sweden/SUS0020484/2023|2023-01-27|2023-02-06	98.6510067114094	exact
hCoV-19/USA/CA-HLX-STM-K8SFWUBGN/2023|2023-01-09|2023-01-27	99.5908237188087	exact
hCoV-19/Germany/NI-RKI-I-1092346/2023|2023-01-06|2023-01-27	99.9426179707014	exact
hCoV-19/Peru/ANC-INS-40303/2023|2023-01-14|2023-02-24	99.1920885015086	exact
hCoV-19/Denmark/DCGC-636278/2023|2023-01-05|2023-01-12	99.4161857468796	exact
hCoV-19/Japan/PG-450059/2023|2023-01-31|2023-02-22	99.8048977395048	exact
hCoV-19/USA/GA-GPHL-0138/2023|2023-01-30|2023-02-17	99.0389784946236	exact
hCoV-19/Austria/AGES-1100958/2023|2023-01-02|2023-01-19	99.8346047390805	exact
hCoV-19/Australia/NSW-SAVID-16152/2023|2023-01-22|2023-01-27	97.9012930742671	exact
hCoV-19/Canada/ON-PHL-23-05584/2023|2023-01-11|2023-01-23	97.4762770038361	exact
hCoV-19/USA/WI-UW-14821/2023|2023-01-10|2023-02-02	98.5000338592808	exact
hCoV-19/Germany/NW-RKI-I-1093407/2023|2023-01-13|2023-01-27	99.7781342799604	exact
hCoV-19/Hebei/CZ-29/2023|2023-01-28|2023-02-27	99.6272916526761	exact
hCoV-19/USA/CA-SEARCH-133233/2023|2023-01-23|2023-04-07	99.2660240148825	exact
hCoV-19/Canada/ON-PHL-23-05877/2023|2023-01-16|2023-01-23	99.0880947573861	exact
hCoV-19/Japan/TKYkbm85120/2023|2023-01-17|2023-02-17	99.3961882273571	exact
hCoV-19/USA/CA-CDC-LC0983759/2023|2023-01-06|2023-01-25	99.2018010642653	exact
hCoV-19/Slovenia/3799/2023|2023-01-23|2023-03-20	96.9242663618945	exact
hCoV-19/Denmark/DCGC-638393/2023|2023-01-10|2023-01-18	99.788228175737	exact
hCoV-19/USA/MD-MDH-8550/2023|2023-01-19|2023-04-28	99.1577386968533	exact
hCoV-19/Argentina/INEI-124243/2023|2023-01-06|2023-05-05	99.4027446901319	exact
hCoV-19/Singapore/R2MR18/2023|2023-01-03|2023-01-12	98.5436241610738	exact
hCoV-19/Austria/AGES-1108858/2023|2023-01-24|2023-02-08	99.9325440992951	exact
hCoV-19/USA/CA-CDC-LC0993134/2023|2023-01-11|2023-01-28	99.3721307048339	exact
hCoV-19/USA/NC-ECU-116786189/2023|2023-01-10|2023-01-26	97.8591113799825	exact
hCoV-19/Spain/PV-HUD-97873879/2023|2023-01-31|2023-02-13	98.6455602608053	exact
hCoV-19/Peru/CAJ-INS-40382/2023|2023-01-17|2023-02-24	99.0447461035696	exact
hCoV-19/Japan/TKYnat12090/2023|2023-01-31|2023-03-13	99.4044815288339	exact
hCoV-19/SouthKorea/KDCA210746/2023|2023-01-19|2023-02-13	99.1293825002521	exact
hCoV-19/Xinjiang/BTCDC-93/2023|2023-01-15|2023-01-27	99.7097830121824	exact
hCoV-19/Scotland/SCOT-26215/2023|2023-01-31|2023-03-08	99.7480431350153	exact
hCoV-19/Germany/SN-RKI-I-1088907/2023|2023-01-02|2023-01-20	99.5642701525054	exact
hCoV-19/SouthAfrica/NICD-N52103/2023|2023-01-12|2023-02-08	99.3472409152086	exact
hCoV-19/Denmark/DCGC-634808/2023|2023-01-02|2023-01-10	99.8151198359609	exact
hCoV-19/Japan/TKYkbm80967/2023|2023-01-04|2023-02-03	99.7712594187298	exact
hCoV-19/Scotland/SCOT-25382/2023|2023-01-24|2023-02-20	98.4860718611223	exact
hCoV-19/Germany/NW-RKI-I-1088091/2023|2023-01-09|2023-01-20	98.9781169114928	exact
hCoV-19/Ireland/TA-Enfer-010123001_A4/2023|2023-01-01|2023-01-06	98.3517777254533	exact
hCoV-19/Australia/SA517496/2023|2023-01-05|2023-02-05	99.1656573812407	exact
hCoV-19/Canada/AB-ABPHL-90280/2023|2023-01-03|2023-01-27	99.9257834902	exact
hCoV-19/USA/MI-SHMSU-H03_I_0048_58/2023|2023-01-04|2023-04-11	91.8534221683828	exact
hCoV-19/Canada/ON-PHL-23-03698/2023|2023-01-05|2023-01-16	99.2057883223961	exact
hCoV-19/USA/TX-HMH-MCoV-122494/2023|2023-01-05|2023-01-17	99.1082545344416	exact
hCoV-19/Germany/RP-RKI-I-1086974/2023|2023-01-03|2023-01-20	92.8597891616988	exact
hCoV-19/England/BRBR-3268B736/2023|2023-01-04|2023-01-12	99.0209931368591	exact
hCoV-19/Mexico/CMX-LANGEBIO_IMSS_14278/2023|2023-01-24|2023-02-19	99.4830306488972	exact
hCoV-19/USA/MA-CDCBI-CRSP_IIXVLQYXTYT3BUKN/2023|2023-01-14|2023-01-28	99.2416361867052	exact
hCoV-19/Canada/ON-PHL-23-04919/2023|2023-01-12|2023-01-23	99.2730454683135	exact
hCoV-19/Denmark/DCGC-639028/2023|2023-01-17|2023-01-25	99.7445034626504	exact
hCoV-19/Germany/BW-RKI-I-1101460/2023|2023-01-23|2023-02-10	99.5687186225951	exact
hCoV-19/England/PHEC-YYEBEXO/2023|2023-01-31|2023-02-15	99.6071320640677	exact
hCoV-19/England/PHEC-YY87XPI/2023|2023-01-15|2023-01-30	99.5936461026967	exact
hCoV-19/USA/ME-HETL-J17976/2023|2023-01-23|2023-03-06	94.8648557220662	exact
hCoV-19/Denmark/DCGC-637096/2023|2023-01-08|2023-01-13	99.8117393935319	exact
hCoV-19/England/PHEP-YYGEMXB/2023|2023-01-13|2023-01-30	98.9829595204418	exact
hCoV-19/Denmark/DCGC-639487/2023|2023-01-22|2023-01-27	99.8722646139366	exact
hCoV-19/Spain/MD-HUFA-230181/2023|2023-01-30|2023-02-24	98.0619763803371	exact
hCoV-19/USA/NV-CDC-LC0989578/2023|2023-01-04|2023-01-25	99.8889636608344	exact
hCoV-19/USA/HI-H2319394/2023|2023-01-08|2023-01-26	96.6589280306854	exact
hCoV-19/Germany/BW-RKI-I-1103189/2023|2023-01-30|2023-02-10	98.0350522413212	exact
hCoV-19/Iceland/L-3351/2023|2023-01-12|2023-01-25	99.8487344112407	exact
hCoV-19/Japan/TKYkbm80413/2023|2023-01-04|2023-02-03	99.4953403088517	exact
hCoV-19/Denmark/DCGC-634326/2023|2023-01-02|2023-01-07	99.8217708578538	exact
hCoV-19/SouthKorea/KDCA212838/2023|2023-01-28|2023-02-20	99.1865272782278	exact
hCoV-19/Italy/EMR_AUSLRomagna_C003-05/2023|2023-01-10|2023-01-17	98.790622255253	exact
hCoV-19/Germany/SL-RKI-I-1098546/2023|2023-01-14|2023-02-10	99.0935643065767	exact
hCoV-19/Japan/PG-441147/2023|2023-01-08|2023-02-17	98.4859699885607	exact
hCoV-19/NewZealand/23ZA0843/2023|2023-01-29|2023-02-17	99.4738972076083	exact
hCoV-19/Japan/TKYmbc31509/2023|2023-01-04|2023-02-07	98.9671298321165	exact
hCoV-19/England/PHEP-YYGEDAS/2023|2023-01-08|2023-01-23	99.791351169443	exact
hCoV-19/Sweden/38707319XXP/2023|2023-01-31|2023-02-17	96.1393975984437	exact
hCoV-19/Zambia/NPHRL-0031742-01/2023|2023-01|2023-02-14	98.9035675965665	exact
hCoV-19/USA/AR-PHL-M00620123-1/2023|2023-01-07|2023-02-06	98.2793386207824	exact
hCoV-19/Japan/PG-440016/2023|2023-01-19|2023-02-03	99.6770069308929	exact
hCoV-19/Norway/Ahus-4912/2023|2023-01-07|2023-01-27	99.8083647122109	exact
hCoV-19/USA/CA-HLX-STM-4ZDSU7P9F/2023|2023-01-07|2023-01-27	99.7047078957082	exact
hCoV-19/Japan/PG-436398/2023|2023-01-06|2023-02-18	99.0312163616792	exact
hCoV-19/Denmark/DCGC-636067/2023|2023-01-04|2023-01-11	99.7579506488267	exact
hCoV-19/USA/IL-2022023102/2023|2023-01-28|2023-02-09	98.4239002587626	exact
hCoV-19/USA/CA-SEARCH-223188/2023|2023-01-07|2023-07-13	98.6339072936596	exact
hCoV-19/USA/MN-CDC-2-6768341/2023|2023-01-01|2023-02-02	98.6108280687453	exact
hCoV-19/Ireland/D-FAW32276_60/2023|2023-01-06|2023-02-22	99.6525317950275	exact
hCoV-19/TrinidadandTobago/173064/2023|2023-01-30|2023-02-13	98.63248437605	exact
hCoV-19/SouthKorea/KDCA210540/2023|2023-01-18|2023-02-13	99.9932646325857	exact
hCoV-19/Austria/AGES-1108738/2023|2023-01-23|2023-02-08	99.6526021113697	exact
hCoV-19/Italy/VEN-AOUIVR-7301294501_VR/2023|2023-01-16|2023-01-27	99.5166325400289	exact
hCoV-19/Singapore/R10MR26/2023|2023-01-30|2023-02-07	99.2750461486827	exact
hCoV-19/Canada/ON-KHS-23-01385/2023|2023-01-27|2023-02-07	98.4287204333636	exact
hCoV-19/France/NOR-CHUR-30525107/2023|2023-01-30|2023-02-23	99.9663571524694	exact
hCoV-19/Sweden/14_SE300_DC22-076495/2023|2023-01-13|2023-03-06	99.5776630689817	exact
hCoV-19/Japan/PG-444458/2023|2023-01-21|2023-02-17	99.3035461947379	exact
hCoV-19/HongKong/VZ23000277/2023|2023-01|2023-01-16	99.7274379164143	exact
hCoV-19/Greece/178232/2023|2023-01-11|2023-04-05	93.2455251604188	exact
hCoV-19/USA/MA-CDCBI-CRSP_NBE6JNALVERDI2RX/2023|2023-01-11|2023-01-28	98.8662285928297	exact
hCoV-19/Italy/EMR_AUSLRomagna_C003-08/2023|2023-01-10|2023-01-17	99.2331599216269	exact
hCoV-19/Italy/LOM_Unimi-355/2023|2023-01-19|2023-05-06	98.8513169073917	exact
hCoV-19/Spain/AN-PMC-32733/2023|2023-01-19|2023-03-16	97.0389540550533	exact
hCoV-19/Wales/PHWC-PKMIGF/2023|2023-01-25|2023-02-13	98.6446492231116	exact
hCoV-19/Sweden/CS500620/2023|2023-01-26|2023-02-08	95.5230882648616	exact
hCoV-19/USA/OK-PHL-0024954/2023|2023-01-04|2023-01-20	99.1250295598122	exact
hCoV-19/Denmark/DCGC-634816/2023|2023-01-03|2023-01-10	99.0933602965959	exact
hCoV-19/Wales/PHWC-PKMRZU/2023|2023-01-03|2023-01-25	98.2386096759042	exact
hCoV-19/Germany/BW-RKI-I-1096286/2023|2023-01-19|2023-02-03	99.7072284291291	exact
hCoV-19/Australia/TAS005122/2023|2023-01-31|2023-02-14	94.6859740697087	exact
hCoV-19/USA/NY-GBW-H10-010-5585/2023|2023-01-13|2023-01-21	98.4896393972013	exact
hCoV-19/England/BRBR-326AF374/2023|2023-01-27|2023-02-03	97.7791237633757	exact
hCoV-19/Germany/BW-RKI-I-1095692/2023|2023-01-13|2023-02-03	99.1472868217054	exact
hCoV-19/SouthKorea/KDCA212831/2023|2023-01-28|2023-02-20	99.8076338969323	exact
hCoV-19/Italy/SIC-CQRC-3423002226/2023|2023-01-18|2023-02-27	98.4615900254726	exact
hCoV-19/USA/CO-CDPHE-2103778374/2023|2023-01-31|2023-02-21	99.2597826452677	exact
hCoV-19/Thailand/NIC_KKN_146/2023|2023-01|2023-01-31	98.9342030057493	exact
hCoV-19/Australia/WA11286/2023|2023-01-29|2023-02-06	97.5086787829283	exact
hCoV-19/England/PHEP-YYGE4PS/2023|2023-01-23|2023-02-06	97.8026785113399	exact
hCoV-19/USA/IL-1272023153/2023|2023-01-20|2023-01-31	99.7949648751302	exact
hCoV-19/USA/TX-HMH-123129/2023|2023-01-10|2023-01-20	98.4545607256845	exact
hCoV-19/USA/VA-CDC-LC1002859/2023|2023-01-29|2023-02-10	99.5100523737118	exact
hCoV-19/Japan/TKYkbm86312/2023|2023-01-27|2023-02-17	99.3596440969297	exact
hCoV-19/Scotland/SCOT-26281/2023|2023-01-20|2023-03-10	99.7312911460433	exact
hCoV-19/Denmark/DCGC-634795/2023|2023-01-02|2023-01-07	93.7586172108821	exact
hCoV-19/USA/CA-CDPH-FS48081275/2023|2023-01-17|2023-02-01	99.0474581996284	exact
hCoV-19/USA/IL-RIPHL_20868_G/2023|2023-01-05|2023-02-01	98.6194618924457	exact
hCoV-19/SouthKorea/KDCA213144/2023|2023-01-29|2023-02-20	99.6372064899728	exact
hCoV-19/Netherlands/NH-inBiome-212609/2023|2023-01-24|2023-02-06	99.9931466949937	exact
hCoV-19/Japan/PG-438893/2023|2023-01-13|2023-02-01	99.7206045713132	exact
hCoV-19/England/QEUH-326907C5/2023|2023-01-02|2023-01-15	99.0950074014265	exact
hCoV-19/Austria/AGES-1110174/2023|2023-01-30|2023-02-17	99.9763928234183	exact
hCoV-19/USA/TN-ASC-210965466/2023|2023-01-30|2023-02-10	99.0819826484632	exact
hCoV-19/USA/UT-UPHL--23020715485/2023|2023-01-22|2023-02-08	99.0317049389772	exact
hCoV-19/USA/CA-LACPHL-AF18652/2023|2023-01-10|2023-02-08	99.7369486038041	exact
hCoV-19/NewZealand/23XA0587/2023|2023-01-13|2023-02-17	99.9629030082288	exact
hCoV-19/SouthAfrica/CERI-KRISP-K052031/2023|2023-01-16|2023-01-31	96.5587722825359	exact
hCoV-19/Greece/177503/2023|2023-01-05|2023-04-05	99.4695945945946	exact
hCoV-19/Hainan/CDC-087/2023|2023-01-20|2023-01-30	98.225337664558	exact
hCoV-19/Bahrain/CDL-680056653/2023|2023-01-13|2023-02-15	97.9004744120319	exact
hCoV-19/Australia/NSW-ICPMR-40546/2023|2023-01-03|2023-01-13	99.2886559341071	exact
hCoV-19/Norway/Ahus-4893/2023|2023-01-01|2023-01-19	96.365286977573	exact
hCoV-19/USA/TX-HMH-MCoV-122450/2023|2023-01-04|2023-01-17	99.0140655494986	exact
hCoV-19/Australia/WA11240/2023|2023-01-07|2023-02-06	99.5507453542986	exact
hCoV-19/USA/NV-NSPHL-23-S002198/2023|2023-01-23|2023-03-29	99.8550040463987	exact
hCoV-19/Japan/TKYkbm84915/2023|2023-01-17|2023-02-17	98.9200282609427	exact
hCoV-19/Japan/PG-446405/2023|2023-01-16|2023-02-17	99.0478433483615	exact
hCoV-19/Sweden/14_SE300_DC22-075578/2023|2023-01-10|2023-03-06	99.5105434308894	exact
hCoV-19/France/PDL-IPP03342/2023|2023-01-30|2023-02-17	99.4079257215905	exact
hCoV-19/Sweden/01_SE100_23CS100049/2023|2023-01-03|2023-02-10	98.8372093023256	exact
hCoV-19/Malaysia/IMR_LF02264/2023|2023-01-12|2023-01-20	98.8331309861055	exact
hCoV-19/Denmark/DCGC-634956/2023|2023-01-02|2023-01-10	99.6839911248571	exact
hCoV-19/England/PHEP-YYGE3C3/2023|2023-01-21|2023-02-06	99.1889618038028	exact
hCoV-19/USA/TX-HMH-MCoV-122201/2023|2023-01-03|2023-01-17	99.6433138165422	exact
hCoV-19/Germany/NI-RKI-I-1088763/2023|2023-01-06|2023-01-20	99.0278809154121	exact
hCoV-19/USA/TX-PHH-SPID1004430190/2023|2023-01-12|2023-07-10	99.1094920056669	exact
hCoV-19/Italy/VEN-IZSVe-23RS8026-1_PD/2023|2023-01-20|2023-01-31	99.8387150969389	exact
hCoV-19/Italy/UMB-LAOP-104-2-41/2023|2023-01-20|2023-01-31	98.934417963629	exact
hCoV-19/France/OCC-HCL723000117201/2023|2023-01-16|2023-01-26	99.3655802087879	exact
hCoV-19/Austria/AGES-1105191/2023|2023-01-09|2023-01-24	99.1183533447684	exact
hCoV-19/Japan/PG-446753/2023|2023-01-27|2023-02-20	98.8089630576677	exact
hCoV-19/Denmark/DCGC-635836/2023|2023-01-04|2023-01-11	99.838514331853	exact
hCoV-19/USA/AK-PHL24467/2023|2023-01-13|2023-03-24	99.0525467007123	exact
hCoV-19/Canada/ON-PHL-23-03666/2023|2023-01-07|2023-01-16	96.1904761904762	exact
hCoV-19/Japan/TKYkbm85533/2023|2023-01-21|2023-02-09	98.7423921449948	exact
hCoV-19/Japan/PG-447194/2023|2023-01-27|2023-02-17	99.4885943072472	exact
hCoV-19/Spain/AN-PMC-32726/2023|2023-01-16|2023-03-16	98.8168067226891	exact
hCoV-19/NewZealand/23YA0394/2023|2023-01-04|2023-02-17	99.9629030082288	exact
hCoV-19/Sweden/M562850/2023|2023-01-15|2023-02-10	99.1642612606565	exact
hCoV-19/Germany/HH-RKI-I-1089076/2023|2023-01-04|2023-01-20	99.1267842149454	exact
hCoV-19/Japan/PG-437853/2023|2023-01-11|2023-02-03	92.3729098677792	exact
hCoV-19/USA/NC-ECU-116810154/2023|2023-01-11|2023-01-26	99.4173244351096	exact
hCoV-19/CzechRepublic/NRL-s370/2023|2023-01-17|2023-02-08	99.5372715911778	exact
hCoV-19/Singapore/R4MR173/2023|2023-01-11|2023-01-17	99.2176745123057	exact
hCoV-19/USA/WI-MHDL-010239/2023|2023-01-13|2023-01-20	98.0840585576469	exact
hCoV-19/USA/CA-HLX-STM-9AZZUCSU5/2023|2023-01-12|2023-02-28	99.567128619845	exact
hCoV-19/USA/VA-CAV_VAS3N_00017995_01/2023|2023-01-19|2023-02-06	98.7153255291316	exact
hCoV-19/USA/CA-SCPHL-23WGS00091/2023|2023-01-14|2023-01-27	99.9392835458409	exact
hCoV-19/Hubei/HCDC-WH528/2023|2023-01-10|2023-01-23	99.7852853356594	exact
hCoV-19/Argentina/INEI125249/2023|2023-01-18|2023-06-14	97.4534704024726	exact
hCoV-19/Wales/PHWC-PKKU3N/2023|2023-01-01|2023-01-20	99.4087213599409	exact
hCoV-19/Japan/TKYmbc33811/2023|2023-01-12|2023-02-10	99.0579685765232	exact
hCoV-19/SouthKorea/KDCA210498/2023|2023-01-18|2023-02-13	98.9535666218035	exact
hCoV-19/Croatia/HZJZ_2508/2023|2023-01-16|2023-02-14	99.8081712324157	exact
hCoV-19/SouthAfrica/NICD-N52717/2023|2023-01-20|2023-02-23	99.7339350666846	exact
hCoV-19/USA/CA-HLX-STM-B3G4J3WVK/2023|2023-01-19|2023-02-17	99.4426350602693	exact
hCoV-19/England/PHEP-YYGJPIO/2023|2023-01-28|2023-02-13	99.8653878512536	exact
hCoV-19/France/PAC-HCL723000110101/2023|2023-01-09|2023-01-31	99.1206283144257	exact
hCoV-19/Denmark/DCGC-638017/2023|2023-01-10|2023-01-18	98.9006925300881	exact
hCoV-19/Austria/AGES-1106621/2023|2023-01-16|2023-02-08	99.9931626269187	exact
hCoV-19/England/QEUH-326A934D/2023|2023-01-19|2023-01-30	98.1627296587927	exact
hCoV-19/USA/TX-ASC-210997477/2023|2023-01-28|2023-02-10	99.0554304346365	exact
hCoV-19/Spain/EX-BA_18558283/2023|2023-01-02|2023-01-23	99.2689910729325	exact
hCoV-19/Germany/NW-RKI-I-1097266/2023|2023-01-16|2023-02-03	98.6064472800537	exact
hCoV-19/Sweden/DA10417479/2023|2023-01-23|2023-02-10	98.3516852423795	exact
hCoV-19/Ireland/SO-NVRL-S23IRL00001172/2023|2023-01-04|2023-01-26	93.2280595201943	exact
hCoV-19/Austria/AGES-1108807/2023|2023-01-23|2023-02-08	99.6964484468279	exact
hCoV-19/Russia/MOW-RII-MH128168S/2023|2023-01-19|2023-03-07	99.3101823810485	exact
hCoV-19/USA/NJ-PHEL-V23003193/2023|2023-01-19|2023-02-07	99.5176903099599	exact
hCoV-19/SouthKorea/KDCA205593/2023|2023-01-15|2023-02-13	98.9467308274725	exact
hCoV-19/England/PHEP-YYGKYW7/2023|2023-01-31|2023-02-20	99.5861651302066	exact
hCoV-19/Japan/TKYhug15516/2023|2023-01-05|2023-02-24	99.8015005214817	exact
hCoV-19/Indonesia/RI-BBPPVRP-W00958/2023|2023-01-05|2023-04-30	99.1304639763647	exact
hCoV-19/SouthKorea/KDCA212315/2023|2023-01-25|2023-02-20	98.7889389759806	exact
hCoV-19/USA/CA-Stanford-128_S28/2023|2023-01-10|2023-01-20	99.1117814647226	exact
hCoV-19/Spain/CL-40460/2023|2023-01-24|2023-04-21	99.5126378058618	exact
hCoV-19/CostaRica/INC-9303-779913/2023|2023-01-03|2023-02-13	99.0142167381974	exact
hCoV-19/Denmark/DCGC-636445/2023|2023-01-02|2023-01-12	98.6624096790455	exact
hCoV-19/England/LSPA-32684ABC/2023|2023-01-04|2023-01-10	99.6129119122152	exact
hCoV-19/USA/WI-WSLH-2300251/2023|2023-01-20|2023-02-10	97.8661298439859	exact
hCoV-19/SouthAfrica/CERI-KRISP-K052026/2023|2023-01-16|2023-01-31	98.6860188381993	exact
hCoV-19/HongKong/HKU-230518-344/2023|2023-01-21|2023-05-19	99.0924369747899	exact
hCoV-19/Canada/AB-ABPHL-90719/2023|2023-01-02|2023-01-27	99.0725752057197	exact
hCoV-19/Mexico/MEX-LANGEBIO_IMSS_14108/2023|2023-01-17|2023-02-19	98.8031199569661	exact
hCoV-19/Japan/PG-446138/2023|2023-01-11|2023-02-17	99.9125227104502	exact
hCoV-19/Brunei/7123005259/2023|2023-01-17|2023-02-22	99.405681283997	exact
hCoV-19/USA/TX-PHH-SPID1004433625/2023|2023-01-17|2023-03-07	98.8449786791122	exact
hCoV-19/Greece/2023_174/2023|2023-01-02|2023-04-05	99.3006047910261	exact
hCoV-19/England/PHEC-YY84DR3/2023|2023-01-04|2023-01-19	99.7080242977481	exact
hCoV-19/Denmark/DCGC-634220/2023|2023-01-02|2023-01-07	99.0116318160425	exact
hCoV-19/Russia/MOW-RII-MH129423S/2023|2023-01-27|2023-03-28	94.814715179232	exact
hCoV-19/Australia/VIC81237/2023|2023-01-28|2023-02-13	98.6795361619411	exact
hCoV-19/Netherlands/ZH-EMC-7692/2023|2023-01-27|2023-02-14	98.2621848739496	exact
hCoV-19/Slovenia/2687/2023|2023-01-16|2023-02-03	99.9058886797526	exact
hCoV-19/Peru/LIM-INS-38698/2023|2023-01-05|2023-01-30	99.5039383274677	exact
hCoV-19/Italy/CAM-TIGEM-IZSM-COLLI-43973/2023|2023-01-03|2023-01-25	99.1214244995138	exact
hCoV-19/Peru/CAL-INS-39611/2023|2023-01-18|2023-02-13	99.2420177086128	exact
hCoV-19/France/BRE-IPP03085/2023|2023-01-30|2023-02-10	99.2767274439884	exact
hCoV-19/Anhui/NGS085/2023|2023-01-20|2023-02-06	98.4635040177521	exact
hCoV-19/Russia/SVE-RII-MH129371S/2023|2023-01-31|2023-03-28	99.4618049715766	exact
hCoV-19/Sweden/AC-COR001046/2023|2023-01-12|2023-07-07	97.8546454394243	exact
hCoV-19/SouthKorea/KDCA211710/2023|2023-01-30|2023-02-28	98.8367360781388	exact
hCoV-19/Germany/SH-RKI-I-1114292/2023|2023-01-27|2023-03-02	98.5833024867921	exact
hCoV-19/Denmark/DCGC-636266/2023|2023-01-03|2023-01-12	99.3316316249076	exact
hCoV-19/USA/IL-ASC-210965596/2023|2023-01-29|2023-02-10	96.7821116341627	exact
hCoV-19/USA/WA-CDC-UW23011662473/2023|2023-01-16|2023-01-30	98.7023029080518	exact
hCoV-19/Japan/PG-431136/2023|2023-01-07|2023-01-27	99.0312163616792	exact
hCoV-19/Switzerland/VD-ICH-232687/2023|2023-01-17|2023-02-16	98.8872453439118	exact
hCoV-19/Finland/THL-01104/2023|2023-01-06|2023-01-20	99.3447580645161	exact
hCoV-19/SouthAfrica/NICD-N52134/2023|2023-01-20|2023-02-08	98.9669212908436	exact
hCoV-19/Scotland/SCOT-24241/2023|2023-01-07|2023-02-06	99.2576668570085	exact
hCoV-19/USA/CA-ASC-210996530/2023|2023-01-21|2023-02-01	98.8062010290211	exact
hCoV-19/USA/NJ-PHEL-V23002493/2023|2023-01-07|2023-02-06	99.7369219872508	exact
hCoV-19/SouthKorea/KDCA200432/2023|2023-01-05|2023-01-30	99.3440306791805	exact
hCoV-19/Germany/BY-RKI-I-1096473/2023|2023-01-19|2023-02-03	99.2027449793117	exact
hCoV-19/Japan/TKYkbm81593/2023|2023-01-05|2023-01-30	99.7712209400128	exact
hCoV-19/Ireland/OY-NVRL-S23IRL00006058/2023|2023-01-24|2023-02-05	99.9494131930392	exact
hCoV-19/SouthKorea/KDCA212413/2023|2023-01-25|2023-02-20	99.1663585330599	exact
hCoV-19/USA/NC-ASC-210963485/2023|2023-01-11|2023-01-25	97.748807203817	exact
hCoV-19/Germany/BY-RKI-I-1098372/2023|2023-01-17|2023-02-10	99.3750839940868	exact
hCoV-19/USA/NM-UNM-TRL_0123_140/2023|2023-01-02|2023-03-06	99.9459915611814	exact
hCoV-19/Switzerland/ZH-UZH-IMV-3ba687d1/2023|2023-01-06|2023-01-26	98.9356327259254	exact
hCoV-19/Germany/BW-RKI-I-1103417/2023|2023-01-25|2023-02-10	97.0857142857143	exact
hCoV-19/Canada/ON-PHL-23-01848/2023|2023-01-02|2023-01-16	99.1957736052224	exact
hCoV-19/USA/MN-MDH-33590/2023|2023-01-13|2023-02-08	99.0981896493708	exact
hCoV-19/USA/CA-ASC-210966167/2023|2023-01-31|2023-03-16	94.4051905700116	exact
hCoV-19/Australia/WA10692/2023|2023-01-08|2023-01-16	99.6357198788003	exact
hCoV-19/USA/CA-LACPHL-AF19375/2023|2023-01-06|2023-03-01	98.3476648120047	exact
hCoV-19/Japan/PG-458371/2023|2023-01-04|2023-03-22	99.5926200255875	exact
hCoV-19/USA/NY-URMC-M9S1F468-1/2023|2023-01-30|2023-04-21	98.6215454789375	exact
hCoV-19/England/QEUH-326949CB/2023|2023-01-04|2023-01-17	99.2216444036573	exact
hCoV-19/England/PHEP-YYGEDZA/2023|2023-01-08|2023-01-23	97.6075105996366	exact
hCoV-19/Japan/PG-448734/2023|2023-01-30|2023-02-20	99.370963401507	exact
hCoV-19/Canada/ON-PHL-23-04563/2023|2023-01-11|2023-01-23	97.9679720091509	exact
hCoV-19/Japan/TKYhug15536/2023|2023-01-06|2023-02-24	98.2135046933351	exact
hCoV-19/env/Austria/CeMM34480/2023|2023-01-03|2023-01-13	99.9556692242114	exact
hCoV-19/Australia/NSW-ICPMR-41177/2023|2023-01-11|2023-01-19	87.3987337463408	exact
hCoV-19/Germany/BY-RKI-I-1094311/2023|2023-01-10|2023-01-27	96.5071368597817	exact
hCoV-19/France/OCC-HCL723000089301/2023|2023-01-02|2023-01-26	99.4428408404377	exact
hCoV-19/SouthKorea/KDCA212970/2023|2023-01-28|2023-02-20	98.9558152027934	exact
hCoV-19/Sweden/01_SE100_23CS100312/2023|2023-01-12|2023-01-24	99.2727394597493	exact
hCoV-19/Sweden/01_SE100_23CS100338/2023|2023-01-18|2023-02-02	99.5373629689229	exact
hCoV-19/HongKong/HKU-230518-377/2023|2023-01-30|2023-05-19	96.989876568123	exact
hCoV-19/Australia/VIC81267/2023|2023-01-24|2023-02-13	98.1372286250335	exact
hCoV-19/Australia/VIC-VIDRL-00006305/2023|2023-01-17|2023-06-22	99.7739998650745	exact
hCoV-19/Italy/FVG-GO-65343759/2023|2023-01-03|2023-01-18	99.5216439279097	exact
hCoV-19/USA/IA-SHL-2231885/2023|2023-01-18|2023-01-31	99.2882682318019	exact
hCoV-19/Japan/OPHO-Hb23-2075/2023|2023-01-17|2023-01-23	99.6910159529807	exact
hCoV-19/Wales/PHWC-PKMG9B/2023|2023-01-04|2023-01-25	99.5966793264545	exact
hCoV-19/USA/NY-PBRI-NYC23F025/2023|2023-01-11|2023-03-02	99.2460704789472	exact
hCoV-19/Canada/ON-PHL-23-07923/2023|2023-01-24|2023-01-30	99.0509843513377	exact
hCoV-19/USA/NY-URMC-2301C477-1/2023|2023-01-02|2023-01-21	99.9225980144708	exact
hCoV-19/USA/WA-UW-0646599/2023|2023-01-06|2023-01-23	99.2847942512372	exact
hCoV-19/France/NOR-CHUR-77046640/2023|2023-01-30|2023-02-23	99.6671261894355	exact
hCoV-19/Italy/SIC-CQRC-3423001950/2023|2023-01-16|2023-02-18	99.4771942759476	exact
hCoV-19/Slovenia/3297/2023|2023-01-19|2023-02-03	99.0553669277574	exact
hCoV-19/USA/CA-HLX-STM-EJ42VWQXD/2023|2023-01-19|2023-02-10	99.5436854113542	exact
hCoV-19/USA/MA-CDCBI-CRSP_VATTFGGAWMVVBOS6/2023|2023-01-28|2023-02-08	98.2215361900607	exact
hCoV-19/Denmark/DCGC-638273/2023|2023-01-10|2023-01-18	99.6873844498975	exact
hCoV-19/SouthKorea/KDCA212989/2023|2023-01-28|2023-02-20	99.1663585330599	exact
hCoV-19/USA/MD-MDH-8213/2023|2023-01-19|2023-04-28	99.1375244255778	exact
hCoV-19/Belgium/SJ3230112230/2023|2023-01-07|2023-03-06	99.4788141329362	exact
hCoV-19/USA/SC-REDDI-E19889EA1RZ/2023|2023-01-30|2023-06-21	99.406179756433	exact
hCoV-19/Germany/HE-RKI-I-1088814/2023|2023-01-07|2023-01-20	99.3180974242987	exact
hCoV-19/Australia/VIC-VIDRL-00006541/2023|2023-01-10|2023-06-22	99.9460298185253	exact
hCoV-19/Austria/AGES-6000366/2023|2023-01-17|2023-02-08	99.8728172693524	exact
hCoV-19/Spain/MD-HRYC-72056929/2023|2023-01-04|2023-01-22	99.760035651846	exact
hCoV-19/USA/CA-SEARCH-223655/2023|2023-01-23|2023-07-14	96.6396174955386	exact
hCoV-19/Spain/PV-HUD-73353503/2023|2023-01-08|2023-01-17	99.5279679018173	exact
hCoV-19/Canada/ON-PHL-23-02132/2023|2023-01-04|2023-01-16	98.7618182429932	exact
hCoV-19/Denmark/DCGC-640753/2023|2023-01-30|2023-02-09	88.741343373899	exact
hCoV-19/USA/VA-VTVAS3-GSC42043/2023|2023-01-23|2023-02-28	99.651131283024	exact
hCoV-19/USA/LA-BIE-LSUH003655/2023|2023-01-04|2023-01-18	99.1568410091034	exact
hCoV-19/USA/WA-S22874/2023|2023-01-15|2023-04-04	99.654234784652	exact
hCoV-19/USA/NV-NSPHL-23-S002197/2023|2023-01-23|2023-01-30	99.8853017575819	exact
hCoV-19/SouthKorea/KDCA205580/2023|2023-01-15|2023-02-13	99.4829091397488	exact
hCoV-19/Hubei/HCDC-WH0605/2023|2023-01-13|2023-04-05	99.6536418050978	exact
hCoV-19/Belgium/AZDelta-2252-06883/2023|2023-01-11|2023-01-20	99.2304848953258	exact
hCoV-19/Singapore/R2MR33/2023|2023-01-04|2023-01-12	99.5539008519488	exact
hCoV-19/SouthKorea/KDCA205776/2023|2023-01-17|2023-02-13	98.2817753866846	exact
hCoV-19/Canada/QC-LSPQ-L00582935001/2023|2023-01-29|2023-02-21	98.8021937350695	exact
hCoV-19/Brazil/PA-FIOCRUZ-567/2023|2023-01-06|2023-02-17	91.5436602669715	exact
hCoV-19/USA/CA-HLX-STM-DS5SSTZPF/2023|2023-01-10|2023-02-03	99.4671046016691	exact
hCoV-19/USA/WA-UW-1305542/2023|2023-01-13|2023-01-23	99.8305199647481	exact
hCoV-19/Chile/LL-7871/2023|2023-01-29|2023-02-07	99.6502791041765	exact
hCoV-19/Indonesia/JK-NIHRD-00490/2023|2023-01-21|2023-02-04	98.9343463206374	exact
hCoV-19/Australia/SA521302/2023|2023-01-25|2023-02-05	98.7345180398492	exact
hCoV-19/Germany/BB-RKI-I-1097805/2023|2023-01-25|2023-02-10	97.2610132901572	exact
hCoV-19/Canada/ON-PHL-23-06995/2023|2023-01-18|2023-01-30	98.4622114543374	exact
hCoV-19/NewZealand/23ZA0329/2023|2023-01-01|2023-02-17	99.9898826386079	exact
hCoV-19/Germany/SN-RKI-I-1100498/2023|2023-01-23|2023-02-10	97.5087412587413	exact
hCoV-19/Japan/TKYmbc34286/2023|2023-01-16|2023-02-10	98.9839518218215	exact
hCoV-19/Japan/TKYhug15548/2023|2023-01|2023-02-24	99.6837465935471	exact
hCoV-19/Scotland/SCOT-24363/2023|2023-01-05|2023-02-06	99.9327188319989	exact
hCoV-19/Scotland/SCOT-24175/2023|2023-01-13|2023-02-02	97.382480427405	exact
hCoV-19/NewZealand/23YA0546/2023|2023-01-18|2023-02-17	99.3592337784972	exact
hCoV-19/Japan/PG-425153/2023|2023-01-05|2023-01-18	99.7174381054898	exact
hCoV-19/France/PAC-HCL723000185901/2023|2023-01-23|2023-02-09	99.463896800134	exact
hCoV-19/Russia/NIZ-RII-MH127681S/2023|2023-01-19|2023-03-07	99.5120802207416	exact
hCoV-19/Iceland/L-3296/2023|2023-01-09|2023-01-13	98.9168825052979	exact
hCoV-19/Japan/PG-436198/2023|2023-01-11|2023-02-17	99.0472022086055	exact
hCoV-19/France/NAQ-HCL723000103601/2023|2023-01-16|2023-01-26	91.9759916842705	exact
hCoV-19/Germany/NW-RKI-I-1101138/2023|2023-01-30|2023-02-10	99.0422099744589	exact
hCoV-19/CostaRica/INC-9677-782117/2023|2023-01-24|2023-02-22	98.034861026987	exact
hCoV-19/USA/NY-URMC-2301C596-1/2023|2023-01-06|2023-01-21	99.296722525069	exact
hCoV-19/SouthKorea/KDCA212027/2023|2023-01-25|2023-02-20	98.8638273555414	exact
hCoV-19/Scotland/SCOT-25017/2023|2023-01-04|2023-02-10	98.8441248613958	exact
hCoV-19/Japan/TKYmbc34798/2023|2023-01-18|2023-02-17	98.4422837533223	exact
hCoV-19/Germany/BE-ChVir-LB-230120-5138/2023|2023-01-13|2023-01-27	99.7704486378827	exact
hCoV-19/Sweden/1260763673R4/2023|2023-01-07|2023-01-30	99.3285210676515	exact
hCoV-19/France/OCC-HCL723000036701/2023|2023-01-02|2023-01-17	99.6073034839229	exact
hCoV-19/Canada/ON-PHL-23-02898/2023|2023-01-05|2023-01-16	99.825021872266	exact
hCoV-19/SouthKorea/KDCA210623/2023|2023-01-18|2023-02-28	97.129604732455	exact
hCoV-19/Sweden/48998096X5/2023|2023-01-06|2023-02-03	98.8383414470371	exact
hCoV-19/SouthKorea/KDCA210106/2023|2023-01-17|2023-02-28	98.7259219417084	exact
hCoV-19/Peru/ANC-INS-40302/2023|2023-01-13|2023-02-24	99.3264075067024	exact
hCoV-19/Brazil/MG-FIOCRUZ-4725/2023|2023-01-06|2023-03-23	98.5941484364515	exact
hCoV-19/Germany/NW-RKI-I-1088064/2023|2023-01-09|2023-01-20	98.5274836106909	exact
hCoV-19/USA/MD-HP43473-PIDHXDZZCW/2023|2023-01-18|2023-04-05	98.9931740614335	exact
hCoV-19/USA/OR_UO_MAP005992/2023|2023-01-30|2023-02-16	99.8283059520603	exact
hCoV-19/USA/CA-CDC-VSX-A072947/2023|2023-01-24|2023-02-14	99.7550582156159	exact
hCoV-19/Belgium/UGent-160/2023|2023-01-24|2023-02-13	96.1572081764389	exact
hCoV-19/CostaRica/INC-9544-781703/2023|2023-01-19|2023-02-16	99.7475512470968	exact
hCoV-19/Canada/ON-PHL-23-09230/2023|2023-01-30|2023-02-13	99.1620393740535	exact
hCoV-19/USA/CA-SEARCH-223764/2023|2023-01-28|2023-07-14	96.5693185632763	exact
hCoV-19/USA/MA-CDCBI-CRSP_5YC3BSL7GVHIJI3Y/2023|2023-01-15|2023-01-28	99.6907391673747	exact
hCoV-19/France/NAQ-HCL723000199301/2023|2023-01-30|2023-02-15	99.4638608718963	exact
hCoV-19/USA/MA-ASC-210994530/2023|2023-01-06|2023-01-18	98.9848398265488	exact
hCoV-19/Singapore/R5MR51/2023|2023-01-12|2023-01-26	98.8083249412554	exact
hCoV-19/Slovenia/23-002416-MB/2023|2023-01-15|2023-02-07	96.9521190987124	exact
hCoV-19/Denmark/DCGC-636598/2023|2023-01-02|2023-01-12	98.6051357891906	exact
hCoV-19/USA/IL-IDPH-S23WGS0159/2023|2023-01-03|2023-03-02	99.9293286219081	exact
hCoV-19/SouthKorea/KDCA190740/2023|2023-01-03|2023-01-13	99.1765259478354	exact
hCoV-19/England/PHEC-YY874BN/2023|2023-01-16|2023-02-01	99.4662459297056	exact
hCoV-19/England/PHEC-YY84AXQ/2023|2023-01-07|2023-01-23	99.1269601423727	exact
hCoV-19/SouthKorea/KDCA210110/2023|2023-01-17|2023-02-28	99.4151653670341	exact
hCoV-19/Croatia/HZJZ_2426/2023|2023-01-09|2023-01-27	98.4288790203203	exact
hCoV-19/England/PHEC-YY8HYU3/2023|2023-01-04|2023-01-23	97.4548384930495	exact
hCoV-19/Australia/WA10957/2023|2023-01-15|2023-01-30	98.7278742198424	exact
hCoV-19/SouthAfrica/NICD-N53622/2023|2023-01-26|2023-02-23	98.0652554941351	exact
hCoV-19/Belgium/UGent-108/2023|2023-01-17|2023-02-01	99.8318988703604	exact
hCoV-19/USA/CT-YPL23-787/2023|2023-01-26|2023-02-10	99.0354562258444	exact
hCoV-19/USA/CA-CDPH-FS47311111/2023|2023-01-29|2023-02-20	99.5752140786191	exact
hCoV-19/Scotland/SCOT-24883/2023|2023-01-18|2023-02-10	99.9596204320614	exact
hCoV-19/Canada/ON-PHL-23-05095/2023|2023-01-13|2023-01-23	99.0409529898711	exact
hCoV-19/Canada/QC-L00581503001/2023|2023-01-29|2023-02-06	97.0660475757882	exact
hCoV-19/USA/OR_UO_MAP005969/2023|2023-01-23|2023-02-16	99.1448963102612	exact
hCoV-19/USA/CA-ASC-210995429/2023|2023-01-12|2023-01-25	98.0596563204089	exact
hCoV-19/Denmark/DCGC-635772/2023|2023-01-04|2023-01-11	99.81846298662	exact
hCoV-19/Australia/NSW-SAVID-16001/2023|2023-01-08|2023-01-20	99.9091459721381	exact
hCoV-19/Brazil/TO-LACENTO-170551945/2023|2023-01-24|2023-04-26	99.1312223265799	exact
hCoV-19/Japan/PG-438445/2023|2023-01-18|2023-02-17	96.722966153018	exact
hCoV-19/Denmark/DCGC-637856/2023|2023-01-10|2023-01-18	99.1024908400282	exact
hCoV-19/Sweden/SUS0020520/2023|2023-01-30|2023-02-13	97.5779594308205	exact
hCoV-19/Fujian/FCDC-FZLG00170/2023|2023-01-17|2023-04-04	98.3682358854079	exact
hCoV-19/USA/CA-HLX-STM-EPTWP9CHS/2023|2023-01-07|2023-01-27	98.9143546441496	exact
hCoV-19/USA/FL-ASC-210962649/2023|2023-01-02|2023-01-18	99.2194334163246	exact
hCoV-19/Canada/ON-PHL-23-07276/2023|2023-01-20|2023-01-30	99.0207954774884	exact
hCoV-19/CostaRica/INC-9688-782222/2023|2023-01-23|2023-02-22	98.2600763539309	exact
hCoV-19/England/PHEP-YYGEZAN/2023|2023-01-21|2023-02-03	98.7046196292184	exact
hCoV-19/USA/MS-UMMC-M3H4-538606/2023|2023-01-02|2023-01-23	94.3820602474449	exact
hCoV-19/Scotland/SCOT-25190/2023|2023-01-23|2023-02-10	99.7480431350153	exact
hCoV-19/Beijing/BJCDC-0280/2023|2023-01-03|2023-01-28	99.6641928876054	exact
hCoV-19/USA/CA-LACPHL-AF19536/2023|2023-01-11|2023-03-07	98.8090045962358	exact
hCoV-19/Ireland/D-NVRL-S23IRL00004562/2023|2023-01-14|2023-01-26	99.3727235936868	exact
hCoV-19/Singapore/R10MR25/2023|2023-01-30|2023-02-07	99.6379240981628	exact
hCoV-19/USA/TX-PHH-SPID1004430386/2023|2023-01-08|2023-05-12	99.3418832264597	exact
hCoV-19/Sweden/01_SE100_23CS100331/2023|2023-01-13|2023-02-02	99.5744253066148	exact
hCoV-19/Spain/AN-PMC-32315/2023|2023-01-11|2023-03-16	99.6348531037486	exact
hCoV-19/Argentina/INEI125321/2023|2023-01-13|2023-06-14	99.3498659517426	exact
hCoV-19/Austria/AGES-1110631/2023|2023-01-27|2023-02-24	99.9291569679182	exact
hCoV-19/Germany/RP-RKI-I-1097723/2023|2023-01-23|2023-02-10	98.3601037141799	exact
hCoV-19/Australia/WA10827/2023|2023-01-11|2023-01-24	99.404397250017	exact
hCoV-19/Japan/PG-436080/2023|2023-01-14|2023-01-30	98.7520182992465	exact
hCoV-19/USA/CA-HLX-STM-B4ZNYE8DJ/2023|2023-01-10|2023-01-27	98.610318552583	exact
hCoV-19/Fujian/FCDC-00184/2023|2023-01-17|2023-01-29	98.9450416959711	exact
hCoV-19/Germany/SN-RKI-I-1105213/2023|2023-01-26|2023-02-16	98.9593124748221	exact
hCoV-19/Greece/1688/2023|2023-01-19|2023-04-05	98.1691044826538	exact
hCoV-19/USA/VA-CDC-LC0990854/2023|2023-01-12|2023-01-25	99.2758550350173	exact
hCoV-19/Germany/NW-RKI-I-1096765/2023|2023-01-10|2023-02-03	99.3685766104655	exact
hCoV-19/Italy/UMB-LAOP-101-2-40/2023|2023-01-03|2023-01-07	99.3174176193679	exact
hCoV-19/Indonesia/JK-NIHRD-W00598/2023|2023-01-24|2023-02-12	99.3746637977407	exact
hCoV-19/Germany/BW-RKI-I-1094932/2023|2023-01-19|2023-02-03	99.6590487121493	exact
hCoV-19/Germany/NW-RKI-I-1100587/2023|2023-01-27|2023-02-10	97.638986984159	exact
hCoV-19/Sweden/CS100398/2023|2023-01-23|2023-02-08	99.6136509980683	exact
hCoV-19/Australia/VIC80909/2023|2023-01-17|2023-02-13	99.5508329702008	exact
hCoV-19/Denmark/DCGC-637053/2023|2023-01-08|2023-01-13	99.8183286233347	exact
hCoV-19/Germany/BE-ChVir41494/2023|2023-01-17|2023-03-19	98.7423292197721	exact
hCoV-19/Canada/QC-L00573031001/2023|2023-01-02|2023-01-17	99.2293454484267	exact
hCoV-19/Canada/ON-PHL-23-07711/2023|2023-01-24|2023-01-30	99.0072354029951	exact
hCoV-19/Australia/VIC-VIDRL-00006734/2023|2023-01-30|2023-06-22	99.6020504519088	exact
hCoV-19/NewZealand/23XA0250/2023|2023-01-09|2023-02-17	99.6489925410915	exact
hCoV-19/Denmark/DCGC-635053/2023|2023-01-03|2023-01-10	99.6133544027166	exact
hCoV-19/Denmark/DCGC-638649/2023|2023-01-10|2023-01-25	99.3725966403562	exact
hCoV-19/Scotland/SCOT-24927/2023|2023-01-23|2023-02-10	99.4147522787663	exact
hCoV-19/USA/UT-UPHL--23020483119/2023|2023-01-17|2023-02-08	99.0029305756728	exact
hCoV-19/USA/NY-PBRI-NYC23J013/2023|2023-01-03|2023-01-14	99.6258469005966	exact
hCoV-19/USA/NC-ECU-116663273/2023|2023-01-01|2023-01-26	98.8203266787659	exact
hCoV-19/USA/CA-CDPH-FS48098242/2023|2023-01-24|2023-02-20	96.7911731956676	exact
hCoV-19/USA/CA-CDPH-FS47311122/2023|2023-01-21|2023-02-20	99.3455058065382	exact
hCoV-19/Malaysia/IMR_LF02266/2023|2023-01-11|2023-01-20	99.9865074546313	exact
hCoV-19/Portugal/INSA-PT45838/2023|2023-01-23|2023-02-05	97.4086289291243	exact
hCoV-19/Slovenia/08-000827-MB/2023|2023-01-31|2023-03-07	99.1924133771195	exact
hCoV-19/Canada/ON-PHL-23-04894/2023|2023-01-11|2023-01-23	99.8519515477793	exact
hCoV-19/Croatia/HZJZ_2443/2023|2023-01-12|2023-01-27	99.4582407968235	exact
hCoV-19/USA/CA-CDPH-FS47041217/2023|2023-01-10|2023-01-30	99.4403614051649	exact
hCoV-19/USA/CA-HLX-STM-JXMHEWQ9R/2023|2023-01-08|2023-01-27	99.3358156385227	exact
hCoV-19/Japan/PG-430315/2023|2023-01-14|2023-01-20	99.101675526546	exact
hCoV-19/Namibia/NIP0064/2023|2023-01-12|2023-02-23	99.2106328430711	exact
hCoV-19/USA/NY-RVTN-L213991/2023|2023-01-19|2023-03-31	99.6741576808089	exact
hCoV-19/Canada/QC-L00572217001/2023|2023-01-03|2023-01-23	99.2159633891917	exact
hCoV-19/Canada/ON-PHL-23-07201/2023|2023-01-18|2023-01-30	98.9089439655172	exact
hCoV-19/USA/NY-URMC-M9S1C771-1/2023|2023-01-11|2023-03-12	98.3345109518522	exact
hCoV-19/USA/HI-H2319480/2023|2023-01-03|2023-01-27	99.6803606877292	exact
hCoV-19/Japan/TKYkbm83418/2023|2023-01-10|2023-02-07	97.6319418749369	exact
hCoV-19/Fujian/FCDC-FZCX32/2023|2023-01-03|2023-04-04	99.1249539008281	exact
hCoV-19/USA/AZ-ASC-210995485/2023|2023-01-11|2023-01-25	98.7699132889695	exact
hCoV-19/Germany/BY-RKI-I-1085882/2023|2023-01-09|2023-01-20	97.8388733909186	exact
hCoV-19/USA/UT-UPHL--23020666608/2023|2023-01-26|2023-02-08	97.6411602395854	exact
hCoV-19/USA/IL-1122023164/2023|2023-01-09|2023-01-25	99.6470706866996	exact
hCoV-19/Sweden/01_SE100_23CS100297/2023|2023-01-13|2023-01-24	99.5040546880236	exact
hCoV-19/USA/MO-CDC-LC0998252/2023|2023-01-18|2023-02-02	99.3493139138937	exact
hCoV-19/Germany/SH-RKI-I-1104236/2023|2023-01-25|2023-02-10	99.3000168265186	exact
hCoV-19/England/PLYM-326B537B/2023|2023-01-31|2023-02-07	98.8626421697288	exact
hCoV-19/England/PHEC-YY87PXU/2023|2023-01-15|2023-01-30	99.0864512662054	exact
hCoV-19/SouthKorea/KDCA213693/2023|2023-01-31|2023-03-06	97.687220972777	exact
hCoV-19/Russia/MOW-RII-MH129272S/2023|2023-01-31|2023-03-28	98.8779520946014	exact
hCoV-19/USA/HI-H2319176/2023|2023-01-03|2023-01-20	99.5583426047672	exact
hCoV-19/Zhejiang/ZJCDC-366/2023|2023-01-18|2023-04-06	99.6564615540063	exact
hCoV-19/France/NAQ-HCL723000139201/2023|2023-01-23|2023-02-02	98.2139266805174	exact
hCoV-19/Denmark/DCGC-636867/2023|2023-01-06|2023-01-13	99.8218427510168	exact
hCoV-19/Scotland/SCOT-24930/2023|2023-01-23|2023-02-10	98.8877314425888	exact
hCoV-19/Denmark/DCGC-638642/2023|2023-01-14|2023-01-25	99.8583139358364	exact
hCoV-19/Canada/ON-PHL-23-08368/2023|2023-01-24|2023-02-06	98.7248073752565	exact
hCoV-19/Ireland/TA-NVRL-S23IRL00001166/2023|2023-01-04|2023-01-26	99.8616874135546	exact
hCoV-19/Scotland/SCOT-23308/2023|2023-01-01|2023-01-23	99.5968283832818	exact
hCoV-19/USA/MI-UW-2996853/2023|2023-01-29|2023-02-06	99.8847535760287	exact
hCoV-19/Canada/QC-L00572795001/2023|2023-01-02|2023-01-17	99.1856787132378	exact
hCoV-19/Romania/216607/2023|2023-01-10|2023-01-18	99.3194528670575	exact
hCoV-19/Austria/AGES-1105747/2023|2023-01-16|2023-02-08	99.9729519559117	exact
hCoV-19/Italy/CAM-TIGEM-IZSM-COLLI-43068/2023|2023-01|2023-01-16	99.6143657154354	exact
hCoV-19/Denmark/DCGC-639554/2023|2023-01-20|2023-01-27	99.8046282884764	exact
hCoV-19/USA/MS-UMMC-S27B03-538677/2023|2023-01-11|2023-02-02	99.5765844478796	exact
hCoV-19/Luxembourg/LNS1502601/2023|2023-01-25|2023-02-06	99.3556874915666	exact
hCoV-19/SouthKorea/KDCA205610/2023|2023-01-15|2023-02-13	99.2027181591872	exact
hCoV-19/USA/NE-NPHL-343/2023|2023-01-27|2023-02-02	99.1735815961681	exact
hCoV-19/USA/DC-CDC-LC0986229/2023|2023-01-08|2023-01-25	99.9932269971892	exact
hCoV-19/Japan/PG-437816/2023|2023-01-12|2023-02-03	99.3640432046839	exact
hCoV-19/Georgia/Tb-s7121/2023|2023-01-11|2023-02-23	98.9375651413778	exact
hCoV-19/Ireland/WH-NVRL-S23IRL00000652/2023|2023-01-03|2023-01-27	86.3449345743963	exact
hCoV-19/Ireland/D-BH-170041230/2023|2023-01-06|2023-01-18	97.6624165148755	exact
hCoV-19/USA/NY-GBW-H20-296-7214/2023|2023-01-17|2023-01-29	99.8822421102214	exact
hCoV-19/USA/GA-GPHL-0088/2023|2023-01-17|2023-02-08	91.8517522932697	exact
hCoV-19/Belgium/AZDelta-2249-14881/2023|2023-01-02|2023-01-04	99.2799461641992	exact
hCoV-19/Germany/SN-RKI-I-1093717/2023|2023-01-03|2023-01-27	98.4117390282395	exact
hCoV-19/USA/VT-001216/2023|2023-01-29|2023-03-05	97.3147587320816	exact
hCoV-19/France/NAQ-HCL723000144101/2023|2023-01-23|2023-02-02	99.430103922226	exact
hCoV-19/USA/LA-EVTL18431/2023|2023-01-09|2023-02-06	97.744815088261	exact
hCoV-19/USA/OR_UO_MAP005912/2023|2023-01-05|2023-02-09	99.175028621456	exact
hCoV-19/Slovenia/23-000510-MB/2023|2023-01-04|2023-01-25	99.6514628506317	exact
hCoV-19/Canada/QC-L00575413001/2023|2023-01-09|2023-01-26	98.9836782769645	exact
hCoV-19/Germany/BY-RKI-I-1085729/2023|2023-01-09|2023-01-20	99.7914073276587	exact
hCoV-19/USA/MD-HP43651-PIDHDCADJO/2023|2023-01-26|2023-04-05	99.0170648464164	exact
hCoV-19/USA/WA-CDC-UW23010761865/2023|2023-01-07|2023-01-17	99.5394183896453	exact
hCoV-19/Netherlands/GE-RIVM-125986/2023|2023-01-26|2023-02-17	99.1654889292685	exact
hCoV-19/Shandong/SDCDC-0507/2023|2023-01-09|2023-01-20	98.5524769101595	exact
hCoV-19/Canada/QC-L00572264001/2023|2023-01-03|2023-01-23	99.2256674409992	exact
hCoV-19/France/NAQ-HCL723000102701/2023|2023-01-16|2023-01-26	99.6365471983846	exact
hCoV-19/Germany/BY-RKI-I-1099488/2023|2023-01-28|2023-02-10	91.9420720386186	exact
hCoV-19/SouthKorea/KDCA213172/2023|2023-01-29|2023-02-20	98.9656793606018	exact
hCoV-19/Sweden/01_SE100_23CS500689/2023|2023-01-30|2023-02-13	98.758680846781	exact
hCoV-19/Japan/TKYmbc34222/2023|2023-01-14|2023-02-10	99.1297335438997	exact
hCoV-19/NewZealand/23ZA0475/2023|2023-01-13|2023-02-17	99.6490872895367	exact
hCoV-19/Germany/BW-RKI-I-1099521/2023|2023-01-27|2023-02-10	96.13593412527	exact
hCoV-19/Germany/NI-RKI-I-1094639/2023|2023-01-20|2023-02-03	91.4209836286012	exact
hCoV-19/USA/CA-CDPH-FS47038443/2023|2023-01-12|2023-02-01	98.9697686201655	exact
hCoV-19/Greece/180071/2023|2023-01-26|2023-04-05	99.1656532900959	exact
hCoV-19/Austria/AGES-1101956/2023|2023-01-04|2023-01-19	99.2809641157209	exact
hCoV-19/Colombia/DC-LSPSDS-3110/2023|2023-01-11|2023-02-08	99.6171541794002	exact
hCoV-19/Gansu/GSCDC-267/2023|2023-01-24|2023-03-08	99.8991562741605	exact
hCoV-19/USA/IL-1192023068/2023|2023-01-10|2023-01-25	99.1262560069899	exact
hCoV-19/Italy/ABR-IZSGC-607/2023|2023-01-05|2023-01-18	99.5878154217352	exact
hCoV-19/USA/CA-HLX-STM-2GA4BV45Y/2023|2023-01-06|2023-01-27	96.8804449805656	exact
hCoV-19/England/LSPA-32689659/2023|2023-01-05|2023-01-12	98.7953428898311	exact
hCoV-19/Gansu/GSCDC-208/2023|2023-01-12|2023-01-27	95.3693754197448	exact
hCoV-19/Ireland/MH-NVRL-S23IRL00002394/2023|2023-01-06|2023-01-19	99.9899020498839	exact
hCoV-19/France/ARA-CFD-230006494602/2023|2023-01-31|2023-03-01	99.2119565217391	exact
hCoV-19/Denmark/DCGC-638716/2023|2023-01-14|2023-01-25	99.2566681241802	exact
hCoV-19/HongKong/HKU-230518-292/2023|2023-01-07|2023-05-19	99.247134742715	exact
hCoV-19/England/PHEC-YY84SWF/2023|2023-01-05|2023-01-20	94.7022090915195	exact
hCoV-19/Canada/ON-PHL-23-05955/2023|2023-01-14|2023-01-23	99.0275254054782	exact
hCoV-19/France/OCC-HCL723000154601/2023|2023-01-23|2023-02-02	94.9292848046116	exact
hCoV-19/Sweden/AC-COR001403/2023|2023-01-16|2023-07-07	98.5999797098509	exact
hCoV-19/Canada/QC-L00582024001/2023|2023-01-30|2023-02-14	96.487568549608	exact
hCoV-19/Scotland/SCOT-25524/2023|2023-01-30|2023-02-20	97.6240086033069	exact
hCoV-19/Mexico/JAL_IBT_IMSS_10484/2023|2023-01-02|2023-02-10	98.4987405541562	exact
hCoV-19/Sweden/PEP102826/2023|2023-01-07|2023-02-10	99.7299942623781	exact
hCoV-19/England/QEUH-3269A181/2023|2023-01-04|2023-01-20	99.3909415169258	exact
hCoV-19/Shaanxi/SXCDC-YU101/2023|2023-01-04|2023-01-28	98.6303669139615	exact
hCoV-19/Austria/AGES-1108700/2023|2023-01-23|2023-02-08	99.5649534601376	exact
hCoV-19/England/LSPA-326895C5/2023|2023-01-05|2023-01-12	98.6910290059896	exact
hCoV-19/USA/CA-CDPH-FS48081158/2023|2023-01-05|2023-01-30	99.5431796043129	exact
hCoV-19/USA/CA-MCPHL-23-00240/2023|2023-01-18|2023-02-01	99.2174323686163	exact
hCoV-19/SouthKorea/KDCA212880/2023|2023-01-28|2023-02-20	97.9696796530976	exact
hCoV-19/Canada/ON-PHL-23-02538/2023|2023-01-03|2023-01-16	98.9770509455549	exact
hCoV-19/Italy/EMR_AUSLRomagna_C005-23-26/2023|2023-01-16|2023-01-24	99.6621849875009	exact
hCoV-19/USA/CA-HLX-STM-QEDM9HRX2/2023|2023-01-02|2023-01-27	99.127838717252	exact
hCoV-19/SouthKorea/KDCA203887/2023|2023-01-11|2023-02-13	98.4690444145357	exact
hCoV-19/Greece/1123/2023|2023-01-12|2023-04-05	99.4089634908305	exact
hCoV-19/USA/MI-CDC-LC0993119/2023|2023-01-10|2023-01-28	99.7544170816563	exact
hCoV-19/Sweden/49221578220/2023|2023-01-03|2023-01-30	98.8821001745669	exact
hCoV-19/Argentina/INEI-124241/2023|2023-01-02|2023-05-05	98.2233842853312	exact
hCoV-19/Denmark/DCGC-637825/2023|2023-01-03|2023-01-17	99.9696417729205	exact
hCoV-19/Sweden/14_SE300_DC22-075630/2023|2023-01-10|2023-03-06	99.085212612673	exact
hCoV-19/Denmark/DCGC-636178/2023|2023-01-04|2023-01-11	98.7897532441337	exact
hCoV-19/SouthKorea/KDCA211101/2023|2023-01-21|2023-02-28	99.4755773691465	exact
hCoV-19/USA/CA-HLX-STM-PRZ48PEWD/2023|2023-01-04|2023-01-27	99.3700787401575	exact
hCoV-19/Canada/ON-KHS-23-00940-v1/2023|2023-01-17|2023-01-31	97.2991176668687	exact
hCoV-19/England/PHEC-YY8HKPH/2023|2023-01-10|2023-01-23	99.0389139055044	exact
hCoV-19/England/QEUH-326BA84A/2023|2023-01-31|2023-02-10	99.8486173719976	exact
hCoV-19/Germany/NW-RKI-I-1077442/2023|2023-01-02|2023-01-12	99.9797652772157	exact
hCoV-19/Canada/ON-PHL-23-08395/2023|2023-01-25|2023-02-06	96.7763644928999	exact
hCoV-19/Denmark/DCGC-639191/2023|2023-01-18|2023-01-25	97.2405216456036	exact
hCoV-19/Japan/PG-428896/2023|2023-01-03|2023-01-24	99.6703444564047	exact
hCoV-19/USA/IL-2022023188/2023|2023-01-26|2023-02-09	99.6168968646033	exact
hCoV-19/Germany/SL-RKI-I-1100557/2023|2023-01-23|2023-02-10	99.6427728911805	exact
hCoV-19/USA/CA-CDPH-500099993/2023|2023-01-04|2023-03-16	99.3511078236896	exact
hCoV-19/Denmark/DCGC-638518/2023|2023-01-03|2023-01-25	99.4689075630252	exact
hCoV-19/Mexico/CMX-LANGEBIO_IMSS_14216/2023|2023-01-23|2023-02-19	99.2648292994058	exact
hCoV-19/Canada/ON-PHL-23-08076/2023|2023-01-24|2023-02-06	98.9366713776163	exact
hCoV-19/Greece/ILI_98/2023|2023-01-02|2023-04-05	99.2871139941888	exact
hCoV-19/Japan/PG-431446/2023|2023-01-08|2023-01-30	99.653461982741	exact
hCoV-19/Spain/NC-CHN-01008476/2023|2023-01-11|2023-02-15	99.0323668240054	exact
hCoV-19/Luxembourg/LNS7527431/2023|2023-01-25|2023-02-06	98.9036937088885	exact
hCoV-19/Austria/AGES-1105125/2023|2023-01-10|2023-01-24	97.2408599205806	exact
hCoV-19/Ireland/D-NVRL-S23IRL00001754/2023|2023-01-05|2023-01-26	98.1636847602682	exact
hCoV-19/CostaRica/INC-9522-781611/2023|2023-01-17|2023-02-16	99.2530533965883	exact
hCoV-19/SouthKorea/KDCA210539/2023|2023-01-18|2023-02-13	99.3642143505904	exact
hCoV-19/SouthKorea/KDCA196042/2023|2023-01-01|2023-01-19	98.9611000907777	exact
hCoV-19/Japan/TKYmbc31875/2023|2023-01-05|2023-02-03	99.1992732900447	exact
hCoV-19/USA/NY-URMC-M9S1C794-1/2023|2023-01-12|2023-03-12	98.1591788658926	exact
hCoV-19/Peru/JUN-INS-40103/2023|2023-01-07|2023-02-24	98.8792322405288	exact
hCoV-19/SouthKorea/KDCA212037/2023|2023-01-25|2023-02-20	85.3507680930451	exact
hCoV-19/USA/CA-HLX-STM-ZYAP75NNQ/2023|2023-01-04|2023-02-03	99.6711740428816	exact
hCoV-19/Austria/LB-R00122-S282/2023|2023-01-25|2023-02-01	99.9159776836728	exact
hCoV-19/Canada/ON-PHL-23-04119/2023|2023-01-09|2023-01-23	99.1319269203593	exact
hCoV-19/USA/NC-ECU-116855203/2023|2023-01-14|2023-01-26	99.4195856111224	exact
hCoV-19/France/BFC-IPP00144/2023|2023-01-02|2023-01-12	99.0441250715223	exact
hCoV-19/Beijing/BJCDC-0279/2023|2023-01-04|2023-01-28	98.9657140938245	exact
hCoV-19/France/OCC-HCL723000209001/2023|2023-01-30|2023-02-09	98.9996978953375	exact
hCoV-19/USA/TX-PHH-23V-005G0325/2023|2023-01-05|2023-02-03	91.5891002293269	exact
hCoV-19/Shandong/SDCDC-0426/2023|2023-01-04|2023-01-20	99.233267485854	exact
hCoV-19/Singapore/R7MR8/2023|2023-01-25|2023-01-31	99.121478339897	exact
hCoV-19/England/PHEC-YYEYRDQ/2023|2023-01-25|2023-02-08	99.4492763356728	exact
hCoV-19/USA/NC-ECU-116688730/2023|2023-01-03|2023-01-26	98.9345254100565	exact
hCoV-19/Australia/VIC80200/2023|2023-01-04|2023-01-21	98.2108155196676	exact
hCoV-19/USA/NY-SUNYQB-61210751218245/2023|2023-01-24|2023-02-24	91.7585372411939	exact
hCoV-19/Italy/LOM_ASSTMonza_6000197888_20230102162500/2023|2023-01-02|2023-01-18	99.0644420426912	exact
hCoV-19/Luxembourg/LNS9842907/2023|2023-01-23|2023-02-06	97.5171203994198	exact
hCoV-19/Ireland/MH-NVRL-S23IRL00002377/2023|2023-01-06|2023-01-19	99.9831700831398	exact
hCoV-19/Denmark/DCGC-635255/2023|2023-01-03|2023-01-10	99.1362796168711	exact
hCoV-19/Canada/ON-PHL-23-05073/2023|2023-01-11|2023-01-23	98.7007304183917	exact
hCoV-19/England/PHEC-YY873QJ/2023|2023-01-17|2023-02-01	98.2940425817718	exact
hCoV-19/Japan/PG-428229/2023|2023-01-10|2023-02-28	99.2699010833726	exact
hCoV-19/Denmark/DCGC-635929/2023|2023-01-04|2023-01-11	97.8219951599892	exact
hCoV-19/Malaysia/UMS-P25883/2023|2023-01-05|2023-04-03	98.6946631671041	exact
hCoV-19/env/Austria/CeMM-34704/2023|2023-01-29|2023-02-13	98.0594775254075	exact
hCoV-19/Spain/VC-FISABIO-116389/2023|2023-01-13|2023-03-01	96.3597862256731	exact
hCoV-19/Ireland/WD-Enfer-030123001_D6/2023|2023-01-03|2023-01-22	99.2033613445378	exact
hCoV-19/England/PHEC-YY87DUW/2023|2023-01-15|2023-01-30	99.009568574786	exact
hCoV-19/HongKong/VK23008983/2023|2023-01-26|2023-02-13	92.1948593728973	exact
hCoV-19/Australia/VIC80215/2023|2023-01-06|2023-01-21	99.3125649709936	exact
hCoV-19/Canada/ON-PHL-23-09369/2023|2023-01-30|2023-02-06	97.0727768244676	exact
hCoV-19/Japan/PG-439964/2023|2023-01-10|2023-02-03	92.9917233026041	exact
hCoV-19/England/QEUH-326972DC/2023|2023-01-03|2023-01-17	99.8956861161586	exact
hCoV-19/Israel/SMC-7111991/2023|2023-01-31|2023-02-13	99.253379969059	exact
hCoV-19/Brunei/7723000032/2023|2023-01-02|2023-03-01	94.4203992618688	exact
hCoV-19/Reunion/ChuReu-723012811901/2023|2023-01-11|2023-02-21	98.7418201443702	exact
hCoV-19/Canada/ON-PHL-23-06974/2023|2023-01-17|2023-01-30	98.8357224577697	exact
hCoV-19/Ireland/KE-NVRL-S23IRL00002141/2023|2023-01-06|2023-01-26	99.8518518518518	exact
hCoV-19/Slovenia/393/2023|2023-01-03|2023-01-23	98.6057450025197	exact
hCoV-19/Italy/APU-AOUR_4441655/2023|2023-01-12|2023-03-29	98.9448215605887	exact
hCoV-19/England/LSPA-3267BD55/2023|2023-01-02|2023-01-09	98.1088902348745	exact
hCoV-19/Canada/BC-BCCDC-581391/2023|2023-01-07|2023-01-27	98.3410772672518	exact
hCoV-19/Germany/RP-RKI-I-1087361/2023|2023-01-10|2023-01-20	99.0601313794846	exact
hCoV-19/Luxembourg/LNS4196343/2023|2023-01-07|2023-01-24	99.0148115658423	exact
hCoV-19/Iceland/L-3347/2023|2023-01-12|2023-01-25	98.9346328348177	exact
hCoV-19/Italy/SIC-CQRC-3423002351/2023|2023-01-18|2023-02-27	99.1016150740242	exact
hCoV-19/Netherlands/NB-MVD-C2300168/2023|2023-01-25|2023-03-07	98.4994604801726	exact
hCoV-19/Japan/TKYmbc35648/2023|2023-01-27|2023-02-27	99.118527739461	exact
hCoV-19/CostaRica/INC-9665-781935/2023|2023-01-16|2023-02-22	99.2631472696073	exact
hCoV-19/USA/CT-ASC-210996911/2023|2023-01-26|2023-02-10	98.9279112754159	exact
hCoV-19/Italy/LOM_ASSTMonza_6000200845_121900/2023|2023-01-13|2023-01-20	99.1241904634073	exact
hCoV-19/Hainan/CDC-098/2023|2023-01-24|2023-01-30	99.9932302068172	exact
hCoV-19/Russia/MOW-RII-MH129456S/2023|2023-01-28|2023-03-28	99.1992194071532	exact
hCoV-19/USA/CA-CDPH-6000014713/2023|2023-01-03|2023-02-24	93.9047426296971	exact
hCoV-19/SouthAfrica/NICD-N52230/2023|2023-01-16|2023-02-08	98.7411353533982	exact
hCoV-19/Ireland/TA-NVRL-S23IRL00000001/2023|2023-01-01|2023-01-12	99.5792520784947	exact
hCoV-19/Austria/AGES-1103473/2023|2023-01-09|2023-01-24	99.9965567109703	exact
hCoV-19/Austria/AGES-1110901/2023|2023-01-31|2023-03-06	94.1264547743824	exact
hCoV-19/Shandong/SDCDC-0959/2023|2023-01-26|2023-02-02	99.5974505199598	exact
hCoV-19/Indonesia/JK-NIHRD-W00615/2023|2023-01-25|2023-02-12	99.4452662721893	exact
hCoV-19/USA/WI-CDC-LC0989148/2023|2023-01-07|2023-01-25	99.3493373514606	exact
hCoV-19/Germany/NW-RKI-I-1089943/2023|2023-01-09|2023-01-20	92.5295109612142	exact
hCoV-19/Japan/TKYkbm83159/2023|2023-01-10|2023-02-07	98.330753180319	exact
hCoV-19/USA/MD-HP43927-PIDJIMZTDR/2023|2023-01-01|2023-04-05	98.5766460729768	exact
hCoV-19/SouthKorea/KDCA211339/2023|2023-01-22|2023-02-13	99.8468450071472	exact
hCoV-19/Germany/BY-RKI-I-1085760/2023|2023-01-09|2023-01-20	99.135349729166	exact
hCoV-19/Finland/THL-01713/2023|2023-01-30|2023-02-10	99.8722817867106	exact
hCoV-19/Austria/LB-R00123-S040/2023|2023-01-30|2023-02-06	99.5496403844861	exact
hCoV-19/USA/AZ-ASPHL-0084/2023|2023-01-10|2023-02-03	99.9427185120291	exact
hCoV-19/Spain/VC-CVA_ALIC-117592/2023|2023-01-31|2023-04-28	97.7476720341547	exact
hCoV-19/USA/NM-NMDOH-2023005735/2023|2023-01-21|2023-02-08	98.9538130319238	exact
hCoV-19/USA/NY-ASC-210995305/2023|2023-01-10|2023-01-18	99.5362747404147	exact
hCoV-19/Netherlands/FR-RIVM-125249/2023|2023-01-10|2023-02-02	98.9872480737526	exact
hCoV-19/USA/WA-CDC-UW23012789241/2023|2023-01-27|2023-02-14	99.4438639657555	exact
hCoV-19/SouthKorea/KDCA203789/2023|2023-01-11|2023-02-13	98.6856701065582	exact
hCoV-19/USA/NY-CDC-LC1003805/2023|2023-01-30|2023-02-14	99.3695212407282	exact
hCoV-19/Singapore/R2NP55/2023|2023-01-21|2023-01-31	96.4591254752852	exact
hCoV-19/USA/NC-WM07095/2023|2023-01-05|2023-02-15	99.0745726208103	exact
hCoV-19/Australia/VIC81150/2023|2023-01-28|2023-02-13	98.9469801133505	exact
hCoV-19/SouthKorea/KDCA203787/2023|2023-01-11|2023-02-13	99.1999731083398	exact
hCoV-19/Sweden/SUS0020185/2023|2023-01-13|2023-01-26	98.9090664965929	exact
hCoV-19/Brunei/7123006574/2023|2023-01-21|2023-02-20	98.3614813819964	exact
hCoV-19/Austria/Medilab_1666/2023|2023-01-22|2023-01-26	99.1425112650481	exact
hCoV-19/Canada/AB-ABPHL-90869/2023|2023-01-02|2023-01-27	99.7336031023436	exact
hCoV-19/Netherlands/NH-inBiome-212563/2023|2023-01-10|2023-01-24	97.3106382978723	exact
hCoV-19/Netherlands/GR-UMCG-MMB_7241/2023|2023-01-07|2023-01-30	95.6729958517419	exact
hCoV-19/Australia/VIC80111/2023|2023-01-01|2023-01-21	96.6722520107239	exact
hCoV-19/Germany/SN-RKI-I-1098438/2023|2023-01-16|2023-02-10	95.6855030187911	exact
hCoV-19/USA/CA-MCPHL-23-00139/2023|2023-01-11|2023-02-01	99.3658503676719	exact
hCoV-19/USA/CT-YPL23-361/2023|2023-01-06|2023-01-17	99.1631658544782	exact
hCoV-19/Norway/Ahus-4939/2023|2023-01-30|2023-02-03	99.7948545485119	exact
hCoV-19/Australia/WA11482/2023|2023-01-28|2023-02-20	99.5122117614954	exact
hCoV-19/Austria/LB-R00120-S206/2023|2023-01-11|2023-01-16	99.6740591397849	exact
hCoV-19/Brunei/7123006708/2023|2023-01-21|2023-02-20	99.2512507134943	exact
hCoV-19/Poland/Kce-37/2023|2023-01-20|2023-01-25	98.948111305283	exact
hCoV-19/England/QEUH-326A7C62/2023|2023-01-16|2023-01-29	99.3875765529309	exact
hCoV-19/Germany/NI-RKI-I-1101412/2023|2023-01-19|2023-02-10	99.1879780316048	exact
hCoV-19/Canada/AB-ABPHL-90871/2023|2023-01-02|2023-01-27	99.7976732422863	exact
hCoV-19/Japan/TMDU_No607/2023|2023-01-18|2023-03-23	92.6118237969185	exact
hCoV-19/USA/CA-CDPH-500099831/2023|2023-01-05|2023-02-28	99.0182894029048	exact
hCoV-19/Ireland/WX-Enfer-040123003_B4/2023|2023-01-04|2023-01-22	99.1326273323248	exact
hCoV-19/TrinidadandTobago/170585/2023|2023-01-04|2023-01-18	99.3341852175668	exact
hCoV-19/Slovakia/BA_23_00001027/2023|2023-01-27|2023-03-10	97.7848525469169	exact
hCoV-19/Brazil/RS-LACEN-431819606/2023|2023-01-06|2023-02-06	99.6679412356611	exact
hCoV-19/Spain/GA-CHUS-101251/2023|2023-01-03|2023-03-03	98.2370718603089	exact
hCoV-19/Austria/LB-R00119-S003/2023|2023-01-02|2023-01-11	92.0633319887051	exact
hCoV-19/Germany/HH-RKI-I-1094190/2023|2023-01-10|2023-01-27	98.9565859222975	exact
hCoV-19/USA/CA-SEARCH-132760/2023|2023-01-07|2023-04-07	99.3301532528164	exact
hCoV-19/SouthAfrica/NICD-N51968/2023|2023-01-17|2023-02-01	98.2908858459779	exact
hCoV-19/SouthKorea/KDCA211340/2023|2023-01-22|2023-02-13	96.9082939986514	exact
hCoV-19/Netherlands/GR-UMCG-MMB_7312/2023|2023-01-26|2023-02-03	99.4299784133837	exact
hCoV-19/Netherlands/GR-UMCG-MMB_7211/2023|2023-01-11|2023-01-30	98.8535203668735	exact
hCoV-19/Denmark/DCGC-638359/2023|2023-01-10|2023-01-18	99.5125886584423	exact
hCoV-19/Japan/PG-436997/2023|2023-01-06|2023-02-17	98.0048448960366	exact
hCoV-19/USA/MD-HP43484-PIDRQFFLSF/2023|2023-01-17|2023-04-05	98.3601037141799	exact
hCoV-19/Sweden/SUS0019787/2023|2023-01-02|2023-01-16	98.8319795932067	exact
hCoV-19/Italy/CAM-TIGEM-IZSM-COLLI-43914/2023|2023-01-03|2023-01-25	97.0758861205191	exact
hCoV-19/Ireland/D-FAW32276_20/2023|2023-01-09|2023-02-22	98.9408351885583	parent
hCoV-19/Germany/NW-RKI-I-1091497/2023|2023-01-10|2023-01-27	96.8428207306712	parent
hCoV-19/USA/NY-URMC-M9S1D007-1/2023|2023-01-18|2023-02-04	99.3840872374798	exact
hCoV-19/SouthKorea/KDCA210390/2023|2023-01-18|2023-02-13	99.1629970755319	exact
hCoV-19/England/PHEP-YYGE9H1/2023|2023-01-24|2023-02-09	96.0851579053577	exact
hCoV-19/USA/WA-UW-3115479/2023|2023-01-31|2023-02-13	99.4881702935394	exact
hCoV-19/Gansu/GSCDC-309/2023|2023-01-03|2023-03-08	99.6111688398753	exact
hCoV-19/Germany/MV-RKI-I-1103134/2023|2023-01-26|2023-02-10	99.1462471849686	exact
hCoV-19/Germany/SN-RKI-I-1098380/2023|2023-01-13|2023-02-10	99.1735814828501	exact
hCoV-19/Denmark/DCGC-638483/2023|2023-01-12|2023-01-18	99.5898608216231	exact
hCoV-19/NewZealand/23XA0026/2023|2023-01-04|2023-02-17	99.8178506375228	exact
hCoV-19/Croatia/HZJZ_2517/2023|2023-01-17|2023-02-14	99.9192408641228	exact
hCoV-19/Japan/PG-441903/2023|2023-01-21|2023-02-17	99.3272335844995	exact
hCoV-19/Japan/5GA-090/2023|2023-01-17|2023-02-03	99.720340981839	exact
hCoV-19/Austria/MUIV-1240/2023|2023-01-21|2023-01-31	99.5339977550257	exact
hCoV-19/Germany/BB-ChVir-LB-230129-8629/2023|2023-01-18|2023-02-18	95.0298814869838	exact
hCoV-19/USA/CA-HLX-STM-HXATQM3TT/2023|2023-01-09|2023-02-03	99.5973694806066	exact
hCoV-19/Singapore/R2MR147/2023|2023-01-04|2023-01-12	98.2884757366266	exact
hCoV-19/USA/TX-PHH-SPID1004430446/2023|2023-01-17|2023-03-07	99.392978787981	exact
hCoV-19/Germany/HH-RKI-I-1103707/2023|2023-01-28|2023-02-10	97.5764531155067	exact
hCoV-19/Canada/ON-PHL-23-02918/2023|2023-01-03|2023-01-16	86.2070125849653	exact
hCoV-19/Norway/320/2023|2023-01-05|2023-04-20	99.4122812943322	exact
hCoV-19/USA/CA-Stanford-133_S06/2023|2023-01-15|2023-02-23	97.4253555300937	exact
hCoV-19/USA/CT-Yale-23747/2023|2023-01-05|2023-01-25	98.0920654149001	exact
hCoV-19/SouthKorea/KDCA212334/2023|2023-01-25|2023-02-20	99.5696900423586	exact
hCoV-19/France/ARA-HCL023014006201/2023|2023-01-16|2023-01-31	98.2818791946309	exact
hCoV-19/NorthMacedonia/IPH-MKD-48R/2023|2023-01-05|2023-01-25	98.4101962099614	exact
hCoV-19/USA/TN-SPHL-6441/2023|2023-01-23|2023-05-08	99.914655378418	exact
hCoV-19/USA/TN-SPHL-5784/2023|2023-01-06|2023-04-05	99.9082724647528	exact
hCoV-19/Spain/VC-CVA_ALIC-116691/2023|2023-01-15|2023-02-09	98.3867173058179	exact
hCoV-19/USA/MA-CDCBI-CRSP_M2HZQ7YNSGD2QMVE/2023|2023-01-05|2023-01-21	98.9698332270729	exact
hCoV-19/Brazil/RS-LMM74516/2023|2023-01-02|2023-06-21	99.4874073061545	exact
hCoV-19/USA/CA-HLX-STM-MYDCCMWKW/2023|2023-01-19|2023-02-17	99.1543624161074	exact
hCoV-19/USA/CA-SEARCH-132850/2023|2023-01-17|2023-04-07	99.3808992185121	exact
hCoV-19/USA/CO-CDPHE-2103779380/2023|2023-01-31|2023-02-21	99.2900642643249	exact
hCoV-19/USA/MD-HP42436-PIDLWASRZC/2023|2023-01-04|2023-01-25	99.0171654779374	exact
hCoV-19/Ireland/MH-NVRL-S23IRL00003162/2023|2023-01-09|2023-01-26	93.7152110110313	exact
hCoV-19/France/OCC-HCL723000208801/2023|2023-01-30|2023-02-09	98.0927161197332	exact
hCoV-19/Japan/PG-435482/2023|2023-01-08|2023-01-26	95.2661328308997	exact
hCoV-19/Denmark/DCGC-639779/2023|2023-01-20|2023-01-31	99.9089345340484	exact
hCoV-19/England/BRBR-3269E712/2023|2023-01-13|2023-01-20	99.1974535234161	exact
hCoV-19/Japan/PG-440026/2023|2023-01-04|2023-02-20	98.8394779332616	exact
hCoV-19/PuertoRico/PRPHL-MB0383/2023|2023-01-10|2023-04-27	99.2116040955631	exact
hCoV-19/France/OCC-ChuMtp-99230114948/2023|2023-01-11|2023-02-10	98.7714738938202	exact
hCoV-19/USA/RI-CDC-2-6859673/2023|2023-01-19|2023-03-01	99.9155262713296	exact
hCoV-19/Argentina/INEI125126/2023|2023-01-09|2023-06-14	99.1673940777547	exact
hCoV-19/Malaysia/UiTM2443/2023|2023-01-12|2023-02-28	99.3014320642683	exact
hCoV-19/Canada/NS-NSH-599691/2023|2023-01-25|2023-03-03	99.0249662618084	exact
hCoV-19/Canada/QC-L00574257001/2023|2023-01-09|2023-01-17	95.8341752542601	exact
hCoV-19/USA/GA-CDC-VSX-A061165/2023|2023-01-24|2023-02-12	99.4035851901491	exact
hCoV-19/USA/CA-SEARCH-223289/2023|2023-01-06|2023-07-13	96.7123472625397	exact
hCoV-19/USA/MA-CDCBI-CRSP_GBEATKTUPDLVBEGA/2023|2023-01-02|2023-01-12	99.1394850515289	exact
hCoV-19/Thailand/NIC_CMI_768/2023|2023-01-02|2023-03-01	99.7916666666667	exact
hCoV-19/USA/UT-UPHL-230303728203/2023|2023-01-15|2023-03-07	99.8016339979155	exact
hCoV-19/Canada/NB-CHUDGLD-020123-MM00006U/2023|2023-01-02|2023-01-13	98.8463873709775	exact
hCoV-19/USA/HI-H2319555/2023|2023-01-16|2023-01-31	93.1917046029337	exact
hCoV-19/SouthKorea/KDCA200388/2023|2023-01-04|2023-01-30	99.8655281382371	exact
hCoV-19/USA/MD-IGS-042303001657A/2023|2023-01-30|2023-02-10	98.2307408772576	exact
hCoV-19/Luxembourg/LNS4445836/2023|2023-01-30|2023-02-14	99.3918918918919	exact
hCoV-19/Taiwan/F77952/2023|2023-01-09|2023-01-18	99.3011926759617	exact
hCoV-19/USA/NY-URMC-M9S1F471-1/2023|2023-01-31|2023-04-21	97.085457472498	exact
hCoV-19/Canada/ON-PHL-23-08968/2023|2023-01-26|2023-02-06	99.0585916258836	exact
hCoV-19/USA/MI-SHMSU-B12_I_0028_57/2023|2023-01-01|2023-04-11	99.1642134470274	exact
hCoV-19/Austria/AGES-1103444/2023|2023-01-09|2023-01-24	99.9826074857381	exact
hCoV-19/USA/TX-HMH-MCoV-122261/2023|2023-01-03|2023-01-17	99.8586715122148	exact
hCoV-19/NewZealand/23ZA0606/2023|2023-01-15|2023-02-17	99.7841629569675	exact
hCoV-19/SouthKorea/KDCA205682/2023|2023-01-15|2023-02-13	98.5971876471775	exact
hCoV-19/Denmark/DCGC-639130/2023|2023-01-16|2023-01-25	98.6953597848016	exact
hCoV-19/Japan/TKYkbm81918/2023|2023-01-05|2023-01-30	99.5997174476101	exact
hCoV-19/England/PHEC-YY841C4/2023|2023-01-06|2023-01-20	99.7749941229808	exact
hCoV-19/USA/TX-HMH-123139/2023|2023-01-10|2023-01-20	99.7275662585766	exact
hCoV-19/Australia/WA11069/2023|2023-01-15|2023-01-30	97.9541818429384	exact
hCoV-19/Italy/VEN-IZSVe-23RS8009-7_PD/2023|2023-01-09|2023-01-19	99.5944496581311	exact
hCoV-19/Canada/ON-PHL-23-07433/2023|2023-01-22|2023-01-30	97.691867702971	exact
hCoV-19/USA/OR-S22659/2023|2023-01-01|2023-01-11	99.179114520253	exact
hCoV-19/Denmark/DCGC-636299/2023|2023-01-01|2023-01-12	98.1580271766482	exact
hCoV-19/Ireland/RN-NVRL-S23IRL00000640/2023|2023-01-03|2023-01-27	99.7537859624271	exact
hCoV-19/Mexico/OAX-LANGEBIO_IMSS_14144/2023|2023-01-16|2023-02-19	98.5480455752361	exact
hCoV-19/Japan/TKYmbc31979/2023|2023-01-05|2023-02-03	98.6979779968375	exact
hCoV-19/USA/CA-LACPHL-AF19538/2023|2023-01-20|2023-03-07	98.4897917998049	exact
hCoV-19/Slovakia/TN_23_00002447/2023|2023-01-07|2023-01-19	99.1962760791668	exact
hCoV-19/Spain/CU-84992/2023|2023-01-04|2023-01-27	99.6433258184999	exact
hCoV-19/Japan/PG-435427/2023|2023-01-07|2023-01-26	99.360742884059	exact
hCoV-19/Switzerland/BE-IFIK-230116_os_38/2023|2023-01-06|2023-01-20	98.4861227922624	exact
hCoV-19/England/LSPA-3268F4B3/2023|2023-01-06|2023-01-13	99.1127880889251	exact
hCoV-19/France/OCC-HCL723000212401/2023|2023-01-30|2023-02-15	95.588333892055	exact
hCoV-19/Australia/NSW-ICPMR-40963/2023|2023-01-09|2023-01-19	99.7549436710799	exact
hCoV-19/USA/IL-1022023052/2023|2023-01-30|2023-02-09	99.5497009207608	exact
hCoV-19/England/QEUH-326C0C45/2023|2023-01-29|2023-02-13	99.8283868362608	exact
hCoV-19/USA/DC-CDC-2-6823366/2023|2023-01-12|2023-02-11	99.0110706088835	exact
hCoV-19/Spain/AN-PMC-32239/2023|2023-01-09|2023-03-16	99.915974859678	exact
hCoV-19/Ireland/KY-Enfer-050123003R1_D4/2023|2023-01-05|2023-01-22	99.1228659766098	exact
hCoV-19/Greece/2279/2023|2023-01-24|2023-04-04	99.138775372353	exact
hCoV-19/USA/CA-CDPH-FS47306850/2023|2023-01-04|2023-01-30	99.1535386785798	exact
hCoV-19/Australia/QLD0x012CF2/2023|2023-01-09|2023-01-23	98.330753180319	exact
hCoV-19/Greece/2023_367/2023|2023-01-01|2023-04-05	99.195293481201	exact
hCoV-19/USA/CA-CDC-LC1004310/2023|2023-01-31|2023-02-14	99.9864960669795	exact
hCoV-19/USA/HI-H2319425/2023|2023-01-06|2023-01-26	99.6491938204142	exact
hCoV-19/USA/TX-PHH-SPID1004430014/2023|2023-01-13|2023-03-07	99.4772696614056	exact
hCoV-19/USA/CA-OC-4440/2023|2023-01-08|2023-01-24	99.9259707921125	exact
hCoV-19/Canada/QC-L00578748001/2023|2023-01-22|2023-01-30	99.259882253995	exact
hCoV-19/PuertoRico/PRI76197/2023|2023-01-10|2023-03-23	99.2666352687883	exact
hCoV-19/Japan/PG-427549/2023|2023-01-01|2023-01-18	99.7005585088487	exact
hCoV-19/USA/TX-HMH-M-124332/2023|2023-01-26|2023-02-14	96.487568549608	exact
hCoV-19/USA/CA-CDPH-500099929/2023|2023-01-03|2023-02-28	94.9224923501126	exact
hCoV-19/USA/LA-EVTL18348/2023|2023-01-03|2023-02-06	99.3630786765445	exact
hCoV-19/USA/TX-PHH-SPID1004430229/2023|2023-01-06|2023-07-10	99.6357872727886	exact
hCoV-19/Denmark/DCGC-639079/2023|2023-01-16|2023-01-25	97.6433806226047	exact
hCoV-19/Germany/NW-RKI-I-1086038/2023|2023-01-03|2023-01-20	97.9342596642331	exact
hCoV-19/Denmark/DCGC-636641/2023|2023-01-04|2023-01-12	99.5839345032379	exact
hCoV-19/France/NAQ-CHUP-2301278146/2023|2023-01-27|2023-02-10	99.7812552582871	exact
hCoV-19/Slovenia/1066/2023|2023-01-06|2023-01-23	99.0829078204784	exact
hCoV-19/Germany/HH-RKI-I-1102886/2023|2023-01-27|2023-02-10	98.9192817586843	exact
hCoV-19/Argentina/INEI124865/2023|2023-01-02|2023-06-14	98.6091094949224	exact
hCoV-19/France/PAC-HCL723000024501/2023|2023-01-02|2023-01-17	99.6039471034436	exact
hCoV-19/SouthKorea/KDCA210650/2023|2023-01-18|2023-02-13	98.4917856180986	exact
hCoV-19/Denmark/DCGC-635835/2023|2023-01-04|2023-01-11	97.4962191228365	exact
hCoV-19/USA/WA-CDC-UW23012372246/2023|2023-01-23|2023-02-07	98.8035858722027	exact
hCoV-19/Germany/HH-RKI-I-1093636/2023|2023-01-06|2023-01-27	98.551800965466	exact
hCoV-19/Denmark/DCGC-633327/2023|2023-01-01|2023-01-06	99.5495192630942	exact
hCoV-19/USA/GA-EHC-6936H/2023|2023-01-25|2023-03-20	99.5103628680663	exact
hCoV-19/USA/FL-TGH-4666/2023|2023-01-11|2023-02-01	98.9915288422751	exact
hCoV-19/England/QEUH-326A7628/2023|2023-01-18|2023-01-29	99.2252803261978	exact
hCoV-19/Australia/TAS005040/2023|2023-01-12|2023-02-14	99.8219803842537	exact
hCoV-19/Wales/PHWC-PKMF3Q/2023|2023-01-05|2023-01-25	99.9562701829925	exact
hCoV-19/USA/IL-RIPHL_121326_G/2023|2023-01-22|2023-02-09	99.628441141699	exact
hCoV-19/Taiwan/F78779/2023|2023-01-09|2023-02-07	99.660606875231	exact
hCoV-19/Ecuador/USFQ-4785/2023|2023-01-28|2023-03-20	98.7942474150416	exact
hCoV-19/USA/CA-CDPH-FS47308171/2023|2023-01-03|2023-01-30	99.4686072093417	exact
hCoV-19/Spain/MC-HCUVA-12145084/2023|2023-01-10|2023-02-23	98.9018022570322	exact
hCoV-19/Romania/MS-557/2023|2023-01-25|2023-04-25	99.4867838454314	exact
hCoV-19/USA/CA-SEARCH-133243/2023|2023-01-22|2023-04-07	99.1474677763118	exact
hCoV-19/CostaRica/INC-9558-781097/2023|2023-01-10|2023-02-22	99.7222316317198	exact
hCoV-19/Japan/PG-449493/2023|2023-01-17|2023-02-22	99.4515846847453	exact
hCoV-19/USA/NC-WM07287/2023|2023-01-12|2023-02-27	99.5558247526752	exact
hCoV-19/NewZealand/23YA0213/2023|2023-01-07|2023-02-17	99.7875354107649	exact
hCoV-19/USA/MI-MDHHS-SC43566/2023|2023-01-06|2023-02-08	94.1580407279616	exact
hCoV-19/Germany/NW-RKI-I-1086336/2023|2023-01-04|2023-01-20	98.9509317602896	exact
hCoV-19/Spain/GA-SCQ-105111/2023|2023-01-10|2023-03-21	98.9209115281501	exact
hCoV-19/Netherlands/NH-AUMC-000119/2023|2023-01-03|2023-01-16	99.863583895904	exact
hCoV-19/USA/TX-HMH-122918/2023|2023-01-09|2023-01-20	99.0121299687511	exact
hCoV-19/USA/OR-ASC-210965421/2023|2023-01-28|2023-03-16	92.4550495715006	exact
hCoV-19/Japan/PG-443549/2023|2023-01-21|2023-02-17	96.7599757755198	exact
hCoV-19/Japan/PG-444913/2023|2023-01-24|2023-02-20	99.0343853038154	exact
hCoV-19/Sweden/14_SE300_DC-001793/2023|2023-01-19|2023-03-06	98.6559410088822	exact
hCoV-19/SouthAfrica/CERI-KRISP-K052056/2023|2023-01-17|2023-01-31	98.9826411039855	exact
hCoV-19/Japan/PG-427540/2023|2023-01-01|2023-01-18	98.8863468138079	exact
hCoV-19/Ireland/CW-Enfer-010123002_C12/2023|2023-01-01|2023-02-03	99.2168856921991	exact
hCoV-19/Japan/PG-442687/2023|2023-01-18|2023-02-20	99.3371913061032	exact
hCoV-19/Germany/RP-RKI-I-1097442/2023|2023-01-20|2023-02-03	98.537060027514	exact
hCoV-19/USA/FL-TGH-4628/2023|2023-01-04|2023-01-17	99.1063029162747	exact
hCoV-19/Germany/BW-RKI-I-1096279/2023|2023-01-20|2023-02-03	99.7142857142857	exact
hCoV-19/Japan/PG-437374/2023|2023-01-11|2023-01-29	98.7921405019851	exact
hCoV-19/Canada/ON-KHS-23-00949-v1/2023|2023-01-18|2023-01-31	96.9684734699371	exact
hCoV-19/SouthKorea/KDCA196086/2023|2023-01-01|2023-01-19	98.3898618440956	exact
hCoV-19/Canada/ON-PHL-23-01869/2023|2023-01-03|2023-01-16	97.7824887273706	exact
hCoV-19/England/PHEP-YYGJ159/2023|2023-01-30|2023-02-15	99.9394245330641	exact
hCoV-19/Scotland/SCOT-24091/2023|2023-01-01|2023-02-01	99.8486224644263	exact
hCoV-19/USA/CA-CDPH-FS48100125/2023|2023-01-18|2023-02-01	99.3985064035414	exact
hCoV-19/Denmark/DCGC-637922/2023|2023-01-10|2023-01-18	99.586499025079	exact
hCoV-19/Canada/ON-PHL-23-01629/2023|2023-01-02|2023-01-09	98.9260344072989	exact
hCoV-19/Spain/AN-PMC-32470/2023|2023-01-11|2023-03-16	99.412001881594	exact
hCoV-19/Japan/PG-445101/2023|2023-01-24|2023-02-20	99.2229547900969	exact
hCoV-19/Denmark/DCGC-638043/2023|2023-01-11|2023-01-18	98.8538585641301	exact
hCoV-19/England/PHEP-YYGEKZT/2023|2023-01-16|2023-01-30	98.8658926468114	exact
hCoV-19/Canada/ON-PHL-23-05708/2023|2023-01-16|2023-01-23	94.0372838010633	exact
hCoV-19/Jiangsu/SZCDC-045/2023|2023-01-05|2023-01-25	99.3497569968158	exact
hCoV-19/Finland/THL-00207/2023|2023-01-03|2023-01-20	99.1864178853589	exact
hCoV-19/Croatia/HZJZ_2674/2023|2023-01-04|2023-02-14	98.0885074878008	exact
hCoV-19/Germany/RP-RKI-I-1097677/2023|2023-01-24|2023-02-10	98.6995485479415	exact
hCoV-19/Guangdong/GCDC-SG-0004/2023|2023-01-04|2023-01-19	99.9898562975486	exact
hCoV-19/Norway/Ahus-4916/2023|2023-01-13|2023-01-27	99.0787128879325	exact
hCoV-19/France/OCC-HCL723000092901/2023|2023-01-09|2023-01-26	97.8279086917172	exact
hCoV-19/Mexico/QUE_IBT_IMSS_10760/2023|2023-01-06|2023-02-10	98.218726893863	exact
hCoV-19/Germany/HH-RKI-I-1096881/2023|2023-01-13|2023-02-03	97.2651006711409	parent
hCoV-19/USA/NJ-CDC-LC0988613/2023|2023-01-09|2023-01-25	99.3212592516798	exact
hCoV-19/Germany/NW-RKI-I-1096121/2023|2023-01-20|2023-02-03	99.2099512523113	exact
hCoV-19/USA/CA-LACPHL-AF19390/2023|2023-01-16|2023-03-01	99.7065371382311	exact
hCoV-19/Italy/SIC-CQRC-34231392/2023|2023-01-23|2023-02-18	98.0686406460296	exact
hCoV-19/Shaanxi/SXCDC-B006/2023|2023-01-08|2023-01-28	99.6378633940247	exact
hCoV-19/Ireland/D-BH-170088230/2023|2023-01-05|2023-01-25	99.1870192956416	exact
hCoV-19/USA/CA-CDPH-FS48100311/2023|2023-01-21|2023-02-20	99.5599744718014	exact
hCoV-19/USA/NY-Wadsworth-005090-01/2023|2023-01-22|2023-02-22	96.4513958964009	exact
hCoV-19/England/PHEC-YY89X5W/2023|2023-01-10|2023-02-06	99.354708610607	exact
hCoV-19/Sweden/O-23-50018/2023|2023-01-03|2023-07-14	98.8243220481725	exact
hCoV-19/Germany/BB-RKI-I-1085142/2023|2023-01-04|2023-01-20	98.4787155096809	exact
hCoV-19/USA/NC-WM07310/2023|2023-01-13|2023-02-27	99.1890436772326	exact
hCoV-19/Singapore/R10MR115/2023|2023-01-31|2023-02-07	96.9167281755351	exact
hCoV-19/Germany/SH-RKI-I-1087498/2023|2023-01-03|2023-01-20	99.8185056969045	exact
hCoV-19/France/NAQ-HCL723000180701/2023|2023-01-16|2023-02-09	98.8545515619751	exact
hCoV-19/Austria/LB-R00120-S194/2023|2023-01-11|2023-01-16	99.2803336023675	exact
hCoV-19/Japan/IC-15717/2023|2023-01-06|2023-01-19	99.8546708124915	exact
hCoV-19/SouthKorea/KDCA201524/2023|2023-01-11|2023-01-30	99.0655148072204	exact
hCoV-19/England/PHEC-YY8HGZM/2023|2023-01-05|2023-01-23	98.7908101571947	exact
hCoV-19/USA/HI-H2319937/2023|2023-01-28|2023-02-28	98.1189851268591	exact
hCoV-19/England/PHEP-YYGJO8K/2023|2023-01-31|2023-02-13	98.4924961302914	exact
hCoV-19/France/PAC-HCL723000085901/2023|2023-01-02|2023-01-26	98.6390909395636	exact
hCoV-19/Denmark/DCGC-640858/2023|2023-01-26|2023-02-09	99.3714496991698	exact
hCoV-19/France/OCC-HCL723000157301/2023|2023-01-23|2023-02-02	99.4069557059572	exact
hCoV-19/Spain/CL-40099/2023|2023-01-09|2023-04-21	97.2767872133239	exact
hCoV-19/Germany/BW-RKI-I-1095748/2023|2023-01-18|2023-02-03	97.3137849679811	exact
hCoV-19/Germany/HH-RKI-I-1089057/2023|2023-01-04|2023-01-20	93.4105015936923	exact
hCoV-19/Sweden/01_SE100_23CS100119/2023|2023-01-05|2023-02-10	99.0712800911956	exact
hCoV-19/Germany/HE-RKI-I-1092902/2023|2023-01-11|2023-01-27	98.977353268757	exact
hCoV-19/NewZealand/23XA0549/2023|2023-01-14|2023-02-17	99.9865060891273	exact
hCoV-19/Germany/BW-RKI-I-1093099/2023|2023-01-16|2023-01-27	98.7274691149666	exact
hCoV-19/Singapore/R6MR1/2023|2023-01-16|2023-01-26	99.5139284636787	exact
hCoV-19/Netherlands/ZH-LUMC-4021/2023|2023-01-02|2023-06-08	99.8919867683791	exact
hCoV-19/Mexico/PUE-LANGEBIO_IMSS_14258/2023|2023-01-24|2023-02-19	99.0432388881429	exact
hCoV-19/Italy/LAZ-AMC-24759-DS/2023|2023-01-24|2023-02-17	97.5363000806668	exact
hCoV-19/USA/MD-IGS-142301400026A/2023|2023-01-14|2023-01-27	94.1397218964651	exact
hCoV-19/USA/KS-KHEL-13032/2023|2023-01-04|2023-01-12	99.7841192741011	exact
hCoV-19/Luxembourg/LNS0973312/2023|2023-01-26|2023-02-06	99.0958774711558	exact
hCoV-19/Austria/AGES-6000320/2023|2023-01-15|2023-02-08	99.993075751281	exact
hCoV-19/Ireland/LK-NVRL-S23IRL00000017/2023|2023-01-01|2023-01-12	99.5378803211226	exact
hCoV-19/Canada/ON-PHL-23-07722/2023|2023-01-23|2023-01-30	98.5215868525628	exact
hCoV-19/Germany/BY-RKI-I-1107154/2023|2023-01-27|2023-02-23	99.5844782521279	exact
hCoV-19/SouthKorea/KDCA200289/2023|2023-01-04|2023-01-30	99.9764650506001	exact
hCoV-19/England/PLYM-326A8584/2023|2023-01-16|2023-01-28	99.2396716458081	exact
hCoV-19/Germany/RP-RKI-I-1097602/2023|2023-01-24|2023-02-10	99.663129526697	exact
hCoV-19/Japan/OPHO-Hb23-2148/2023|2023-01-30|2023-02-06	98.2754571380641	exact
hCoV-19/Denmark/DCGC-635302/2023|2023-01-01|2023-01-10	98.7219587663539	exact
hCoV-19/Greece/1252/2023|2023-01-11|2023-04-05	99.1825981220023	exact
hCoV-19/Australia/QLD0x012CAC/2023|2023-01-01|2023-01-15	99.8754669987547	exact
hCoV-19/Sweden/14_SE300_DC-001682/2023|2023-01-19|2023-03-06	99.0537865315572	exact
hCoV-19/USA/CA-SEARCH-223552/2023|2023-01-09|2023-07-14	98.3448600013429	exact
hCoV-19/Canada/QC-L00577562001/2023|2023-01-17|2023-01-26	99.9158759001279	exact
hCoV-19/USA/CA-HLX-STM-8FGVG6PSZ/2023|2023-01-17|2023-02-03	97.3723068662326	exact
hCoV-19/Japan/PG-444178/2023|2023-01-16|2023-02-20	99.2967461893065	exact
hCoV-19/Austria/AGES-1110773/2023|2023-01-31|2023-03-06	99.8883248730965	exact
hCoV-19/Scotland/SCOT-26160/2023|2023-01-28|2023-03-08	99.3180825691155	exact
hCoV-19/Netherlands/GR-UMCG-MMB_7305/2023|2023-01-17|2023-02-03	98.7898604463022	exact
hCoV-19/USA/CA-HLX-STM-7VUX3C75V/2023|2023-01-03|2023-01-27	99.2475899365154	exact
hCoV-19/Brazil/SP-IB_CEVC_2205773/2023|2023-01-17|2023-02-23	95.9848715091345	exact
hCoV-19/Germany/BW-RKI-I-1095908/2023|2023-01-18|2023-02-03	96.1274014155713	exact
hCoV-19/USA/AZ-ASPHL-0262/2023|2023-01-31|2023-02-07	99.7709203611373	exact
hCoV-19/Australia/WA11299/2023|2023-01-25|2023-02-06	99.537037037037	exact
hCoV-19/Canada/ON-PHL-23-06033/2023|2023-01-16|2023-01-30	99.5524597886803	exact
hCoV-19/Israel/SMC-7111712/2023|2023-01-20|2023-02-06	92.6370440293979	exact
hCoV-19/USA/CA-CDC-STM-7FZESNVPH/2023|2023-01-05|2023-01-25	96.669017158591	exact
hCoV-19/USA/CA-CDPH-FS47307114/2023|2023-01-11|2023-02-01	98.9041373031662	exact
hCoV-19/Germany/NI-RKI-I-1088744/2023|2023-01-04|2023-01-20	95.2744211165868	exact
hCoV-19/Australia/NSW-ICPMR-41794/2023|2023-01-30|2023-02-10	99.9047003165311	exact
hCoV-19/Japan/PG-464435/2023|2023-01-04|2023-03-28	99.5424264854317	exact
hCoV-19/Sweden/SUS0020559/2023|2023-01-31|2023-02-13	99.2672515209573	exact
hCoV-19/USA/TX-PHH-SPID1004436702/2023|2023-01-11|2023-07-10	98.7946143773294	exact
hCoV-19/Scotland/SCOT-24606/2023|2023-01-04|2023-02-06	98.855912241739	exact
hCoV-19/Sweden/1260762204R5/2023|2023-01-04|2023-01-30	98.183100483611	exact
hCoV-19/Canada/ON-PHL-23-07846/2023|2023-01-19|2023-01-30	96.8029614672724	exact
hCoV-19/USA/TX-PHH-SPID1004430186/2023|2023-01-11|2023-07-10	99.1965973534972	exact
hCoV-19/USA/MA-CDCBI-CRSP_LGEEQHBG4TSWTIQU/2023|2023-01-10|2023-01-28	99.7145187601958	exact
hCoV-19/Belgium/UGent-35/2023|2023-01-06|2023-01-25	99.0014792899408	exact
hCoV-19/env/Austria/CeMM34611/2023|2023-01-15|2023-01-27	99.9556646886297	exact
hCoV-19/Japan/PG-439005/2023|2023-01-15|2023-02-01	99.2799946167822	exact
hCoV-19/Ireland/WW-NVRL-S23IRL00004612/2023|2023-01-14|2023-01-26	99.0556173901312	exact
hCoV-19/Germany/NI-RKI-I-1093018/2023|2023-01-12|2023-01-27	95.3380423814329	exact
hCoV-19/SouthAfrica/NICD-N51736/2023|2023-01-12|2023-02-08	99.1890163879261	exact
hCoV-19/France/OCC-HCL723000179501/2023|2023-01-16|2023-02-09	99.2992455993294	exact
hCoV-19/England/PHEC-YY8HGO3/2023|2023-01-08|2023-01-23	99.509606341529	exact
hCoV-19/USA/NC-ASC-210995799/2023|2023-01-15|2023-01-25	99.2162534898584	exact
hCoV-19/Greece/1786/2023|2023-01-20|2023-04-05	98.9834172042284	exact
hCoV-19/Spain/MD-HGUGM-7446292/2023|2023-01-08|2023-01-16	99.2226410014807	exact
hCoV-19/USA/MD-IGS-042301901901A/2023|2023-01-19|2023-02-03	99.0282355339608	exact
hCoV-19/Canada/ON-PHL-23-01730/2023|2023-01-01|2023-01-09	98.9501312335958	exact
hCoV-19/Australia/WA11133/2023|2023-01-19|2023-02-06	99.1967871485944	exact
hCoV-19/Spain/CL-40370/2023|2023-01-27|2023-04-21	99.6070001007692	exact
hCoV-19/Germany/SN-RKI-I-1098446/2023|2023-01-16|2023-02-10	99.7515944947969	exact
hCoV-19/Switzerland/GE-HUG-40284748/2023|2023-01-09|2023-01-19	99.8115873763542	exact
hCoV-19/USA/PA-CDC-LC0999358/2023|2023-01-24|2023-02-08	99.9316192560175	exact
hCoV-19/Romania/IS-276/2023|2023-01-12|2023-04-25	99.3787777031565	exact
hCoV-19/Italy/EMR_AUSLRomagna_C007-23-21/2023|2023-01-23|2023-01-29	97.7163705155057	exact
hCoV-19/Brunei/7723001597/2023|2023-01-28|2023-02-15	99.210959272068	exact
hCoV-19/Netherlands/ZH-RIVM-126068/2023|2023-01-31|2023-02-17	97.5777149777957	exact
hCoV-19/SouthKorea/KDCA211105/2023|2023-01-21|2023-02-28	99.1395536434525	exact
hCoV-19/CostaRica/HNN-10617-2301235644/2023|2023-01-23|2023-04-05	98.9909182643794	exact
hCoV-19/Peru/LIM-INS-40577/2023|2023-01-24|2023-02-24	97.5717735444057	exact
hCoV-19/Gansu/TSCDC-0112-12/2023|2023-01-03|2023-04-19	99.8990680617704	exact
hCoV-19/SouthKorea/KDCA211046/2023|2023-01-20|2023-02-13	95.6993947545393	exact
hCoV-19/SouthKorea/KDCA196097/2023|2023-01-01|2023-01-19	98.8528946748747	exact
hCoV-19/SouthKorea/KDCA211047/2023|2023-01-20|2023-02-13	99.2837928715535	exact
hCoV-19/USA/HI-H2319482/2023|2023-01-03|2023-01-27	97.5430802369413	exact
hCoV-19/Canada/ON-PHL-23-04409/2023|2023-01-10|2023-01-23	99.0775342557991	exact
hCoV-19/Japan/TKYmbc33124/2023|2023-01-10|2023-02-03	99.0276889950543	exact
hCoV-19/USA/NC-CDC-LC0988788/2023|2023-01-09|2023-01-25	99.4859749455338	exact
hCoV-19/Denmark/DCGC-635937/2023|2023-01-04|2023-01-11	95.1422039938143	exact
hCoV-19/SouthKorea/KDCA203848/2023|2023-01-11|2023-02-13	99.1825613079019	exact
hCoV-19/Italy/LOM_Unimi-329-23/2023|2023-01-16|2023-01-25	94.9662287039215	exact
hCoV-19/England/BRBR-32696B0F/2023|2023-01-10|2023-01-22	99.4240997323758	exact
hCoV-19/England/PHEC-YY8H1U8/2023|2023-01-10|2023-01-23	99.1708905374106	exact
hCoV-19/Austria/AGES-1108041/2023|2023-01-23|2023-02-08	99.9863462588749	exact
hCoV-19/SouthKorea/KDCA212798/2023|2023-01-27|2023-02-28	98.9712902575136	exact
hCoV-19/Ireland/CE-Enfer-150123001_C3/2023|2023-01-15|2023-02-03	98.7223025453078	exact
hCoV-19/USA/IL-1272023151/2023|2023-01-17|2023-01-31	99.6134583711472	exact
hCoV-19/Germany/BW-RKI-I-1094503/2023|2023-01-19|2023-02-03	99.9191483627543	exact
hCoV-19/USA/CA-HLX-STM-4DX6EA9GH/2023|2023-01-24|2023-02-17	99.6309467892371	exact
hCoV-19/USA/NC-MCPH-CLT-013766/2023|2023-01-02|2023-01-13	99.8520262317135	exact
hCoV-19/USA/CA-HLX-STM-U23USXCDU/2023|2023-01-04|2023-02-03	99.6075669148722	exact
hCoV-19/USA/CA-CDPH-FS48080876/2023|2023-01-12|2023-02-01	99.3278843555796	exact
hCoV-19/Japan/PG-438810/2023|2023-01-12|2023-02-01	98.6813778256189	exact
hCoV-19/France/PDL-IPP03349/2023|2023-01-30|2023-02-17	95.4195133443274	exact
hCoV-19/USA/CA-HLX-STM-R27EENKDT/2023|2023-01-12|2023-02-03	97.6228847703465	exact
hCoV-19/France/ARA-HCL723000041301/2023|2023-01-02|2023-01-17	91.2767671343223	exact
hCoV-19/Australia/VIC80085/2023|2023-01-04|2023-01-21	99.5945719551014	exact
hCoV-19/Thailand/NIC_LEI_388/2023|2023-01|2023-01-31	99.2282286330547	exact
hCoV-19/Canada/AB-ABPHL-92259/2023|2023-01-25|2023-02-24	97.1021826400837	exact
hCoV-19/England/LSPA-32683EFD/2023|2023-01-04|2023-01-10	99.3126565991738	exact
hCoV-19/USA/CT-Yale-23874/2023|2023-01-17|2023-01-30	98.736983540477	exact
hCoV-19/Ireland/TA-Enfer-050123003R1_A2/2023|2023-01-05|2023-01-22	99.2102433122731	exact
hCoV-19/England/PHEC-YY89IHC/2023|2023-01-22|2023-02-06	99.2212935924546	exact
hCoV-19/USA/CA-CDPH-FS48081526/2023|2023-01-04|2023-01-30	99.4798703053229	exact
hCoV-19/Canada/ON-PHL-23-04864/2023|2023-01-09|2023-01-23	98.0184362804468	exact
hCoV-19/CostaRica/INC-9772-780041/2023|2023-01-07|2023-02-28	98.7553402630605	exact
hCoV-19/Mexico/VER_IBT_IMSS_10736/2023|2023-01-06|2023-02-10	99.0047409300293	exact
hCoV-19/SouthKorea/KDCA212929/2023|2023-01-28|2023-02-20	96.3292883794413	exact
hCoV-19/Russia/KYA-RII-MH128730S/2023|2023-01-02|2023-03-28	98.4091214852684	exact
hCoV-19/Guangdong/GDCDC-039/2023|2023-01-17|2023-04-04	98.7520182992465	exact
hCoV-19/PuertoRico/1170415/2023|2023-01-12|2023-03-23	98.9908503767492	exact
hCoV-19/USA/VA-VTVAS3-GSC41798/2023|2023-01-22|2023-02-15	99.8646682680922	exact
hCoV-19/Ireland/D-CS230053/2023|2023-01|2023-01-19	99.490736087379	exact
hCoV-19/Italy/UMB-LAOP-102-2-07/2023|2023-01-10|2023-01-14	99.6433738182552	exact
hCoV-19/France/OCC-HCL723000087501/2023|2023-01-02|2023-01-26	98.9476153768811	exact
hCoV-19/USA/MA-CDCBI-CRSP_UIAH3CHVIGAL3DND/2023|2023-01-17|2023-01-28	99.1925744453262	exact
hCoV-19/Finland/THL-01711/2023|2023-01-25|2023-02-10	98.7255792057567	exact
hCoV-19/USA/VA-VTVAS3-GSC41520/2023|2023-01-07|2023-01-30	99.9256806972502	exact
hCoV-19/Luxembourg/LNS2418435/2023|2023-01-10|2023-01-24	99.3960659941294	exact
hCoV-19/USA/CA-HLX-STM-U7UBUMDMV/2023|2023-01-22|2023-02-17	99.4463830358341	exact
hCoV-19/Denmark/DCGC-634897/2023|2023-01-03|2023-01-10	96.4503008504488	exact
hCoV-19/Australia/SA517806/2023|2023-01-06|2023-02-05	99.5126541861325	exact
hCoV-19/Denmark/DCGC-639922/2023|2023-01-22|2023-02-01	98.961937716263	exact
hCoV-19/USA/NJ-CDC-LC1000861/2023|2023-01-26|2023-02-08	99.7960085676402	exact
hCoV-19/USA/MA-ASC-210965870/2023|2023-01-29|2023-03-16	98.9843059990488	exact
hCoV-19/Belgium/UZA-UA-BB351A4LQ9/2023|2023-01-27|2023-02-14	99.1621239652736	exact
hCoV-19/USA/NY-SUNYQB-X4758/2023|2023-01-28|2023-02-24	98.0919107766729	exact
hCoV-19/Italy/VEN-ULSS3GEN-7002493339_VE/2023|2023-01-09|2023-01-23	98.6482851378615	exact
hCoV-19/Switzerland/TI-EOC-12_27683533/2023|2023-01-21|2023-02-03	94.8767114071383	exact
hCoV-19/Germany/NW-RKI-I-1131375/2023|2023-01-02|2023-04-21	99.6056567854229	exact
hCoV-19/England/BRBR-326AB1F6/2023|2023-01-24|2023-01-31	98.9398936528236	exact
hCoV-19/Japan/PG-441228/2023|2023-01-16|2023-02-06	99.4515846847453	exact
hCoV-19/SouthKorea/KDCA204033/2023|2023-01-11|2023-02-13	99.1588156123822	exact
hCoV-19/USA/AR-UAMS-5477/2023|2023-01-30|2023-03-31	98.9005077166202	exact
hCoV-19/Italy/APU-AOUR_9753467/2023|2023-01-09|2023-02-01	99.1299966409137	exact
hCoV-19/USA/CA-HLX-STM-GP64Q8X58/2023|2023-01-20|2023-02-17	99.5711030692937	exact
hCoV-19/USA/TN-SPHL-6416/2023|2023-01-24|2023-05-08	99.945440905681	exact
hCoV-19/Canada/ON-PHL-23-05368/2023|2023-01-10|2023-01-23	99.0847297933912	exact
hCoV-19/USA/OH-ASC-210995225/2023|2023-01-09|2023-01-18	97.8855010589303	exact
hCoV-19/Canada/ON-PHL-23-01879/2023|2023-01-01|2023-01-16	91.8063126724544	exact
hCoV-19/Croatia/HZJZ_2874/2023|2023-01-24|2023-03-20	98.4104046242775	exact
hCoV-19/USA/NY-CDC-LC0990988/2023|2023-01-13|2023-01-25	99.2668121675078	exact
hCoV-19/Canada/QC-L00574733001/2023|2023-01-10|2023-01-23	98.1932575196824	exact
hCoV-19/USA/CA-CDPH-500100988/2023|2023-01-10|2023-03-16	99.5293484838298	exact
hCoV-19/USA/IN-ASC-210963832/2023|2023-01-12|2023-01-25	99.0920707512274	exact
hCoV-19/Denmark/DCGC-639489/2023|2023-01-21|2023-01-27	98.7062302574098	exact
hCoV-19/USA/NY-ASC-210964049/2023|2023-01-17|2023-02-01	98.9943495224001	exact
hCoV-19/Portugal/INSA-PT45874/2023|2023-01-23|2023-02-05	98.6301369863014	exact
hCoV-19/USA/MI-SHMSU-C07_I_0007_60/2023|2023-01-21|2023-04-11	98.3913848224802	exact
hCoV-19/USA/CA-SEARCH-133048/2023|2023-01-09|2023-04-27	99.8680872653475	exact
hCoV-19/USA/TX-PHH-SPID1004392301/2023|2023-01-02|2023-02-16	98.8214753382802	exact
hCoV-19/Greece/2023_338/2023|2023-01-03|2023-04-05	99.1217699712886	exact
hCoV-19/Thailand/NIC_BKK_291/2023|2023-01|2023-01-31	93.6949653828057	exact
hCoV-19/PuertoRico/RCMI-1045016/2023|2023-01-04|2023-03-29	98.3650126156434	exact
hCoV-19/Sweden/14_SE300_DC-002343/2023|2023-01-31|2023-03-07	99.5541401273885	exact
hCoV-19/Germany/BW-RKI-I-1092172/2023|2023-01-09|2023-01-27	99.2267954215484	exact
hCoV-19/Australia/VIC79891/2023|2023-01-01|2023-01-21	98.780079093773	exact
hCoV-19/Canada/QC-L00573856001/2023|2023-01-09|2023-01-17	98.182919442762	exact
hCoV-19/USA/CA-SEARCH-133145/2023|2023-01-24|2023-04-07	98.8699418053864	exact
hCoV-19/France/GES-IPP01324/2023|2023-01-09|2023-01-26	98.7010364786647	exact
hCoV-19/Germany/NW-RKI-I-1085414/2023|2023-01-06|2023-01-20	99.9729966920948	exact
hCoV-19/England/PHEC-YY8HJ7H/2023|2023-01-04|2023-01-23	99.8823687571419	exact
hCoV-19/Austria/AGES-1107819/2023|2023-01-23|2023-02-08	99.9006815301894	exact
hCoV-19/Ukraine/RLD-73466/2023|2023-01-03|2023-02-02	98.2919202447799	exact
hCoV-19/Canada/BC-BCCDC-581427/2023|2023-01-11|2023-01-27	99.4669620296978	exact
hCoV-19/Sweden/SUS0020359/2023|2023-01-20|2023-01-30	98.8204939181718	exact
hCoV-19/Germany/BY-RKI-I-1100340/2023|2023-01-30|2023-02-10	99.3978335463904	exact
hCoV-19/Canada/ON-PHL-23-07086/2023|2023-01-20|2023-01-30	99.2394413595827	exact
hCoV-19/Australia/NSW-ICPMR-41837/2023|2023-01-30|2023-02-10	99.5064333855266	exact
hCoV-19/USA/CA-HLX-STM-VJHYGJC7F/2023|2023-01-12|2023-02-10	99.0638526322853	exact
hCoV-19/Brunei/7123000850/2023|2023-01-04|2023-03-01	99.4693713057496	exact
hCoV-19/SouthKorea/KDCA210686/2023|2023-01-19|2023-02-13	98.4570909946553	exact
hCoV-19/USA/NY-CDC-LC0986483/2023|2023-01-07|2023-01-25	95.2727642138769	exact
hCoV-19/Sweden/AC-COR001113/2023|2023-01-09|2023-07-07	99.9628955002361	exact
hCoV-19/USA/NC-ECU-116669598/2023|2023-01-02|2023-01-26	99.5735679269357	exact
hCoV-19/Canada/QC-L00581727001/2023|2023-01-29|2023-02-14	98.8155326738004	exact
hCoV-19/USA/NC-WFSM-1085-9074/2023|2023-01-23|2023-02-02	99.9831615814643	exact
hCoV-19/USA/MA-CDCBI-CRSP_GSNDVVF7AAFDYENT/2023|2023-01-19|2023-02-02	98.8014503458	exact
hCoV-19/Japan/PG-444881/2023|2023-01-23|2023-02-20	99.0108337258596	exact
hCoV-19/USA/IL-IDPH-S23WGS0145/2023|2023-01-08|2023-03-02	96.9787706489924	exact
hCoV-19/Austria/AGES-1108723/2023|2023-01-23|2023-02-08	99.4197618324731	exact
hCoV-19/Russia/MOW-RII-MH128235S/2023|2023-01-15|2023-03-07	98.1152993348115	exact
hCoV-19/Brazil/SC-FIOCRUZ-732/2023|2023-01-02|2023-02-17	98.5702751799771	exact
hCoV-19/Peru/ICA-INS-41840/2023|2023-01-13|2023-04-05	98.3345062162796	exact
hCoV-19/Peru/LIM-INS-38657/2023|2023-01-04|2023-01-30	99.5945040214477	exact
hCoV-19/CzechRepublic/NRL_s609/2023|2023-01-30|2023-03-17	99.5642480745845	exact
hCoV-19/Germany/NW-RKI-I-1086590/2023|2023-01-06|2023-01-20	99.2398111248786	exact
hCoV-19/Zambia/ZNPHI-NPHRL-ZLU0031346-01/2023|2023-01|2023-01-27	99.1623387502094	exact
hCoV-19/Chile/TA-4975/2023|2023-01-16|2023-01-31	98.3899700850392	exact
hCoV-19/France/BFC-IPP01668/2023|2023-01-16|2023-01-27	98.9100450783826	exact
hCoV-19/Italy/LOM_Policlinico_Milano_18247947/2023|2023-01-11|2023-01-23	99.1100812680502	exact
hCoV-19/SouthKorea/KDCA201352/2023|2023-01-08|2023-01-30	98.4623149394347	exact
hCoV-19/Germany/NI-RKI-I-1103548/2023|2023-01-26|2023-02-10	98.7450795680113	exact
hCoV-19/Bulgaria/23BG-EU_022983_Pl212/2023|2023-01-31|2023-04-20	99.6385867729514	exact
hCoV-19/Ireland/D-BH-170075230/2023|2023-01-19|2023-01-25	95.2772905141007	exact
hCoV-19/England/BRBR-326A1FBA/2023|2023-01-16|2023-01-25	96.423043273437	exact
hCoV-19/Shanghai/IVDC-693/2023|2023-01-04|2023-01-24	99.1201262719549	exact
hCoV-19/Scotland/SCOT-25167/2023|2023-01-19|2023-02-10	98.680934114005	exact
hCoV-19/Belgium/UZA-UA-BB351A4EFP/2023|2023-01-06|2023-01-19	99.7778899545684	exact
hCoV-19/SouthKorea/KDCA205579/2023|2023-01-15|2023-02-13	98.1676360824396	exact
hCoV-19/Germany/RP-RKI-I-1097636/2023|2023-01-18|2023-02-10	99.3579184455575	exact
hCoV-19/USA/MD-IGS-092302900049A/2023|2023-01-29|2023-02-10	96.4446082702232	parent
hCoV-19/Singapore/R8MR65/2023|2023-01-27|2023-02-03	97.1943820601348	exact
hCoV-19/Ireland/WD-Enfer-010123002_B2/2023|2023-01-01|2023-01-06	98.8998418732968	exact
hCoV-19/Japan/PG-429855/2023|2023-01-10|2023-01-25	99.1891528160958	exact
hCoV-19/USA/IA-SHL-2230752/2023|2023-01-16|2023-01-24	99.0735749898935	exact
hCoV-19/Japan/TKYkbm81996/2023|2023-01-07|2023-02-06	99.8889972753877	exact
hCoV-19/USA/NJ-PHEL-V23002714/2023|2023-01-17|2023-02-03	99.959526459577	exact
hCoV-19/Canada/ON-PHL-23-09321/2023|2023-01-27|2023-02-06	98.8191360516754	exact
hCoV-19/England/PHEC-YY89M61/2023|2023-01-20|2023-02-03	99.6709753231492	exact
hCoV-19/USA/MA-CDCBI-CRSP_AN44KX4MHT6H6L5K/2023|2023-01-02|2023-01-12	97.3501598748214	exact
hCoV-19/Sweden/01_SE100_23CS500521/2023|2023-01-19|2023-02-02	98.9711796246649	exact
hCoV-19/PuertoRico/PRPHL-MB0375/2023|2023-01-02|2023-04-27	98.2049619492885	exact
hCoV-19/Germany/BW-RKI-I-1094931/2023|2023-01-19|2023-02-03	99.0650104637818	exact
hCoV-19/USA/WA-UW-0717960/2023|2023-01-07|2023-02-03	99.5152378046713	exact
hCoV-19/USA/CT-CDC-LC0987281/2023|2023-01-08|2023-01-25	99.7026524750803	exact
hCoV-19/Canada/ON-PHL-23-07043/2023|2023-01-21|2023-01-30	99.3035227616837	exact
hCoV-19/SouthKorea/KDCA212198/2023|2023-01-25|2023-02-20	99.4684787727915	exact
hCoV-19/England/PHEC-YY89EJY/2023|2023-01-19|2023-02-03	98.5998253978913	exact
hCoV-19/USA/NC-CDC-LC0986761/2023|2023-01-06|2023-01-25	99.9523079543519	exact
hCoV-19/USA/OR-OHSU-230810163/2023|2023-01-24|2023-04-25	98.9347760341409	exact
hCoV-19/USA/TX-PHH-SPID1004392506/2023|2023-01-05|2023-02-16	99.0255908830372	exact
hCoV-19/Japan/PG-449386/2023|2023-01-19|2023-02-22	99.2227979274611	exact
hCoV-19/England/PHEC-YY84GME/2023|2023-01-03|2023-01-20	94.5430748061885	exact
hCoV-19/Germany/SH-RKI-I-1092766/2023|2023-01-03|2023-01-27	98.7726141636963	exact
hCoV-19/England/PHEC-YY8H1BC/2023|2023-01-10|2023-01-23	97.9553466509988	exact
hCoV-19/Denmark/DCGC-639905/2023|2023-01-24|2023-02-01	99.7513023021341	exact
hCoV-19/Argentina/INEI-124250/2023|2023-01-05|2023-05-05	98.9873247937764	exact
hCoV-19/Ireland/D-BH-270048230/2023|2023-01-30|2023-02-09	98.2933657121657	exact
hCoV-19/Canada/ON-PHL-23-03272/2023|2023-01-09|2023-01-16	98.8086824835941	exact
hCoV-19/USA/WA-CDC-UW23011028287/2023|2023-01-10|2023-01-23	98.9141032106236	exact
hCoV-19/Iceland/L-3261/2023|2023-01-04|2023-01-13	99.7243048784588	exact
hCoV-19/Germany/BY-RKI-I-1091270/2023|2023-01-12|2023-01-27	99.5053835800808	exact
hCoV-19/USA/NY-ASC-210965902/2023|2023-01-28|2023-03-16	99.1816638370119	exact
hCoV-19/Greece/ILI_971/2023|2023-01-20|2023-04-05	93.5795627344304	exact
hCoV-19/Canada/QC-L00576415001/2023|2023-01-16|2023-01-30	98.5162006661956	exact
hCoV-19/Germany/BE-ChVir-LB-230129-4780/2023|2023-01-17|2023-02-18	99.9088176691095	exact
hCoV-19/Australia/VIC80615/2023|2023-01-11|2023-02-13	99.6076327173949	exact
hCoV-19/France/ARA-HCL723000094601/2023|2023-01-06|2023-01-26	98.3576336517513	exact
hCoV-19/Canada/AB-ABPHL-92933/2023|2023-01-26|2023-02-24	98.9714015917982	exact
hCoV-19/Australia/WA10738/2023|2023-01-09|2023-01-24	98.7366342028196	exact
hCoV-19/USA/CA-HLX-STM-QW3K7JR4Z/2023|2023-01-04|2023-02-03	99.2015298419834	exact
hCoV-19/USA/CA-SEARCH-132149/2023|2023-01-03|2023-03-23	99.8545282316722	exact
hCoV-19/England/PHEC-YYEZBRY/2023|2023-01-27|2023-05-16	98.9122406499698	exact
hCoV-19/USA/OR-S22949/2023|2023-01-08|2023-04-04	99.5534065343676	exact
hCoV-19/Ireland/G-NVRL-S23IRL00002432/2023|2023-01-06|2023-01-26	98.2392228293868	exact
hCoV-19/USA/WA-S22833/2023|2023-01-22|2023-04-04	99.3111366245695	exact
hCoV-19/Greece/PEDY-1147/2023|2023-01-30|2023-07-26	98.8810483870968	exact
hCoV-19/Peru/LIM-INS-38632/2023|2023-01-03|2023-01-30	99.3799644736401	exact
hCoV-19/Hubei/HCDC-XT522/2023|2023-01-09|2023-01-23	99.1094532378936	exact
hCoV-19/Italy/LOM_Unimi-183/2023|2023-01-10|2023-01-15	99.238313504769	exact
hCoV-19/Australia/VIC80654/2023|2023-01-15|2023-02-13	99.4572136969778	exact
hCoV-19/USA/MI-MDHHS-SC43731/2023|2023-01-15|2023-02-08	99.2372568126071	exact
hCoV-19/USA/FL-ASC-210964496/2023|2023-01-20|2023-02-01	98.6991102723106	exact
hCoV-19/USA/TX-HMH-123426/2023|2023-01-14|2023-01-20	99.7447265887411	exact
hCoV-19/USA/CT-Yale-24076/2023|2023-01-31|2023-02-13	98.3952361727897	exact
hCoV-19/USA/NM-NMDOH-007661/2023|2023-01-27|2023-03-03	99.5120802207416	exact
hCoV-19/SouthKorea/KDCA200502/2023|2023-01-05|2023-01-30	95.5897677232848	exact
hCoV-19/Reunion/ChuReu-723010224801/2023|2023-01-03|2023-02-21	99.8853133643662	exact
hCoV-19/SouthAfrica/NICD-R00510/2023|2023-01-19|2023-07-13	99.8654104979812	exact
hCoV-19/USA/GA-ASC-210962772/2023|2023-01-05|2023-01-18	99.1764429056439	exact
hCoV-19/USA/NY-URMC-M9S1C672-1/2023|2023-01-05|2023-01-21	99.3371020930076	exact
hCoV-19/USA/WA-CDC-UW23010321414/2023|2023-01-03|2023-01-17	99.011598587998	exact
hCoV-19/Ireland/CE-Enfer-140123007_A3/2023|2023-01-14|2023-01-22	98.7134267190702	exact
hCoV-19/Germany/SH-RKI-I-1102353/2023|2023-01-23|2023-02-10	98.6585529854761	exact
hCoV-19/Croatia/HZJZ_2610/2023|2023-01-17|2023-02-14	98.825627565785	exact
hCoV-19/Bahrain/CDL-811201627/2023|2023-01-13|2023-02-15	99.2766057669661	exact
hCoV-19/Singapore/R6MR107/2023|2023-01-18|2023-01-31	97.080906366789	exact
hCoV-19/USA/NJ-CDC-LC0984369/2023|2023-01-06|2023-01-25	99.2776858946231	exact
hCoV-19/Italy/CAM-TIGEM-IZSM-COLLI-43907/2023|2023-01-03|2023-01-25	99.4735253680292	exact
hCoV-19/Shaanxi/SCDC-0010/2023|2023-01-28|2023-04-03	97.5697358262562	exact
hCoV-19/Japan/PG-431178/2023|2023-01-04|2023-01-24	99.6299037749815	exact
hCoV-19/USA/LA-TUSOM-230119_S10/2023|2023-01-17|2023-01-25	96.9233355749832	exact
hCoV-19/France/OCC-HCL723000129501/2023|2023-01-16|2023-01-31	96.9510152114186	exact
hCoV-19/Germany/BW-RKI-I-1092052/2023|2023-01-13|2023-01-27	98.6294433379469	exact
hCoV-19/Xinjiang/IVDC-160/2023|2023-01-02|2023-01-24	99.396106744037	exact
hCoV-19/England/QEUH-326A4324/2023|2023-01-15|2023-01-26	99.0243574216122	exact
hCoV-19/Japan/TKYkbm86858/2023|2023-01-24|2023-02-24	98.7888167412441	exact
hCoV-19/Canada/ON-PHL-23-06590/2023|2023-01-17|2023-01-30	98.9849598705065	exact
hCoV-19/Netherlands/NH-inBiome-212529/2023|2023-01-05|2023-01-16	99.9897872340426	exact
hCoV-19/Spain/AN-PMC-32593/2023|2023-01-13|2023-03-16	98.5511143980906	exact
hCoV-19/Canada/QC-L00577559001/2023|2023-01-16|2023-01-26	99.9091581993136	exact
hCoV-19/Greece/2023_511/2023|2023-01-05|2023-04-05	99.3208771159239	exact
hCoV-19/Germany/NW-RKI-I-1088087/2023|2023-01-09|2023-01-20	98.5748378205775	exact
hCoV-19/Slovenia/17-000098-KR/2023|2023-01-17|2023-02-07	99.3363721678509	discordant
hCoV-19/Singapore/R1MR179/2023|2023-01-01|2023-01-06	99.3572053577438	exact
hCoV-19/Italy/LOM-OSR_Milano-UniSR1/2023|2023-01-09|2023-01-16	98.7901333869562	exact
hCoV-19/France/HDF-IPP02122/2023|2023-01-23|2023-02-06	96.2629082713848	exact
hCoV-19/Finland/THL-01250/2023|2023-01-14|2023-01-30	98.9378151260504	exact
hCoV-19/USA/NJ-PHEL-V23001870/2023|2023-01-11|2023-01-25	99.6222851746931	exact
hCoV-19/Germany/BW-RKI-I-1099952/2023|2023-01-30|2023-02-10	99.7096850420282	exact
hCoV-19/Japan/TKYkbm81183/2023|2023-01-04|2023-02-03	99.7880857075583	exact
hCoV-19/Canada/ON-PHL-23-04254/2023|2023-01-09|2023-01-23	99.091459721381	exact
hCoV-19/Singapore/R6MR5/2023|2023-01-16|2023-01-26	97.7070063694268	exact
hCoV-19/Italy/EMR_AUSLRomagna_C002-23-13/2023|2023-01-04|2023-01-12	98.7298155530032	exact
hCoV-19/Mexico/CMX-INER-IBT-2339/2023|2023-01-17|2023-02-24	99.6399851956529	exact
hCoV-19/Italy/LOM_ASSTMonza_669777_0121153700/2023|2023-01-21|2023-01-27	99.6318189495018	exact
hCoV-19/Denmark/DCGC-638710/2023|2023-01-19|2023-01-25	99.8117393935319	exact
hCoV-19/Australia/VIC81626/2023|2023-01-28|2023-02-28	99.4671938878091	exact
hCoV-19/Australia/WA10700/2023|2023-01-09|2023-01-16	98.5167757774141	exact
hCoV-19/Singapore/R5MR77/2023|2023-01-13|2023-01-26	99.7344270010421	exact
hCoV-19/Brazil/CE-LACENCE-232177375/2023|2023-01-27|2023-05-17	99.1256095510341	exact
hCoV-19/Ireland/LD-NVRL-S23IRL00005491/2023|2023-01-20|2023-02-05	99.8922776543459	exact
hCoV-19/France/PAC-IHU-102139/2023|2023-01-01|2023-04-04	98.9985163204748	exact
hCoV-19/Canada/ON-PHL-23-05671/2023|2023-01-13|2023-01-23	99.2294751009421	exact
hCoV-19/Netherlands/NH-inBiome-212599/2023|2023-01-23|2023-02-06	99.7811591725081	exact
hCoV-19/USA/WA-CDC-UW23012327628/2023|2023-01-23|2023-02-07	98.5674412348253	exact
hCoV-19/USA/TX-TAMGHRC-SHS_89952/2023|2023-01-26|2023-02-14	99.0535117056856	exact
hCoV-19/SouthKorea/KDCA200995/2023|2023-01-07|2023-01-30	98.3170466883822	exact
hCoV-19/USA/MD-HP43289-PIDQEEGVMS/2023|2023-01-17|2023-01-25	98.7398497253951	exact
hCoV-19/Canada/ON-PHL-23-04123/2023|2023-01-09|2023-01-23	98.5702270815812	exact
hCoV-19/SouthKorea/KDCA200452/2023|2023-01-05|2023-01-30	98.9235375248091	exact
hCoV-19/France/BRE-ChuBr-2301503003/2023|2023-01-02|2023-01-16	97.5091599717638	exact
hCoV-19/USA/MI-CDC-LC0999033/2023|2023-01-23|2023-02-08	99.8577139372586	exact
hCoV-19/SouthAfrica/NICD-N52131/2023|2023-01-20|2023-02-08	99.5423494969209	exact
hCoV-19/Germany/NI-RKI-I-1100679/2023|2023-01-23|2023-02-10	99.5047002931366	exact
hCoV-19/Canada/ON-PHL-23-01744/2023|2023-01-01|2023-01-09	99.0006056935191	exact
hCoV-19/Ireland/LS-Enfer-300123002_B9/2023|2023-01-30|2023-02-03	98.9820942654618	exact
hCoV-19/Japan/PG-447610/2023|2023-01-25|2023-02-17	98.8892628744531	exact
hCoV-19/USA/CA-HLX-STM-TBHTS5FBR/2023|2023-01-02|2023-01-27	99.2680879637401	exact
hCoV-19/USA/TX-UHS-UTHSA6826-P0/2023|2023-01-04|2023-01-30	99.1537280327589	exact
hCoV-19/USA/NC-WFSM-1085-9008/2023|2023-01-17|2023-01-26	99.8754082903997	exact
hCoV-19/France/OCC-HCL723000082701/2023|2023-01-02|2023-01-26	99.5569131616931	exact
hCoV-19/Sweden/71816189PK/2023|2023-01-01|2023-02-10	99.5884357183821	exact
hCoV-19/Japan/PG-439379/2023|2023-01-20|2023-02-04	96.6923516942024	exact
hCoV-19/USA/NY-UB-CHS-01960/2023|2023-01-21|2023-03-14	98.0852147343405	exact
hCoV-19/Australia/NSW-ICPMR-41599/2023|2023-01-18|2023-01-27	94.3735321147759	exact
hCoV-19/Sweden/SUS0020516/2023|2023-01-29|2023-02-13	97.9477863006325	exact
hCoV-19/Japan/TKYkbm87357/2023|2023-01-27|2023-02-27	99.3170272179793	exact
hCoV-19/Canada/ON-PHL-23-08434/2023|2023-01-26|2023-02-06	98.1963792987415	exact
hCoV-19/Austria/AGES-1108560/2023|2023-01-20|2023-02-08	99.9724612736661	exact
hCoV-19/USA/CA-CDPH-FS48100418/2023|2023-01-06|2023-02-01	99.2711761939948	exact
hCoV-19/Canada/AB-ABPHL-92211/2023|2023-01-24|2023-02-09	99.716637430846	exact
hCoV-19/Hubei/HCDC-T451/2023|2023-01-02|2023-01-23	99.8015138772077	exact
hCoV-19/India/DL-ILBS-WGS7515/2023|2023-01-24|2023-03-01	99.9058127018299	exact
hCoV-19/CostaRica/INC-9633-781624/2023|2023-01-18|2023-02-22	99.7736639416256	exact
hCoV-19/Malaysia/IMR_CV05379/2023|2023-01-31|2023-02-28	99.9898501201069	exact
hCoV-19/Denmark/DCGC-635768/2023|2023-01-04|2023-01-11	99.5294433987631	exact
hCoV-19/Denmark/DCGC-634821/2023|2023-01-03|2023-01-10	99.5727358363612	exact
hCoV-19/Austria/LB-R00122-S281/2023|2023-01-25|2023-02-01	99.7916246555085	exact
hCoV-19/Germany/BY-RKI-I-1103029/2023|2023-01-27|2023-02-10	96.8873949579832	exact
hCoV-19/Germany/BW-RKI-I-1095693/2023|2023-01-19|2023-02-03	99.2754355811681	exact
hCoV-19/Australia/WA11315/2023|2023-01-03|2023-02-13	99.635831461439	exact
hCoV-19/Canada/ON-PHL-23-08335/2023|2023-01-25|2023-02-06	99.0510801534424	exact
hCoV-19/Belgium/AZDelta-2250-14705/2023|2023-01-02|2023-01-04	99.2022350881917	exact
hCoV-19/USA/CA-CDPH-FS48082146/2023|2023-01-17|2023-02-01	99.6149299104881	exact
hCoV-19/Japan/TKYkbm84014/2023|2023-01-13|2023-02-07	99.3876795747401	exact
hCoV-19/Japan/PG-431741/2023|2023-01-04|2023-01-23	99.0915819931364	exact
hCoV-19/USA/TN-SPHL-5797/2023|2023-01-07|2023-04-05	99.0691353830474	exact
hCoV-19/Anhui/BBCDC-8/2023|2023-01-16|2023-02-22	99.1437781210127	exact
hCoV-19/Wales/PHWC-PKMHS7/2023|2023-01-31|2023-02-22	99.0962843512733	exact
hCoV-19/Germany/SN-RKI-I-1093668/2023|2023-01-04|2023-01-27	99.4629971471723	exact
hCoV-19/Canada/ON-PHL-23-08405/2023|2023-01-26|2023-02-06	99.0444466875273	exact
hCoV-19/Netherlands/UT-RIVM-124940/2023|2023-01-11|2023-02-02	98.3478026785113	exact
hCoV-19/Germany/BW-RKI-I-1085234/2023|2023-01-03|2023-01-20	99.9696212786066	exact
hCoV-19/England/PHEP-YYGJKZX/2023|2023-01-28|2023-02-13	99.9596285829633	exact
hCoV-19/Scotland/SCOT-24722/2023|2023-01-15|2023-02-06	98.9684833008534	exact
hCoV-19/USA/CA-CDPH-FS47307354/2023|2023-01-25|2023-02-20	99.4461600429646	exact
hCoV-19/Brunei/7123002466/2023|2023-01-09|2023-02-27	99.378965389909	exact
hCoV-19/USA/GA-GPHL-0009/2023|2023-01-04|2023-01-23	99.0153577309541	exact
hCoV-19/SouthKorea/KDCA211463/2023|2023-01-24|2023-02-13	98.6150794984705	exact
hCoV-19/Ireland/CW-Enfer-180123003_C3/2023|2023-01-18|2023-02-03	98.7704504988746	exact
hCoV-19/Italy/SIC-CQRC-34231360/2023|2023-01-23|2023-02-18	98.5788979755999	exact
hCoV-19/England/BRBR-32693DC0/2023|2023-01-09|2023-01-17	95.0107657112098	exact
hCoV-19/Australia/WA11241/2023|2023-01-07|2023-02-06	99.2342250357362	exact
hCoV-19/USA/WA-CDC-UW23010871079/2023|2023-01-08|2023-01-23	99.7376475732401	exact
hCoV-19/Germany/BW-RKI-I-1095039/2023|2023-01-18|2023-02-03	99.2337035411673	exact
hCoV-19/Israel/CVL-9009234/2023|2023-01-18|2023-01-31	92.2357750820991	exact
hCoV-19/USA/NV-NSPHL-23-S002115/2023|2023-01-18|2023-03-29	99.2883642495784	exact
hCoV-19/Scotland/SCOT-26199/2023|2023-01-31|2023-03-08	98.4878524143956	exact
hCoV-19/Canada/ON-PHL-23-07420/2023|2023-01-22|2023-01-30	95.2116562352783	exact
hCoV-19/Shaanxi/SXCDC-A011/2023|2023-01-03|2023-01-28	99.4427286155499	exact
hCoV-19/Greece/1244/2023|2023-01-11|2023-04-05	98.7770683422857	exact
hCoV-19/Japan/PG-432220/2023|2023-01-06|2023-01-24	95.4915550770473	exact
hCoV-19/Singapore/R10MR32/2023|2023-01-30|2023-02-07	99.2156074014481	exact
hCoV-19/Netherlands/NB-PAMM-A01-0266/2023|2023-01-01|2023-01-16	99.8076014311753	exact
hCoV-19/Austria/AGES-1103385/2023|2023-01-09|2023-01-24	99.9827859257729	exact
hCoV-19/Denmark/DCGC-637980/2023|2023-01-10|2023-01-18	92.1308279269891	exact
hCoV-19/Hubei/HCDC-0483/2023|2023-01-05|2023-04-05	99.711351278781	exact
hCoV-19/SouthAfrica/NICD-N52083/2023|2023-01-13|2023-02-08	99.010567409302	exact
hCoV-19/Germany/NW-RKI-I-1088299/2023|2023-01-14|2023-01-20	99.9763856559727	exact
hCoV-19/Canada/ON-PHL-23-00807/2023|2023-01-02|2023-01-09	98.9669560535702	exact
hCoV-19/USA/CA-CDPH-6000014731/2023|2023-01-05|2023-02-24	99.5378803211226	exact
hCoV-19/USA/CA-HLX-STM-K4RFEYBCR/2023|2023-01-08|2023-02-03	99.6880555462382	exact
hCoV-19/Austria/AGES-1108808/2023|2023-01-24|2023-02-08	97.9425950285001	exact
hCoV-19/USA/TX-PHH-SPID1004430289/2023|2023-01-09|2023-07-10	99.3255092405234	exact
hCoV-19/Mexico/QUE-LANGEBIO_IMSS_14242/2023|2023-01-24|2023-02-19	99.5097051514541	exact
hCoV-19/Bahrain/CDL-580918084/2023|2023-01-11|2023-02-15	97.3251236499445	exact
hCoV-19/USA/CA-LACPHL-AF18466/2023|2023-01-04|2023-01-31	99.9426566821831	exact
hCoV-19/Denmark/DCGC-638917/2023|2023-01-14|2023-01-25	99.8756135278693	exact
hCoV-19/Canada/ON-PHL-23-05425/2023|2023-01-13|2023-01-23	98.8929268456828	exact
hCoV-19/Sweden/05_SE400_230116-0081/2023|2023-01|2023-03-31	99.0063112662817	exact
hCoV-19/Denmark/DCGC-637637/2023|2023-01-09|2023-01-14	98.5843981170141	exact
hCoV-19/Wales/QEUH-32696677/2023|2023-01-05|2023-01-25	99.7207643654959	exact
hCoV-19/Brunei/7123001395/2023|2023-01-05|2023-02-27	99.7984954325631	exact
hCoV-19/Australia/ACT10534/2023|2023-01-27|2023-02-13	99.9360785896918	exact
hCoV-19/Japan/PG-447298/2023|2023-01-31|2023-02-17	99.6299784714747	exact
hCoV-19/USA/CA-HLX-STM-Q58WZG2W7/2023|2023-01-30|2023-02-17	99.1678131606322	exact
hCoV-19/Germany/BY-RKI-I-1091148/2023|2023-01-16|2023-01-27	99.8990680617704	exact
hCoV-19/England/QEUH-3268D2AC/2023|2023-01-04|2023-01-13	99.7106423067865	exact
hCoV-19/Greece/2023_414/2023|2023-01-04|2023-04-05	99.1993243243243	exact
hCoV-19/Brazil/RJ-LNN11264/2023|2023-01-04|2023-01-26	99.0826616302991	exact
hCoV-19/Spain/AN-PMC-32682/2023|2023-01-22|2023-03-16	98.7866769737505	exact
hCoV-19/Ireland/LK-NVRL-S23IRL00001710/2023|2023-01-05|2023-01-25	99.3929583164711	exact
hCoV-19/NewZealand/23YA0705/2023|2023-01-25|2023-02-17	97.2331616681814	exact
hCoV-19/SouthAfrica/CERI-KRISP-K052071/2023|2023-01-18|2023-01-31	99.6709863694353	exact
hCoV-19/Austria/AGES-1105658/2023|2023-01-16|2023-02-08	99.9965639281174	exact
hCoV-19/France/IDF-IPP01757/2023|2023-01-16|2023-01-27	98.8551417603879	exact
hCoV-19/Sweden/AC-COR000140/2023|2023-01-02|2023-07-07	99.7195187888618	exact
hCoV-19/Belgium/Briant-12301858201/2023|2023-01-31|2023-02-10	99.2428831011508	exact
hCoV-19/Wales/PHWC-PKMZUE/2023|2023-01-23|2023-02-13	99.6378148160569	exact
hCoV-19/Germany/BW-RKI-I-1094142/2023|2023-01-03|2023-01-27	99.2066426866575	exact
hCoV-19/Zhejiang/ZJCDC-250/2023|2023-01-18|2023-04-06	98.0833137524756	exact
hCoV-19/Mexico/SIN_CIAD-MZT_S9035/2023|2023-01-09|2023-02-17	96.3827931011342	exact
hCoV-19/USA/CA-HLX-STM-GB3YHA4EF/2023|2023-01-13|2023-02-10	98.2487922705314	exact
hCoV-19/Sweden/SUS0019985/2023|2023-01-07|2023-01-26	97.8714132475194	exact
hCoV-19/CostaRica/INC-9300-779882/2023|2023-01-05|2023-02-13	98.3681265288342	exact
hCoV-19/Ireland/G-NVRL-S23IRL00000499/2023|2023-01-03|2023-01-27	99.9494949494949	exact
hCoV-19/USA/TX-PHH-SPID1004430189/2023|2023-01-11|2023-07-10	99.0757294653399	exact
hCoV-19/Australia/VIC80867/2023|2023-01-17|2023-02-13	99.4436997319035	exact
hCoV-19/Germany/NW-RKI-I-1079984/2023|2023-01-03|2023-01-20	98.8271956572731	exact
hCoV-19/England/PHEC-YY89CNK/2023|2023-01-20|2023-02-03	99.644128113879	exact
hCoV-19/Greece/2232/2023|2023-01-23|2023-04-04	98.8818700807351	exact
hCoV-19/Barbados/172039/2023|2023-01-02|2023-02-06	96.848647740635	exact
hCoV-19/USA/MS-ASC-210963865/2023|2023-01-13|2023-01-25	99.0825688073395	exact
hCoV-19/USA/MI-SHMSU-E05_I_0125_58/2023|2023-01-06|2023-04-11	99.3068174170536	exact
hCoV-19/USA/CA-SLOPH-C1913/2023|2023-01-04|2023-01-31	99.7975503593481	exact
hCoV-19/Scotland/QEUH-3269CE3D/2023|2023-01-06|2023-01-20	98.7619432108734	parent
hCoV-19/Italy/EMR_AUSLRomagna_C005-23-10/2023|2023-01-16|2023-01-24	99.584487534626	exact
hCoV-19/Japan/TKYkbm84534/2023|2023-01-16|2023-02-09	99.4449863769383	exact
hCoV-19/Greece/2101/2023|2023-01-24|2023-04-04	99.1252659664291	exact
hCoV-19/Austria/AGES-1103320/2023|2023-01-09|2023-01-24	99.9087406205638	exact
hCoV-19/USA/HI-H2319485/2023|2023-01-03|2023-01-27	98.9750851286201	exact
hCoV-19/Japan/PG-449138/2023|2023-01-16|2023-02-25	99.2835037674919	exact
hCoV-19/Germany/RP-RKI-I-1097663/2023|2023-01-19|2023-02-10	98.7393686758329	exact
hCoV-19/Germany/SN-RKI-I-1088369/2023|2023-01-09|2023-01-20	98.8972936628005	exact
hCoV-19/CostaRica/INC-9700-782258/2023|2023-01-27|2023-02-22	98.7315366239359	exact
hCoV-19/SouthAfrica/NICD-N51891/2023|2023-01-11|2023-02-01	99.9192381465155	exact
hCoV-19/Canada/ON-PHL-23-07166/2023|2023-01-20|2023-01-30	98.5966683493185	exact
hCoV-19/USA/MA-CDCBI-CRSP_7ZIGL7KUPNJEPVA3/2023|2023-01-09|2023-01-21	99.2422697927285	exact
hCoV-19/Austria/LB-R00119-S017/2023|2023-01-02|2023-01-11	98.4944718889673	exact
hCoV-19/Singapore/R5MR69/2023|2023-01-13|2023-01-26	99.0412979351032	exact
hCoV-19/Australia/VIC80210/2023|2023-01-05|2023-01-21	99.4288402096492	exact
hCoV-19/Sweden/14_SE300_DC-000667/2023|2023-01-13|2023-03-06	95.9314990448742	exact
hCoV-19/Qinghai/QCDC-HD2Y-48/2023|2023-01-13|2023-01-30	99.7574532592218	exact
hCoV-19/Australia/VIC80077/2023|2023-01-01|2023-01-21	98.9477211796247	exact
hCoV-19/England/QEUH-326A04E9/2023|2023-01-11|2023-01-23	99.1709140332994	exact
hCoV-19/Austria/AGES-1105731/2023|2023-01-16|2023-02-08	98.6984888948988	parent
hCoV-19/France/IDF-IPP02995/2023|2023-01-30|2023-02-10	97.975571900938	parent
hCoV-19/Spain/VC-FISABIO-116393/2023|2023-01-18|2023-03-01	98.9984203273619	exact
hCoV-19/USA/WI-CDC-LC0998135/2023|2023-01-18|2023-02-02	99.0400326797386	exact
hCoV-19/USA/TX-HMH-M-124570/2023|2023-01-27|2023-02-14	99.0553351711154	exact
hCoV-19/USA/TX-PHH-SPID1004430377/2023|2023-01-09|2023-05-12	99.480642115203	exact
hCoV-19/USA/CA-CDPH-FS47316025/2023|2023-01-07|2023-02-01	99.5517508678508	exact
hCoV-19/Peru/MOQ-INS-42244/2023|2023-01-09|2023-04-05	99.6179240540269	exact
hCoV-19/Sweden/23-503670/2023|2023-01-12|2023-02-03	99.9931478689873	exact
hCoV-19/Germany/BW-RKI-I-1092874/2023|2023-01-13|2023-01-27	93.2046045302637	exact
hCoV-19/Denmark/DCGC-636050/2023|2023-01-04|2023-01-11	98.937779421157	exact
hCoV-19/Peru/ANC-INS-38901/2023|2023-01-05|2023-02-09	99.5605943715829	exact
hCoV-19/SouthAfrica/NICD-N52552/2023|2023-01-25|2023-02-16	91.787553431389	exact
hCoV-19/Germany/SH-RKI-I-1104316/2023|2023-01-09|2023-02-10	98.9805188250732	exact
hCoV-19/England/PHEC-YY8HZ6C/2023|2023-01-12|2023-01-26	98.9219867683111	exact
hCoV-19/Spain/EX-BA_/2023|2023-01-01|2023-01-23	99.2487029175931	exact
hCoV-19/Japan/PG-440032/2023|2023-01-04|2023-02-20	94.7850077383756	exact
hCoV-19/Australia/SA521224/2023|2023-01-28|2023-02-05	98.9909182643794	exact
hCoV-19/Denmark/DCGC-634423/2023|2023-01-02|2023-01-07	99.1192093054528	exact
hCoV-19/Slovakia/BA_23_00000506/2023|2023-01-10|2023-03-10	94.5868945868946	exact
hCoV-19/Australia/WA11127/2023|2023-01-18|2023-02-06	99.635831461439	exact
hCoV-19/Canada/ON-PHL-23-08494/2023|2023-01-24|2023-02-06	99.0241604414833	exact
hCoV-19/NewZealand/23XA0760/2023|2023-01-18|2023-02-17	99.9392589593035	exact
hCoV-19/Denmark/DCGC-634906/2023|2023-01-02|2023-01-10	99.7310562764741	exact
hCoV-19/Greece/1506/2023|2023-01-16|2023-04-05	95.834177984999	exact
hCoV-19/USA/CT-DPH-1133790001/2023|2023-01-17|2023-02-24	97.0564434553915	exact
hCoV-19/Netherlands/NH-inBiome-212604/2023|2023-01-24|2023-02-06	98.7223672758921	exact
hCoV-19/USA/MA-CDCBI-CRSP_VEKA5ILHIHKPJJOS/2023|2023-01-27|2023-02-08	99.6839851846818	exact
hCoV-19/Greece/2156/2023|2023-01-21|2023-04-04	95.483565854812	exact
hCoV-19/SouthKorea/KDCA203712/2023|2023-01-09|2023-02-13	98.2787601694345	exact
hCoV-19/USA/CA-SCPHL-00205/2023|2023-01-24|2023-02-12	99.8009446693657	exact
hCoV-19/NewZealand/23YA0378/2023|2023-01-03|2023-02-17	99.9932537273157	exact
hCoV-19/Canada/ON-PHL-23-09234/2023|2023-01-30|2023-02-13	99.2495372707387	exact
hCoV-19/Canada/SK-RRPL-580880/2023|2023-01-06|2023-01-25	99.6205517382833	exact
hCoV-19/USA/WI-UW-14872/2023|2023-01-27|2023-03-03	98.4007877223958	exact
hCoV-19/Canada/ON-KHS-23-00842-v1/2023|2023-01-16|2023-01-24	98.5190171659374	exact
hCoV-19/Germany/SN-RKI-I-1094082/2023|2023-01-05|2023-01-27	98.3038892993887	exact
hCoV-19/USA/NY-URMC-M9S1D130-1/2023|2023-01-13|2023-02-04	99.1386561690387	exact
hCoV-19/Denmark/DCGC-635378/2023|2023-01-03|2023-01-10	97.6954649441529	exact
hCoV-19/Australia/NSW-ICPMR-41579/2023|2023-01-18|2023-01-27	99.8808753956639	exact
hCoV-19/SouthAfrica/NICD-N53788/2023|2023-01-30|2023-03-17	98.6189813715178	exact
hCoV-19/Guam/GU-H2319368/2023|2023-01-04|2023-01-24	99.6592787504639	exact
hCoV-19/Singapore/R9MR27/2023|2023-01-26|2023-02-03	99.7281240559863	exact
hCoV-19/USA/LA-EVTL18452/2023|2023-01-10|2023-02-06	99.6241358480435	exact
hCoV-19/Italy/SIC_ASPRG_05000200/2023|2023-01-09|2023-06-07	98.9538336933045	exact
hCoV-19/USA/CA-CDPH-500100852/2023|2023-01-15|2023-03-16	99.2838651111186	exact
hCoV-19/Greece/177660/2023|2023-01-07|2023-04-05	99.1352519929739	exact
hCoV-19/Denmark/DCGC-637150/2023|2023-01-07|2023-01-13	99.7041619041216	exact
hCoV-19/USA/CA-HLX-STM-Z27UYJ8QJ/2023|2023-01-23|2023-02-10	99.6946616112472	exact
hCoV-19/Barbados/172062/2023|2023-01-11|2023-02-06	98.2667925546264	exact
hCoV-19/Germany/SN-RKI-I-1102734/2023|2023-01-30|2023-02-10	97.3837699335828	exact
hCoV-19/Canada/ON-PHL-23-01905/2023|2023-01-02|2023-01-16	91.4799111649505	exact
hCoV-19/Netherlands/LI-MUMC-6945/2023|2023-01-04|2023-04-11	98.4549616264979	exact
hCoV-19/Netherlands/GR-UMCG-MMB_7202/2023|2023-01-13|2023-01-30	99.3384189563221	exact
hCoV-19/USA/SC-CDC-LC0994021/2023|2023-01-16|2023-01-31	95.9586402649186	exact
hCoV-19/Jamaica/172182/2023|2023-01-03|2023-02-06	99.2223580548764	exact
hCoV-19/Croatia/HZJZ_2562/2023|2023-01-18|2023-02-14	98.8392046028061	exact
hCoV-19/Italy/LOM-PM-25878311/2023|2023-01-10|2023-01-16	99.245877463467	exact
hCoV-19/Denmark/DCGC-639264/2023|2023-01-16|2023-01-25	99.7410197766716	exact
hCoV-19/Mauritius/87/2023|2023-01-04|2023-03-31	98.7994064481317	exact
hCoV-19/Pakistan/NIH-B115-S13/2023|2023-01-01|2023-01-05	98.2372654155496	exact
hCoV-19/Japan/TKYmbc34777/2023|2023-01-18|2023-02-17	99.128620933284	exact
hCoV-19/SouthKorea/KDCA205855/2023|2023-01-19|2023-02-28	99.1171830418583	exact
hCoV-19/Germany/BY-RKI-I-1100924/2023|2023-01-29|2023-02-10	99.7411677703452	exact
hCoV-19/USA/WI-MHDL-020092/2023|2023-01-31|2023-02-10	99.3322541481182	exact
hCoV-19/SouthKorea/KDCA200681/2023|2023-01-05|2023-02-02	99.2571927937618	exact
hCoV-19/Japan/TKYmbc34141/2023|2023-01-13|2023-02-10	86.1622312687145	exact
hCoV-19/NewZealand/23YA0098/2023|2023-01-04|2023-02-17	99.9291426257718	exact
hCoV-19/USA/NC-UNC-R230038/2023|2023-01-01|2023-03-03	99.3359401334861	exact
hCoV-19/Germany/NW-RKI-I-1088053/2023|2023-01-10|2023-01-20	99.1967736514871	exact
hCoV-19/Canada/BC-BCCDC-585459/2023|2023-01-13|2023-02-09	97.0424201453439	exact
hCoV-19/England/PHEC-YY87Y4J/2023|2023-01-15|2023-01-30	99.3552286923232	exact
hCoV-19/Sweden/261763488265/2023|2023-01-09|2023-02-03	99.3285886934336	exact
hCoV-19/USA/IL-106180/2023|2023-01-06|2023-01-12	98.7095473334006	exact
hCoV-19/Italy/VEN-IZSVe-23RS8029-1_TV/2023|2023-01-18|2023-01-31	97.6520775251083	exact
hCoV-19/Japan/TKYmbc32838/2023|2023-01-07|2023-02-03	98.9200282609427	exact
hCoV-19/Spain/CL-40114/2023|2023-01-12|2023-04-21	99.6573847032347	exact
hCoV-19/Hubei/HCDC-0492/2023|2023-01-06|2023-04-05	99.6002418704649	exact
hCoV-19/USA/TX-PHH-SPID1004430399/2023|2023-01-07|2023-05-12	99.4261409667837	exact
hCoV-19/USA/CT-Yale-24086/2023|2023-01-26|2023-02-13	99.2968644866101	exact
hCoV-19/Poland/wssewwa-309/2023|2023-01-25|2023-01-25	99.2016169782719	exact
hCoV-19/England/PHEP-YYGE4HZ/2023|2023-01-23|2023-02-06	99.5928393566189	exact
hCoV-19/Slovenia/17-000173-CE/2023|2023-01-04|2023-01-25	97.5201072386059	exact
hCoV-19/Peru/LIM-INS-39187/2023|2023-01-11|2023-02-09	99.4530751937724	exact
hCoV-19/USA/PA-PHL2-A-D05-0210/2023|2023-01-30|2023-02-16	99.0279179280188	exact
hCoV-19/Canada/ON-PHL-23-08633/2023|2023-01-26|2023-02-06	98.5026917900404	exact
hCoV-19/Germany/BW-RKI-I-1102505/2023|2023-01-30|2023-02-10	98.964978960228	exact
hCoV-19/Italy/VEN-IZSVe-23RS8016-24_VR/2023|2023-01-09|2023-01-19	98.7466907945444	exact
hCoV-19/Sweden/23-039012/2023|2023-01-03|2023-02-03	99.8613553361288	exact
hCoV-19/Slovakia/BA_23_00000516/2023|2023-01-12|2023-03-10	99.3599410207433	exact
hCoV-19/Scotland/SCOT-25453/2023|2023-01-23|2023-02-20	99.7648639570037	exact
hCoV-19/France/NAQ-HCL723000103201/2023|2023-01-16|2023-01-26	95.741610738255	exact
hCoV-19/USA/IL-CDC-LC0987750/2023|2023-01-03|2023-01-25	99.9024226110363	exact
hCoV-19/Netherlands/NH-RIVM-125530/2023|2023-01-10|2023-02-02	98.855912241739	exact
hCoV-19/Germany/NW-RKI-I-1104034/2023|2023-01-30|2023-02-10	92.2376423938976	exact
hCoV-19/Denmark/DCGC-638872/2023|2023-01-17|2023-01-25	98.3527196934042	exact
hCoV-19/England/PHEC-YYEBQ5T/2023|2023-01-17|2023-02-16	95.0401559192177	parent
hCoV-19/Italy/LOM_37122758RAB/2023|2023-01-09|2023-01-13	99.312011276303	exact
hCoV-19/USA/MD-HP43501-PIDUKAYNGA/2023|2023-01-18|2023-04-05	98.7064846416382	exact
hCoV-19/USA/NY-ASC-210964030/2023|2023-01-18|2023-02-01	99.0787608827698	exact
hCoV-19/Israel/CVL-9009124/2023|2023-01-18|2023-01-31	98.6227464647142	exact
hCoV-19/USA/FL-CDC-LC1003672/2023|2023-01-31|2023-02-14	99.9557597413646	exact
hCoV-19/Japan/TKYmbc31534/2023|2023-01-04|2023-02-07	99.1925444941628	exact
hCoV-19/Bahrain/CDL-1102346/2023|2023-01-24|2023-02-15	99.0410820631876	exact
hCoV-19/Japan/PG-439219/2023|2023-01-18|2023-02-17	98.5838266953714	exact
hCoV-19/Austria/AGES-1105696/2023|2023-01-16|2023-02-08	99.9932354731787	exact
hCoV-19/USA/NY-ASC-210994315/2023|2023-01-02|2023-01-18	98.6653219028408	exact
hCoV-19/Denmark/DCGC-635017/2023|2023-01-01|2023-01-10	98.8634835238736	exact
hCoV-19/SouthKorea/KDCA213269/2023|2023-01-30|2023-02-20	98.0588393336916	exact
hCoV-19/Canada/ON-PHL-23-07725/2023|2023-01-22|2023-01-30	99.0510801534424	exact
hCoV-19/Austria/LB-R00123-S101/2023|2023-01-30|2023-02-06	99.8016873382407	exact
hCoV-19/Sweden/38636819XXP/2023|2023-01-02|2023-01-30	99.1438643612557	exact
hCoV-19/USA/CA-CDPH-500102434/2023|2023-01-22|2023-03-21	99.2165960594446	exact
hCoV-19/Belgium/Briant-1561201/2023|2023-01-28|2023-02-07	99.6971532404603	exact
hCoV-19/Denmark/DCGC-639373/2023|2023-01-17|2023-01-25	97.321668909825	exact
hCoV-19/Germany/BY-RKI-I-1100261/2023|2023-01-27|2023-02-10	99.2700238840112	exact
hCoV-19/SouthAfrica/CERI-KRISP-K052017/2023|2023-01-16|2023-01-31	99.4403860331077	exact
hCoV-19/Scotland/SCOT-25011/2023|2023-01-04|2023-02-10	99.7278408709092	exact
hCoV-19/Chile/RM-EP000123/2023|2023-01-05|2023-06-23	96.9488222050472	exact
hCoV-19/USA/TX-HMH-M-124417/2023|2023-01-29|2023-02-14	98.2783598935346	exact
hCoV-19/SouthKorea/KDCA210352/2023|2023-01-18|2023-02-13	98.9276950485731	exact
hCoV-19/Denmark/DCGC-637559/2023|2023-01-08|2023-01-14	99.5938915925491	exact
hCoV-19/Anhui/MCDC011213/2023|2023-01-09|2023-01-21	99.7447008633142	exact
hCoV-19/Indonesia/JK-CW62-3803/2023|2023-01-05|2023-01-25	94.8072463281014	exact
hCoV-19/Bonaire/BQ-RIVM-125224/2023|2023-01-02|2023-02-02	99.1254624957955	exact
hCoV-19/USA/CA-HLX-STM-4S2E3DMKJ/2023|2023-01-31|2023-02-28	99.0705009898997	exact
hCoV-19/Croatia/HZJZ_2306/2023|2023-01-11|2023-01-27	98.8828319536981	exact
hCoV-19/Jiangsu/WXCDC-093/2023|2023-01-27|2023-03-02	99.6442714276126	exact
hCoV-19/Denmark/DCGC-637473/2023|2023-01-09|2023-01-14	98.9825044494442	exact
hCoV-19/Ireland/D-NVRL-S23IRL00006698/2023|2023-01-27|2023-02-05	99.9730149092626	exact
hCoV-19/Germany/BB-RKI-I-1092281/2023|2023-01-13|2023-01-27	99.3991155521048	exact
hCoV-19/England/PLYM-326B4EC6/2023|2023-01-30|2023-02-07	98.3175180025574	exact
hCoV-19/Croatia/HZJZ_2293/2023|2023-01-10|2023-01-27	99.7677940434124	exact
hCoV-19/Ireland/MO-NVRL-S23IRL00006960/2023|2023-01-27|2023-02-16	99.9696448446828	exact
hCoV-19/Spain/IB-HUSE-07629/2023|2023-01-24|2023-02-01	99.1290604613626	exact
hCoV-19/USA/PA-ASC-210994728/2023|2023-01-06|2023-01-18	98.6084033613445	exact
hCoV-19/Japan/TKYkbm86744/2023|2023-01-23|2023-02-27	99.9663628107235	exact
hCoV-19/USA/CT-CDC-2-6836421/2023|2023-01-17|2023-02-16	98.7376379653694	exact
hCoV-19/USA/CA-SEARCH-223413/2023|2023-01-10|2023-07-13	98.3097073975555	exact
hCoV-19/Peru/LAL-INS-42327/2023|2023-01-25|2023-04-24	98.254974999161	exact
hCoV-19/USA/IL-RIPHL_31973_G/2023|2023-01-23|2023-02-09	99.586846259783	exact
hCoV-19/Sweden/01_SE100_23CS500535/2023|2023-01-20|2023-02-02	98.9096520951454	exact
hCoV-19/England/BRBR-326ACEEF/2023|2023-01-25|2023-02-02	98.2539362131611	exact
hCoV-19/Denmark/DCGC-636367/2023|2023-01-02|2023-01-12	99.7647454209377	exact
hCoV-19/env/Austria/CeMM-34694/2023|2023-01-29|2023-02-13	99.9727195225916	exact
hCoV-19/Denmark/DCGC-639690/2023|2023-01-21|2023-01-27	99.3780676393465	exact
hCoV-19/Jamaica/173392/2023|2023-01-14|2023-03-15	99.8654376639979	exact
hCoV-19/Sweden/260009/2023|2023-01-02|2023-01-30	98.9727407009534	exact
hCoV-19/Germany/BE-ChVir-LB-230120-4728/2023|2023-01-13|2023-01-27	99.9392364041454	exact
hCoV-19/Singapore/R6MR23/2023|2023-01-18|2023-01-26	99.7205010775862	exact
hCoV-19/Denmark/DCGC-638413/2023|2023-01-12|2023-01-18	99.7176375676493	exact
hCoV-19/Ecuador/USFQ-4790/2023|2023-01-30|2023-03-20	97.8145204741379	exact
hCoV-19/England/PHEC-YY84TNX/2023|2023-01-05|2023-01-20	98.6575379245536	exact
hCoV-19/France/ARA-HCL723000093401/2023|2023-01-09|2023-01-26	99.4972853408405	exact
hCoV-19/Germany/NW-RKI-I-1089220/2023|2023-01-03|2023-01-20	99.4395032723611	exact
hCoV-19/Japan/PG-445145/2023|2023-01-23|2023-02-20	98.7551308794832	exact
hCoV-19/USA/NY-URMC-M9S1C943-1/2023|2023-01-16|2023-02-04	99.3640859997981	exact
hCoV-19/USA/CA-Stanford-133_S23/2023|2023-01-15|2023-02-23	99.4370660014832	exact
hCoV-19/SouthKorea/KDCA211941/2023|2023-01-23|2023-02-28	97.4690777090616	exact
hCoV-19/Denmark/DCGC-636295/2023|2023-01-02|2023-01-12	96.5253041199005	exact
hCoV-19/USA/NY-URMC-M9S1D251-1/2023|2023-01-27|2023-03-12	98.9972407295242	exact
hCoV-19/Austria/AGES-1110720/2023|2023-01-30|2023-02-24	99.9966172789392	exact
hCoV-19/Germany/BW-RKI-I-1091513/2023|2023-01-12|2023-01-27	99.7367177479241	exact
hCoV-19/USA/TX-PHH-SPID1004430061/2023|2023-01-12|2023-03-12	98.6345947396672	exact
hCoV-19/USA/CA-CDPH-FS27890132/2023|2023-01-21|2023-02-20	99.0695643411374	exact
hCoV-19/USA/AZ-CDC-STM-JJ8BX753E/2023|2023-01-17|2023-02-01	99.5342603451164	exact
hCoV-19/Austria/AGES-1106556/2023|2023-01-17|2023-02-08	99.6494001993607	exact
hCoV-19/Germany/NW-RKI-I-1104423/2023|2023-01-30|2023-02-16	98.9078498293515	exact
hCoV-19/Belgium/Briant-12300985101/2023|2023-01-13|2023-01-27	98.8895618816879	exact
hCoV-19/USA/CA-HLX-STM-XHG45FBYZ/2023|2023-01-06|2023-02-03	99.18821911375	exact
hCoV-19/Germany/SL-RKI-I-1103100/2023|2023-01-25|2023-02-10	99.2644095122934	exact
hCoV-19/England/PHEC-YY84GST/2023|2023-01-05|2023-01-20	99.0398173638622	exact
hCoV-19/Canada/ON-PHL-23-05997/2023|2023-01-16|2023-01-30	99.0578100814321	exact
hCoV-19/Italy/UMB-LAOP-104-2-48/2023|2023-01-21|2023-01-31	99.7009308108471	exact
hCoV-19/Netherlands/NH-AUMC-000366/2023|2023-01-18|2023-01-29	98.9785943030507	exact
hCoV-19/Canada/ON-PHL-23-04472/2023|2023-01-09|2023-01-23	99.1018266222626	exact
hCoV-19/Italy/FVG-TS-65343984/2023|2023-01-27|2023-02-10	99.3870196355798	exact
hCoV-19/Germany/BW-RKI-I-1085457/2023|2023-01-03|2023-01-20	99.3609572045277	exact
hCoV-19/Austria/AGES-1108820/2023|2023-01-24|2023-02-08	99.6661270740591	exact
hCoV-19/USA/OH-ASC-210964916/2023|2023-01-23|2023-02-01	98.9608555286521	exact
hCoV-19/Scotland/QEUH-32693CA5/2023|2023-01-03|2023-01-17	98.2838683626085	exact
hCoV-19/USA/IL-CDC-LC0993240/2023|2023-01-08|2023-01-28	99.7029836641015	exact
hCoV-19/Germany/NI-RKI-I-1107923/2023|2023-01-31|2023-02-23	98.933064921993	exact
hCoV-19/England/PHEC-YY84REO/2023|2023-01-04|2023-01-20	99.429166246936	exact
hCoV-19/Italy/EMR_AUSLRomagna_C006-10/2023|2023-01-18|2023-01-26	99.3580864218386	exact
hCoV-19/Italy/LOM_ASSTMonza_6000200872_121900/2023|2023-01-17|2023-01-20	98.6117209930755	exact
hCoV-19/USA/HI-H2319535/2023|2023-01-06|2023-01-31	97.8365465495777	exact
hCoV-19/England/PHEC-YY89C5Z/2023|2023-01-21|2023-02-03	99.022735668469	exact
hCoV-19/Switzerland/BL-UHB-USB_0f3cc4b6/2023|2023-01-01|2023-02-09	98.6201107940238	exact
hCoV-19/Germany/NW-RKI-I-1077330/2023|2023-01-02|2023-01-12	99.9966265222818	exact
hCoV-19/Japan/PG-440505/2023|2023-01-11|2023-02-17	99.6467976318622	exact
hCoV-19/USA/FL-ASC-210964514/2023|2023-01-20|2023-02-01	99.2169383296925	exact
hCoV-19/Sweden/01_SE100_23CS100360/2023|2023-01-21|2023-02-02	92.7719321761276	exact
hCoV-19/Australia/WA10991/2023|2023-01-18|2023-01-30	99.5846242892649	exact
hCoV-19/Germany/BY-RKI-I-1096185/2023|2023-01-21|2023-02-03	99.3780258203335	exact
hCoV-19/Japan/TKYkbm84460/2023|2023-01-16|2023-02-09	99.8484593365886	exact
hCoV-19/Greece/2613/2023|2023-01-30|2023-04-05	99.1756756756757	exact
hCoV-19/Austria/AGES-1108691/2023|2023-01-23|2023-02-08	99.9966209366764	exact
hCoV-19/Germany/BY-RKI-I-1091150/2023|2023-01-17|2023-01-27	99.9158900514753	exact
hCoV-19/Denmark/DCGC-639013/2023|2023-01-16|2023-01-25	98.6755857339742	exact
hCoV-19/Germany/BY-RKI-I-1091097/2023|2023-01-04|2023-01-27	99.4550225391913	exact
hCoV-19/Germany/NW-RKI-I-1087894/2023|2023-01-04|2023-01-20	99.9863467249206	exact
hCoV-19/Canada/ON-PHL-23-08213/2023|2023-01-23|2023-02-06	98.8592772057339	exact
hCoV-19/Spain/MD-HGUGM-7446073/2023|2023-01-05|2023-01-16	99.0782169890664	exact
hCoV-19/Chile/LR-6528/2023|2023-01-23|2023-02-02	98.8065221045554	exact
hCoV-19/Scotland/SCOT-25080/2023|2023-01-09|2023-02-10	99.84546126453	exact
hCoV-19/USA/CA-CDPH-500111758/2023|2023-01-17|2023-06-28	98.6070553485718	exact
hCoV-19/CostaRica/INC-9531-781634/2023|2023-01-19|2023-02-16	98.5128360418559	exact
hCoV-19/SouthKorea/KDCA195848/2023|2023-01-01|2023-01-19	96.7326632827994	exact
hCoV-19/USA/WA-CDC-UW23012486022/2023|2023-01-24|2023-02-07	99.7977891614991	exact
hCoV-19/Russia/SVE-RII-MH129299S/2023|2023-01-28|2023-03-28	99.4086418923459	exact
hCoV-19/CostaRica/HNN-10607-1101235338/2023|2023-01-11|2023-04-05	97.5336850240247	exact
hCoV-19/Brunei/7123002465/2023|2023-01-09|2023-02-27	99.6742342826437	exact
hCoV-19/Chile/LI-EP0000304/2023|2023-01-13|2023-06-27	99.2436212054997	exact
hCoV-19/France/HDF-IPP03025/2023|2023-01-30|2023-02-10	99.2531790351881	exact
hCoV-19/Singapore/R6MR54/2023|2023-01-16|2023-01-26	98.7325643776824	exact
hCoV-19/Austria/LB-R00121-S344/2023|2023-01-18|2023-01-23	99.1966656582972	exact
hCoV-19/SouthAfrica/CERI-KRISP-K052039/2023|2023-01-13|2023-01-31	99.0193115029387	exact
hCoV-19/Ireland/KK-NVRL-S23IRL00001068/2023|2023-01-05|2023-01-26	99.952861952862	exact
hCoV-19/SouthKorea/KDCA196191/2023|2023-01-01|2023-01-19	99.1360182881732	exact
hCoV-19/Japan/TKYkbm84504/2023|2023-01-16|2023-02-09	99.323619477067	exact
hCoV-19/Germany/NI-RKI-I-1093034/2023|2023-01-10|2023-01-27	99.1480620938142	exact
hCoV-19/USA/CT-YPL23-511/2023|2023-01-13|2023-01-23	98.8911358274351	exact
hCoV-19/Canada/ON-PHL-23-08804/2023|2023-01-26|2023-02-06	99.5693135935397	exact
hCoV-19/USA/WA-UW-1819094/2023|2023-01-18|2023-02-03	99.6271060035933	exact
hCoV-19/Belgium/UGent-87/2023|2023-01-11|2023-02-01	98.7158368911151	exact
hCoV-19/England/PHEC-YYEBCS7/2023|2023-01-01|2023-02-16	97.6786374172742	exact
hCoV-19/SouthKorea/KDCA200956/2023|2023-01-07|2023-01-30	99.6528128897428	exact
hCoV-19/USA/IN-CDC-STM-57QJZCUUA/2023|2023-01-17|2023-02-02	99.5538709244599	exact
hCoV-19/England/QEUH-326920AA/2023|2023-01-02|2023-01-20	99.8216749099963	exact
hCoV-19/SouthKorea/KDCA211472/2023|2023-01-24|2023-02-13	98.3192712360079	exact
hCoV-19/Australia/WA11442/2023|2023-01-06|2023-02-20	98.5566940123226	exact
hCoV-19/USA/WA-CDC-UW23012549656/2023|2023-01-25|2023-02-06	98.9242186968067	exact
hCoV-19/USA/NY-URMC-M9S1F538-1/2023|2023-01-10|2023-04-21	96.8632707774799	exact
hCoV-19/Japan/TKYhug15881/2023|2023-01-13|2023-02-27	94.7138194421077	exact
hCoV-19/USA/CA-HLX-STM-FY7JN8GSU/2023|2023-01-02|2023-02-03	95.9216528038637	exact
hCoV-19/SouthKorea/KDCA210732/2023|2023-01-19|2023-02-13	98.8671888130693	exact
hCoV-19/Japan/TKYmbc34478/2023|2023-01-16|2023-02-09	93.7657706153484	exact
hCoV-19/Japan/PG-435533/2023|2023-01-08|2023-01-26	98.8226587728741	exact
hCoV-19/USA/CA-SEARCH-223408/2023|2023-01-01|2023-07-13	99.297866594653	exact
hCoV-19/USA/IL-RIPHL_31976_G/2023|2023-01-23|2023-02-09	99.3659359190556	exact
hCoV-19/Brazil/SP-IB_CEVC_2205853/2023|2023-01-18|2023-02-23	92.9831663461863	exact
hCoV-19/Canada/ON-PHL-23-04419/2023|2023-01-09|2023-01-23	97.1902550642708	exact
hCoV-19/Japan/PG-440204/2023|2023-01-14|2023-02-21	99.3205744845447	exact
hCoV-19/Australia/WA11188/2023|2023-01-19|2023-02-06	99.635831461439	exact
hCoV-19/USA/CA-SEARCH-223695/2023|2023-01-25|2023-07-14	91.7233942171598	exact
hCoV-19/USA/MD-HP43660-PIDYYWLQHX/2023|2023-01-25|2023-04-05	99.0169641942861	exact
hCoV-19/Italy/LAZ-IFO-2301090268/2023|2023-01-02|2023-01-16	99.4235825524169	exact
hCoV-19/USA/LA-TUSOM-230128_S16/2023|2023-01-17|2023-01-31	99.1470785762257	exact
hCoV-19/Poland/3426/2023|2023-01-04|2023-01-04	91.1335691426646	exact
hCoV-19/Spain/AN-PMC-33086/2023|2023-01-30|2023-03-16	99.0619010793181	exact
hCoV-19/Scotland/QEUH-32697588/2023|2023-01-05|2023-01-19	99.8687664041995	exact
hCoV-19/Germany/NW-RKI-I-1104007/2023|2023-01-23|2023-02-10	98.7561605256982	exact
hCoV-19/Germany/NI-RKI-I-1103504/2023|2023-01-26|2023-02-10	99.6067226890756	exact
hCoV-19/USA/CA-MCPHL-23-00122/2023|2023-01-10|2023-02-01	94.2791607636781	exact
hCoV-19/SouthKorea/KDCA211236/2023|2023-01-21|2023-02-28	99.8113906571015	exact
hCoV-19/Japan/OPHO-M717/2023|2023-01-02|2023-01-09	97.1279811891166	exact
hCoV-19/USA/OK-PHL-0025142/2023|2023-01-07|2023-01-30	99.3009108325211	exact
hCoV-19/USA/VA-CAV_VAS3N_00017727_01/2023|2023-01-07|2023-02-06	94.9533588349775	exact
hCoV-19/Canada/ON-PHL-23-09770/2023|2023-01-31|2023-02-06	94.3715516081281	exact
hCoV-19/Denmark/DCGC-640395/2023|2023-01-10|2023-02-08	99.7982922073556	exact
hCoV-19/Austria/AGES-1110620/2023|2023-01-30|2023-02-17	99.9460134291595	exact
hCoV-19/SouthKorea/KDCA205564/2023|2023-01-15|2023-02-13	99.6772349796591	exact
hCoV-19/Slovenia/23-002949-MB/2023|2023-01-18|2023-02-07	98.9336016096579	exact
hCoV-19/Greece/2023_863/2023|2023-01-10|2023-04-05	99.0911548077573	exact
hCoV-19/USA/NY-URMC-M9S1C791-1/2023|2023-01-12|2023-03-12	99.3371690050806	exact
hCoV-19/Japan/TKYkbm84531/2023|2023-01-16|2023-02-09	95.5968919237109	exact
hCoV-19/Sweden/1260766031VN/2023|2023-01-12|2023-02-03	95.2281809328722	exact
hCoV-19/Australia/VIC79838/2023|2023-01-02|2023-01-21	99.5711318099578	exact
hCoV-19/Greece/2023_867/2023|2023-01-10|2023-04-05	98.9729035745658	exact
hCoV-19/USA/TX-PHH-SPID1004430100/2023|2023-01-11|2023-07-10	99.3154149664452	exact
hCoV-19/Denmark/DCGC-639238/2023|2023-01-13|2023-01-25	99.7348637400993	exact
hCoV-19/Singapore/R2MR92/2023|2023-01-03|2023-01-12	97.5326025009219	exact
hCoV-19/Sweden/SUS0020345/2023|2023-01-20|2023-01-30	99.409673307842	exact
hCoV-19/SouthKorea/KDCA211082/2023|2023-01-21|2023-02-13	99.1663585330599	exact
hCoV-19/Spain/CM-HGUCR-944121/2023|2023-01-11|2023-01-26	99.7776205397756	exact
hCoV-19/Italy/VEN-IZSVe-23RS8009-20_PD/2023|2023-01-10|2023-01-19	98.8203753351206	exact
hCoV-19/USA/TX-PHH-SPID1004433873/2023|2023-01-24|2023-05-12	90.7831163602201	exact
hCoV-19/Canada/ON-PHL-23-03733/2023|2023-01-07|2023-01-16	99.3572918769769	exact
hCoV-19/Canada/ON-PHL-23-04342/2023|2023-01-09|2023-01-23	99.2193283531866	exact
hCoV-19/Japan/PG-424084/2023|2023-01-05|2023-01-13	96.318748306692	exact
hCoV-19/Germany/NW-RKI-I-1112609/2023|2023-01-31|2023-03-02	99.0658288248933	exact
hCoV-19/Sweden/49022208X5/2023|2023-01-17|2023-02-17	99.2714453584019	exact
hCoV-19/USA/IL-1252023059/2023|2023-01-24|2023-01-31	98.1311552552855	exact
hCoV-19/Japan/PG-435367/2023|2023-01-06|2023-01-26	99.7072875311217	exact
hCoV-19/USA/WA-S22961/2023|2023-01-05|2023-05-03	97.6334340382679	exact
hCoV-19/Greece/2023_600/2023|2023-01-04|2023-04-05	97.5234813163052	exact
hCoV-19/Germany/BW-RKI-I-1092184/2023|2023-01-14|2023-01-27	99.912239249308	exact
hCoV-19/USA/NE-NPHL-308/2023|2023-01-25|2023-01-31	98.816029143898	exact
hCoV-19/USA/MN-MDH-34536/2023|2023-01-27|2023-03-15	99.1203828525209	exact
hCoV-19/Spain/CT-HUGTiPMin16681B43C1R124/2023|2023-01-25|2023-02-07	99.8279526363728	exact
hCoV-19/USA/WA-UW-2301991/2023|2023-01-23|2023-02-13	99.5729103111653	exact
hCoV-19/Australia/VIC81233/2023|2023-01-30|2023-02-13	99.3190889880254	exact
hCoV-19/Japan/TKYkbm81925/2023|2023-01-05|2023-01-30	99.7275387668606	exact
hCoV-19/Japan/PG-430322/2023|2023-01-04|2023-01-30	99.0141982369962	exact
hCoV-19/Japan/PG-443611/2023|2023-01-23|2023-02-28	98.9821025312616	exact
hCoV-19/Austria/AGES-1100956/2023|2023-01-02|2023-01-19	99.0718552769246	exact
hCoV-19/France/NAQ-HCL723000013901/2023|2023-01-02|2023-01-17	99.142062401555	exact
hCoV-19/Japan/PG-435708/2023|2023-01-13|2023-02-17	98.2306243272336	exact
hCoV-19/Scotland/SCOT-24441/2023|2023-01-10|2023-02-06	99.818591057211	exact
hCoV-19/Spain/VC-CVA_ALIC-116731/2023|2023-01-17|2023-02-09	99.0117647058824	exact
hCoV-19/USA/CO-CDPHE-2103784141/2023|2023-01-30|2023-03-01	99.2200107584723	exact
hCoV-19/England/PHEC-YY84XSE/2023|2023-01-05|2023-01-20	99.7078183772166	exact
hCoV-19/USA/TX-PHH-SPID1004430350/2023|2023-01-10|2023-05-12	99.2573338284441	exact
hCoV-19/USA/VA-VTVAS3-GSC41781/2023|2023-01-25|2023-02-15	99.9966163632672	exact
hCoV-19/Australia/NSW-SAVID-16256/2023|2023-01-28|2023-02-12	99.7171717171717	exact
hCoV-19/USA/TN-ASC-210963886/2023|2023-01-15|2023-01-25	98.5672966973835	exact
hCoV-19/Canada/ON-PHL-23-04089/2023|2023-01-09|2023-01-23	98.9299414496265	exact
hCoV-19/USA/MI-CDC-LC1005018/2023|2023-01-28|2023-02-14	99.8042128004321	exact
hCoV-19/USA/TX-PHH-SPID1004392352/2023|2023-01-03|2023-02-16	96.9001880709296	exact
hCoV-19/SouthKorea/KDCA205798/2023|2023-01-17|2023-02-28	99.4419605338353	exact
hCoV-19/Japan/PG-442664/2023|2023-01-18|2023-02-20	99.518664377798	exact
hCoV-19/Sweden/SUS0019885/2023|2023-01-03|2023-01-16	97.2979315431292	exact
hCoV-19/Sweden/SUS0020554/2023|2023-01-31|2023-02-13	98.7163547162203	exact
hCoV-19/Luxembourg/LNS7825438/2023|2023-01-02|2023-01-16	99.9317848494151	exact
hCoV-19/Japan/IC-15430/2023|2023-01-01|2023-01-13	98.9536370365386	exact
hCoV-19/USA/MO-IVY-G43Q11J2/2023|2023-01-16|2023-03-13	97.0657513964601	exact
hCoV-19/Australia/WA10974/2023|2023-01-17|2023-01-30	96.6884487100946	exact
hCoV-19/Denmark/DCGC-638402/2023|2023-01-11|2023-01-18	97.2130706649634	exact
hCoV-19/Denmark/DCGC-635701/2023|2023-01-04|2023-01-11	99.0016471141887	exact
hCoV-19/USA/GA-GPHL-0243/2023|2023-01-31|2023-03-20	99.2910422686647	exact
hCoV-19/Peru/LIM-INS-39605/2023|2023-01-17|2023-02-13	98.7154547893748	exact
hCoV-19/Singapore/R2MR145/2023|2023-01-04|2023-01-12	93.3539101553326	exact
hCoV-19/Canada/ON-PHL-23-03650/2023|2023-01-05|2023-01-16	97.9406420351302	exact
hCoV-19/Gansu/GSCDC-234/2023|2023-01-05|2023-03-08	99.2051780803541	exact
hCoV-19/Canada/ON-PHL-23-06737/2023|2023-01-19|2023-01-30	98.3983310340186	exact
hCoV-19/Germany/BB-RKI-I-1100897/2023|2023-01-31|2023-02-10	97.6723021456824	exact
hCoV-19/USA/CT-Yale-23706/2023|2023-01-03|2023-01-18	98.8087626611031	exact
hCoV-19/Spain/CL-40201/2023|2023-01-16|2023-04-21	98.9342030057493	exact
hCoV-19/Germany/NW-RKI-I-1077469/2023|2023-01-02|2023-01-12	99.9932550924052	exact
hCoV-19/Germany/SL-RKI-I-1087108/2023|2023-01-09|2023-01-20	99.0656083592887	exact
hCoV-19/Sweden/AC-COR000977/2023|2023-01-11|2023-07-07	99.7698036560596	exact
hCoV-19/USA/CA-Stanford-133_S25/2023|2023-01-15|2023-02-23	98.4952578839773	exact
hCoV-19/Spain/CL-40143/2023|2023-01-13|2023-04-21	99.7011818426001	exact
hCoV-19/Switzerland/VS-ICH-2230128440/2023|2023-01-16|2023-02-17	99.4854548511855	exact
hCoV-19/Singapore/R10MR90/2023|2023-01-30|2023-02-07	99.4266170405392	exact
hCoV-19/Netherlands/NB-PAMM-A20-0565/2023|2023-01-20|2023-01-30	97.1677412821119	exact
hCoV-19/Germany/NW-RKI-I-1095124/2023|2023-01-19|2023-02-03	97.1162288106976	exact
hCoV-19/Japan/TKYhug15946/2023|2023-01-14|2023-02-27	96.9552198634054	exact
hCoV-19/Japan/PG-429293/2023|2023-01-06|2023-01-25	99.8250454209003	exact
hCoV-19/Germany/NW-RKI-I-1087958/2023|2023-01-01|2023-01-20	98.6380858108339	exact
hCoV-19/Italy/UMB-LAOP-103-2-17-2022/2023|2023-01-15|2023-01-20	98.2686747798023	exact
hCoV-19/USA/NC-UNC-8983/2023|2023-01-12|2023-01-30	99.0686258027639	exact
hCoV-19/Sweden/O-21619839/2023|2023-01-17|2023-01-30	98.9807588805167	exact
hCoV-19/England/PHEP-YYGEMWS/2023|2023-01-16|2023-01-30	99.2966515227999	exact
hCoV-19/USA/TX-HMH-123318/2023|2023-01-12|2023-01-20	99.2933337820103	exact
hCoV-19/Beijing/BJCDC-0110/2023|2023-01-02|2023-01-20	99.8284330215972	exact
hCoV-19/Germany/BW-RKI-I-1099266/2023|2023-01-23|2023-02-10	97.6844663471275	exact
hCoV-19/USA/CT-CDCBI-CRSP_7QO3KBWN5HJ6IHMJ/2023|2023-01-04|2023-01-21	99.6092422697927	exact
hCoV-19/Peru/LIM-INS-38651/2023|2023-01-04|2023-01-30	99.5944360650243	exact
hCoV-19/USA/CA-CDPH-FS48100287/2023|2023-01-11|2023-02-01	99.0070251283437	exact
hCoV-19/SouthKorea/KDCA205559/2023|2023-01-15|2023-02-13	99.1798043631719	exact
hCoV-19/Denmark/DCGC-636087/2023|2023-01-04|2023-01-11	99.6402877697842	exact
hCoV-19/Denmark/DCGC-638962/2023|2023-01-06|2023-01-25	98.6870527879033	exact
hCoV-19/USA/KY-ASC-210964416/2023|2023-01-19|2023-02-01	98.7329008839445	exact
hCoV-19/France/PAC-HCL023011968601/2023|2023-01-16|2023-01-26	99.1911937443367	exact
hCoV-19/Japan/TKYkbm85812/2023|2023-01-23|2023-02-16	99.9125433078812	exact
hCoV-19/USA/MD-MDH-8222/2023|2023-01-24|2023-04-28	98.5240720817644	exact
hCoV-19/Sweden/3282835164/2023|2023-01-10|2023-01-20	97.8717681471271	exact
hCoV-19/Germany/BW-RKI-I-1085251/2023|2023-01-06|2023-01-20	99.8042260176872	exact
hCoV-19/Norway/822/2023|2023-01-13|2023-03-15	99.6402272956525	exact
hCoV-19/Germany/SN-RKI-I-1097310/2023|2023-01-18|2023-02-03	99.0870032223416	exact
hCoV-19/Germany/BB-RKI-I-1091743/2023|2023-01-04|2023-01-27	98.7575962187711	exact
hCoV-19/Italy/UMB-LAOP-104-2-08/2023|2023-01-20|2023-01-31	98.3344571813891	exact
hCoV-19/SouthKorea/KDCA201558/2023|2023-01-12|2023-02-02	99.7243419504488	exact
hCoV-19/Canada/ON-PHL-23-08738/2023|2023-01-30|2023-02-06	99.0462710207933	exact
hCoV-19/SouthKorea/KDCA203967/2023|2023-01-11|2023-02-13	98.7457009913008	exact
hCoV-19/USA/CA-CDPH-FS47313923/2023|2023-01-19|2023-02-01	98.2031302478673	exact
hCoV-19/NewZealand/23ZA0447/2023|2023-01-10|2023-02-17	99.8313431828915	exact
hCoV-19/USA/TX-KVI300304/2023|2023-01-19|2023-02-13	98.4551835309131	exact
hCoV-19/England/QEUH-32692F61/2023|2023-01-04|2023-01-17	99.3910029945157	exact
hCoV-19/USA/CT-Yale-23797/2023|2023-01-05|2023-01-25	99.2732411426264	exact
hCoV-19/Spain/MC-HCUVA-12517654/2023|2023-01-09|2023-03-03	97.4835775644265	exact
hCoV-19/Scotland/SCOT-24693/2023|2023-01-16|2023-02-06	98.5981308411215	exact
hCoV-19/USA/CA-LACPHL-AF18557/2023|2023-01-02|2023-01-31	96.5017036062477	exact
hCoV-19/Canada/ON-PHL-23-01623/2023|2023-01-02|2023-01-09	98.5630153121319	exact
hCoV-19/USA/CA-CDPH-FS47311117/2023|2023-01-26|2023-02-20	99.6217238584166	exact
hCoV-19/USA/MN-ASC-210994857/2023|2023-01-07|2023-01-18	99.2269427265394	exact
hCoV-19/Germany/BB-RKI-I-1084953/2023|2023-01-09|2023-01-20	99.2456225344314	exact
hCoV-19/England/LSPA-32683006/2023|2023-01-04|2023-01-10	99.7476277003836	exact
hCoV-19/Denmark/DCGC-639653/2023|2023-01-19|2023-01-27	99.1583058379907	exact
hCoV-19/England/PHEC-YY84WKH/2023|2023-01-05|2023-01-20	99.8152068003897	exact
hCoV-19/Austria/LB-R00122-S277/2023|2023-01-25|2023-02-01	99.7647612326511	exact
hCoV-19/England/PHEP-YYGEYMW/2023|2023-01-09|2023-01-23	95.0871525674675	exact
hCoV-19/England/PHEC-YY8HTQU/2023|2023-01-09|2023-01-23	99.7347569164652	exact
hCoV-19/Slovakia/BA_23_00001410/2023|2023-01-30|2023-03-10	99.0029876800161	exact
hCoV-19/Japan/PG-434589/2023|2023-01-13|2023-01-26	99.8856066213579	exact
hCoV-19/Canada/ON-PHL-23-07596/2023|2023-01-21|2023-02-06	99.2866996399852	exact
hCoV-19/USA/MI-UW-3056611/2023|2023-01-30|2023-02-22	99.176327028676	exact
hCoV-19/Sweden/4021107968VN/2023|2023-01-27|2023-02-17	94.5352623275486	exact
hCoV-19/USA/NC-UNC-8966/2023|2023-01-09|2023-01-30	99.3443835524325	exact
hCoV-19/Italy/CAM-TIGEM-IZSM-COLLI-44568/2023|2023-01-24|2023-02-15	97.736266684553	exact
hCoV-19/England/LSPA-32689E15/2023|2023-01-04|2023-01-12	98.8222626017902	exact
hCoV-19/Germany/NW-RKI-I-1088108/2023|2023-01-09|2023-01-20	99.146218487395	exact
hCoV-19/Japan/PG-467024/2023|2023-01-17|2023-04-02	99.2902314316469	exact
hCoV-19/Sweden/48921591344/2023|2023-01-08|2023-01-30	99.1909493755875	exact
hCoV-19/Spain/CL-40047/2023|2023-01-11|2023-04-21	99.791834542036	exact
hCoV-19/Italy/APU-IZSPB-PT7678/2023|2023-01-03|2023-01-16	95.7451099011897	exact
hCoV-19/USA/WV-CDC-LC0987806/2023|2023-01-05|2023-01-25	99.3944694879903	exact
hCoV-19/USA/CT-CDCBI-CRSP_G2YRZFY73S3XIMMR/2023|2023-01-26|2023-02-08	99.4966611858662	exact
hCoV-19/Peru/LIM-INS-38686/2023|2023-01-05|2023-01-30	97.0083176817816	exact
hCoV-19/Belgium/CHUNamur14445412/2023|2023-01-14|2023-01-30	99.9627988772025	exact
hCoV-19/Canada/QC-L00579680001/2023|2023-01-23|2023-02-06	99.2527768428139	exact
hCoV-19/USA/WI-UW-14998/2023|2023-01-13|2023-03-03	99.9966100545781	exact
hCoV-19/SouthKorea/KDCA212040/2023|2023-01-25|2023-02-20	99.3372804951894	exact
hCoV-19/SouthAfrica/NICD-R00581/2023|2023-01-17|2023-07-13	99.5793653464347	exact
hCoV-19/Italy/UMB-LAOP-104-2-29/2023|2023-01-16|2023-01-31	97.4953773743486	exact
hCoV-19/USA/NJ-ASC-210994793/2023|2023-01-09|2023-01-18	99.2429595235692	exact
hCoV-19/Scotland/QEUH-326996ED/2023|2023-01-06|2023-01-19	99.7846857758041	exact
hCoV-19/Germany/NW-RKI-I-1095774/2023|2023-01-17|2023-02-03	99.4003099521596	exact
hCoV-19/Germany/BY-RKI-I-1085715/2023|2023-01-10|2023-01-20	99.3271204118023	exact
hCoV-19/Canada/AB-ABPHL-91218/2023|2023-01-09|2023-02-02	98.8806095957382	exact
hCoV-19/France/OCC-HCL723000176701/2023|2023-01-23|2023-02-09	98.9875284967145	exact
hCoV-19/USA/MD-ASC-210995597/2023|2023-01-13|2023-01-25	98.4867336987591	exact
hCoV-19/Germany/SH-RKI-I-1092570/2023|2023-01-07|2023-01-27	98.7120422369439	exact
hCoV-19/SouthKorea/KDCA212257/2023|2023-01-25|2023-02-20	99.4281293100548	exact
hCoV-19/Spain/VC-CVA_ALIC-116348/2023|2023-01-02|2023-01-23	96.7331025442813	exact
hCoV-19/Ireland/D-Enfer-030123003_H4/2023|2023-01-03|2023-01-22	98.0807367819569	exact
hCoV-19/Brazil/AM-FIOCRUZ-ILMD2300055/2023|2023-01-30|2023-02-24	98.9571769771588	exact
hCoV-19/Germany/RP-RKI-I-1097459/2023|2023-01-20|2023-02-03	99.3047158403869	exact
hCoV-19/USA/TX-PHH-SPID1004196004/2023|2023-01-31|2023-03-21	97.9133818645376	exact
hCoV-19/England/PHEC-YY8AOZJ/2023|2023-01-01|2023-01-16	98.1036450292005	exact
hCoV-19/USA/CA-CDPH-FS47306661/2023|2023-01-17|2023-02-01	98.962181769329	exact
hCoV-19/Spain/VC-FISABIO-116380/2023|2023-01-15|2023-03-01	91.4151260504202	exact
hCoV-19/USA/NC-CDC-LC0986184/2023|2023-01-08|2023-01-25	99.9387254901961	exact
hCoV-19/France/NAQ-HCL723000209701/2023|2023-01-30|2023-02-09	97.9221215172877	exact
hCoV-19/SouthKorea/KDCA211213/2023|2023-01-21|2023-02-28	98.9477930547618	exact
hCoV-19/Sweden/DA10797728/2023|2023-01-13|2023-01-30	98.4253819036428	exact
hCoV-19/Singapore/R4MR5/2023|2023-01-09|2023-01-17	99.7768008116334	exact
hCoV-19/USA/CA-HLX-STM-MEYERMVQJ/2023|2023-01-10|2023-01-27	99.3318560300833	exact
hCoV-19/USA/WA-CDC-3058232/2023|2023-01-30|2023-02-07	97.6534356798977	exact
hCoV-19/Spain/EX-CHUC-59815223/2023|2023-01-03|2023-01-20	98.679334276666	exact
hCoV-19/USA/PA-PBRI-NYC23F021/2023|2023-01-10|2023-03-02	99.4244555888392	exact
hCoV-19/Germany/NI-RKI-I-1093021/2023|2023-01-12|2023-01-27	99.0848837600511	exact
hCoV-19/Germany/SL-RKI-I-1098729/2023|2023-01-11|2023-02-10	99.6943950028545	exact
hCoV-19/Canada/ON-PHL-23-05163/2023|2023-01-10|2023-01-23	99.030890369473	exact
hCoV-19/NewZealand/23ZA0442/2023|2023-01-09|2023-02-17	99.9629030082288	exact
hCoV-19/SouthKorea/KDCA201812/2023|2023-01-16|2023-02-02	99.2167277372508	exact
hCoV-19/Germany/BB-RKI-I-1085153/2023|2023-01-04|2023-01-20	99.2948004183959	exact
hCoV-19/USA/NY-URMC-M9S1D071-1/2023|2023-01-21|2023-02-04	99.0141650684701	exact
hCoV-19/Japan/TKYmbc33784/2023|2023-01-12|2023-02-10	98.9469434444706	exact
hCoV-19/Russia/MOW-RII-MH129267S/2023|2023-01-31|2023-03-28	99.6502791041765	exact
hCoV-19/Finland/THL-01704/2023|2023-01-26|2023-02-10	99.2672022588995	exact
hCoV-19/Canada/ON-KHS-23-01310/2023|2023-01-25|2023-02-07	96.4503213216244	exact
hCoV-19/Sweden/PEP394570/2023|2023-01-22|2023-02-10	99.9966202514533	exact
hCoV-19/USA/TX-TAMGHRC-SHS_89336/2023|2023-01-18|2023-02-03	99.3702431467637	exact
hCoV-19/Sweden/03_SE600_000200517448N2/2023|2023-01-04|2023-03-22	99.6943334117094	exact
hCoV-19/SouthKorea/KDCA200863/2023|2023-01-05|2023-01-30	94.3317522790729	exact
hCoV-19/England/PHEC-YY89PIN/2023|2023-01-22|2023-02-03	99.0968305130271	exact
hCoV-19/Austria/LB-R00119-S270/2023|2023-01-04|2023-01-11	98.9447861007494	exact
hCoV-19/Canada/QC-L00581538001/2023|2023-01-29|2023-02-06	97.8410846061438	exact
hCoV-19/Denmark/DCGC-637874/2023|2023-01-12|2023-01-18	98.7090701270759	exact
hCoV-19/Indonesia/JI-ITD-60573NT/2023|2023-01-01|2023-02-21	97.4281750194579	exact
hCoV-19/USA/FL-ASC-210996608/2023|2023-01-21|2023-02-01	98.7833568595819	exact
hCoV-19/Finland/THL-01697/2023|2023-01-30|2023-02-10	99.6636846707473	exact
hCoV-19/USA/MN-MDH-33529/2023|2023-01-12|2023-02-08	98.6910290059896	exact
hCoV-19/Peru/LIM-INS-39154/2023|2023-01-09|2023-02-09	96.9191055684066	exact
hCoV-19/Tianjin/TJCDC-039/2023|2023-01-09|2023-01-20	99.6643732169827	exact
hCoV-19/USA/UT-UPHL-230303681762/2023|2023-01-28|2023-03-07	96.5450023526249	exact
hCoV-19/Wales/PHWC-PKM3SY/2023|2023-01-27|2023-02-17	95.2604568476839	exact
hCoV-19/SouthKorea/KDCA212394/2023|2023-01-25|2023-02-20	99.9125844736577	exact
hCoV-19/Scotland/SCOT-23571/2023|2023-01-05|2023-01-30	99.892342887902	exact
hCoV-19/Brazil/BA-LACEN-BA3515/2023|2023-01-09|2023-01-31	99.6601958079602	exact
hCoV-19/Greece/2023_137/2023|2023-01-02|2023-04-05	99.2296516538838	exact
hCoV-19/USA/NC-ECU-117073205/2023|2023-01-30|2023-02-17	99.0320303834907	exact
hCoV-19/USA/LA-K-22111699892/2023|2023-01-04|2023-01-16	98.7333670203807	exact
hCoV-19/Germany/BW-RKI-I-1089739/2023|2023-01-12|2023-01-20	99.4644841871274	exact
hCoV-19/SouthAfrica/NICD-R00550/2023|2023-01-12|2023-07-13	99.6503971217161	exact
hCoV-19/USA/MA-CDCBI-CRSP_YDQKUWM6IJKG4NJQ/2023|2023-01-05|2023-01-21	99.94281677823	exact
hCoV-19/Bahrain/CDL-23020034299/2023|2023-01-18|2023-02-15	98.2638538407187	exact
hCoV-19/Japan/PG-443124/2023|2023-01-12|2023-02-20	99.7813509149623	exact
hCoV-19/England/PHEC-YYEY4EQ/2023|2023-01-26|2023-02-13	99.4962216624685	exact
hCoV-19/France/BRE-ChuBr-2301516725/2023|2023-01-07|2023-01-19	99.8520958687687	exact
hCoV-19/Luxembourg/LNS6626623/2023|2023-01-06|2023-01-16	98.3332771011168	exact
hCoV-19/Canada/ON-PHL-23-06067/2023|2023-01-15|2023-01-23	93.431590281984	exact
hCoV-19/England/LSPA-32693B7B/2023|2023-01-09|2023-01-17	99.4212261928797	exact
hCoV-19/SouthKorea/KDCA205267/2023|2023-01-14|2023-02-13	99.0151922559828	exact
hCoV-19/USA/OH-ASC-210963778/2023|2023-01-12|2023-01-25	99.1883172015622	exact
hCoV-19/USA/NY-URMC-M9S1D453-1/2023|2023-01-30|2023-03-17	99.0681772474358	exact
hCoV-19/SouthKorea/KDCA205774/2023|2023-01-17|2023-02-13	99.0888612446626	exact
hCoV-19/Shandong/SDCDC-0950/2023|2023-01-26|2023-02-02	98.7990607178799	exact
hCoV-19/USA/TX-HMH-123391/2023|2023-01-14|2023-01-20	98.8871331069495	exact
hCoV-19/Austria/IMBA_IMP-2859_H07/2023|2023-01-25|2023-02-02	99.9235474006116	exact
hCoV-19/Canada/BC-BCCDC-589362/2023|2023-01-24|2023-02-09	99.5547460028334	exact
hCoV-19/Jamaica/172177/2023|2023-01-01|2023-02-06	99.3447360462381	exact
hCoV-19/CostaRica/INC-9199-779378/2023|2023-01-02|2023-01-25	99.2427034815535	exact
hCoV-19/Spain/AB-HGUA-01575084/2023|2023-01-10|2023-01-27	99.4577481391668	exact
hCoV-19/Portugal/PT45960/2023|2023-01-25|2023-02-19	99.1923814651546	exact
hCoV-19/England/QEUH-32698E8C/2023|2023-01-09|2023-03-30	99.077658464335	exact
hCoV-19/Brazil/MG-FUNED-311393432/2023|2023-01-11|2023-02-27	99.1576333187905	exact
hCoV-19/Austria/IMBA_IMP-2851_G03/2023|2023-01-12|2023-01-26	99.8467432950192	exact
hCoV-19/Zambia/ZNPHI-NPHRL-ZLU0031899-01/2023|2023-01|2023-02-17	98.7578890828522	exact
hCoV-19/Germany/HH-RKI-I-1096650/2023|2023-01-13|2023-02-03	97.7421411077935	exact
hCoV-19/USA/NC-CDC-LC0986852/2023|2023-01-09|2023-01-25	97.3564419867148	exact
hCoV-19/Canada/ON-PHL-23-06952/2023|2023-01-18|2023-01-30	99.2085943288206	exact
hCoV-19/NewZealand/23ZA0380/2023|2023-01-01|2023-02-17	99.6998516120329	exact
hCoV-19/USA/SC-ASC-210994327/2023|2023-01-03|2023-01-18	98.9941465383839	exact
hCoV-19/France/ARA-HCL723000080401/2023|2023-01-09|2023-01-21	92.8893070770885	exact
hCoV-19/USA/WI-CDC-LC1005153/2023|2023-01-25|2023-02-14	99.4610435544178	exact
hCoV-19/Peru/LIM-INS-39168/2023|2023-01-10|2023-02-09	97.8131079358691	exact
hCoV-19/India/un-SPHL-1452/2023|2023-01-10|2023-04-21	99.2415089273728	exact
hCoV-19/USA/TX-HMH-122914/2023|2023-01-07|2023-01-20	99.4380510128542	exact
hCoV-19/USA/TX-HMH-MCoV-122217/2023|2023-01-03|2023-01-17	98.9601911363866	exact
hCoV-19/Japan/PG-445842/2023|2023-01-27|2023-02-17	97.7260495156082	exact
hCoV-19/Mexico/NLE-LANGEBIO_IMSS_13998/2023|2023-01-26|2023-02-19	98.5944855413584	exact
hCoV-19/USA/LA-EVTL18469/2023|2023-01-11|2023-02-06	98.6440677966102	exact
hCoV-19/Germany/NW-RKI-I-1097321/2023|2023-01-17|2023-02-03	99.7445549879	exact
hCoV-19/Scotland/SCOT-25041/2023|2023-01-06|2023-02-10	98.9601211509339	exact
hCoV-19/USA/MD-IVY-G43Q14M3/2023|2023-01-25|2023-03-31	99.711108871645	exact
hCoV-19/Austria/LB-R00122-S007/2023|2023-01-23|2023-02-01	98.1651376146789	exact
hCoV-19/USA/CA-CDPH-FS48100274/2023|2023-01-06|2023-02-01	98.9025372533226	exact
hCoV-19/Greece/178278/2023|2023-01-11|2023-04-05	97.4663018141279	exact
hCoV-19/Germany/BY-RKI-I-1091306/2023|2023-01-17|2023-01-27	99.424687952091	exact
hCoV-19/SouthKorea/KDCA212003/2023|2023-01-25|2023-02-20	99.7647216993816	exact
hCoV-19/Sweden/01_SE100_23CS100151/2023|2023-01-04|2023-02-10	99.3799021250922	exact
hCoV-19/USA/CA-CDPH-FS48081938/2023|2023-01-11|2023-02-01	98.683282388902	exact
hCoV-19/Argentina/PAIS-A1729/2023|2023-01-04|2023-01-30	99.3286489494921	exact
hCoV-19/USA/NE-NM_L361034299/2023|2023-01-05|2023-01-11	99.8853133643662	exact
hCoV-19/USA/WA-S22969/2023|2023-01-09|2023-05-03	99.5401141322591	exact
hCoV-19/NewZealand/23ZA0782/2023|2023-01-20|2023-02-17	99.9696479158236	exact
hCoV-19/USA/CA-CDPH-FS27888872/2023|2023-01-06|2023-02-01	98.8076338456342	exact
hCoV-19/Greece/2347/2023|2023-01-27|2023-04-04	99.4594594594595	exact
hCoV-19/Italy/CAM-TIGEM-IZSM-COLLI-43874/2023|2023-01-04|2023-01-25	99.6009523490158	exact
hCoV-19/Japan/TKYS31457/2023|2023-01-17|2023-03-30	99.794951090793	exact
hCoV-19/Japan/PG-441626/2023|2023-01-14|2023-02-17	94.6268757149586	exact
hCoV-19/Germany/BY-RKI-I-1089401/2023|2023-01-05|2023-01-20	97.4979009235936	exact
hCoV-19/USA/TX-HMH-MCoV-122635/2023|2023-01-05|2023-01-17	98.3719052744887	exact
hCoV-19/Argentina/LCMSC-56-122/2023|2023-01-05|2023-02-02	99.274967662877	exact
hCoV-19/England/PHEP-YYGJ3PI/2023|2023-01-31|2023-02-17	98.8759885579674	exact
hCoV-19/Ireland/WD-Enfer-100123005_A7/2023|2023-01-10|2023-01-22	98.4746673834162	exact
hCoV-19/Sweden/01_SE100_23CS500349/2023|2023-01-05|2023-01-24	92.4379043341266	discordant
hCoV-19/Brazil/RS-LACEN-431819552/2023|2023-01-04|2023-02-06	98.5050112291758	exact
hCoV-19/Japan/TKYkbm86743/2023|2023-01-23|2023-02-27	97.8218763804411	exact
hCoV-19/USA/IL-106170/2023|2023-01-04|2023-01-12	99.4319518671641	exact
hCoV-19/Japan/PG-447625/2023|2023-01-28|2023-02-17	99.0478433483615	exact
hCoV-19/USA/LA-EVTL18349/2023|2023-01-03|2023-02-06	99.0000335559209	exact
hCoV-19/Ireland/LS-NVRL-S23IRL00000128/2023|2023-01-01|2023-01-12	99.7980409976775	exact
hCoV-19/France/IDF-IPP00405/2023|2023-01-02|2023-01-16	99.4146538383906	exact
hCoV-19/Austria/AGES-1110741/2023|2023-01-30|2023-03-06	99.9898826386079	exact
hCoV-19/Germany/SH-RKI-I-1104303/2023|2023-01-21|2023-02-10	99.2057883223961	exact
hCoV-19/Germany/BY-RKI-I-1085938/2023|2023-01-05|2023-01-20	99.2700975445678	exact
hCoV-19/USA/CA-CDPH-FS47307980/2023|2023-01-07|2023-01-30	99.6020370307915	exact
hCoV-19/Australia/WA10809/2023|2023-01-05|2023-01-24	99.6357198788003	exact
hCoV-19/CzechRepublic/NRL_23-s393/2023|2023-01-19|2023-02-09	99.1478899329763	exact
hCoV-19/Japan/TKYmbc32359/2023|2023-01-06|2023-02-03	99.2026376879857	exact
hCoV-19/Italy/CAM-TIGEM-IZSM-COLLI-43975/2023|2023-01-01|2023-01-25	98.6378581493659	exact
hCoV-19/Switzerland/BE-ICH-236499/2023|2023-01-19|2023-02-16	98.9725450564258	exact
hCoV-19/Beijing/BJCDC-0507/2023|2023-01-31|2023-02-17	99.3116185359302	exact
hCoV-19/Germany/SL-RKI-I-1094445/2023|2023-01-07|2023-01-27	98.8088847134613	exact
hCoV-19/Japan/TKYkbm86009/2023|2023-01-24|2023-02-16	99.4482387376779	exact
hCoV-19/Germany/HE-RKI-I-1093316/2023|2023-01-17|2023-01-27	99.2439073786539	exact
hCoV-19/Scotland/SCOT-25069/2023|2023-01-09|2023-02-10	97.8015328761597	exact
hCoV-19/USA/CA-HLX-STM-JFHSB2FZV/2023|2023-01-26|2023-02-17	99.5533465426336	exact
hCoV-19/USA/IL-1122023149/2023|2023-01-10|2023-01-25	92.4204228429297	exact
hCoV-19/USA/VA-VTVAS3-GSC42212/2023|2023-01-30|2023-02-28	99.9118883014776	exact
hCoV-19/USA/NC-CDC-LC1001910/2023|2023-01-28|2023-02-08	99.9663254310345	exact
hCoV-19/Germany/BB-RKI-I-1085155/2023|2023-01-09|2023-01-20	99.5884773662551	exact
hCoV-19/USA/IL-NM-41780/2023|2023-01-20|2023-05-01	98.1620241255334	exact
hCoV-19/Shaanxi/SXCDC-A016/2023|2023-01-03|2023-01-28	99.577450618733	exact
hCoV-19/Japan/PG-437833/2023|2023-01-16|2023-02-03	98.7217868074944	exact
hCoV-19/Ireland/CE-NVRL-S23IRL00000004/2023|2023-01-01|2023-01-12	99.996634016628	exact
hCoV-19/France/GES-IPP02249/2023|2023-01-23|2023-02-06	99.8452533135975	exact
hCoV-19/USA/AR-UAMS-1016417191/2023|2023-01-06|2023-02-21	98.9875468259593	exact
hCoV-19/Brazil/GO-HLAGYN-2326641/2023|2023-01-13|2023-02-21	99.3886993819447	exact
hCoV-19/Sweden/AC-COR001090/2023|2023-01-03|2023-07-07	99.9932373030365	exact
hCoV-19/USA/MD-HP43114-PIDQFMAUGJ/2023|2023-01-11|2023-01-25	98.9930709628972	exact
hCoV-19/Scotland/SCOT-24431/2023|2023-01-12|2023-02-06	99.4189171033185	exact
hCoV-19/Iceland/L-3276/2023|2023-01-06|2023-01-13	98.5512118054388	exact
hCoV-19/Japan/PG-439217/2023|2023-01-04|2023-02-20	99.8654467168999	exact
hCoV-19/Sweden/1596012063/2023|2023-01-17|2023-02-06	96.0177437241657	exact
hCoV-19/SouthKorea/KDCA204170/2023|2023-01-11|2023-02-13	96.1718146069304	exact
hCoV-19/Canada/ON-PHL-23-09786/2023|2023-01-31|2023-02-06	93.4181304260044	exact
hCoV-19/USA/FL-CDC-LC0993670/2023|2023-01-17|2023-01-31	99.0549740879992	exact
hCoV-19/Denmark/DCGC-636280/2023|2023-01-01|2023-01-12	99.1345186179135	exact
hCoV-19/Spain/MD-HGUGM-7443218/2023|2023-01-31|2023-02-17	98.5159010600707	exact
hCoV-19/SouthKorea/KDCA213250/2023|2023-01-30|2023-02-20	99.3914534512322	exact
hCoV-19/USA/NY-URMC-2301C444-1/2023|2023-01-03|2023-01-21	99.9293357561074	exact
hCoV-19/Japan/PG-441852/2023|2023-01-19|2023-02-17	94.0123789020452	exact
hCoV-19/Xinjiang/BTCDC-62/2023|2023-01-22|2023-01-27	99.9831217931407	exact
hCoV-19/USA/KS-KHEL-13149/2023|2023-01-20|2023-02-13	99.8954327733927	exact
hCoV-19/Germany/BY-RKI-I-1093282/2023|2023-01-16|2023-01-27	97.1352767329393	exact
hCoV-19/Denmark/DCGC-635323/2023|2023-01-02|2023-01-10	99.0823220948603	exact
hCoV-19/Canada/ON-PHL-23-04507/2023|2023-01-11|2023-01-23	99.3338043807409	exact
hCoV-19/Germany/NW-RKI-I-1095439/2023|2023-01-25|2023-02-03	99.3153226078451	exact
hCoV-19/France/OCC-HCL723000155401/2023|2023-01-23|2023-02-09	99.2860734037205	exact
hCoV-19/England/PHEC-YYEDBYT/2023|2023-01-28|2023-02-24	99.7716358263089	exact
hCoV-19/USA/MD-IGS-122302800815A/2023|2023-01-28|2023-02-10	95.9423689060144	exact
hCoV-19/Ireland/D-NVRL-S23IRL00000398/2023|2023-01-02|2023-01-27	99.9930016096298	exact
hCoV-19/Sweden/PEP389037/2023|2023-01-25|2023-02-10	99.595305544314	exact
hCoV-19/Canada/ON-PHL-23-03729/2023|2023-01-07|2023-01-16	99.7341678444041	exact
hCoV-19/Peru/PIU-INS-39790/2023|2023-01-16|2023-02-13	93.6733051699859	exact
hCoV-19/Gansu/GSCDC-323/2023|2023-01-23|2023-03-08	99.3058117307757	exact
hCoV-19/USA/TX-ASC-210997451/2023|2023-01-27|2023-02-10	99.0088031718299	exact
hCoV-19/SouthKorea/KDCA211412/2023|2023-01-22|2023-02-13	92.2257327238505	exact
hCoV-19/USA/CA-ASC-210997459/2023|2023-01-27|2023-02-10	98.182001478594	exact
hCoV-19/France/NAQ-HCL-723000045501/2023|2023-01-02|2023-01-17	98.9561656709405	exact
hCoV-19/SouthKorea/KDCA200845/2023|2023-01-05|2023-01-30	98.8064819795589	exact
hCoV-19/England/PHEP-YYGJXOA/2023|2023-01-31|2023-02-13	99.9596204320614	exact
hCoV-19/USA/TN-RVTN-L3941782799776/2023|2023-01-13|2023-04-25	98.1085802593563	exact
hCoV-19/USA/NC-ECU-116675590/2023|2023-01-02|2023-01-26	99.0278809154121	exact
hCoV-19/Argentina/INEI125214/2023|2023-01-11|2023-06-14	95.3346516070651	exact
hCoV-19/Beijing/BJCDC-0254/2023|2023-01-06|2023-01-28	99.6910263299301	exact
hCoV-19/England/LSPA-3267F87E/2023|2023-01-03|2023-01-11	99.7576981322564	exact
hCoV-19/England/LSPA-3269D1AC/2023|2023-01-11|2023-01-22	95.7925502990756	exact
hCoV-19/Denmark/DCGC-640532/2023|2023-01-29|2023-02-08	99.5948820093852	exact
hCoV-19/Sweden/PEP156833/2023|2023-01-02|2023-02-17	98.5529785651498	exact
hCoV-19/USA/KS-KHEL-13087/2023|2023-01-04|2023-01-24	99.5417480962329	exact
hCoV-19/Brazil/PA-FIOCRUZ-2510/2023|2023-01-06|2023-05-05	98.8091623654826	exact
hCoV-19/Canada/ON-PHL-23-08242/2023|2023-01-25|2023-02-06	99.12519767168	exact
hCoV-19/Shandong/SDCDC-0775/2023|2023-01-17|2023-02-02	89.1619620702478	exact
hCoV-19/Austria/LB-R00122-S116/2023|2023-01-23|2023-02-01	97.1062714256907	exact
hCoV-19/USA/WI-WSLH-2300295/2023|2023-01-23|2023-05-03	98.389315794772	exact
hCoV-19/USA/CA-CDPH-500101989/2023|2023-01-23|2023-03-09	99.4579307094037	exact
hCoV-19/France/IDF-IPP02127/2023|2023-01-23|2023-02-06	99.8015205543968	exact
hCoV-19/Australia/WA11199/2023|2023-01-20|2023-02-06	95.8171669729767	exact
hCoV-19/Denmark/DCGC-636410/2023|2023-01-02|2023-01-12	99.6476628301064	exact
hCoV-19/USA/NC-UNC-9064/2023|2023-01-25|2023-02-15	99.3511950784953	exact
hCoV-19/Denmark/DCGC-637184/2023|2023-01-08|2023-01-13	99.7779572062979	exact
hCoV-19/Greece/ILI_1124/2023|2023-01-23|2023-04-04	98.597972972973	exact
hCoV-19/Austria/AGES-1108644/2023|2023-01-23|2023-02-08	99.9255121042831	exact
hCoV-19/Sweden/SUS0020530/2023|2023-01-30|2023-02-13	98.9430239581236	exact
hCoV-19/Australia/WA10993/2023|2023-01-17|2023-01-30	99.2172078143081	exact
hCoV-19/England/PHEC-YY84CFQ/2023|2023-01-07|2023-01-20	95.7113111230521	exact
hCoV-19/USA/TX-PHH-CS-02288/2023|2023-01-16|2023-02-02	99.2905893823757	exact
hCoV-19/Greece/180019/2023|2023-01-25|2023-04-05	99.2905884737518	exact
hCoV-19/Singapore/R4MR99/2023|2023-01-10|2023-01-17	99.7214204202188	exact
hCoV-19/SouthKorea/KDCA211027/2023|2023-01-20|2023-02-28	99.0857757461683	exact
hCoV-19/SouthAfrica/CERI-KRISP-K052275/2023|2023-01-31|2023-02-04	99.3228974625415	exact
hCoV-19/USA/NY-PBRI-NYC23J030/2023|2023-01-15|2023-01-23	93.5972021387497	exact
hCoV-19/Germany/SH-RKI-I-1085176/2023|2023-01-04|2023-01-20	98.8583552232774	exact
hCoV-19/Sweden/23-078752/2023|2023-01-24|2023-02-17	99.9966195659523	exact
hCoV-19/Netherlands/NH-RIVM-125003/2023|2023-01-13|2023-02-02	99.091459721381	exact
hCoV-19/Spain/MD-HGUGM-7447090/2023|2023-01-16|2023-01-27	99.2192758110109	exact
hCoV-19/Germany/MV-RKI-I-1099832/2023|2023-01-30|2023-02-10	97.1005198136772	exact
hCoV-19/France/PAC-HCL723000078501/2023|2023-01-09|2023-01-21	99.5871652010472	exact
hCoV-19/USA/NY-URMC-M9S1C735-1/2023|2023-01-10|2023-01-31	99.310252010363	exact
hCoV-19/USA/CA-HLX-STM-76NY6JEDT/2023|2023-01-05|2023-01-27	99.3358601952169	exact
hCoV-19/Canada/ON-KHS-23-01377/2023|2023-01-27|2023-02-07	99.464916708733	exact
hCoV-19/USA/CA-HLX-STM-6MMYG69XY/2023|2023-01-25|2023-02-28	99.447106524143	exact
hCoV-19/Canada/ON-PHL-23-07332/2023|2023-01-20|2023-01-30	97.2477372901316	exact
hCoV-19/Denmark/DCGC-635925/2023|2023-01-04|2023-01-11	99.1172719339464	exact
hCoV-19/USA/CA-CDPH-FS48081274/2023|2023-01-14|2023-02-01	99.182487669752	exact
hCoV-19/Germany/NW-RKI-I-1091521/2023|2023-01-10|2023-01-27	99.2068559905898	exact
hCoV-19/Greece/2023_491/2023|2023-01-02|2023-04-05	99.3715579281684	exact
hCoV-19/USA/AR-PHL-M00619610-F1-1/2023|2023-01-05|2023-01-24	92.5310924369748	exact
hCoV-19/Canada/ON-PHL-23-05417/2023|2023-01-10|2023-01-23	99.0174305134935	exact
hCoV-19/England/PHEP-YYGJGN6/2023|2023-01-28|2023-02-13	99.9158674070335	exact
hCoV-19/USA/UT-ASC-210963999/2023|2023-01-16|2023-02-01	98.503447116193	exact
hCoV-19/USA/NY-ASC-210963461/2023|2023-01-10|2023-01-25	97.9977753058954	exact
hCoV-19/Brazil/GO-LACENGO-520390628/2023|2023-01-31|2023-03-15	99.2377178548642	exact
hCoV-19/Singapore/R8MR34/2023|2023-01-26|2023-02-03	99.7172193233462	exact
hCoV-19/England/PHEP-YYGJX6H/2023|2023-01-31|2023-02-13	99.9226058281176	exact
hCoV-19/Chile/RM-1190/2023|2023-01-06|2023-01-25	98.2444339813009	exact
hCoV-19/Portugal/INSA-PT45702/2023|2023-01-16|2023-02-05	99.764468371467	exact
hCoV-19/Canada/BC-BCCDC-577746/2023|2023-01-05|2023-01-27	99.1319262137282	exact
hCoV-19/Austria/AGES-1110572/2023|2023-01-30|2023-02-24	99.8886865007084	exact
hCoV-19/Germany/NI-RKI-I-1093028/2023|2023-01-10|2023-01-27	98.492597577389	exact
hCoV-19/Germany/SH-RKI-I-1108551/2023|2023-01-30|2023-02-23	99.7008503915835	exact
hCoV-19/Italy/LOM-PM-25877997/2023|2023-01-09|2023-01-16	99.3665370693122	exact
hCoV-19/USA/CA-HLX-STM-43W6RRAGC/2023|2023-01-08|2023-02-17	95.5110126242278	exact
hCoV-19/Japan/TKYmbc33082/2023|2023-01-10|2023-02-03	97.2378292904485	exact
hCoV-19/Canada/ON-PHL-23-07186/2023|2023-01-18|2023-01-30	99.3135473450434	exact
hCoV-19/Germany/NW-RKI-I-1101096/2023|2023-01-30|2023-02-10	98.7193277310924	exact
hCoV-19/Japan/PG-428350/2023|2023-01-03|2023-01-19	98.7179918570611	exact
hCoV-19/USA/MN-MDH-35004/2023|2023-01-06|2023-04-21	97.9000504795558	exact
hCoV-19/Canada/ON-PHL-23-01632/2023|2023-01-02|2023-01-09	99.0140655494986	exact
hCoV-19/Guangdong/GCDC-SG0009/2023|2023-01-11|2023-01-28	92.8730738037307	exact
hCoV-19/Germany/SL-RKI-I-1093678/2023|2023-01-04|2023-01-27	98.1796809403862	exact
hCoV-19/SouthKorea/KDCA210563/2023|2023-01-18|2023-02-13	98.1766803471708	exact
hCoV-19/Mexico/SIN_CIAD-MZT_S9039/2023|2023-01-18|2023-02-17	99.8053429990603	exact
hCoV-19/Denmark/DCGC-637851/2023|2023-01-10|2023-01-18	97.6156894351535	exact
hCoV-19/Canada/QC-L00572001001/2023|2023-01-03|2023-01-13	98.1560617786601	exact
hCoV-19/SouthKorea/KDCA212561/2023|2023-01-26|2023-02-20	99.2599320483063	exact
hCoV-19/Brazil/SP-IB_CEVC_2205878/2023|2023-01-24|2023-02-23	99.0769334049409	exact
hCoV-19/USA/TX-PHH-SPID1004434000/2023|2023-01-27|2023-05-12	97.7800167926112	exact
hCoV-19/Japan/TKYkbm84572/2023|2023-01-16|2023-02-09	99.7309024857883	exact
hCoV-19/Japan/PG-449998/2023|2023-01-30|2023-02-22	99.8654059692453	exact
hCoV-19/Netherlands/ZH-RIVM-124838/2023|2023-01-07|2023-02-02	98.680800942285	exact
hCoV-19/Algeria/1037/2023|2023-01-23|2023-03-11	99.9862609054063	exact
hCoV-19/Australia/VIC-VIDRL-00005985/2023|2023-01-03|2023-06-22	99.97964997965	exact
hCoV-19/SouthKorea/KDCA212465/2023|2023-01-25|2023-02-20	96.5545060338163	exact
hCoV-19/SouthAfrica/NICD-N53527/2023|2023-01-27|2023-02-23	99.9091429148299	exact
hCoV-19/Australia/NSW-ICPMR-40737/2023|2023-01-05|2023-01-13	99.8399836579055	exact
hCoV-19/USA/VA-VTVAS3-GSC41699/2023|2023-01-14|2023-02-15	99.3708326209609	exact
hCoV-19/USA/MA-MASPHL-12268/2023|2023-01-18|2023-03-24	96.9064191802011	exact
hCoV-19/USA/WA-CDC-UW23010976327/2023|2023-01-09|2023-01-23	99.7343644922663	exact
hCoV-19/SouthKorea/KDCA200252/2023|2023-01-04|2023-01-30	98.4001613282694	exact
hCoV-19/USA/WA-CDC-UW23011684859/2023|2023-01-16|2023-01-30	97.0698065601346	exact
hCoV-19/Austria/LB-R00120-S054/2023|2023-01-09|2023-01-16	99.8487903225806	exact
hCoV-19/Japan/TKYmbc31462/2023|2023-01-04|2023-02-07	99.152143193594	exact
hCoV-19/USA/WA-UW-2268080/2023|2023-01-22|2023-02-06	99.8372329603255	exact
hCoV-19/Japan/PG-444735/2023|2023-01-24|2023-02-17	99.8015339074273	exact
hCoV-19/USA/un-KDHE-2434873/2023|2023-01-06|2023-06-26	99.9932544099295	exact
hCoV-19/Canada/ON-PHL-23-08960/2023|2023-01-26|2023-02-06	98.8759885579674	exact
hCoV-19/USA/OR-OSPHL08105/2023|2023-01-24|2023-02-09	99.1173993599461	exact
hCoV-19/Sweden/14_SE300_DC-000147/2023|2023-01-13|2023-03-06	99.5677378279664	exact
hCoV-19/USA/CA-HLX-STM-BY6MQUW6X/2023|2023-01-30|2023-02-17	99.3922095366017	exact
hCoV-19/USA/VA-VTVAS3-GSC41797/2023|2023-01-22|2023-02-15	99.3950250101392	exact
hCoV-19/Ireland/LS-NVRL-S23IRL00001420/2023|2023-01-04|2023-01-26	98.5185185185185	exact
hCoV-19/Austria/LB-R00122-S207/2023|2023-01-25|2023-02-01	99.9395039322444	exact
hCoV-19/Japan/PG-435325/2023|2023-01-05|2023-01-26	98.6910290059896	exact
hCoV-19/USA/TX-HMH-MCoV-122545/2023|2023-01-05|2023-01-17	98.5453690328216	exact
hCoV-19/Germany/BY-RKI-I-1100246/2023|2023-01-30|2023-02-10	99.3415084831177	exact
hCoV-19/env/Austria/CeMM34659/2023|2023-01-22|2023-02-02	94.2369991474851	exact
hCoV-19/Spain/PV-HUB-56970175/2023|2023-01-16|2023-01-22	99.8846988605534	exact
hCoV-19/Japan/PG-443671/2023|2023-01-26|2023-02-28	96.628532974428	exact
hCoV-19/Germany/NW-RKI-I-1092971/2023|2023-01-12|2023-01-27	92.1753159451466	exact
hCoV-19/USA/CT-CDCBI-CRSP_LX7XWMZLWIQTW24C/2023|2023-01-07|2023-01-21	99.6907917091403	exact
hCoV-19/Germany/BW-RKI-I-1100440/2023|2023-01-31|2023-02-10	97.973449840363	exact
hCoV-19/Germany/BW-RKI-I-1094151/2023|2023-01-03|2023-01-27	93.0030918134158	exact
hCoV-19/SouthKorea/KDCA205227/2023|2023-01-13|2023-02-13	99.5326631476314	exact
hCoV-19/Wales/PHWC-PKM74W/2023|2023-01-31|2023-02-22	99.5945176099997	exact
hCoV-19/USA/NC-ECU-116827313/2023|2023-01-12|2023-01-26	99.3927740107277	exact
hCoV-19/England/PHEP-YYGEIOW/2023|2023-01-19|2023-02-03	99.8856143183959	exact
hCoV-19/Ireland/L-Enfer-060123008_A8/2023|2023-01-06|2023-01-12	99.1294410271924	exact
hCoV-19/Japan/TKYkbm80327/2023|2023-01-04|2023-02-03	98.8327895321067	exact
hCoV-19/Indonesia/BA-SANGLAHUNUD-0411/2023|2023-01-14|2023-04-19	99.3660000674468	exact
hCoV-19/Germany/BW-RKI-I-1099127/2023|2023-01-23|2023-02-10	99.3991763991089	exact
hCoV-19/Japan/TKYkbm87470/2023|2023-01-27|2023-02-27	99.7645396750648	exact
hCoV-19/Slovakia/BA_23_00000839/2023|2023-01-23|2023-03-10	98.3444485405007	exact
hCoV-19/Sweden/63900477/2023|2023-01-31|2023-02-17	89.3239036275041	exact
hCoV-19/USA/CA-CDPH-FS48081138/2023|2023-01-23|2023-02-20	99.4726411608612	exact
hCoV-19/USA/MS-UMMC-M2C12-508843/2023|2023-01-03|2023-01-23	98.4300937909705	exact
hCoV-19/Germany/BY-RKI-I-1107146/2023|2023-01-30|2023-02-23	98.7602613503099	exact
hCoV-19/USA/CA-SEARCH-223625/2023|2023-01-11|2023-07-14	99.1763991088908	exact
hCoV-19/USA/NJ-CDC-LC0988441/2023|2023-01-09|2023-01-25	99.9559590758181	exact
hCoV-19/Poland/Kce-53/2023|2023-01-23|2023-02-03	99.4521744975466	exact
hCoV-19/Canada/ON-PHL-23-07915/2023|2023-01-23|2023-01-30	98.795586058404	exact
hCoV-19/Germany/HH-RKI-I-1096852/2023|2023-01-13|2023-02-03	98.5553502435747	exact
hCoV-19/Germany/NI-RKI-I-1095805/2023|2023-01-17|2023-02-03	99.5686314157652	exact
hCoV-19/Denmark/DCGC-638721/2023|2023-01-16|2023-01-25	97.9156877223602	exact
hCoV-19/Singapore/R3MR103/2023|2023-01-07|2023-01-17	97.616813032111	exact
hCoV-19/USA/NC-ECU-116787079/2023|2023-01-10|2023-01-26	99.3076328437468	exact
hCoV-19/USA/AK-ANMC-0038/2023|2023-01-15|2023-01-21	99.1173101543023	exact
hCoV-19/Ukraine/73659/2023|2023-01-18|2023-02-22	99.4176260688076	exact
hCoV-19/Wales/PHWC-PKM3K3/2023|2023-01-26|2023-02-17	98.8402105051453	exact
hCoV-19/Germany/BW-RKI-I-1103606/2023|2023-01-25|2023-02-10	99.431588860487	exact
hCoV-19/USA/GA-GPHL-0027/2023|2023-01-10|2023-01-27	99.4854548511855	exact
hCoV-19/USA/MA-CDCBI-CRSP_KK563DNCU2TLFLFX/2023|2023-01-11|2023-01-28	89.2252803261978	exact
hCoV-19/USA/MN-MDH-33213/2023|2023-01-10|2023-01-20	99.061175045427	exact
hCoV-19/Netherlands/NB-PAMM-A18-0090/2023|2023-01-18|2023-01-30	98.9907513670425	exact
hCoV-19/Wales/PHWC-PKMW1P/2023|2023-01-25|2023-02-13	99.1472217559174	exact
hCoV-19/USA/CA-CDC-STM-77TVTDYSN/2023|2023-01-06|2023-01-25	99.664452050198	exact
hCoV-19/HongKong/VZ23001180/2023|2023-01-08|2023-01-16	99.8990748528175	exact
hCoV-19/Sweden/461848131819/2023|2023-01-28|2023-02-10	98.6271021449431	exact
hCoV-19/Heilongjiang/HLJCDC-0112/2023|2023-01-16|2023-01-20	99.405960531615	exact
hCoV-19/Japan/TKYmbc35837/2023|2023-01-31|2023-02-22	98.9738586279985	exact
hCoV-19/Denmark/DCGC-637467/2023|2023-01-09|2023-01-14	99.6063786838918	exact
hCoV-19/Canada/ON-PHL-23-07653/2023|2023-01-23|2023-02-06	98.5834931529895	exact
hCoV-19/USA/HI-H2319441/2023|2023-01-14|2023-01-26	99.5986373908058	exact
hCoV-19/USA/HI-H2319646/2023|2023-01-09|2023-02-03	98.346995918092	exact
hCoV-19/USA/CT-YPL23-611/2023|2023-01-22|2023-01-31	98.9832334522928	exact
hCoV-19/Russia/MOW-RII-MH129194S/2023|2023-01-24|2023-03-28	99.4954591321897	exact
hCoV-19/Japan/TKYmbc35025/2023|2023-01-20|2023-02-17	95.4580627796656	exact
hCoV-19/USA/MS-UMMC-M2C3-538650/2023|2023-01-04|2023-01-23	99.1226005983797	exact
hCoV-19/Germany/HH-RKI-I-1087411/2023|2023-01-08|2023-01-20	99.8177276716398	exact
hCoV-19/Scotland/SCOT-25746/2023|2023-01-31|2023-02-24	96.3558809699738	parent
hCoV-19/France/NAQ-HCL723000051001/2023|2023-01-05|2023-01-21	92.3447069116361	exact
hCoV-19/Japan/PG-443694/2023|2023-01-27|2023-02-28	99.9192680301399	exact
hCoV-19/Austria/LB-R00119-S253/2023|2023-01-04|2023-01-11	99.6773868333501	exact
hCoV-19/USA/IL-RIPHL_31945_G/2023|2023-01-05|2023-01-27	98.3339491451412	exact
hCoV-19/Sweden/14_SE300_DC-001801/2023|2023-01-19|2023-03-06	99.5207292958407	exact
hCoV-19/France/IDF-IPP01920/2023|2023-01-16|2023-02-01	99.878869448183	exact
hCoV-19/Denmark/DCGC-637162/2023|2023-01-05|2023-01-13	92.868893738459	exact
hCoV-19/Spain/MD-HRYC-47518087/2023|2023-01-09|2023-01-22	99.9898218829517	exact
hCoV-19/Denmark/DCGC-638658/2023|2023-01-08|2023-01-25	99.8853017575819	exact
hCoV-19/France/ARA-HCL723000093801/2023|2023-01-09|2023-01-26	99.4365063393037	exact
hCoV-19/Peru/LIM-INS-38868/2023|2023-01-09|2023-02-09	98.9814039202546	exact
hCoV-19/Canada/NS-NSH-577005/2023|2023-01-07|2023-01-20	98.8963515474704	exact
hCoV-19/Japan/TKYhug15957/2023|2023-01-14|2023-02-27	99.833531510107	exact
hCoV-19/Germany/RP-RKI-I-1087135/2023|2023-01-07|2023-01-20	98.9593857344918	exact
hCoV-19/England/PHEP-YYGE9OK/2023|2023-01-15|2023-02-09	98.3876939647918	exact
hCoV-19/Austria/AGES-1105603/2023|2023-01-16|2023-02-08	99.7874924104432	exact
hCoV-19/England/PHEC-YY87A6J/2023|2023-01-04|2023-02-01	91.5133610850007	exact
hCoV-19/Japan/TKYkbm85207/2023|2023-01-19|2023-02-09	99.0546041785822	exact
hCoV-19/CostaRica/INC-9521-781606/2023|2023-01-17|2023-02-16	99.8145713226122	exact
hCoV-19/USA/CA-HLX-STM-57JQVUS53/2023|2023-01-26|2023-03-03	99.6112861068293	exact
hCoV-19/Germany/NW-RKI-I-1089253/2023|2023-01-02|2023-01-20	99.2341797662233	exact
hCoV-19/Colombia/DC-LSPSDS-1484/2023|2023-01-05|2023-02-08	99.5399133559459	exact
hCoV-19/Australia/ACT10564/2023|2023-01-31|2023-02-27	99.2934288886646	exact
hCoV-19/Japan/TKYkbm84795/2023|2023-01-16|2023-02-09	99.2664872139973	exact
hCoV-19/Austria/LB-R00119-S200/2023|2023-01-04|2023-01-11	99.5932909818157	exact
hCoV-19/Brazil/MG-FIOCRUZ-4544/2023|2023-01-09|2023-02-18	98.9161801221395	exact
hCoV-19/England/BRBR-326A7664/2023|2023-01-21|2023-01-28	99.3910029945157	exact
hCoV-19/Slovenia/3758/2023|2023-01-23|2023-03-20	95.1295754764546	parent
hCoV-19/Finland/THL-00179/2023|2023-01-02|2023-01-20	98.1244327921751	exact
hCoV-19/Austria/LB-R00122-S199/2023|2023-01-25|2023-02-01	99.7915405823415	exact
hCoV-19/Brazil/SP-FIOCRUZ-2655/2023|2023-01-09|2023-05-16	99.2487282282788	exact
hCoV-19/France/GES-IPP01161/2023|2023-01-09|2023-01-26	99.2192758110109	exact
hCoV-19/USA/AZ-ASPHL-0251/2023|2023-01-09|2023-02-07	99.5313237575022	exact
hCoV-19/USA/CA-Stanford-129_S01/2023|2023-01-10|2023-01-25	98.5717638381332	exact
hCoV-19/USA/NC-CDC-813281664/2023|2023-01-17|2023-02-06	94.8872785829308	exact
hCoV-19/Sweden/23-038144/2023|2023-01-18|2023-02-10	97.1205881351894	exact
hCoV-19/Canada/QC-L00575404001/2023|2023-01-09|2023-01-26	99.1250210331482	exact
hCoV-19/England/PHEC-YYEYPFB/2023|2023-01-25|2023-02-10	99.0969517926682	exact
hCoV-19/USA/MA-CDCBI-CRSP_SZIQ6QZNFDP7GSHJ/2023|2023-01-05|2023-01-21	99.4574432010851	exact
hCoV-19/Ireland/CW-NVRL-S23IRL00001694/2023|2023-01-05|2023-01-26	99.5546558704453	exact
hCoV-19/Malaysia/C19UMB3794/2023|2023-01-12|2023-03-28	97.0618206521739	exact
hCoV-19/Peru/AYA-INS-39393/2023|2023-01-09|2023-02-09	98.437080762007	exact
hCoV-19/Canada/AB-ABPHL-90675/2023|2023-01-04|2023-01-27	99.9190692969145	exact
hCoV-19/Mexico/SLP-LANGEBIO_IMSS_14405/2023|2023-01-26|2023-02-21	98.1633201262508	exact
hCoV-19/SouthKorea/KDCA211547/2023|2023-01-25|2023-02-28	99.8550138242633	exact
hCoV-19/SouthKorea/KDCA212930/2023|2023-01-28|2023-02-20	99.4083834750748	exact
hCoV-19/USA/CA-NSYMMPHL-NSYM6203/2023|2023-01-18|2023-02-03	99.6357135629237	parent
hCoV-19/Japan/PG-453081/2023|2023-01-12|2023-03-31	99.2330462863294	exact
hCoV-19/SouthKorea/KDCA210940/2023|2023-01-19|2023-02-13	99.9427936871151	exact
hCoV-19/Germany/SN-RKI-I-1108103/2023|2023-01-31|2023-02-23	99.1835500453583	exact
hCoV-19/Germany/NI-RKI-I-1094557/2023|2023-01-19|2023-02-03	99.6097298388453	exact
hCoV-19/France/ARA-HCL723000184401/2023|2023-01-23|2023-02-09	98.1366043300489	exact
hCoV-19/Canada/ON-PHL-23-05621/2023|2023-01-12|2023-01-23	98.4319267783835	exact
hCoV-19/USA/WA-CDC-UW23011755369/2023|2023-01-17|2023-01-30	99.3743482794578	exact
hCoV-19/Ireland/KE-NVRL-S23IRL00005693/2023|2023-01-21|2023-02-05	98.0774410774411	exact
hCoV-19/USA/LA-EVTL18304/2023|2023-01-30|2023-02-06	98.8356095433039	exact
hCoV-19/Germany/BE-RKI-I-1098627/2023|2023-01-09|2023-02-10	99.6775493752519	exact
hCoV-19/Denmark/DCGC-637660/2023|2023-01-09|2023-01-14	99.4890069253009	exact
hCoV-19/SouthKorea/KDCA212214/2023|2023-01-25|2023-02-28	98.7569479535119	exact
hCoV-19/Japan/PG-438140/2023|2023-01-13|2023-02-01	98.8897113249445	exact
hCoV-19/Japan/TKYmbc31466/2023|2023-01-04|2023-02-07	98.3548094068566	exact
hCoV-19/Germany/BW-RKI-I-1103363/2023|2023-01-26|2023-02-10	99.9326984554296	exact
hCoV-19/Germany/SN-RKI-I-1089279/2023|2023-01-02|2023-01-20	99.7481531229013	exact
hCoV-19/Wales/PHWC-PKMK48/2023|2023-01-06|2023-01-30	99.1645977320003	exact
hCoV-19/Singapore/R9MR45/2023|2023-01-27|2023-02-03	99.6983255372517	exact
hCoV-19/USA/CA-CDPH-500099979/2023|2023-01-07|2023-03-16	98.180166846071	exact
hCoV-19/USA/MS-UMMC-S5AM06-538492/2023|2023-01-03|2023-01-23	98.8200391072753	exact
hCoV-19/Canada/QC-L00574148001/2023|2023-01-09|2023-01-17	99.1924086412275	exact
hCoV-19/USA/HI-H2319621/2023|2023-01-10|2023-02-03	99.8853713630694	exact
hCoV-19/PuertoRico/PRI76381/2023|2023-01-31|2023-03-23	98.5098223896663	exact
hCoV-19/Scotland/SCOT-25377/2023|2023-01-24|2023-02-20	99.7681996842141	exact
hCoV-19/SouthKorea/KDCA211548/2023|2023-01-25|2023-02-28	99.1883062207403	exact
hCoV-19/USA/NC-UNC-9027/2023|2023-01-20|2023-01-30	98.6787695410993	exact
hCoV-19/CaymanIslands/CIMBL-4/2023|2023-01-02|2023-02-28	99.5360408821947	exact
hCoV-19/Canada/ON-PHL-23-06148/2023|2023-01-15|2023-01-30	99.0275254054782	exact
hCoV-19/USA/KS-ASC-210963417/2023|2023-01-11|2023-01-25	99.0314444257609	exact
hCoV-19/Germany/HE-RKI-I-1092869/2023|2023-01-07|2023-01-27	99.4094222462203	exact
hCoV-19/Denmark/DCGC-636166/2023|2023-01-04|2023-01-11	99.8149643385816	exact
hCoV-19/Austria/AGES-1101979/2023|2023-01-04|2023-01-19	99.7299669209478	exact
hCoV-19/Scotland/SCOT-25476/2023|2023-01-26|2023-02-20	94.6095717884131	exact
hCoV-19/USA/WA-CDC-UW23010211437/2023|2023-01-02|2023-01-17	99.0158077454582	exact
hCoV-19/Canada/AB-ABPHL-91785/2023|2023-01-18|2023-02-02	99.9730230989715	exact
hCoV-19/Canada/ON-PHL-23-03043/2023|2023-01-06|2023-01-16	99.2327882091662	exact
hCoV-19/Austria/LB-R00121-S010/2023|2023-01-16|2023-01-23	99.3680247411591	exact
hCoV-19/Thailand/NIC_CRI_595/2023|2023-01|2023-02-15	98.8075243533759	exact
hCoV-19/Ireland/LD-NVRL-S23IRL00002911/2023|2023-01-08|2023-01-25	99.9929994049494	exact
hCoV-19/Germany/BW-RKI-I-1092110/2023|2023-01-11|2023-01-27	99.557820833052	exact
hCoV-19/Germany/BY-RKI-I-1090984/2023|2023-01-13|2023-01-27	97.792732166891	exact
hCoV-19/Germany/NW-RKI-I-1105033/2023|2023-01-30|2023-02-16	99.2819273874237	exact
hCoV-19/Denmark/DCGC-640356/2023|2023-01-28|2023-02-08	99.6627546202617	exact
hCoV-19/France/ARA-HCL723000137002/2023|2023-01-16|2023-01-31	92.8260286824822	exact
hCoV-19/Japan/PG-445451/2023|2023-01-25|2023-02-20	99.2565931108719	exact
hCoV-19/USA/NY-URMC-2301C640-1/2023|2023-01-05|2023-01-21	94.1251725414941	exact
hCoV-19/England/PHEC-YY87GIP/2023|2023-01-10|2023-01-30	93.9256572982774	exact
hCoV-19/SouthAfrica/NICD-N51906/2023|2023-01-10|2023-02-01	99.7274562584118	exact
hCoV-19/USA/MD-IVY-G43Q14P6/2023|2023-01-27|2023-03-31	99.586818502469	exact
hCoV-19/Ireland/WH-NVRL-S23IRL00001471/2023|2023-01-05|2023-01-26	99.8144587255001	exact
hCoV-19/Australia/NSW-SAVID-16151/2023|2023-01-17|2023-01-27	99.7947454844007	exact
hCoV-19/Spain/CL-39637/2023|2023-01-02|2023-01-25	98.3187060761962	exact
hCoV-19/Mexico/MIC-LANGEBIO_IMSS_14294/2023|2023-01-10|2023-02-19	98.3733279559051	exact
hCoV-19/Canada/BC-BCCDC-589108/2023|2023-01-21|2023-02-09	86.8852459016394	exact
hCoV-19/USA/NC-ECU-116870094/2023|2023-01-16|2023-02-17	99.5026380347481	exact
hCoV-19/Canada/SK-RRPL-591638/2023|2023-01-25|2023-02-22	99.9091036218711	exact
hCoV-19/Israel/CVL-9008919/2023|2023-01-16|2023-01-31	98.8876976681855	exact
hCoV-19/Ireland/TA-NVRL-S23IRL00001169/2023|2023-01-04|2023-01-27	99.6751205198072	exact
hCoV-19/Japan/TKYkbm80994/2023|2023-01-04|2023-02-03	98.4964176393421	exact
hCoV-19/Australia/VIC79867/2023|2023-01-01|2023-01-21	99.4803714506018	exact
hCoV-19/USA/CA-HLX-STM-2TDZB973R/2023|2023-01-11|2023-02-03	99.0999764919233	exact
hCoV-19/England/PHEC-YY875R5/2023|2023-01-16|2023-02-01	98.6535943323372	exact
hCoV-19/NewZealand/23ZA0506/2023|2023-01-16|2023-02-17	99.9475120722234	exact
hCoV-19/USA/MS-UMMC-S39C05-538781/2023|2023-01-19|2023-02-02	97.9525970751387	exact
hCoV-19/Germany/NW-RKI-I-1088094/2023|2023-01-09|2023-01-20	99.1624621594349	exact
hCoV-19/Canada/NS-NSH-599692/2023|2023-01-25|2023-03-03	96.5774210952252	exact
hCoV-19/Greece/2429/2023|2023-01-30|2023-04-05	99.276953745312	exact
hCoV-19/Ireland/D-NVRL-S23IRL00003426/2023|2023-01-10|2023-01-19	99.770673141778	exact
hCoV-19/USA/CA_SACPHL_23SAC0004/2023|2023-01-13|2023-02-01	98.7526476818075	exact
hCoV-19/USA/WA-CDC-UW23010241102/2023|2023-01-02|2023-01-17	94.0426962514708	exact
hCoV-19/Scotland/SCOT-25504/2023|2023-01-27|2023-02-20	99.7279779695738	exact
hCoV-19/USA/CA-HLX-STM-Z7AGJH5FX/2023|2023-01-07|2023-01-27	98.8515011082007	exact
hCoV-19/Japan/PG-448700/2023|2023-01-30|2023-02-20	99.4786060279871	exact
hCoV-19/Moldova/Nr_25961/2023|2023-01-18|2023-02-06	99.5148411441663	exact
hCoV-19/SouthKorea/KDCA210400/2023|2023-01-18|2023-02-13	96.5679518639282	exact
hCoV-19/Canada/ON-PHL-23-07779/2023|2023-01-24|2023-01-30	98.0314960629921	exact
hCoV-19/Germany/BW-RKI-I-1100155/2023|2023-01-27|2023-02-10	98.5607156068198	exact
hCoV-19/Denmark/DCGC-638491/2023|2023-01-10|2023-01-25	99.9763928234183	exact
hCoV-19/Germany/HH-RKI-I-1089084/2023|2023-01-04|2023-01-20	99.1410837107868	exact
hCoV-19/USA/NC-CLT-014196/2023|2023-01-26|2023-02-09	99.1527133346782	exact
hCoV-19/Japan/PG-442622/2023|2023-01-17|2023-02-20	86.1544671689989	exact
hCoV-19/SouthKorea/KDCA200790/2023|2023-01-05|2023-01-30	98.1055890171271	exact
hCoV-19/SouthKorea/KDCA200841/2023|2023-01-05|2023-01-30	96.5645904064002	exact
hCoV-19/Germany/NW-RKI-I-1099760/2023|2023-01-25|2023-02-10	99.3924255721326	exact
hCoV-19/Italy/VEN-AOUIVR-2810122792_VR/2023|2023-01-23|2023-02-02	99.5811132334707	exact
hCoV-19/Austria/LB-R00123-S023/2023|2023-01-30|2023-02-06	99.8755842496385	exact
hCoV-19/USA/NC-ECU-116688987/2023|2023-01-03|2023-01-26	99.0386554621849	exact
hCoV-19/Japan/PG-449067/2023|2023-01-30|2023-02-28	98.6259850474843	exact
hCoV-19/USA/TX-HMH-MCoV-122590/2023|2023-01-06|2023-01-17	97.9981158737635	exact
hCoV-19/Canada/ON-PHL-23-08985/2023|2023-01-26|2023-02-06	98.2479829861932	exact
hCoV-19/USA/AK-ANMC-0036/2023|2023-01-12|2023-01-21	99.5822806131043	exact
hCoV-19/USA/WA-UW-1932245/2023|2023-01-19|2023-02-03	99.4441054843739	exact
hCoV-19/USA/NY-NYULH10320/2023|2023-01-19|2023-01-30	99.1292361484669	exact
hCoV-19/Spain/MC-HCUVA-20419141/2023|2023-01-01|2023-02-17	98.6860723670912	exact
hCoV-19/Canada/ON-PHL-23-06917/2023|2023-01-18|2023-01-30	98.9939434724092	exact
hCoV-19/USA/NE-NM_L361206872/2023|2023-01-23|2023-01-31	99.979761181947	exact
hCoV-19/USA/CA-CDPH-FS25390408/2023|2023-01-12|2023-02-01	97.0062706493156	exact
hCoV-19/USA/FL-ASC-210994255/2023|2023-01-03|2023-01-18	99.2937378085693	exact
hCoV-19/Germany/BW-RKI-I-1103371/2023|2023-01-28|2023-02-10	99.5057826788596	exact
hCoV-19/Mexico/CMX-INMEGEN-97-354/2023|2023-01-11|2023-01-31	99.1123261779398	exact
hCoV-19/Canada/ON-PHL-23-01903/2023|2023-01-03|2023-01-16	98.6775691500101	exact
hCoV-19/Spain/VC-CVA_ALIC-116339/2023|2023-01-01|2023-01-23	99.1261385406514	exact
hCoV-19/Japan/PG-446695/2023|2023-01-26|2023-02-20	99.044478837225	exact
hCoV-19/USA/CT-Yale-24007/2023|2023-01-26|2023-02-13	97.1067151123671	exact
hCoV-19/Ireland/D-NVRL-S23IRL00003800/2023|2023-01-11|2023-01-19	99.9831326114091	exact
hCoV-19/Singapore/R3MR84/2023|2023-01-06|2023-01-17	98.7259010896899	exact
hCoV-19/England/PHEP-YYGJWDQ/2023|2023-01-27|2023-02-15	91.4184755174154	exact
hCoV-19/France/CVL-ChuTo-279442/2023|2023-01-14|2023-01-30	99.3260950954699	exact
hCoV-19/USA/TX-HMH-MCoV-122452/2023|2023-01-04|2023-01-17	99.091459721381	exact
hCoV-19/USA/CA-CDPH-FS47311147/2023|2023-01-13|2023-02-01	97.9294038169228	exact
hCoV-19/Germany/NW-RKI-I-1093530/2023|2023-01-17|2023-01-27	99.8331176350385	exact
hCoV-19/Australia/SA521368/2023|2023-01-29|2023-02-13	98.8732016499547	exact
hCoV-19/England/PHEC-YY87AFH/2023|2023-01-04|2023-02-01	99.2410759259881	exact
hCoV-19/Australia/ACT10359/2023|2023-01-15|2023-02-06	98.9089807051217	exact
hCoV-19/Germany/BW-RKI-I-1088531/2023|2023-01-08|2023-01-20	99.7130607973534	exact
hCoV-19/USA/IL-1192023081/2023|2023-01-10|2023-01-25	99.2133924969746	exact
hCoV-19/USA/HI-H2319489/2023|2023-01-04|2023-01-27	99.7942803183596	exact
hCoV-19/Russia/OMS-RII-MH130484S/2023|2023-01-31|2023-03-28	99.4012983081632	exact
hCoV-19/Greece/1567/2023|2023-01-16|2023-04-05	98.8074324324324	exact
hCoV-19/USA/NC-ECU-116937479/2023|2023-01-20|2023-02-17	99.2947290274684	exact
hCoV-19/Shandong/SDCDC-0487/2023|2023-01-09|2023-01-20	98.0730495501544	exact
hCoV-19/Sweden/CS500568/2023|2023-01-23|2023-02-08	99.5409616351148	exact
hCoV-19/USA/MA-CDCBI-CRSP_KTMJQIE3DGD25A2Q/2023|2023-01-04|2023-01-21	99.6873300706906	exact
hCoV-19/Wales/QEUH-326F6BEF/2023|2023-01-16|2023-03-16	96.2342251388188	exact
hCoV-19/Denmark/DCGC-636552/2023|2023-01-05|2023-01-12	99.5569429060518	exact
hCoV-19/England/PHEC-YYEYIW4/2023|2023-01-27|2023-02-13	99.4928972025389	exact
hCoV-19/CostaRica/INC-9918-782489/2023|2023-01-27|2023-02-28	98.9371720704964	exact
hCoV-19/Austria/AGES-1105688/2023|2023-01-16|2023-02-08	99.9482794290049	exact
hCoV-19/Netherlands/ZH-LUMC-4055/2023|2023-01-11|2023-06-08	97.893741983393	exact
hCoV-19/England/BRBR-326AA36A/2023|2023-01-23|2023-01-31	99.488422186322	exact
hCoV-19/Japan/T-4851/2023|2023-01-18|2023-02-10	99.0117979227589	exact
hCoV-19/Germany/SL-RKI-I-1102801/2023|2023-01-23|2023-02-10	98.8614609571788	exact
hCoV-19/England/BRBR-326B0AD5/2023|2023-01-14|2023-02-05	98.435449682043	exact
hCoV-19/USA/MA-CDCBI-CRSP_UMU4RLW74SYRXWCB/2023|2023-01-12|2023-01-28	99.6805328983143	exact
hCoV-19/Brunei/7723001737/2023|2023-01-30|2023-02-15	99.8052580331061	exact
hCoV-19/NewZealand/23YA0113/2023|2023-01-03|2023-02-17	99.8043382923456	exact
hCoV-19/France/OCC-HCL723000037601/2023|2023-01-02|2023-01-17	99.5139284636787	exact
hCoV-19/Japan/TKYkbm82730/2023|2023-01-06|2023-02-06	99.1086144841737	exact
hCoV-19/Spain/CL-40495/2023|2023-01-31|2023-04-21	98.6720903650911	exact
hCoV-19/England/PHEP-YYGJXQ7/2023|2023-01-31|2023-02-13	93.160409097026	exact
hCoV-19/England/PHEC-YY87M7A/2023|2023-01-15|2023-01-30	99.5733530419592	exact
hCoV-19/Mexico/NLE-LANGEBIO_IMSS_13984/2023|2023-01-23|2023-02-19	99.0955246965469	exact
hCoV-19/USA/MD-MDH-8228/2023|2023-01-25|2023-04-28	99.0500252652855	exact
hCoV-19/France/GES-IPP01721/2023|2023-01-16|2023-01-27	92.0436187399031	exact
hCoV-19/Brazil/SP-IB_CEVC_2205804/2023|2023-01-18|2023-02-23	99.6909744382117	exact
hCoV-19/Switzerland/BE-IFIK-os_04/2023|2023-01-10|2023-02-06	99.0244558818582	exact
hCoV-19/Austria/AGES-6000143/2023|2023-01-06|2023-01-24	99.9895002099958	exact
hCoV-19/USA/NJ-ASC-210964600/2023|2023-01-20|2023-02-01	99.2095792270694	exact
hCoV-19/Spain/AN-PMC-33105/2023|2023-01-31|2023-03-16	95.9302325581395	exact
hCoV-19/USA/PA-CDC-LC1002712/2023|2023-01-30|2023-02-10	99.9629105131836	exact
hCoV-19/Peru/LIM-INS-39199/2023|2023-01-12|2023-02-09	99.2015834144051	exact
hCoV-19/Italy/VEN-IZSVe-23RS8006-1_PD/2023|2023-01-03|2023-01-19	97.6065167108042	exact
hCoV-19/USA/CA-SEARCH-223021/2023|2023-01-02|2023-07-13	99.0432067680532	exact
hCoV-19/Austria/LB-R00122-S149/2023|2023-01-23|2023-02-01	99.5126214244899	exact
hCoV-19/Germany/BW-RKI-I-1103086/2023|2023-01-06|2023-02-10	99.955726594694	exact
hCoV-19/Netherlands/FR-RIVM-124665/2023|2023-01-09|2023-02-02	98.3950741899667	exact
hCoV-19/USA/CA-SEARCH-132809/2023|2023-01-03|2023-04-07	99.7192341519518	exact
hCoV-19/Japan/TKYkbm84850/2023|2023-01-14|2023-02-17	98.9942480406337	exact
hCoV-19/USA/CA-SEARCH-223065/2023|2023-01-07|2023-07-13	97.5334885447245	exact
hCoV-19/Japan/TKYhug16257/2023|2023-01-20|2023-03-04	97.2815664636813	exact
hCoV-19/USA/MA-ASC-210965408/2023|2023-01-29|2023-03-16	99.7681062006385	exact
hCoV-19/USA/CA-HLX-STM-JNQ94FE9C/2023|2023-01-04|2023-01-27	99.6409757406972	exact
hCoV-19/Germany/NW-RKI-I-1081468/2023|2023-01-01|2023-01-20	99.8091863159329	exact
hCoV-19/Denmark/DCGC-636357/2023|2023-01-02|2023-01-12	95.4047699025865	exact
hCoV-19/Spain/VC-CVA_ALIC-117557/2023|2023-01-30|2023-04-28	98.2386554621849	exact
hCoV-19/Italy/APU-AOUR_4438724/2023|2023-01-09|2023-02-01	99.3855761482675	exact
hCoV-19/Hainan/CDC-042/2023|2023-01-20|2023-01-30	99.3285873342555	exact
hCoV-19/SouthAfrica/NICD-N51984/2023|2023-01-17|2023-02-01	99.656796769852	exact
hCoV-19/Canada/ON-PHL-23-05924/2023|2023-01-13|2023-01-23	98.7886537232074	exact
hCoV-19/Sweden/4021107943VN/2023|2023-01-30|2023-02-17	98.3983614263649	exact
hCoV-19/Norway/552/2023|2023-01-04|2023-04-20	99.6207799181153	exact
hCoV-19/Spain/AN-PMC-32585/2023|2023-01-16|2023-03-16	95.1394957983193	exact
hCoV-19/Sweden/14_SE300_DC-001242/2023|2023-01-19|2023-03-06	99.5040879238708	exact
hCoV-19/Spain/AB-HGUA-60660568/2023|2023-01-02|2023-01-20	99.5256358498183	exact
hCoV-19/Germany/NW-RKI-I-1085739/2023|2023-01-05|2023-01-20	99.8856104700064	exact
hCoV-19/Italy/SIC-CQRC-3423004188/2023|2023-01-25|2023-02-27	98.5579831932773	exact
hCoV-19/USA/MI-UM-RR3027022931/2023|2023-01-13|2023-02-13	99.9929979343906	exact
hCoV-19/USA/AK-PHL24170/2023|2023-01-17|2023-02-13	98.7335819140717	exact
hCoV-19/Denmark/DCGC-640840/2023|2023-01-30|2023-02-09	95.129248041951	exact
hCoV-19/USA/CA-SEARCH-223132/2023|2023-01-08|2023-07-13	99.4665406171923	exact
hCoV-19/Denmark/DCGC-638774/2023|2023-01-07|2023-01-25	99.781505260681	exact
hCoV-19/Scotland/SCOT-24443/2023|2023-01-11|2023-02-06	96.0239102693264	exact
hCoV-19/England/BRBR-3268AF20/2023|2023-01-04|2023-01-12	98.2606647826672	exact
hCoV-19/England/PHEC-YY87IXM/2023|2023-01-17|2023-01-30	98.8855320577375	exact
hCoV-19/USA/CA-CDPH-FS27888864/2023|2023-01-13|2023-02-01	99.2603350445825	exact
hCoV-19/Sweden/261763567519/2023|2023-01-12|2023-02-03	98.6839012925969	exact
hCoV-19/Germany/BW-RKI-I-1095333/2023|2023-01-20|2023-02-03	97.3469249983123	exact
hCoV-19/Canada/ON-PHL-23-03506/2023|2023-01-06|2023-01-16	98.9871458375395	exact
hCoV-19/Singapore/R5MR115/2023|2023-01-15|2023-01-20	99.5539756531071	exact
hCoV-19/Greece/2023_118/2023|2023-01-02|2023-04-05	99.135398020872	exact
hCoV-19/USA/NY-IVY-G43Q11Y5/2023|2023-01-18|2023-03-13	95.4039231519801	exact
hCoV-19/Denmark/DCGC-637531/2023|2023-01-08|2023-01-14	98.3760884914097	exact
hCoV-19/Austria/AGES-1108863/2023|2023-01-24|2023-02-08	93.7204910292729	exact
hCoV-19/Taiwan/CDC-F78432/2023|2023-01-28|2023-02-24	99.553166470687	exact
hCoV-19/Japan/TKYkbm83642/2023|2023-01-12|2023-02-06	99.4748005251995	exact
hCoV-19/Ireland/D-NVRL-S23IRL00000760/2023|2023-01-03|2023-01-27	99.585104229913	exact
hCoV-19/Austria/AGES-1108601/2023|2023-01-18|2023-02-08	99.5677233429395	exact
hCoV-19/Japan/PG-438463/2023|2023-01-18|2023-02-17	98.6924350440923	exact
hCoV-19/USA/CA-Stanford-129_S17/2023|2023-01-06|2023-01-25	99.716857113965	exact
hCoV-19/USA/WI-MHDL-010298/2023|2023-01-10|2023-01-27	99.4130742764623	exact
hCoV-19/Japan/TKYkbm81490/2023|2023-01-05|2023-01-30	99.0579685765232	exact
hCoV-19/Sweden/SUS0020433/2023|2023-01-25|2023-02-06	99.469691884272	exact
hCoV-19/Germany/SL-RKI-I-1102647/2023|2023-01-25|2023-02-10	99.0771812080537	exact
hCoV-19/Germany/BW-RKI-I-1092870/2023|2023-01-15|2023-01-27	99.2607844460946	exact
hCoV-19/Australia/VIC-VIDRL-00006123/2023|2023-01-08|2023-06-22	99.9965393133998	exact
hCoV-19/SouthKorea/KDCA211578/2023|2023-01-26|2023-02-28	98.9276229535752	exact
hCoV-19/Germany/BY-RKI-I-1085717/2023|2023-01-06|2023-01-20	99.6776035194949	exact
hCoV-19/Singapore/R10MR93/2023|2023-01-30|2023-02-07	99.6345837942941	exact
hCoV-19/USA/HI-H2319570/2023|2023-01-10|2023-01-31	99.797652772157	exact
hCoV-19/USA/CA-CCPHL-4522/2023|2023-01-26|2023-02-23	99.2579850922459	exact
hCoV-19/USA/MD-HP43598-PIDNKYACDM/2023|2023-01-20|2023-04-05	98.9791040699263	exact
hCoV-19/France/NOR-IPP01147/2023|2023-01-10|2023-01-26	98.3978458431504	exact
hCoV-19/USA/NC-MCPH-CLT-014159/2023|2023-01-29|2023-02-09	99.4519534664784	exact
hCoV-19/Australia/ACT10349/2023|2023-01-11|2023-01-29	98.7584536186535	exact
hCoV-19/France/ARA-HCL723000067801/2023|2023-01-09|2023-01-21	99.3363944096256	exact
hCoV-19/Germany/HH-RKI-I-1081288/2023|2023-01-01|2023-01-20	99.2675352730709	exact
hCoV-19/Germany/BB-RKI-I-1100893/2023|2023-01-30|2023-02-10	99.9561447896637	exact
hCoV-19/Spain/IB-HUSE-07702/2023|2023-01-13|2023-02-01	98.8	exact
hCoV-19/Denmark/DCGC-639767/2023|2023-01-20|2023-01-31	98.9399412578914	exact
hCoV-19/Sweden/01_SE100_23CS500205/2023|2023-01-09|2023-01-24	98.3711499145356	exact
hCoV-19/USA/MI-UM-L361613333/2023|2023-01-26|2023-03-16	99.8547738863184	exact
hCoV-19/Germany/NW-RKI-I-1093470/2023|2023-01-16|2023-01-27	98.440650625084	exact
hCoV-19/Canada/ON-PHL-23-01593/2023|2023-01-02|2023-01-09	99.0053944706676	exact
hCoV-19/Denmark/DCGC-638932/2023|2023-01-15|2023-01-25	99.6944770857814	exact
hCoV-19/SouthKorea/KDCA205247/2023|2023-01-14|2023-02-13	99.5324116123389	exact
hCoV-19/Germany/BY-RKI-I-1091380/2023|2023-01-17|2023-01-27	94.9872243141474	exact
hCoV-19/USA/MA-CDCBI-CRSP_YRLVH2O55MQHIXRZ/2023|2023-01-06|2023-01-21	99.9284204785602	exact
hCoV-19/USA/CA-SEARCH-132656/2023|2023-01-09|2023-04-07	99.3674311616264	exact
hCoV-19/USA/CA-HLX-STM-7GS7YMBNQ/2023|2023-01-02|2023-02-03	99.6544435870769	exact
hCoV-19/USA/MA-CDCBI-CRSP_P54NNBDR5SD5UHVD/2023|2023-01-14|2023-01-28	98.8993657930942	exact
hCoV-19/Japan/TKYkbm83286/2023|2023-01-10|2023-02-07	98.2841570500959	exact
hCoV-19/Russia/MOW-RII-MH128175S/2023|2023-01-18|2023-03-07	92.8234977457775	exact
hCoV-19/Germany/SN-RKI-I-1093876/2023|2023-01-03|2023-01-27	99.7181113460183	exact
hCoV-19/Canada/ON-PHL-23-07125/2023|2023-01-20|2023-01-30	99.0107005855037	exact
hCoV-19/England/BRBR-3268ADDB/2023|2023-01-03|2023-01-12	98.5701789799489	exact
hCoV-19/Russia/MOW-RII-MH128255S/2023|2023-01-11|2023-03-07	99.3338043807409	exact
hCoV-19/USA/IL-NM-41432/2023|2023-01-08|2023-05-01	98.9652971411294	exact
hCoV-19/Denmark/DCGC-640218/2023|2023-01-25|2023-02-08	99.9021493403516	exact
hCoV-19/Japan/PG-439812/2023|2023-01-16|2023-02-03	99.424668595653	exact
hCoV-19/USA/TX-PHH-SPID1004433648/2023|2023-01-17|2023-03-07	99.2546625746181	exact
hCoV-19/England/PHEC-YYEY413/2023|2023-01-20|2023-02-13	99.445825216632	exact
hCoV-19/USA/MA-CDCBI-CRSP_VAJ5RWZUHXXQMHDC/2023|2023-01-10|2023-01-28	99.7077811756711	exact
hCoV-19/Australia/VIC80708/2023|2023-01-15|2023-02-13	99.5979360718354	exact
hCoV-19/Japan/TKYkbm85920/2023|2023-01-23|2023-02-16	99.8923609943153	exact
hCoV-19/USA/CA-HLX-STM-EYVD3H3BY/2023|2023-01-03|2023-01-27	99.4940356520574	exact
hCoV-19/Argentina/INEI124844/2023|2023-01-15|2023-06-14	98.1294626395361	exact
hCoV-19/USA/CA-SEARCH-132953/2023|2023-01-11|2023-04-27	99.6245560629122	exact
hCoV-19/Poland/3333/2023|2023-01-04|2023-01-05	99.0686258027639	exact
hCoV-19/Canada/ON-PHL-23-04823/2023|2023-01-11|2023-01-23	98.8996567736725	exact
hCoV-19/USA/MA-CDCBI-CRSP_MTXI7DTM62KHZFZN/2023|2023-01-17|2023-01-28	98.7155963302752	exact
hCoV-19/Denmark/DCGC-635867/2023|2023-01-04|2023-01-11	99.001244241181	exact
hCoV-19/USA/MI-ASC-210963412/2023|2023-01-11|2023-01-25	99.2066693559231	exact
hCoV-19/USA/MS-UMMC-M10F10-538686/2023|2023-01-11|2023-02-02	98.635385856413	exact
hCoV-19/USA/TX-PHH-SPID1004392330/2023|2023-01-04|2023-02-16	99.164653784219	exact
hCoV-19/Denmark/DCGC-635773/2023|2023-01-04|2023-01-11	99.371407442267	exact
hCoV-19/Japan/PG-435504/2023|2023-01-08|2023-01-26	98.9763275751759	exact
hCoV-19/France/CVL-HCL723000152001/2023|2023-01-23|2023-02-02	99.5166812109821	exact
hCoV-19/Australia/ACT10379/2023|2023-01-13|2023-02-06	99.1286502489571	exact
hCoV-19/Japan/TKYkbm82996/2023|2023-01-10|2023-02-07	99.42132355415	exact
hCoV-19/USA/NC-CDC-LC0991616/2023|2023-01-14|2023-01-25	93.318599115947	exact
hCoV-19/Japan/TKYS30952/2023|2023-01-04|2023-03-20	98.3664963699919	exact
hCoV-19/USA/NY-URMC-M9S1C844-1/2023|2023-01-13|2023-03-12	95.2794320514115	exact
hCoV-19/Canada/ON-KHS-23-01468/2023|2023-01-28|2023-02-07	99.8721442750917	exact
hCoV-19/Canada/ON-KHS-23-01252/2023|2023-01-23|2023-02-07	98.5093209502658	exact
hCoV-19/Australia/VIC80533/2023|2023-01-13|2023-02-13	99.3626086081385	exact
hCoV-19/USA/IL-NM-41883/2023|2023-01-17|2023-05-01	98.2171090254651	exact
hCoV-19/Singapore/R8MR53/2023|2023-01-27|2023-02-03	97.4203746678774	exact
hCoV-19/Germany/BW-RKI-I-1095105/2023|2023-01-18|2023-02-03	96.8237359076487	parent
hCoV-19/Italy/FVG-TS-65343895/2023|2023-01-23|2023-02-06	98.8750799905695	exact
hCoV-19/Spain/GA-SCQ-106139/2023|2023-01-11|2023-03-21	96.9659380447901	exact
hCoV-19/Ireland/G-NVRL-S23IRL00004548/2023|2023-01-14|2023-01-26	99.6087161843082	exact
hCoV-19/Japan/PG-430105/2023|2023-01-06|2023-01-20	98.9706673842842	exact
hCoV-19/Russia/MOW-RII-MH126505S/2023|2023-01-03|2023-03-07	97.7587365591398	exact
hCoV-19/Japan/PG-433962/2023|2023-01-06|2023-01-26	98.8089630576677	exact
hCoV-19/Denmark/DCGC-646479/2023|2023-01-04|2023-05-09	92.8602642105617	exact
hCoV-19/Croatia/HZJZ_2665/2023|2023-01-24|2023-02-14	98.9802443374954	exact
hCoV-19/Japan/TKYmbc31900/2023|2023-01-05|2023-02-03	99.2026376879857	exact
hCoV-19/Beijing/BJCDC-0276/2023|2023-01-04|2023-01-28	99.25115013936	exact
hCoV-19/Denmark/DCGC-640691/2023|2023-01-27|2023-02-09	99.8453885453079	exact
hCoV-19/England/PHEP-YYGEZSG/2023|2023-01-21|2023-02-03	99.8990714574082	exact
hCoV-19/Jamaica/173389/2023|2023-01-15|2023-03-15	98.8437363449968	exact
hCoV-19/USA/DE-ASC-210995264/2023|2023-01-09|2023-01-18	99.2269687090377	exact
hCoV-19/Italy/PIE_IRCC_15889945/2023|2023-01-10|2023-01-17	99.4368463395012	exact
hCoV-19/USA/KY-CDC-LC1007285/2023|2023-01-29|2023-02-16	99.9256631187701	exact
hCoV-19/USA/CA-LACPHL-AF18003/2023|2023-01-02|2023-01-17	99.959522363894	exact
hCoV-19/France/IDF-APHPSU_PSL-662301029098/2023|2023-01-10|2023-02-01	99.9562554680665	exact
hCoV-19/Sweden/23-112428/2023|2023-01-16|2023-02-10	98.3216407639891	exact
hCoV-19/Mexico/NLE-LANGEBIO_IMSS_14003/2023|2023-01-26|2023-02-19	99.5332124387132	exact
hCoV-19/Indonesia/JK-GS-GSILab-1145170/2023|2023-01-05|2023-01-25	91.8201443702354	exact
hCoV-19/England/PHEC-YY89KIF/2023|2023-01-18|2023-02-06	99.3417738523021	exact
hCoV-19/Spain/AN-PMC-32592/2023|2023-01-13|2023-03-16	92.3862986991159	exact
hCoV-19/Peru/LIM-INS-39738/2023|2023-01-14|2023-02-13	98.9938288167427	exact
hCoV-19/Poland/018_wsselodz/2023|2023-01-03|2023-01-17	98.2269622850991	exact
hCoV-19/Australia/WA11239/2023|2023-01-07|2023-02-06	99.3894952251023	exact
hCoV-19/Anhui/HBCDC-11/2023|2023-01-25|2023-02-03	99.7446922870196	exact
hCoV-19/USA/CA-HLX-STM-XADHTG9XQ/2023|2023-01-25|2023-02-28	96.1720401248029	exact
hCoV-19/Sweden/DA10790557/2023|2023-01-25|2023-02-10	99.6106598644022	exact
hCoV-19/Germany/SN-RKI-I-1096639/2023|2023-01-14|2023-02-03	97.8437562974407	exact
hCoV-19/USA/TX-UHS-UTHSA6915-P0/2023|2023-01-17|2023-01-30	99.979512395001	exact
hCoV-19/Germany/NW-RKI-I-1097159/2023|2023-01-19|2023-02-03	99.5132997600297	exact
hCoV-19/Ecuador/NIC-INSPI-434410/2023|2023-01-12|2023-02-02	99.7715667831228	exact
hCoV-19/Japan/TKYkbm87452/2023|2023-01-28|2023-02-27	99.8923066567948	exact
hCoV-19/USA/FL-CDC-LC0980248/2023|2023-01-03|2023-01-25	99.928658785161	exact
hCoV-19/Switzerland/NW-UHB-USB_4e325371/2023|2023-01-14|2023-02-09	92.1686746987952	exact
hCoV-19/USA/NC-ECU-116805244/2023|2023-01-11|2023-01-26	99.539433873462	exact
hCoV-19/Italy/APU-IZSPB-PT7735/2023|2023-01-18|2023-04-12	98.9331628188733	exact
hCoV-19/Australia/VIC-VIDRL-00006268/2023|2023-01-15|2023-06-22	99.6144610910075	exact
hCoV-19/Malaysia/UiTM2449/2023|2023-01-15|2023-02-28	99.517819706499	exact
hCoV-19/Denmark/DCGC-638722/2023|2023-01-13|2023-01-25	86.0537016500319	exact
hCoV-19/USA/AR-PHL-M00619351-F1-1/2023|2023-01-04|2023-01-24	99.4791491649585	exact
hCoV-19/USA/HI-H2319351/2023|2023-01-07|2023-01-23	99.9392835458409	exact
hCoV-19/Japan/PG-441539/2023|2023-01-17|2023-02-06	98.4728202368138	exact
hCoV-19/NewZealand/23XA0276/2023|2023-01-02|2023-02-17	99.7605557803858	exact
hCoV-19/England/PHEC-YY87N5F/2023|2023-01-12|2023-01-30	99.7146501947093	exact
hCoV-19/Denmark/DCGC-635229/2023|2023-01-03|2023-01-10	99.8218247831641	exact
hCoV-19/Canada/ON-PHL-23-05247/2023|2023-01-12|2023-01-23	99.0241604414833	exact
hCoV-19/SouthKorea/KDCA210684/2023|2023-01-19|2023-02-13	98.2486806279203	exact
hCoV-19/Jamaica/172267/2023|2023-01-08|2023-02-07	99.729099513065	exact
hCoV-19/NewZealand/23YA0456/2023|2023-01-14|2023-02-17	99.9426682854445	exact
hCoV-19/Japan/PG-434913/2023|2023-01-05|2023-02-20	99.5456992865796	exact
hCoV-19/Italy/CAM-TIGEM-IZSM-COLLI-43909/2023|2023-01-03|2023-01-25	98.7054799114629	exact
hCoV-19/Sweden/01_SE100_23CS500103/2023|2023-01-06|2023-01-18	99.3560072449185	exact
hCoV-19/Germany/SN-RKI-I-1088456/2023|2023-01-09|2023-01-20	97.1056877773296	parent
hCoV-19/HongKong/VK23008994/2023|2023-01-31|2023-02-13	98.7724077624189	exact
hCoV-19/Ireland/G-NVRL-S23IRL00002305/2023|2023-01-06|2023-01-19	99.9325167864494	exact
hCoV-19/France/CVL-ChuTo-9800112572/2023|2023-01-25|2023-02-10	98.693121873192	exact
hCoV-19/Japan/PG-440562/2023|2023-01-14|2023-02-17	97.5540004037413	exact
hCoV-19/SouthKorea/KDCA210042/2023|2023-01-16|2023-02-28	99.7918834547346	exact
hCoV-19/Japan/TKYmbc33962/2023|2023-01-12|2023-02-10	99.0579685765232	exact
hCoV-19/Scotland/SCOT-26183/2023|2023-01-30|2023-03-08	99.5732096649528	exact
hCoV-19/Japan/TKYkbm84673/2023|2023-01-16|2023-02-09	97.6314638495441	exact
hCoV-19/NewZealand/23ZA0213/2023|2023-01-10|2023-02-17	99.8516120329151	exact
hCoV-19/USA/TX-IVY-G43Q15Z6/2023|2023-01-18|2023-03-31	99.6372064899728	exact
hCoV-19/Germany/NW-RKI-I-1102763/2023|2023-01-24|2023-02-10	99.5368816699107	exact
hCoV-19/USA/CO-CDPHE-2103778245/2023|2023-01-27|2023-02-21	99.1121573902808	exact
hCoV-19/USA/GA-EHC-6745Y/2023|2023-01-15|2023-02-10	99.6579935622318	exact
hCoV-19/Germany/SL-RKI-I-1085337/2023|2023-01-03|2023-01-20	99.2641598595828	exact
hCoV-19/USA/NC-MCPH-CLT-014174/2023|2023-01-28|2023-02-09	99.8083067092652	exact
hCoV-19/USA/CA-CDPH-FS48080042/2023|2023-01-22|2023-02-20	99.527282549973	exact
hCoV-19/USA/CA-SEARCH-223034/2023|2023-01-04|2023-07-13	99.4628529224158	exact
hCoV-19/Germany/BE-RKI-I-1085575/2023|2023-01-03|2023-01-20	97.5865793559711	exact
hCoV-19/Canada/ON-PHL-23-06594/2023|2023-01-18|2023-01-30	98.5529194009759	exact
hCoV-19/Australia/VIC80898/2023|2023-01-16|2023-02-13	99.2250922509225	exact
hCoV-19/USA/HI-H2319783/2023|2023-01-29|2023-02-09	99.7808126791435	exact
hCoV-19/Sweden/DA10818705/2023|2023-01-09|2023-01-30	99.5699936170927	exact
hCoV-19/Greece/2333/2023|2023-01-27|2023-04-04	99.3715579281684	exact
hCoV-19/Japan/PG-437656/2023|2023-01-14|2023-02-01	86.4451246174027	exact
hCoV-19/USA/CA-SEARCH-223581/2023|2023-01-26|2023-07-14	99.399966290241	exact
hCoV-19/Scotland/SCOT-24382/2023|2023-01-10|2023-02-06	96.1776581426649	parent
hCoV-19/Canada/ON-PHL-23-02552/2023|2023-01-04|2023-01-16	99.0006056935191	exact
hCoV-19/Argentina/INEI-124210/2023|2023-01-03|2023-05-05	98.751677852349	exact
hCoV-19/Belgium/UGent-71/2023|2023-01-05|2023-02-01	98.9980835826917	parent
hCoV-19/Canada/ON-PHL-23-08785/2023|2023-01-27|2023-02-06	99.9528936742934	exact
hCoV-19/USA/CA-CDPH-FS48098353/2023|2023-01-06|2023-02-01	99.2164279924345	exact
hCoV-19/France/OCC-ChuMtp-99230091681/2023|2023-01-09|2023-01-30	98.3931692886917	exact
hCoV-19/USA/NV-NSPHL-23-S002056/2023|2023-01-14|2023-01-30	99.9696417729205	exact
hCoV-19/USA/CA-CDPH-FS47310866/2023|2023-01-30|2023-02-20	99.4256734063277	exact
hCoV-19/England/PHEC-YYEYDWC/2023|2023-01-25|2023-02-08	98.0392815175424	exact
hCoV-19/Germany/BW-RKI-I-1085335/2023|2023-01-05|2023-01-20	99.9156146627962	exact
hCoV-19/Denmark/DCGC-637321/2023|2023-01-07|2023-01-13	99.8250571928408	exact
hCoV-19/USA/IL-2022023109/2023|2023-01-26|2023-02-09	99.2539570521222	exact
hCoV-19/Sweden/23-078690/2023|2023-01-23|2023-02-10	87.2272231314785	exact
hCoV-19/USA/WA-S22914/2023|2023-01-05|2023-04-04	99.6386477998041	exact
hCoV-19/USA/WV-MUSOM-136268/2023|2023-01-04|2023-02-07	97.2188429305218	exact
hCoV-19/USA/TX-HMH-123077/2023|2023-01-10|2023-01-20	98.6583274488046	exact
hCoV-19/USA/MD-HP43194-PIDTEMKCGF/2023|2023-01-13|2023-01-25	98.3037542662116	exact
hCoV-19/Switzerland/ZH-UZH-IMV-3ba688e8/2023|2023-01-06|2023-01-26	98.7180349932705	exact
hCoV-19/Netherlands/GR-UMCG-MMB_7231/2023|2023-01-14|2023-01-30	99.908940676537	exact
hCoV-19/Singapore/R5MR11/2023|2023-01-12|2023-01-26	99.463537300922	exact
hCoV-19/Sweden/49032820X5/2023|2023-01-20|2023-02-17	98.7476917911701	exact
hCoV-19/Spain/CL-40421/2023|2023-01-30|2023-04-21	98.6013515785227	exact
hCoV-19/USA/CT-YPL23-585/2023|2023-01-17|2023-01-31	94.4556451612903	exact
hCoV-19/USA/CA-CDPH-FS47307993/2023|2023-01-23|2023-02-20	98.6440222863664	exact
hCoV-19/England/PHEP-YYGJQJE/2023|2023-01-30|2023-02-13	97.6851384542916	exact
hCoV-19/France/ARA-HCL723000217201/2023|2023-01-30|2023-02-15	99.1139155534671	exact
hCoV-19/Scotland/SCOT-24268/2023|2023-01-07|2023-02-06	99.7005988023952	exact
hCoV-19/Chongqing/CQCDC-0258/2023|2023-01-06|2023-01-27	99.2046179145552	exact
hCoV-19/USA/MD-IGS-142302001258A/2023|2023-01-20|2023-02-03	98.5561896996875	exact
hCoV-19/Sweden/SUS0019917/2023|2023-01-04|2023-01-16	98.9161073825503	exact
hCoV-19/SouthKorea/KDCA201366/2023|2023-01-08|2023-01-30	96.9377121920065	exact
hCoV-19/Brazil/ES-LACENES-321350970/2023|2023-01-18|2023-02-14	97.8540916888097	exact
hCoV-19/USA/NY-URMC-M9S1D474-1/2023|2023-01-18|2023-03-17	97.8487417484837	exact
hCoV-19/USA/CA-SFDPH-EP230005773/2023|2023-01-30|2023-03-28	99.7776579975745	exact
hCoV-19/CostaRica/INC-9580-781176/2023|2023-01-03|2023-02-22	99.3202290459766	exact
hCoV-19/Slovenia/23-003797-MB/2023|2023-01-25|2023-02-07	98.3330538319638	exact
hCoV-19/Sweden/SUS0020442/2023|2023-01-25|2023-02-06	98.7381703470031	exact
hCoV-19/Australia/VIC-VIDRL-00006296/2023|2023-01-16|2023-06-22	99.959522363894	exact
hCoV-19/France/GES-IPP02879/2023|2023-01-30|2023-02-10	99.4684787727915	exact
hCoV-19/Denmark/DCGC-639677/2023|2023-01-18|2023-01-27	98.5678746722248	exact
hCoV-19/Australia/VIC80220/2023|2023-01-04|2023-01-21	99.3723357835733	exact
hCoV-19/Germany/BW-RKI-I-1099257/2023|2023-01-23|2023-02-10	99.3114156484169	exact
hCoV-19/Denmark/DCGC-640693/2023|2023-01-31|2023-02-09	99.2051998787593	exact
hCoV-19/Ireland/LH-NVRL-S23IRL00001585/2023|2023-01-05|2023-01-26	99.8145150411439	exact
hCoV-19/Belgium/AZDelta-2301-03358/2023|2023-01-17|2023-01-20	98.3499680747387	exact
hCoV-19/SouthAfrica/NICD-N51608/2023|2023-01-16|2023-01-27	99.423161752231	exact
hCoV-19/USA/PA-BOL-M23005156/2023|2023-01-20|2023-02-09	98.0987953428898	exact
hCoV-19/Japan/PG-444032/2023|2023-01-27|2023-02-20	97.3487652244129	exact
hCoV-19/NewZealand/23XA0945/2023|2023-01-25|2023-02-17	99.912316201268	exact
hCoV-19/USA/NC-WM07318/2023|2023-01-15|2023-02-27	98.5295107342351	exact
hCoV-19/Spain/AN-PMC-32922/2023|2023-01-13|2023-03-16	98.4304631310076	exact
hCoV-19/Greece/ILI_993/2023|2023-01-18|2023-04-05	91.7457850457817	exact
hCoV-19/Japan/TKYkbm85234/2023|2023-01-19|2023-02-09	99.7409413585439	exact
hCoV-19/Singapore/R4MR34/2023|2023-01-09|2023-01-17	99.2043241791446	exact
hCoV-19/Wales/PHWC-PKM4GY/2023|2023-01-29|2023-02-17	99.5003185888192	exact
hCoV-19/Japan/PG-444296/2023|2023-01-18|2023-02-20	99.2900164877688	exact
hCoV-19/Japan/PG-433104/2023|2023-01-04|2023-01-24	99.4145159662169	exact
hCoV-19/SouthKorea/KDCA210881/2023|2023-01-19|2023-02-13	98.4772597398232	exact
hCoV-19/USA/HI-H2319682/2023|2023-01-14|2023-02-07	99.7712286367918	exact
hCoV-19/Spain/MC-HCUVA-20092363/2023|2023-01-26|2023-03-03	98.8640577072168	exact
hCoV-19/Netherlands/DR-EMC-4084/2023|2023-01-23|2023-02-07	98.8537136306935	exact
hCoV-19/France/OCC-ChuMtp-99230312739/2023|2023-01-31|2023-02-20	99.3713863116848	exact
hCoV-19/Shandong/SDCDC-0214/2023|2023-01-02|2023-01-20	99.310762196147	exact
hCoV-19/Canada/ON-PHL-23-06950/2023|2023-01-18|2023-01-30	99.0157082181622	exact
hCoV-19/Canada/ON-KHS-23-01329/2023|2023-01-24|2023-02-07	96.7393498889562	exact
hCoV-19/France/PAC-HCL723000110801/2023|2023-01-02|2023-01-31	99.2347452507216	exact
hCoV-19/Singapore/R5MR32/2023|2023-01-13|2023-01-26	98.8249907677846	parent
hCoV-19/Japan/TKYkbm85503/2023|2023-01-20|2023-02-09	97.0056858325203	exact
hCoV-19/Germany/BB-RKI-I-1085138/2023|2023-01-07|2023-01-20	98.9778362513916	exact
hCoV-19/England/QEUH-32691515/2023|2023-01-03|2023-01-15	99.9427416638599	exact
hCoV-19/USA/CA-HLX-STM-J2X7WFGGQ/2023|2023-01-04|2023-02-03	99.228032489763	exact
hCoV-19/Japan/PG-447264/2023|2023-01-24|2023-02-28	99.5659780633874	exact
hCoV-19/Denmark/DCGC-637929/2023|2023-01-10|2023-01-18	98.3528858112878	exact
hCoV-19/Japan/PG-434800/2023|2023-01-06|2023-01-26	99.8015339074273	exact
hCoV-19/Canada/ON-PHL-23-05840/2023|2023-01-14|2023-01-23	99.004071195451	exact
hCoV-19/Bahrain/CDL-R223690000529/2023|2023-01-15|2023-02-15	99.1891255341341	exact
hCoV-19/Germany/NW-RKI-I-1087077/2023|2023-01-16|2023-01-20	99.973013088652	exact
hCoV-19/Greece/1396/2023|2023-01-16|2023-04-05	99.0881151001385	exact
hCoV-19/Denmark/DCGC-634822/2023|2023-01-03|2023-01-10	99.3039443155452	exact
hCoV-19/Italy/TAA-PAB_SABES_1900980477/2023|2023-01-23|2023-02-01	99.4898993311263	exact
hCoV-19/Germany/BW-RKI-I-1095707/2023|2023-01-20|2023-02-03	99.4607892697065	exact
hCoV-19/Germany/BY-RKI-I-1085772/2023|2023-01-10|2023-01-20	99.7948338490515	exact
hCoV-19/Japan/PG-440671/2023|2023-01-21|2023-02-17	99.4885082612646	exact
hCoV-19/USA/NM-UNM-ED4474/2023|2023-01-26|2023-03-29	99.9021691461728	exact
hCoV-19/England/PHEC-YY8HKJR/2023|2023-01-08|2023-01-23	99.3149994963232	exact
hCoV-19/Chile/VS-3147/2023|2023-01-08|2023-01-25	98.8168067226891	exact
hCoV-19/CostaRica/INC-9908-782393/2023|2023-01-25|2023-02-28	90.9802735490809	exact
hCoV-19/Belgium/ULG-29444/2023|2023-01-19|2023-02-02	91.9610025975778	parent
hCoV-19/Germany/BY-RKI-I-1097573/2023|2023-01-21|2023-02-03	99.4394280151724	exact
hCoV-19/USA/CA-CDPH-500100955/2023|2023-01-11|2023-03-16	99.6364493217087	exact
hCoV-19/Ireland/D-BH-170031230/2023|2023-01-10|2023-01-18	99.2471048988825	exact
hCoV-19/Japan/TKYkbm87212/2023|2023-01-31|2023-02-27	99.4247460135908	exact
hCoV-19/Singapore/R4MR141/2023|2023-01-10|2023-01-17	98.9833579385317	exact
hCoV-19/Austria/AGES-1108811/2023|2023-01-23|2023-02-08	97.1027690647239	exact
hCoV-19/Canada/ON-PHL-23-07013/2023|2023-01-18|2023-01-30	99.0578100814321	exact
hCoV-19/Canada/ON-PHL-23-01621/2023|2023-01-02|2023-01-09	98.9837808735447	exact
hCoV-19/SouthAfrica/NICD-N52562/2023|2023-01-23|2023-02-16	99.0973999730567	exact
hCoV-19/USA/MA-CDCBI-CRSP_HXTOC7DBEHY2IHEB/2023|2023-01-22|2023-02-02	98.8388482448486	exact
hCoV-19/Japan/PG-435221/2023|2023-01-03|2023-01-26	99.5996231747527	exact
hCoV-19/Canada/ON-PHL-23-06305/2023|2023-01-18|2023-01-23	99.1385692173094	exact
hCoV-19/Austria/AGES-1102534/2023|2023-01-04|2023-01-19	99.9932242436562	exact
hCoV-19/Peru/AYA-INS-39512/2023|2023-01-10|2023-02-09	98.9878338975098	exact
hCoV-19/Reunion/ChuReu-2020470/2023|2023-01-20|2023-04-21	99.5817310935708	exact
hCoV-19/Italy/VEN-IZSVe-23RS8028-2_VI/2023|2023-01-20|2023-01-31	99.714583123468	exact
hCoV-19/USA/MA-CDCBI-CRSP_LNMBJ76RKTR4ZF7P/2023|2023-01-19|2023-02-02	99.0872789503708	exact
hCoV-19/Peru/MDD-INS-39547/2023|2023-01-12|2023-02-09	99.5979226001005	exact
hCoV-19/Germany/NI-RKI-I-1092349/2023|2023-01-10|2023-01-27	99.8211030851279	exact
hCoV-19/Germany/BY-RKI-I-1100217/2023|2023-01-30|2023-02-10	99.0883708413227	exact
hCoV-19/USA/TX-HMH-123134/2023|2023-01-11|2023-01-20	99.7442971536236	exact
hCoV-19/SouthKorea/KDCA203976/2023|2023-01-11|2023-02-13	96.4301321052808	exact
hCoV-19/Greece/178595/2023|2023-01-14|2023-04-05	99.5777027027027	exact
hCoV-19/Germany/NI-RKI-I-1081991/2023|2023-01-02|2023-01-20	99.8788816741244	exact
hCoV-19/USA/TX-HMH-122887/2023|2023-01-06|2023-01-20	99.1151037986609	exact
hCoV-19/USA/WA-UW-2182825/2023|2023-01-21|2023-02-06	99.1931929895929	exact
hCoV-19/Luxembourg/LNS9787355/2023|2023-01-16|2023-01-30	96.7055964355634	exact
hCoV-19/Greece/180440/2023|2023-01-30|2023-04-05	99.2872103236268	exact
hCoV-19/USA/NC-CDC-LC0997956/2023|2023-01-23|2023-02-02	99.8907551549911	exact
hCoV-19/USA/CA-CDPH-FS47315752/2023|2023-01-23|2023-02-20	98.4852555921274	parent
hCoV-19/Canada/AB-ABPHL-91968/2023|2023-01-10|2023-02-09	99.8448828190862	exact
hCoV-19/Canada/ON-PHL-23-09395/2023|2023-01-30|2023-02-06	99.2665612488645	exact
hCoV-19/CaymanIslands/CMBL-656/2023|2023-01-14|2023-02-28	98.9039806347499	exact
hCoV-19/Algeria/747/2023|2023-01-17|2023-03-11	99.8659563498883	exact
hCoV-19/USA/TN-SPHL-6070/2023|2023-01-13|2023-04-20	99.6942727087438	exact
hCoV-19/NewZealand/23YA0413/2023|2023-01-12|2023-02-17	98.8668555240793	exact
hCoV-19/USA/CA-MCPHL-00345/2023|2023-01-29|2023-02-17	99.6626180836707	exact
hCoV-19/USA/CA-HLX-STM-XRS93454F/2023|2023-01-19|2023-02-17	99.5913719185423	exact
hCoV-19/Germany/NI-RKI-I-1092371/2023|2023-01-07|2023-01-27	99.135806636735	exact
hCoV-19/SouthKorea/KDCA213204/2023|2023-01-29|2023-02-20	98.9142492184611	exact
hCoV-19/USA/VA-CAV_VAS3N_00018145_01/2023|2023-01-31|2023-03-08	98.7492014390908	exact
hCoV-19/USA/LA-EVTL18495/2023|2023-01-15|2023-02-06	98.6369892906301	exact
hCoV-19/USA/CA-CDPH-FS25388576/2023|2023-01-28|2023-02-20	97.9745389808874	exact
hCoV-19/Greece/1573/2023|2023-01-16|2023-04-05	98.9023607686852	exact
hCoV-19/Italy/CAM-TIGEM-IZSM-COLLI-44056/2023|2023-01-02|2023-01-25	99.5707290898115	exact
hCoV-19/Canada/QC-L00577147001/2023|2023-01-15|2023-01-26	98.3883991656012	exact
hCoV-19/USA/CA-SEARCH-223614/2023|2023-01-30|2023-07-14	97.0703125	exact
hCoV-19/USA/CA-HLX-STM-MK4F4NMV5/2023|2023-01-11|2023-02-03	96.7084955039592	exact
hCoV-19/USA/IA-IVY-G43Q20Y9/2023|2023-01-30|2023-04-18	99.7144392931533	exact
hCoV-19/Peru/LIM-INS-38860/2023|2023-01-08|2023-02-09	99.6511939898041	exact
hCoV-19/SouthKorea/KDCA212083/2023|2023-01-25|2023-02-20	98.6783992447996	exact
hCoV-19/Germany/BW-RKI-I-1103613/2023|2023-01-30|2023-02-10	97.9851073149365	exact
hCoV-19/Austria/IMBA_IMP-2795_F11/2023|2023-01-02|2023-01-14	99.9616858237548	exact
hCoV-19/France/PAC-IHU-102138/2023|2023-01-01|2023-04-04	99.0933297381105	exact
hCoV-19/Canada/ON-PHL-23-04887/2023|2023-01-11|2023-01-23	99.6197974496148	exact
hCoV-19/Brunei/7123006244/2023|2023-01-19|2023-02-20	90.7128227512339	exact
hCoV-19/Germany/SL-RKI-I-1093706/2023|2023-01-02|2023-01-27	98.2414927176321	exact
hCoV-19/England/PHEP-YYGEUWQ/2023|2023-01-18|2023-02-01	99.3136166347027	exact
hCoV-19/USA/IL-2032023266/2023|2023-01-27|2023-02-09	99.3681097069105	exact
hCoV-19/England/QEUH-326A338F/2023|2023-01-13|2023-03-30	99.3506930426591	exact
hCoV-19/Ireland/CO-Enfer-090123002_D3/2023|2023-01-09|2023-01-12	96.2873366260122	exact
hCoV-19/Japan/PG-441623/2023|2023-01-16|2023-02-17	99.8014804845222	exact
hCoV-19/Peru/JUN-INS-40099/2023|2023-01-09|2023-02-24	99.0285061180584	exact
hCoV-19/France/OCC-ChuNim-2301091106/2023|2023-01-09|2023-01-24	99.6776901124727	exact
hCoV-19/France/OCC-HCL723000137501/2023|2023-01-16|2023-01-31	99.1441229777808	exact
hCoV-19/Netherlands/NH-AUMC-000125/2023|2023-01-04|2023-01-16	99.7946752446787	exact
hCoV-19/USA/MN-IVY-G43Q12D3/2023|2023-01-17|2023-03-13	99.434628975265	exact
hCoV-19/Germany/BW-RKI-I-1091499/2023|2023-01-11|2023-01-27	99.388988286129	exact
hCoV-19/Shandong/WCDC-038/2023|2023-01-13|2023-08-05	99.4001541503301	exact
hCoV-19/USA/MI-ASC-210995279/2023|2023-01-10|2023-01-18	99.0482596267025	exact
hCoV-19/Australia/TAS004955/2023|2023-01-09|2023-01-19	98.1175837843289	exact
hCoV-19/Spain/AB-HGUA-60656840/2023|2023-01-30|2023-02-15	98.9066442388562	exact
hCoV-19/env/Italy/PIE-ARPA-23BL00002TO/2023|2023-01-03|2023-01-17	97.6023607524899	exact
hCoV-19/Canada/ON-PHL-23-08568/2023|2023-01-27|2023-02-06	98.9737895763938	exact
hCoV-19/Netherlands/GE-RIVM-125920/2023|2023-01-28|2023-02-13	99.1570646816899	exact
hCoV-19/Greece/1545/2023|2023-01-17|2023-04-05	98.7112880372444	exact
hCoV-19/env/Austria/CeMM34689/2023|2023-01-24|2023-02-02	96.4531750903758	exact
hCoV-19/Japan/PG-438439/2023|2023-01-18|2023-02-17	99.337325080732	exact
hCoV-19/Moldova/Nr_25711/2023|2023-01-13|2023-02-06	99.8608660241618	exact
hCoV-19/Brazil/BA-LACEN-3479-292787379/2023|2023-01-03|2023-01-18	99.4073275862069	exact
hCoV-19/England/PHEP-YYGESUP/2023|2023-01-21|2023-02-03	94.134867756915	exact
hCoV-19/Sweden/260005/2023|2023-01-01|2023-01-30	98.8183161004431	exact
hCoV-19/Xinjiang/BTCDC-75/2023|2023-01-22|2023-01-27	99.1521146663975	exact
hCoV-19/SouthKorea/KDCA190757/2023|2023-01-04|2023-01-13	98.7123020542649	exact
hCoV-19/Malaysia/MKAK_CL_23_6353/2023|2023-01-30|2023-02-23	99.6983712045043	exact
hCoV-19/USA/MA-CDCBI-CRSP_6VE46ZJ2AI2WFDA6/2023|2023-01-12|2023-01-28	97.8486949429037	exact
hCoV-19/Greece/1115/2023|2023-01-12|2023-04-05	99.6217110818388	exact
hCoV-19/Croatia/HZJZ_2966/2023|2023-01-26|2023-03-22	98.6693995497463	exact
hCoV-19/Scotland/SCOT-25206/2023|2023-01-09|2023-02-10	98.817402990089	exact
hCoV-19/USA/VA-VTVAS3-GSC41653/2023|2023-01-14|2023-02-15	99.8987956684546	exact
hCoV-19/Mexico/QUE-LANGEBIO_IMSS_14172/2023|2023-01-18|2023-02-19	98.5234763890757	exact
hCoV-19/Japan/PG-440259/2023|2023-01-16|2023-02-17	92.3188210752978	exact
hCoV-19/Austria/AGES-1100902/2023|2023-01-02|2023-01-19	99.4526842123045	exact
hCoV-19/France/PAC-IHU-102152/2023|2023-01-01|2023-04-04	99.2619304394716	exact
hCoV-19/USA/CA-Stanford-132_S35/2023|2023-01-15|2023-02-16	98.2672015642383	exact
hCoV-19/Japan/PG-431182/2023|2023-01-04|2023-01-24	99.6669133974833	exact
hCoV-19/USA/NY-SUNYQB-X4780/2023|2023-01-29|2023-02-24	98.3937632312914	exact
hCoV-19/Uruguay/DLSP_0016/2023|2023-01-02|2023-01-25	98.9886772166784	exact
hCoV-19/USA/NC-ASC-210995833/2023|2023-01-14|2023-01-25	93.2546884452511	exact
hCoV-19/Japan/PG-439698/2023|2023-01-24|2023-03-08	99.4650427292914	exact
hCoV-19/Japan/PG-450050/2023|2023-01-31|2023-02-22	98.0456135629709	exact
hCoV-19/Guatemala/251-LNS/2023|2023-01-10|2023-01-23	98.9532144059239	exact
hCoV-19/Denmark/DCGC-638494/2023|2023-01-13|2023-01-25	99.6526372588695	parent
hCoV-19/Germany/NW-RKI-I-1093213/2023|2023-01-13|2023-01-27	99.4001280625484	exact
hCoV-19/Germany/NI-RKI-I-1090192/2023|2023-01-09|2023-01-20	98.9295544907738	exact
hCoV-19/USA/TX-HMH-MCoV-122598/2023|2023-01-05|2023-01-17	98.7201021230852	exact
hCoV-19/USA/CA-HLX-STM-73HTJUG6G/2023|2023-01-02|2023-02-03	98.6991651859054	exact
hCoV-19/Austria/LB-R00121-S154/2023|2023-01-16|2023-01-23	99.8756469718357	exact
hCoV-19/Mexico/ROO_IBT_IMSS_10526/2023|2023-01-04|2023-02-10	99.1162634408602	exact
hCoV-19/USA/TX-PHH-SPID1004392303/2023|2023-01-04|2023-02-16	96.6850082706005	exact
hCoV-19/England/PHEP-YYGJSWJ/2023|2023-01-31|2023-02-15	98.1894665993606	exact
hCoV-19/Germany/BY-RKI-I-1093506/2023|2023-01-12|2023-01-27	97.6866774106903	exact
hCoV-19/USA/TX-PHH-SPID1004430354/2023|2023-01-11|2023-05-17	99.4157937147462	exact
hCoV-19/France/OCC-HCL723000038401/2023|2023-01-02|2023-01-17	98.8050082239603	exact
hCoV-19/Russia/MOW-RII-MH128311S/2023|2023-01-09|2023-03-07	99.0380411018802	exact
hCoV-19/USA/NC-ECU-116737969/2023|2023-01-06|2023-01-26	99.0617300617638	exact
hCoV-19/Italy/SIC-CQRC-3423003794/2023|2023-01-23|2023-02-18	98.9926463181223	exact
hCoV-19/Japan/PG-435439/2023|2023-01-07|2023-01-26	98.0960710441335	exact
hCoV-19/Slovenia/17-000901-CE/2023|2023-01-22|2023-02-07	99.6444981051078	exact
hCoV-19/HongKong/HKU-230518-372/2023|2023-01-29|2023-05-19	99.7791744521828	exact
hCoV-19/Japan/PG-438141/2023|2023-01-13|2023-02-01	99.3943879954243	exact
hCoV-19/Canada/ON-PHL-23-03465/2023|2023-01-06|2023-01-16	99.8687664041995	exact
hCoV-19/Austria/LB-R00121-S027/2023|2023-01-16|2023-01-23	99.8790078644888	exact
hCoV-19/Hubei/HCDC-ES454/2023|2023-01-03|2023-01-23	95.1249832011826	exact
hCoV-19/Germany/BY-RKI-I-1103545/2023|2023-01-24|2023-02-10	99.1924629878869	exact
hCoV-19/Gansu/GSCDC-311/2023|2023-01-05|2023-03-08	99.3722304283604	exact
hCoV-19/Mexico/MEX-INMEGEN-97-325/2023|2023-01-13|2023-01-31	98.8299768012642	exact
hCoV-19/Spain/EX-BA_18556423/2023|2023-01-01|2023-01-23	96.8432046358062	exact
hCoV-19/Argentina/395311/2023|2023-01-04|2023-02-16	99.507456560405	exact
hCoV-19/Canada/ON-KHS-23-00805-v1/2023|2023-01-12|2023-01-24	99.7308028804092	exact
hCoV-19/Germany/SH-RKI-I-1114060/2023|2023-01-26|2023-03-02	99.118527739461	exact
hCoV-19/Germany/BY-RKI-I-1107133/2023|2023-01-25|2023-02-23	99.5912076129205	exact
hCoV-19/Germany/RP-RKI-I-1087173/2023|2023-01-03|2023-01-20	99.2557419007207	exact
hCoV-19/USA/VA-VTVAS3-GSC41751/2023|2023-01-17|2023-02-15	99.9932430149667	exact
hCoV-19/Norway/1931/2023|2023-01-29|2023-05-03	99.6435896573753	exact
hCoV-19/Denmark/DCGC-635480/2023|2023-01-02|2023-01-10	95.2027163316076	exact
hCoV-19/Slovenia/08-000397-MB/2023|2023-01-11|2023-01-25	98.1230098877158	exact
hCoV-19/Sweden/87747351PK/2023|2023-01-02|2023-02-10	99.4866945832771	exact
hCoV-19/Mexico/JA-SEARCH-132445/2023|2023-01-10|2023-03-23	99.8714305048044	exact
hCoV-19/USA/MI-UM-HS16541/2023|2023-01-10|2023-03-17	99.0595190111514	exact
hCoV-19/Slovenia/17-000315-CE/2023|2023-01-07|2023-01-25	99.5005028494804	exact
hCoV-19/Austria/AGES-1104940/2023|2023-01-10|2023-01-24	98.9116474007977	exact
hCoV-19/Sweden/14_SE300_DC-001638/2023|2023-01-19|2023-03-06	99.4362794443326	exact
hCoV-19/Germany/SN-RKI-I-1089254/2023|2023-01-02|2023-01-20	98.2046377395215	exact
hCoV-19/Denmark/DCGC-638855/2023|2023-01-16|2023-01-25	98.5382082129175	exact
hCoV-19/Japan/PG-431251/2023|2023-01-11|2023-02-20	99.6399973083911	exact
hCoV-19/Sweden/14_SE300_DC-001898/2023|2023-01-31|2023-03-07	98.8039399624765	exact
hCoV-19/Netherlands/ZH-LUMC-4019/2023|2023-01-02|2023-06-08	92.3741687202512	parent
hCoV-19/India/un-ICMR-11559/2023|2023-01-12|2023-02-22	95.4311152764761	exact
hCoV-19/Brunei/7723000026/2023|2023-01-02|2023-03-01	99.4460670762413	exact
hCoV-19/USA/CA-HLX-STM-47PSBWJ8E/2023|2023-01-02|2023-01-27	97.4969802711045	exact
hCoV-19/Sweden/87698504PK/2023|2023-01-17|2023-02-10	99.9156687468376	exact
hCoV-19/USA/CA-CDPH-600014964/2023|2023-01-25|2023-04-14	99.4030958081813	exact
hCoV-19/Japan/TKYmbc31783/2023|2023-01-04|2023-02-03	96.9350334757595	exact
hCoV-19/Japan/PG-438073/2023|2023-01-13|2023-02-01	96.0635219702577	exact
hCoV-19/Sweden/14_SE300_DC22-075587/2023|2023-01-10|2023-03-06	95.3969424701623	exact
hCoV-19/USA/MI-UM-907642299/2023|2023-01-29|2023-02-27	99.3626062322946	exact
hCoV-19/Japan/PG-446691/2023|2023-01-26|2023-02-20	99.4717717515645	exact
hCoV-19/France/IDF-IPP01285/2023|2023-01-09|2023-01-26	99.3459645337469	exact
hCoV-19/France/BRE-ChuBr-2301535524/2023|2023-01-12|2023-01-26	99.1827537499159	exact
hCoV-19/SouthKorea/KDCA200493/2023|2023-01-05|2023-01-30	99.6980184581976	exact
hCoV-19/USA/CA-CDC-VSX-A061285/2023|2023-01-29|2023-02-14	93.8969971481295	exact
hCoV-19/Australia/NSW-RPAH-3657/2023|2023-01-15|2023-01-18	99.7280363536216	exact
hCoV-19/Ireland/DL-Enfer-020123001_G5/2023|2023-01-02|2023-01-22	99.0317049389772	exact
hCoV-19/USA/VA-CAV_VAS3N_00017975_01/2023|2023-01-23|2023-02-06	98.8800965665236	exact
hCoV-19/Sweden/SUS0020287/2023|2023-01-17|2023-01-30	99.8219325359495	exact
hCoV-19/Germany/SN-RKI-I-1088475/2023|2023-01-09|2023-01-20	98.7057083305318	exact
hCoV-19/Russia/MOW-RII-MH127761S/2023|2023-01-18|2023-03-07	98.9344895969883	exact
hCoV-19/USA/NY-Wadsworth-23005682-01/2023|2023-01-31|2023-02-28	99.3039677202421	exact
hCoV-19/USA/AZ-ASPHL-0095/2023|2023-01-06|2023-02-03	99.7877430005728	exact
hCoV-19/Japan/KU8395A4785/2023|2023-01-13|2023-04-03	98.4790491539081	exact
hCoV-19/PuertoRico/PR-CVL-012630/2023|2023-01-23|2023-02-15	99.4173892182734	exact
hCoV-19/Italy/LOM_Sacco_Var_R54196/2023|2023-01-16|2023-01-23	98.8895225953635	exact
hCoV-19/England/BRBR-326B31EC/2023|2023-01-29|2023-02-05	99.2115280043502	exact
hCoV-19/USA/TN-IVY-G43Q02P1/2023|2023-01-06|2023-03-13	99.4111313008951	exact
hCoV-19/USA/WA-UW-3104701/2023|2023-01-31|2023-02-15	99.9288111461405	exact
hCoV-19/France/GES-IPP01687/2023|2023-01-16|2023-01-27	98.8259436183812	exact
hCoV-19/Spain/MD-HRYC-72056948/2023|2023-01-04|2023-01-22	99.9863369312748	exact
hCoV-19/Spain/AB-HGUA-60666788/2023|2023-01-18|2023-02-03	99.2397739504844	exact
hCoV-19/CostaRica/INC-9868-782160/2023|2023-01-30|2023-02-28	98.948742843751	exact
hCoV-19/England/QEUH-326A9DF4/2023|2023-01-18|2023-01-31	98.8021937350695	exact
hCoV-19/SouthKorea/KDCA205975/2023|2023-01-26|2023-02-28	99.1814047498737	exact
hCoV-19/Japan/TKYkbm82956/2023|2023-01-06|2023-02-06	99.7342662047159	exact
hCoV-19/England/PHEC-YYEYMAH/2023|2023-01-25|2023-02-10	98.7513426423201	exact
hCoV-19/Japan/PG-443201/2023|2023-01-13|2023-02-20	98.7452906350915	exact
hCoV-19/Japan/PG-442760/2023|2023-01-20|2023-02-20	99.2353555428302	exact
hCoV-19/USA/NY-ASC-210963453/2023|2023-01-10|2023-01-25	98.9775326247814	exact
hCoV-19/Japan/TKYhug15995/2023|2023-01-16|2023-02-27	98.6343301153756	exact
hCoV-19/USA/TX-HMH-MCoV-123579/2023|2023-01-13|2023-02-02	99.7880215343203	exact
hCoV-19/Japan/PG-435345/2023|2023-01-05|2023-01-26	99.1284743253247	exact
hCoV-19/Denmark/DCGC-640878/2023|2023-01-27|2023-02-09	98.5406859448554	exact
hCoV-19/Belgium/UCL_23H-004G0137/2023|2023-01-04|2023-01-13	99.1162382783512	exact
hCoV-19/Japan/TKYmbc33893/2023|2023-01-12|2023-02-10	98.9230665679478	exact
hCoV-19/Japan/TKYkbm80805/2023|2023-01-04|2023-02-03	99.8923392658884	exact
hCoV-19/France/NOR-CHUR-30475038/2023|2023-01-28|2023-02-23	96.8873949579832	exact
hCoV-19/Australia/VIC80033/2023|2023-01-03|2023-01-21	99.4706512999196	exact
hCoV-19/SouthKorea/KDCA212912/2023|2023-01-28|2023-02-20	98.5541358439812	exact
hCoV-19/France/IDF-Cerba-23P0796508/2023|2023-01-02|2023-01-10	96.8613921082602	exact
hCoV-19/USA/MT-MTPHL-4079681/2023|2023-01-03|2023-01-11	99.9898805909735	exact
hCoV-19/Scotland/SCOT-25535/2023|2023-01-28|2023-02-20	99.6943539448494	exact
hCoV-19/Denmark/DCGC-639278/2023|2023-01-16|2023-01-25	99.2735344566643	exact
hCoV-19/England/PHEC-YY84OGE/2023|2023-01-07|2023-01-20	99.8420327361947	exact
hCoV-19/Beijing/BJCDC-0281/2023|2023-01-03|2023-01-28	98.8784042446019	exact
hCoV-19/Canada/ON-KHS-23-00231-v1/2023|2023-01-03|2023-01-10	95.3563496870584	exact
hCoV-19/Spain/CL-40268/2023|2023-01-21|2023-04-21	98.09703123424	exact
hCoV-19/France/OCC-HCL723000155001/2023|2023-01-23|2023-02-02	97.6672372704998	exact
hCoV-19/Spain/MC-HCUVA-89112650/2023|2023-01-03|2023-02-17	98.8781079442086	exact
hCoV-19/USA/AZ-CDC-STM-DW86JGVRN/2023|2023-01-12|2023-01-25	99.2520794204454	exact
hCoV-19/England/QEUH-326879DA/2023|2023-01-03|2023-01-12	99.0916431166734	exact
hCoV-19/Belgium/UGent-41/2023|2023-01-06|2023-01-25	98.7022592791824	exact
hCoV-19/USA/NC-ECU-116796827/2023|2023-01-10|2023-01-26	99.768036038459	exact
hCoV-19/Germany/BY-RKI-I-1102840/2023|2023-01-23|2023-02-10	99.3354366651004	exact
hCoV-19/Canada/ON-PHL-23-07844/2023|2023-01-19|2023-01-30	99.0970350404313	exact
hCoV-19/Hubei/HCDC-WH460/2023|2023-01-03|2023-01-23	98.8403271215981	exact
hCoV-19/Italy/UMB-LAOP-101-2-37/2023|2023-01-02|2023-01-07	99.1489791113055	exact
hCoV-19/Japan/TKYmbc35735/2023|2023-01-30|2023-02-22	98.6710628133096	exact
hCoV-19/Sweden/DA10815639/2023|2023-01-18|2023-02-03	99.0632868893738	exact
hCoV-19/USA/HI-H2319574/2023|2023-01-16|2023-01-31	99.3863996493712	exact
hCoV-19/France/BFC-IPP01621/2023|2023-01-16|2023-01-27	99.2295528715136	exact
hCoV-19/USA/NY-URMC-M9S1C876-1/2023|2023-01-12|2023-03-12	85.7810975404596	exact
hCoV-19/Australia/VIC79901/2023|2023-01-01|2023-01-21	99.53095684803	exact
hCoV-19/USA/IL-1122023052/2023|2023-01-10|2023-01-25	98.3898077181659	exact
hCoV-19/Netherlands/GE-RIVM-126222/2023|2023-01-31|2023-02-17	98.4184669224039	exact
hCoV-19/France/ARA-HCL023009074701/2023|2023-01-15|2023-01-26	98.8250302135088	exact
hCoV-19/Germany/BY-RKI-I-1091311/2023|2023-01-14|2023-01-27	99.6467025572005	exact
hCoV-19/Ireland/CO-Enfer-050123003R1_G7/2023|2023-01-05|2023-01-22	98.7802009476125	exact
hCoV-19/Austria/LB-R00123-S088/2023|2023-01-30|2023-02-06	99.5461879790238	exact
hCoV-19/USA/MA-CDCBI-CRSP_O6DC5EPQ4Y5WSNQ5/2023|2023-01-08|2023-01-21	98.5590973968599	exact
hCoV-19/Canada/NB-CHUDGLD-23A23-MM00186R/2023|2023-01-23|2023-03-31	99.9190529191541	exact
hCoV-19/Brazil/RS-LACENRS-431827125/2023|2023-01-23|2023-03-09	94.6347184986595	exact
hCoV-19/USA/NC-1086-4420/2023|2023-01-31|2023-02-10	99.63969424521	exact
hCoV-19/Canada/ON-PHL-23-04643/2023|2023-01-11|2023-01-23	99.3304397564012	exact
hCoV-19/USA/NE-CDC-LC0984135/2023|2023-01-02|2023-01-25	96.6570212765957	exact
hCoV-19/Canada/ON-PHL-23-01957/2023|2023-01-02|2023-01-16	99.5827444646342	exact
hCoV-19/Italy/EMR_AUSLRomagna_C002-23-17/2023|2023-01-05|2023-01-12	99.229469415343	exact
hCoV-19/NewZealand/23YA0336/2023|2023-01-11|2023-02-17	99.8651018481047	exact
hCoV-19/Germany/HH-RKI-I-1097237/2023|2023-01-13|2023-02-03	99.9426179707014	exact
hCoV-19/Israel/SMC-7111987/2023|2023-01-31|2023-02-13	98.5443420964163	exact
hCoV-19/Germany/HH-RKI-I-1096600/2023|2023-01-13|2023-02-03	92.0434360022791	exact
hCoV-19/CzechRepublic/NRL_23-s264/2023|2023-01-04|2023-01-26	99.7542087542087	exact
hCoV-19/Slovenia/306/2023|2023-01-02|2023-01-23	99.6268907563025	exact
hCoV-19/SouthKorea/KDCA200907/2023|2023-01-06|2023-02-02	98.2922647661949	exact
hCoV-19/USA/ME-HETL-J18226/2023|2023-01-03|2023-05-06	99.6684484741863	exact
hCoV-19/Norway/402/2023|2023-01-08|2023-03-15	95.8549397265809	exact
hCoV-19/SouthKorea/KDCA196164/2023|2023-01-01|2023-01-19	98.6150794984705	exact
hCoV-19/USA/OK-PHL-0024952/2023|2023-01-03|2023-01-20	98.7360069923017	exact
hCoV-19/USA/NC-WM07017/2023|2023-01-04|2023-02-15	99.0342553334679	exact
hCoV-19/Australia/WA10994/2023|2023-01-17|2023-01-30	98.9663641945828	exact
hCoV-19/Italy/PIE_IRCC_15889880/2023|2023-01-10|2023-01-17	99.1172719339464	exact
hCoV-19/Spain/CL-40237/2023|2023-01-20|2023-04-21	99.3652819290056	exact
hCoV-19/Italy/ABR-IZSGC-1252/2023|2023-01-12|2023-01-30	99.0272699828934	exact
hCoV-19/USA/NY-URMC-M9S1C685-1/2023|2023-01-09|2023-01-21	98.7349012482756	parent
hCoV-19/USA/IL-NM-41853/2023|2023-01-24|2023-05-01	99.1936567665636	exact
hCoV-19/Canada/QC-L00578857001/2023|2023-01-23|2023-01-30	99.5962043206138	exact
hCoV-19/USA/WI-CDC-LC0993295/2023|2023-01-09|2023-01-28	99.7898020070518	exact
hCoV-19/Slovenia/90-000268-NM/2023|2023-01-16|2023-02-07	99.2860255421848	exact
hCoV-19/Japan/PG-448566/2023|2023-01-31|2023-02-20	99.7712132427158	exact
hCoV-19/Ukraine/73458/2023|2023-01-13|2023-01-24	98.9323363982352	exact
hCoV-19/USA/VA-CAV_VAS3N_00018141_01/2023|2023-01-30|2023-03-08	92.6771151458201	exact
hCoV-19/Peru/LIM-INS-39149/2023|2023-01-08|2023-02-09	99.3560504427153	exact
hCoV-19/Italy/LOM_IZSLER_34652_7_IZSLER/2023|2023-01-24|2023-02-16	99.2717387656476	exact
hCoV-19/Germany/SL-RKI-I-1097328/2023|2023-01-17|2023-02-03	96.3323705246188	exact
hCoV-19/NewZealand/23ZA0841/2023|2023-01-25|2023-02-17	99.1299069202752	exact
hCoV-19/France/OCC-HCL723000089401/2023|2023-01-02|2023-01-26	98.8701512052838	exact
hCoV-19/SouthKorea/KDCA211535/2023|2023-01-25|2023-02-13	99.1804379954319	exact
hCoV-19/Germany/BY-RKI-I-1091316/2023|2023-01-17|2023-01-27	99.0143308887842	exact
hCoV-19/NewZealand/23XA0585/2023|2023-01-12|2023-02-17	99.8515669804001	exact
hCoV-19/Germany/NW-RKI-I-1101336/2023|2023-01-25|2023-02-10	99.4169194472531	exact
hCoV-19/Germany/SN-RKI-I-1088466/2023|2023-01-09|2023-01-20	99.8151260504202	exact
hCoV-19/Canada/ON-KHS-23-00852-v1/2023|2023-01-16|2023-01-24	99.0207954774884	exact
hCoV-19/USA/CA-HLX-STM-CHMPWQUKT/2023|2023-01-01|2023-02-03	99.5402993087712	exact
hCoV-19/Singapore/R9MR67/2023|2023-01-29|2023-02-03	98.4543168482816	exact
hCoV-19/Japan/PG-440004/2023|2023-01-17|2023-02-03	99.643181741677	exact
hCoV-19/SouthKorea/KDCA213044/2023|2023-01-29|2023-02-20	96.3393727520253	exact
hCoV-19/USA/CA-CDC-813673127/2023|2023-01-14|2023-02-06	99.5134881223997	exact
hCoV-19/USA/VA-VTVAS3-GSC41349/2023|2023-01-02|2023-01-26	98.6195625717167	exact
hCoV-19/Beijing/BJCDC-0187/2023|2023-01-07|2023-01-20	99.2056842175822	exact
hCoV-19/Germany/NW-RKI-I-1097336/2023|2023-01-17|2023-02-03	99.5700369499496	exact
hCoV-19/USA/CA-SEARCH-132699/2023|2023-01-07|2023-04-07	99.8680604891911	exact
hCoV-19/Malaysia/MKAK_CL_23_4413/2023|2023-01-17|2023-02-07	98.0471516745927	exact
hCoV-19/Sweden/DA10564293/2023|2023-01-02|2023-01-30	99.3385932516367	exact
hCoV-19/USA/TX-ASC-210963481/2023|2023-01-11|2023-01-25	98.3697478991597	exact
hCoV-19/Denmark/DCGC-635961/2023|2023-01-04|2023-01-11	99.8386337658845	exact
hCoV-19/Ireland/D-NVRL-S23IRL00004030/2023|2023-01-12|2023-01-27	99.3300340032993	exact
hCoV-19/Singapore/R2MR16/2023|2023-01-03|2023-01-12	99.1515761234071	exact
hCoV-19/Japan/IC-15984/2023|2023-01-17|2023-01-26	99.3338267949667	exact
hCoV-19/USA/CA-HLX-STM-53T48MPSZ/2023|2023-01-05|2023-01-27	97.0974128384954	exact
hCoV-19/USA/WA-CDC-UW23011608831/2023|2023-01-16|2023-01-23	99.6502908638488	exact
hCoV-19/Ireland/LS-Enfer-100123005_C2/2023|2023-01-10|2023-01-22	98.9208270297529	exact
hCoV-19/Canada/AB-ABPHL-92559/2023|2023-01-28|2023-02-24	99.9426024714701	exact
hCoV-19/USA/VA-VTVAS3-GSC41675/2023|2023-01-16|2023-02-15	99.915674435862	exact
hCoV-19/Mexico/ROO-LANGEBIO_IMSS_14054/2023|2023-01-19|2023-02-19	99.5126214244899	exact
hCoV-19/Germany/SH-RKI-I-1102182/2023|2023-01-30|2023-02-10	92.7469498874063	exact
hCoV-19/Brunei/7123001386/2023|2023-01-05|2023-02-27	99.3520010744024	exact
hCoV-19/Germany/NW-RKI-I-1100782/2023|2023-01-23|2023-02-10	99.885598923284	exact
hCoV-19/Germany/NW-RKI-I-1096531/2023|2023-01-09|2023-02-03	99.6946616112472	exact
hCoV-19/Indonesia/JK-NIHRD-23-00205/2023|2023-01-06|2023-01-25	99.3747268632131	exact
hCoV-19/Australia/SA518527/2023|2023-01-09|2023-02-05	96.4390096415494	exact
hCoV-19/Norway/475/2023|2023-01-07|2023-04-20	99.3347965557994	exact
hCoV-19/USA/CA-Stanford-129_S09/2023|2023-01-06|2023-01-25	99.224858452413	exact
hCoV-19/Canada/AB-ABPHL-90462/2023|2023-01-02|2023-01-27	94.3535602253179	exact
hCoV-19/Canada/ON-PHL-23-07562/2023|2023-01-23|2023-01-30	99.5013309073756	exact
hCoV-19/Spain/EX-BA_18558317/2023|2023-01-04|2023-01-24	99.3498399865252	exact
hCoV-19/Wales/PHWC-PKMSW8/2023|2023-01-25|2023-02-13	98.9167980146886	exact
hCoV-19/USA/IL-CDC-LC1005289/2023|2023-01-26|2023-02-14	99.7400843881857	exact
hCoV-19/Iceland/L-3212/2023|2023-01-02|2023-01-06	99.8519316193296	exact
hCoV-19/USA/NC-ECU-116900382/2023|2023-01-18|2023-02-17	98.0875235278301	exact
hCoV-19/Canada/NS-NSH-599663/2023|2023-01-22|2023-03-03	99.6356766968021	exact
hCoV-19/France/ARA-HCL723000142101/2023|2023-01-16|2023-02-02	99.4838104176443	exact
hCoV-19/Canada/ON-KHS-23-01436/2023|2023-01-26|2023-02-07	99.7004678087033	exact
hCoV-19/Austria/LB-R00122-S011/2023|2023-01-23|2023-02-01	99.5394648379723	exact
hCoV-19/Denmark/DCGC-642955/2023|2023-01-30|2023-03-13	99.5361656359236	exact
hCoV-19/Denmark/DCGC-638632/2023|2023-01-12|2023-01-25	99.6421578556478	exact
hCoV-19/Sweden/14_SE300_DC-002304/2023|2023-01-31|2023-03-07	98.823726541555	exact
hCoV-19/England/PLYM-326AB5AF/2023|2023-01-24|2023-01-31	99.7341678444041	exact
hCoV-19/Japan/TKYkbm82053/2023|2023-01-07|2023-02-06	98.7454594376429	exact
hCoV-19/USA/CA-SEARCH-133130/2023|2023-01-21|2023-04-07	99.8714565996888	exact
hCoV-19/Japan/TKYhug15455/2023|2023-01|2023-02-24	99.0946418955304	exact
hCoV-19/Canada/ON-PHL-23-06317/2023|2023-01-17|2023-01-23	99.7408977723938	exact
hCoV-19/USA/TX-PHH-SPID1004430463/2023|2023-01-19|2023-03-07	99.1941982272361	exact
hCoV-19/USA/CA-CDPH-FS25390710/2023|2023-01-03|2023-01-30	99.5747122557127	exact
hCoV-19/Germany/BY-RKI-I-1093192/2023|2023-01-03|2023-01-27	98.5794882127745	exact
hCoV-19/SouthKorea/KDCA205913/2023|2023-01-19|2023-02-28	98.304857171629	exact
hCoV-19/Japan/PG-445034/2023|2023-01-24|2023-02-20	99.4819698600646	exact
hCoV-19/USA/CA-LACPHL-AF18170/2023|2023-01-06|2023-01-24	99.5345071847804	exact
hCoV-19/France/ARA-HCL023013906601/2023|2023-01-16|2023-01-31	99.4135781784063	exact
hCoV-19/USA/NY-URMC-2301C482-1/2023|2023-01-02|2023-01-21	99.266437849115	exact
hCoV-19/Canada/ON-PHL-23-08331/2023|2023-01-25|2023-02-06	98.650649438051	exact
hCoV-19/Germany/BY-LGL-67003ab3/2023|2023-01-30|2023-02-14	99.1993271656854	exact
hCoV-19/SouthKorea/KDCA210321/2023|2023-01-18|2023-02-13	99.1327439577801	exact
hCoV-19/Sweden/01_SE100_23CS100457/2023|2023-01-31|2023-02-13	98.9074334740934	exact
hCoV-19/Spain/CU-83830/2023|2023-01-24|2023-02-15	99.306864064603	exact
hCoV-19/France/ARA-CHUGA-3011716311/2023|2023-01-05|2023-01-16	99.3321190042501	exact
hCoV-19/Belgium/UZB_548202302014/2023|2023-01-30|2023-02-03	99.97199859993	exact
hCoV-19/USA/IL-CDC-LC0993247/2023|2023-01-08|2023-01-28	99.9360699865411	exact
hCoV-19/Australia/VIC80594/2023|2023-01-12|2023-02-13	98.9709727156935	exact
hCoV-19/SouthKorea/KDCA200805/2023|2023-01-05|2023-01-30	99.2033345658678	exact
hCoV-19/SouthAfrica/NICD-N51960/2023|2023-01-17|2023-02-01	99.3775863809171	exact
hCoV-19/Spain/EX-BA_18557858/2023|2023-01-03|2023-01-25	97.105990162388	exact
hCoV-19/Lithuania/MB-01300057/2023|2023-01-23|2023-02-17	97.8890756302521	parent
hCoV-19/Canada/ON-KHS-23-01276/2023|2023-01-24|2023-02-07	94.640694388373	exact
hCoV-19/Japan/PG-434147/2023|2023-01-12|2023-01-31	99.3743272335845	exact
hCoV-19/Iceland/L-3350/2023|2023-01-12|2023-01-25	96.4051518310522	exact
hCoV-19/Malaysia/IMR_LF02277/2023|2023-01-14|2023-01-20	93.9863064521569	exact
hCoV-19/USA/CA-CDPH-FS47307955/2023|2023-01-17|2023-02-01	99.5807694908378	exact
hCoV-19/Sweden/01_SE100_23CS100345/2023|2023-01-17|2023-02-02	99.245877463467	exact
hCoV-19/USA/NC-ECU-116787701/2023|2023-01-10|2023-01-26	97.6809840693688	exact
hCoV-19/England/PHEC-YY8HKBW/2023|2023-01-07|2023-01-23	99.7515694766173	exact
hCoV-19/Denmark/DCGC-636044/2023|2023-01-04|2023-01-11	99.8285310829439	exact
hCoV-19/Germany/BE-RKI-I-1092674/2023|2023-01-10|2023-01-27	99.334976200925	exact
hCoV-19/Germany/NW-RKI-I-1101057/2023|2023-01-06|2023-02-10	98.9469788722918	exact
hCoV-19/USA/CA-CDPH-FS25390407/2023|2023-01-08|2023-01-30	98.6334188149548	exact
hCoV-19/USA/CA-SEARCH-223697/2023|2023-01-24|2023-07-14	99.4848311390956	exact
hCoV-19/France/PAC-HCL723000027301/2023|2023-01-02|2023-01-17	99.4502363313332	exact
hCoV-19/Sweden/4021106177VN/2023|2023-01-26|2023-02-17	99.446197220917	exact
hCoV-19/Italy/APU-PUG_UNIBA_APU-BA982/2023|2023-01-24|2023-02-02	98.7920592193809	exact
hCoV-19/Japan/TKYkbm81798/2023|2023-01-05|2023-01-30	99.4783603688497	exact
hCoV-19/USA/CA-SEARCH-132949/2023|2023-01-11|2023-04-27	99.6380121113705	exact
hCoV-19/NewZealand/23YA0600/2023|2023-01-17|2023-02-17	97.5274910611887	exact
hCoV-19/USA/MI-UM-MH28856/2023|2023-01-04|2023-05-23	95.8539125760172	exact
hCoV-19/USA/TX-PHH-SPID1004433589/2023|2023-01-18|2023-03-07	98.3360171765969	exact
hCoV-19/USA/NJ-PHEL-V23001585-rep1/2023|2023-01-03|2023-01-30	99.3962085947514	exact
hCoV-19/Scotland/SCOT-25371/2023|2023-01-14|2023-02-20	99.4959338665233	exact
hCoV-19/Paraguay/570692/2023|2023-01-03|2023-05-17	98.7705744037622	exact
hCoV-19/Brazil/SP-FIOCRUZ-2654/2023|2023-01-09|2023-05-16	99.7539768131572	exact
hCoV-19/Canada/ON-PHL-23-03341/2023|2023-01-05|2023-01-16	99.3439203283763	exact
hCoV-19/Germany/SN-RKI-I-1093898/2023|2023-01-04|2023-01-27	92.2601658775729	exact
hCoV-19/Austria/AGES-1110733/2023|2023-01-31|2023-03-06	99.6584376056814	exact
hCoV-19/Germany/BW-RKI-I-1085256/2023|2023-01-07|2023-01-20	99.3147216689734	exact
hCoV-19/England/PHEC-YY84YPK/2023|2023-01-01|2023-01-18	99.6472129825622	exact
hCoV-19/Ireland/CO-CUH-S23C0034/2023|2023-01-01|2023-01-08	99.9325509240523	exact
hCoV-19/Ireland/KE-NVRL-S23IRL00000440/2023|2023-01-02|2023-01-27	99.7840974260365	exact
hCoV-19/CostaRica/INC-9695-782239/2023|2023-01-24|2023-02-22	99.2900403768506	exact
hCoV-19/Denmark/DCGC-636232/2023|2023-01-05|2023-01-12	99.630314232902	exact
hCoV-19/CostaRica/INC-9477-781131/2023|2023-01-12|2023-02-16	99.7807313452975	exact
hCoV-19/Australia/VIC80608/2023|2023-01-12|2023-02-13	98.0152211083917	exact
hCoV-19/Slovenia/23-002638-MB/2023|2023-01-17|2023-02-07	99.4419980503546	exact
hCoV-19/Wales/PHWC-PKMOMY/2023|2023-01-04|2023-02-03	99.4672652951819	exact
hCoV-19/Japan/PG-430325/2023|2023-01-05|2023-01-30	97.3013896833675	exact
hCoV-19/USA/CA-CDPH-500101308/2023|2023-01-04|2023-03-09	99.741124260355	exact
hCoV-19/SouthKorea/KDCA200355/2023|2023-01-04|2023-01-30	98.1814514773606	exact
hCoV-19/Germany/NI-RKI-I-1094624/2023|2023-01-20|2023-02-03	99.1621803499327	exact
hCoV-19/SouthKorea/KDCA213616/2023|2023-01-27|2023-03-09	96.6691314869589	exact
hCoV-19/Australia/NSW-ICPMR-41338/2023|2023-01-15|2023-01-27	99.8025330246493	exact
hCoV-19/Denmark/DCGC-638880/2023|2023-01-13|2023-01-25	99.6602072399408	exact
hCoV-19/Scotland/LSPA-3269B34E/2023|2023-01-06|2023-01-19	98.6721488271771	exact
hCoV-19/Israel/CVL-9009182/2023|2023-01-18|2023-01-31	98.6293565683646	exact
hCoV-19/Germany/BY-RKI-I-1091172/2023|2023-01-16|2023-01-27	99.9629841504862	exact
hCoV-19/Australia/WA11156/2023|2023-01-20|2023-02-06	99.6044330775789	exact
hCoV-19/England/BRBR-326B0BF0/2023|2023-01-14|2023-02-05	98.4793432916162	parent
hCoV-19/England/PHEC-YY8A18E/2023|2023-01-04|2023-01-18	99.5899710963232	exact
hCoV-19/Canada/QC-L00573030001/2023|2023-01-02|2023-01-17	99.1587590012787	exact
hCoV-19/France/HDF-IPP02399/2023|2023-01-23|2023-02-06	98.6002220801507	exact
hCoV-19/Sweden/M574381/2023|2023-01-19|2023-02-10	99.1136478093	exact
hCoV-19/USA/CA-HLX-STM-QDQ5VAZ2M/2023|2023-01-19|2023-02-10	99.5805509882219	exact
hCoV-19/USA/CA-SEARCH-132911/2023|2023-01-13|2023-04-27	99.8680604891911	exact
hCoV-19/USA/CA-HLX-STM-4ZFHZTGRB/2023|2023-01-23|2023-02-28	99.7416454167226	exact
hCoV-19/USA/CA-CDC-LC0983021/2023|2023-01-03|2023-01-25	99.0167257982767	exact
hCoV-19/Netherlands/GE-RIVM-124933/2023|2023-01-11|2023-02-02	96.6256223926793	exact
hCoV-19/Japan/PG-437847/2023|2023-01-11|2023-02-03	99.2665612488645	exact
hCoV-19/Scotland/SCOT-24234/2023|2023-01-05|2023-02-06	99.3617521582855	exact
hCoV-19/Japan/PG-433329/2023|2023-01-05|2023-02-03	97.0561518016351	exact
hCoV-19/Canada/MB-CPL-593258/2023|2023-01-27|2023-02-20	99.8820675247658	exact
hCoV-19/Canada/ON-PHL-23-05719/2023|2023-01-16|2023-01-23	99.0309881901686	exact
hCoV-19/Germany/SL-RKI-I-1098689/2023|2023-01-10|2023-02-10	98.3481618264227	exact
hCoV-19/Italy/ABR-IZSGC-1261/2023|2023-01-16|2023-01-30	98.200617698402	exact
hCoV-19/Germany/RP-RKI-I-1087064/2023|2023-01-03|2023-01-20	97.1601819100556	exact
hCoV-19/Denmark/DCGC-635356/2023|2023-01-02|2023-01-10	98.9639397201292	exact
hCoV-19/England/PHEC-YY89QEH/2023|2023-01-21|2023-02-03	99.5836970388773	exact
hCoV-19/NewZealand/23YA0645/2023|2023-01-23|2023-02-17	99.436743229114	exact
hCoV-19/SouthKorea/KDCA200644/2023|2023-01-05|2023-01-30	98.9159344173989	exact
hCoV-19/England/PHEC-YY8A163/2023|2023-01-01|2023-01-18	99.0566987814294	exact
hCoV-19/USA/VA-CDC-LC0984632/2023|2023-01-05|2023-01-25	99.7120723932268	exact
hCoV-19/USA/RI-RISHL-007662/2023|2023-01-31|2023-02-24	99.2065359916619	exact
hCoV-19/Germany/SL-RKI-I-1094008/2023|2023-01-03|2023-01-27	99.7181208053691	exact
hCoV-19/Germany/BW-RKI-I-1093138/2023|2023-01-16|2023-01-27	99.6287045163032	exact
hCoV-19/Sweden/03_SE600_000200515606N2/2023|2023-01-02|2023-01-18	99.0121963511743	exact
hCoV-19/Canada/ON-PHL-23-05111/2023|2023-01-05|2023-01-23	98.8949159394899	exact
hCoV-19/USA/MA-CDCBI-CRSP_Y6KYLJ3STSVD7PM4/2023|2023-01-29|2023-02-08	98.9600161550889	exact
hCoV-19/England/BRBR-326AE2A5/2023|2023-01-26|2023-02-02	99.5962858296326	exact
hCoV-19/SouthKorea/KDCA205693/2023|2023-01-15|2023-02-28	99.2522986763666	exact
hCoV-19/USA/CA-CDC-LC0983023/2023|2023-01-03|2023-01-25	99.1064504164278	exact
hCoV-19/Argentina/INEI124935/2023|2023-01-05|2023-06-14	99.1799973114666	exact
hCoV-19/France/CVL-ChuTo-9800111346/2023|2023-01-09|2023-01-30	99.9251318700017	exact
hCoV-19/Austria/LB-R00120-S199/2023|2023-01-11|2023-01-16	96.9012569738523	exact
hCoV-19/NewZealand/23YA0809/2023|2023-01-29|2023-02-17	99.9359168943303	exact
hCoV-19/Brazil/GO-FIOCRUZ-657/2023|2023-01-04|2023-02-17	99.3278214693823	exact
hCoV-19/USA/CT-CDC-2-6830950/2023|2023-01-05|2023-02-16	99.3641287891532	exact
hCoV-19/Germany/NW-RKI-I-1102574/2023|2023-01-22|2023-02-10	99.2638287720255	exact
hCoV-19/Sweden/1260770502R4/2023|2023-01-23|2023-02-10	91.6979991943064	exact
hCoV-19/USA/HI-H2319544/2023|2023-01-07|2023-01-31	99.2751180040459	exact
hCoV-19/Italy/CAM-TIGEM-IZSM-COLLI-43859/2023|2023-01-05|2023-01-25	94.0069756522906	exact
hCoV-19/Japan/T-4858/2023|2023-01-19|2023-02-10	99.7378239386911	exact
hCoV-19/USA/NM-NMDOH-005601/2023|2023-01-10|2023-02-14	98.9399293286219	exact
hCoV-19/Wales/PHWC-PKM4DG/2023|2023-01-18|2023-02-17	97.51013705975	exact
hCoV-19/Spain/AN-PMC-32260/2023|2023-01-09|2023-03-16	99.9395018989682	exact
hCoV-19/Ireland/TA-Enfer-010123001_A2/2023|2023-01-01|2023-01-06	99.6738728440305	exact
hCoV-19/Spain/MC-HCUVA-11419592/2023|2023-01-10|2023-03-09	99.1341553803652	exact
hCoV-19/Sweden/01_SE100_23CS100038/2023|2023-01-02|2023-02-10	99.2695838638344	exact
hCoV-19/Denmark/DCGC-640299/2023|2023-01-16|2023-02-08	99.3408884554595	exact
hCoV-19/Singapore/R4MR9/2023|2023-01-09|2023-01-17	98.917124849135	exact
hCoV-19/France/OCC-HCL723000183501/2023|2023-01-23|2023-02-09	96.3000201085864	exact
hCoV-19/Mexico/MEX-LANGEBIO_IMSS_14219/2023|2023-01-23|2023-02-19	99.2896156552625	exact
hCoV-19/Germany/TH-RKI-I-1102944/2023|2023-01-24|2023-02-10	99.2678421494542	exact
hCoV-19/USA/IL-1022023076/2023|2023-01-31|2023-02-09	99.3682158819773	exact
hCoV-19/USA/MI-ASC-210965436/2023|2023-01-27|2023-03-16	98.2475613858056	exact
hCoV-19/Gansu/GSCDC-295/2023|2023-01-08|2023-03-08	99.6446053778582	exact
hCoV-19/USA/CA-HLX-STM-CJ7RSMDAM/2023|2023-01-13|2023-02-10	99.006811394826	exact
hCoV-19/Canada/ON-PHL-23-04552/2023|2023-01-10|2023-01-23	98.2404790741488	exact
hCoV-19/Japan/PG-436956/2023|2023-01-03|2023-02-17	99.0949465042729	exact
hCoV-19/Germany/SN-RKI-I-1102887/2023|2023-01-25|2023-02-10	97.3341849598279	exact
hCoV-19/SouthKorea/KDCA212992/2023|2023-01-28|2023-02-20	99.156274160476	exact
hCoV-19/Canada/QC-L00581436001/2023|2023-01-30|2023-02-06	98.2234783486424	exact
hCoV-19/USA/TX-PHH-SPID1004433592/2023|2023-01-18|2023-03-07	99.322136786726	exact
hCoV-19/USA/MS-UMMC-M4H9-538667/2023|2023-01-04|2023-01-23	92.3779973693973	exact
hCoV-19/Australia/WA11086/2023|2023-01-09|2023-02-06	95.6640119801239	exact
hCoV-19/Canada/MB-CPL-593303/2023|2023-01-26|2023-02-20	97.631960117223	exact
hCoV-19/NewZealand/23XA0337/2023|2023-01-01|2023-02-17	99.9966265222818	exact
hCoV-19/USA/OK-PHL-0024796/2023|2023-01-03|2023-01-20	98.5706117781589	exact
hCoV-19/USA/RI-RISHL-E06419/2023|2023-01-24|2023-02-24	99.1998924225106	exact
hCoV-19/USA/MA-CDCBI-CRSP_L5VGUSM3W64CWD75/2023|2023-01-16|2023-01-28	99.5374306996361	exact
hCoV-19/SouthKorea/KDCA205939/2023|2023-01-20|2023-02-28	94.7501092326824	exact
hCoV-19/USA/NC-WM07294/2023|2023-01-13|2023-02-27	97.711824483478	exact
hCoV-19/Gansu/GSCDC-229/2023|2023-01-29|2023-03-08	98.3541163850898	exact
hCoV-19/Belgium/UZB_548202302013/2023|2023-01-26|2023-02-03	99.8914945747287	exact
hCoV-19/Italy/VEN-IZSVe-23RS8018-1_TV/2023|2023-01-10|2023-01-19	99.1622264669415	exact
hCoV-19/USA/AK-ANMC-0021/2023|2023-01-08|2023-01-13	99.0904190809864	exact
hCoV-19/USA/CA-CDPH-FS48098233/2023|2023-01-29|2023-02-20	99.5848101265823	exact
hCoV-19/France/IDF-IPP01914/2023|2023-01-16|2023-02-01	99.0543814779917	exact
hCoV-19/USA/NC-ECU-116659280/2023|2023-01-01|2023-01-26	99.0455385649471	parent
hCoV-19/Gansu/GSCDC-320/2023|2023-01-19|2023-03-08	99.2186190013079	exact
hCoV-19/Japan/TKYkbm86375/2023|2023-01-28|2023-02-17	99.710574140136	exact
hCoV-19/USA/CA-CDPH-FS48098664/2023|2023-01-27|2023-02-20	99.6014590651175	exact
hCoV-19/Spain/VC-CVA_GRAL-116636/2023|2023-01-09|2023-02-09	98.3766342889793	exact
hCoV-19/England/QEUH-3268DCEA/2023|2023-01-03|2023-01-13	99.8485969988561	exact
hCoV-19/Germany/BW-RKI-I-1096169/2023|2023-01-21|2023-02-03	99.4482387376779	exact
hCoV-19/PuertoRico/S-5579/2023|2023-01-31|2023-03-23	99.8923573735199	exact
hCoV-19/USA/CA-HLX-STM-AGUK3RMCB/2023|2023-01-24|2023-02-17	97.1047069480323	exact
hCoV-19/USA/ND-NDDH-22032/2023|2023-01-20|2023-02-07	99.8144962730615	exact
hCoV-19/Japan/5GA-114/2023|2023-01-24|2023-02-10	99.6024928415024	exact
hCoV-19/Germany/BW-RKI-I-1099990/2023|2023-01-31|2023-02-10	98.9940249130743	exact
hCoV-19/Taiwan/NCKUH-061023000108/2023|2023-01-08|2023-03-03	99.4053018848906	exact
hCoV-19/Croatia/HZJZ_2829/2023|2023-01-31|2023-03-20	99.7412199630314	exact
hCoV-19/Netherlands/NH-inBiome-212591/2023|2023-01-17|2023-01-27	99.9931605225361	exact
hCoV-19/Germany/SL-RKI-I-1102759/2023|2023-01-22|2023-02-10	98.7849087003222	exact
hCoV-19/Germany/NI-RKI-I-1088675/2023|2023-01-06|2023-01-20	98.9703946257975	exact
hCoV-19/England/PHEP-YYGJN3U/2023|2023-01-24|2023-02-09	98.6708392220203	exact
hCoV-19/USA/AZ-ASPHL-0132/2023|2023-01-16|2023-02-04	98.7131798532221	exact
hCoV-19/SouthAfrica/CERI-KRISP-K051873/2023|2023-01-06|2023-02-08	99.4194630872483	exact
hCoV-19/Japan/5GA-155/2023|2023-01-30|2023-02-16	99.5418561563079	exact
hCoV-19/SouthKorea/KDCA212163/2023|2023-01-25|2023-02-20	98.1747285623046	exact
hCoV-19/Denmark/DCGC-637974/2023|2023-01-10|2023-01-18	99.1595508639817	exact
hCoV-19/Austria/LB-R00122-S222/2023|2023-01-25|2023-02-01	99.240438260402	exact
hCoV-19/USA/WA-GBW-H20-292-4050/2023|2023-01-29|2023-02-08	92.659871497292	exact
hCoV-19/England/PHEP-YYGJQZM/2023|2023-01-31|2023-02-13	99.4480901901397	exact
hCoV-19/Germany/BB-RKI-I-1094923/2023|2023-01-13|2023-02-03	98.9805218917733	exact
hCoV-19/Singapore/R10MR3/2023|2023-01-30|2023-02-07	98.1931547718816	exact
hCoV-19/Mexico/NLE-LANGEBIO_IMSS_14005/2023|2023-01-27|2023-02-19	98.5697978916269	exact
hCoV-19/Sweden/01_SE100_23CS500356/2023|2023-01-12|2023-01-24	98.9205135941533	exact
hCoV-19/Austria/LB-R00122-S020/2023|2023-01-23|2023-02-01	99.6605840642538	exact
hCoV-19/Germany/BY-USAFSAM-S21184/2023|2023-01-03|2023-02-21	99.7574205720831	exact
hCoV-19/TrinidadandTobago/172557/2023|2023-01-22|2023-02-07	99.2104290562107	exact
hCoV-19/Israel/ICH-741195616/2023|2023-01-11|2023-01-26	99.4248040633725	exact
hCoV-19/Ireland/DL-Enfer-130123002_H3/2023|2023-01-13|2023-02-03	99.4255576457941	exact
hCoV-19/USA/CA-CDPH-500101051/2023|2023-01-12|2023-03-16	99.273485587434	exact
hCoV-19/USA/NJ-PHEL-V23003228/2023|2023-01-23|2023-02-07	96.4484468278863	exact
hCoV-19/Qinghai/QCDC-XN3Y-47/2023|2023-01-16|2023-01-30	99.7540845544888	exact
hCoV-19/USA/CO-CDPHE-2103785645/2023|2023-01-25|2023-03-01	99.0175296928098	exact
hCoV-19/Greece/2023_612/2023|2023-01-07|2023-04-05	99.1789708416394	exact
hCoV-19/Austria/AGES-1105087/2023|2023-01-11|2023-01-24	99.8378707018848	exact
hCoV-19/Canada/ON-PHL-23-04540/2023|2023-01-11|2023-01-23	99.2899925970792	exact
hCoV-19/USA/MI-MDHHS-SC43827/2023|2023-01-11|2023-02-10	99.5376151743225	exact
hCoV-19/NewZealand/23ZA0847/2023|2023-01-30|2023-02-17	99.9865101848105	exact
hCoV-19/Japan/PG-441224/2023|2023-01-18|2023-02-06	95.7640804791064	exact
hCoV-19/SouthKorea/KDCA204010/2023|2023-01-11|2023-02-13	99.1321021293773	exact
hCoV-19/USA/MA-NEB-3d15-97178/2023|2023-01-03|2023-01-15	99.4384289461295	exact
hCoV-19/Spain/AB-HGUA-60664555/2023|2023-01-13|2023-01-27	96.6808052245338	exact
hCoV-19/Japan/PG-448295/2023|2023-01-16|2023-02-28	99.0545723706345	exact
hCoV-19/USA/CA-HLX-STM-8TH4TUMJJ/2023|2023-01-17|2023-02-10	99.3596620624916	exact
hCoV-19/Japan/PG-433547/2023|2023-01-05|2023-02-03	99.7275021026072	exact
hCoV-19/USA/MA-CDCBI-CRSP_YVMHINW2L7C4BXXF/2023|2023-01-27|2023-02-08	93.9513278804403	exact
hCoV-19/Peru/LIM-INS-38722/2023|2023-01-07|2023-01-30	99.6179240540269	exact
hCoV-19/USA/NC-MCPH-CLT-014058/2023|2023-01-26|2023-02-07	99.3343195266272	exact
hCoV-19/Slovakia/BA_23_00000735/2023|2023-01-25|2023-03-10	99.148251232353	exact
hCoV-19/USA/MA-CDCBI-CRSP_YXBEU6S5C2K6O45I/2023|2023-01-06|2023-01-21	99.1443240159726	exact
hCoV-19/England/PHEP-YYG8I9A/2023|2023-01-03|2023-01-23	99.1015546133656	exact
hCoV-19/Japan/PG-431421/2023|2023-01-11|2023-02-21	98.7484018572101	exact
hCoV-19/Japan/PG-446485/2023|2023-01-31|2023-02-17	99.2765570846933	exact
hCoV-19/Brazil/SP-IB_CEVC_2205531/2023|2023-01-03|2023-02-09	99.8952985679546	exact
hCoV-19/Denmark/DCGC-639430/2023|2023-01-12|2023-01-25	99.7546383436408	exact
hCoV-19/Sweden/49221592306/2023|2023-01-09|2023-01-30	99.2377178548642	exact
hCoV-19/USA/NY-URMC-M9S1F803-1/2023|2023-01-02|2023-05-15	92.0622150710646	exact
hCoV-19/France/PDL-IPP03340/2023|2023-01-30|2023-02-17	98.6874432066772	exact
hCoV-19/Japan/PG-438559/2023|2023-01-11|2023-02-22	99.0915819931364	exact
hCoV-19/Germany/SH-RKI-I-1114063/2023|2023-01-31|2023-03-02	97.7358363611896	exact
hCoV-19/Ireland/D-BH-170112230/2023|2023-01-23|2023-02-01	97.2818022393093	exact
hCoV-19/Reunion/ChuReu-2033000/2023|2023-01-12|2023-04-21	99.2112953769233	exact
hCoV-19/SouthAfrica/NICD-N52182/2023|2023-01-18|2023-02-08	99.8788572197732	exact
hCoV-19/Japan/PG-443913/2023|2023-01-30|2023-02-17	99.8851157290083	exact
hCoV-19/England/PHEC-YY87HIZ/2023|2023-01-06|2023-02-01	96.7707284323598	exact
hCoV-19/Russia/SPE-RII-8680S/2023|2023-01-09|2023-02-12	98.9612652459456	exact
hCoV-19/Palestine/526758/2023|2023-01-18|2023-04-17	99.9494694290046	exact
hCoV-19/France/NAQ-HCL723000188401/2023|2023-01-30|2023-02-09	99.135214855534	exact
hCoV-19/Germany/BW-RKI-I-1103406/2023|2023-01-27|2023-02-10	96.9843671205245	exact
hCoV-19/Brunei/7723001336/2023|2023-01-24|2023-02-20	98.5998724104355	exact
hCoV-19/USA/IL-RIPHL_61734/2023|2023-01-04|2023-02-21	97.7931544120117	exact
hCoV-19/Finland/THL-01634/2023|2023-01-24|2023-02-03	98.8809355781833	exact
hCoV-19/Netherlands/LI-MUMC-6988/2023|2023-01-19|2023-04-11	95.2369732058705	exact
hCoV-19/SouthKorea/KDCA212833/2023|2023-01-28|2023-02-20	99.2134189384517	exact
hCoV-19/Greece/ILI_386/2023|2023-01-09|2023-04-05	99.0812983416084	exact
hCoV-19/Ireland/D-NVRL-S23IRL00002501/2023|2023-01-06|2023-01-19	99.9427782826753	exact
hCoV-19/Canada/QC-L00582458001/2023|2023-01-29|2023-02-14	99.5254921756689	exact
hCoV-19/Denmark/DCGC-638020/2023|2023-01-10|2023-01-18	98.250571928408	exact
hCoV-19/Chile/BI-3085/2023|2023-01-09|2023-01-25	98.0701990317375	exact
hCoV-19/Singapore/R2MR155/2023|2023-01-04|2023-01-12	98.4996979257569	exact
hCoV-19/Germany/BW-RKI-I-1103464/2023|2023-01-28|2023-02-10	99.528952592443	exact
hCoV-19/PuertoRico/1172715/2023|2023-01-08|2023-03-23	96.6323509621854	exact
hCoV-19/Canada/ON-PHL-23-04438/2023|2023-01-10|2023-01-23	98.3104006475111	exact
hCoV-19/Netherlands/ZE-MVD-C2300077/2023|2023-01-12|2023-01-23	98.7732542464276	exact
hCoV-19/France/NAQ-HCL723000099101/2023|2023-01-16|2023-01-26	99.5870404566057	exact
hCoV-19/USA/CA-HLX-STM-JZNG7GZH7/2023|2023-01-02|2023-01-27	99.5838786536461	exact
hCoV-19/USA/CA-CDC-STM-FZKEQD3VT/2023|2023-01-12|2023-01-25	99.4531302422331	exact
hCoV-19/Germany/BE-ChVir-LB-230129-8678/2023|2023-01-23|2023-02-18	99.9662458651185	exact
hCoV-19/SouthKorea/KDCA212020/2023|2023-01-25|2023-02-20	98.8335742377895	exact
hCoV-19/env/Austria/CeMM-34745/2023|2023-01-31|2023-02-13	98.3427109974425	exact
hCoV-19/Canada/ON-PHL-23-04558/2023|2023-01-09|2023-01-23	99.2867476365104	exact
hCoV-19/Scotland/SCOT-24453/2023|2023-01-12|2023-02-06	99.7614968591488	exact
hCoV-19/England/PHEP-YYGJUWC/2023|2023-01-29|2023-02-15	99.1387431032163	exact
hCoV-19/Japan/TKYS31306/2023|2023-01-11|2023-03-20	99.8319271236008	exact
hCoV-19/BosniaandHerzegovina/60/2023|2023-01-03|2023-02-16	99.1469066971183	exact
hCoV-19/USA/MD-IVY-G43Q05Q9/2023|2023-01-12|2023-03-13	99.118112356525	exact
hCoV-19/Germany/BW-RKI-I-1099889/2023|2023-01-31|2023-02-10	98.9468709916965	exact
hCoV-19/Germany/NW-RKI-I-1100604/2023|2023-01-27|2023-02-10	99.4816734542762	exact
hCoV-19/Norway/2379/2023|2023-01-30|2023-04-20	99.3557046979866	exact
hCoV-19/Canada/ON-PHL-23-08081/2023|2023-01-24|2023-02-06	98.5261457702403	exact
hCoV-19/England/LSPA-3269F359/2023|2023-01-14|2023-01-20	99.8946545689333	exact
hCoV-19/USA/MA-CDCBI-CRSP_URMQ3DCNEMQCYI7N/2023|2023-01-19|2023-02-02	98.6165808340907	exact
hCoV-19/SouthKorea/KDCA211462/2023|2023-01-24|2023-02-13	98.4974284849911	exact
hCoV-19/Finland/THL-01349/2023|2023-01-16|2023-01-30	99.5193115734983	exact
hCoV-19/USA/CA-CDPH-FS48100132/2023|2023-01-13|2023-02-01	98.5119747405193	exact
hCoV-19/Denmark/DCGC-639734/2023|2023-01-23|2023-01-27	98.9210809357354	exact
hCoV-19/England/QEUH-326F7B1B/2023|2023-01-04|2023-03-15	96.1748082357691	exact
hCoV-19/Italy/ABR-IZSGC-597/2023|2023-01-10|2023-01-18	99.6542579973818	exact
hCoV-19/Japan/TKYkbm80938/2023|2023-01-04|2023-02-03	99.1018870463184	exact
hCoV-19/Canada/ON-PHL-23-04742/2023|2023-01-10|2023-01-23	98.5193660194501	exact
hCoV-19/Japan/TKYkbm82237/2023|2023-01-06|2023-02-06	99.4651686905042	exact
hCoV-19/Germany/BY-RKI-I-1103398/2023|2023-01-25|2023-02-10	99.5963944571505	exact
hCoV-19/Japan/PG-435526/2023|2023-01-08|2023-01-26	99.7678487315793	exact
hCoV-19/Japan/TKYhug15653/2023|2023-01|2023-02-24	99.7678331090175	exact
hCoV-19/Sweden/49221589221/2023|2023-01-06|2023-01-30	98.3078730904818	exact
hCoV-19/Denmark/DCGC-639312/2023|2023-01-15|2023-01-25	97.1424729375378	exact
hCoV-19/England/PHEC-YY841MH/2023|2023-01-06|2023-01-20	98.6522820461115	exact
hCoV-19/USA/NY-SUNYQB-X4705/2023|2023-01-22|2023-02-24	99.1932773109244	exact
hCoV-19/USA/SC-REDDI-DABAA6558TO/2023|2023-01-03|2023-06-27	99.757934373319	exact
hCoV-19/Canada/QC-L00579305001/2023|2023-01-23|2023-02-06	99.3505838016084	exact
hCoV-19/Austria/AGES-1106516/2023|2023-01-13|2023-02-08	99.1855390219595	exact
hCoV-19/Croatia/HZJZ_2283/2023|2023-01-07|2023-01-27	99.2125984251968	exact
hCoV-19/England/BRBR-326AFA60/2023|2023-01-27|2023-02-03	93.5285209490156	exact
hCoV-19/Beijing/BJCDC-0512/2023|2023-01-16|2023-02-17	99.2948287441236	exact
hCoV-19/Austria/LB-R00122-S040/2023|2023-01-23|2023-02-01	97.9836677084383	exact
hCoV-19/Austria/LB-R00120-S096/2023|2023-01-09|2023-01-16	99.5125722737663	exact
hCoV-19/Slovenia/2245/2023|2023-01-12|2023-02-03	99.462130635022	exact
hCoV-19/Sweden/14_SE300_DC22-076514/2023|2023-01-13|2023-03-06	97.6651346908652	exact
hCoV-19/Australia/WA10686/2023|2023-01-07|2023-01-16	99.635831461439	exact
hCoV-19/Brazil/MG-FIOCRUZ-4555/2023|2023-01-11|2023-02-18	98.2887628762205	exact
hCoV-19/England/QEUH-3269A330/2023|2023-01-05|2023-01-20	97.7219193754627	exact
hCoV-19/England/PHEP-YYGE618/2023|2023-01-24|2023-02-08	98.9772574350693	exact
hCoV-19/USA/VA-VTVAS3-GSC41599/2023|2023-01-14|2023-01-30	99.7470403723566	exact
hCoV-19/Denmark/DCGC-640659/2023|2023-01-26|2023-02-09	98.3330532683583	parent
hCoV-19/Scotland/QEUH-326A0C1E/2023|2023-01-10|2023-01-24	99.5290001345714	exact
hCoV-19/France/ARA-HCL723000216601/2023|2023-01-30|2023-02-15	98.9193542974125	exact
hCoV-19/France/PAC-HCL723000240101/2023|2023-01-30|2023-02-23	98.4515350583188	exact
hCoV-19/Denmark/DCGC-636500/2023|2023-01-04|2023-01-12	99.7513273741515	exact
hCoV-19/Slovenia/NLZOH-000420/2023|2023-01-27|2023-02-21	99.6212248181544	exact
hCoV-19/Germany/NW-RKI-I-1097907/2023|2023-01-23|2023-02-10	97.0282717584967	parent
hCoV-19/USA/CA-SEARCH-133148/2023|2023-01-23|2023-04-07	99.6346661254313	exact
hCoV-19/USA/CA-OC-4487/2023|2023-01-23|2023-02-03	99.2629736824393	exact
hCoV-19/England/PHEC-YYEBEPW/2023|2023-01-30|2023-02-15	96.4535196131112	exact
hCoV-19/Denmark/DCGC-637371/2023|2023-01-08|2023-01-13	92.0107418596845	exact
hCoV-19/Jiangsu/XZCDC-07/2023|2023-01-04|2023-01-25	96.6942425561845	exact
hCoV-19/Gansu/GSCDC-333/2023|2023-01-12|2023-03-08	99.6008988161116	exact
hCoV-19/Sweden/SUS0020190/2023|2023-01-13|2023-01-26	98.7794245858762	exact
hCoV-19/Denmark/DCGC-637574/2023|2023-01-09|2023-01-14	99.324755601841	exact
hCoV-19/Peru/LIM-INS-39137/2023|2023-01-03|2023-02-09	99.3767382635794	exact
hCoV-19/Argentina/INEI125256/2023|2023-01-19|2023-06-14	99.3833160170258	exact
hCoV-19/Sweden/01_SE100_23CS500532/2023|2023-01-19|2023-02-02	97.4178403755868	exact
hCoV-19/Ireland/D-NVRL-S23IRL00003624/2023|2023-01-11|2023-01-19	98.4448267719192	exact
hCoV-19/Israel/CVL-9009265/2023|2023-01-18|2023-01-31	99.3633774501591	exact
hCoV-19/England/PHEC-YYEYBKD/2023|2023-01-23|2023-02-08	99.7649586998858	exact
hCoV-19/USA/CA-LACPHL-AF20263/2023|2023-01-31|2023-03-30	99.7636971272322	exact
hCoV-19/Canada/AB-ABPHL-91893/2023|2023-01-20|2023-02-02	99.1679019000135	exact
hCoV-19/USA/CA-CDC-LC0995423/2023|2023-01-19|2023-01-31	99.9524488825487	exact
hCoV-19/Israel/CVL-9009254/2023|2023-01-18|2023-01-31	98.2107555704473	exact
hCoV-19/Canada/AB-ABPHL-92465/2023|2023-01-26|2023-02-24	99.8954327733927	exact
hCoV-19/Belgium/UCL_23H-011G0090/2023|2023-01-11|2023-01-20	99.3455130897382	exact
hCoV-19/Australia/NSW-ICPMR-41780/2023|2023-01-25|2023-02-03	99.969367958885	exact
hCoV-19/USA/NJ-ASC-210994886/2023|2023-01-07|2023-01-18	99.2095792270694	exact
hCoV-19/Australia/VIC80039/2023|2023-01-02|2023-01-21	99.0115597252471	exact
hCoV-19/Denmark/DCGC-637239/2023|2023-01-08|2023-01-13	96.8906517866147	exact
hCoV-19/France/NAQ-HCL723000095601/2023|2023-01-16|2023-01-26	99.4335701836707	exact
hCoV-19/Netherlands/ZE-MVD-CWGS2300103/2023|2023-01-15|2023-01-30	99.0690143695608	exact
hCoV-19/Ireland/LH-NVRL-S23IRL00001130/2023|2023-01-05|2023-01-26	99.9966265222818	exact
hCoV-19/Peru/LIM-INS-38707/2023|2023-01-06|2023-01-30	86.1408035385182	exact
hCoV-19/England/PHEP-YYGE97O/2023|2023-01-24|2023-02-09	99.6433498199926	exact
hCoV-19/England/PHEC-YY8HKZ8/2023|2023-01-07|2023-01-23	99.4627627425962	exact
hCoV-19/FrenchGuiana/IPG-160120233200/2023|2023-01-16|2023-02-03	98.5700346556307	exact
hCoV-19/Spain/VC-CVA_ALIC-116734/2023|2023-01-18|2023-02-09	98.2452011967593	exact
hCoV-19/Shandong/SDCDC-1043/2023|2023-01-30|2023-02-07	99.3884623224842	exact
hCoV-19/Bahrain/CDL-881109240/2023|2023-01-01|2023-02-15	99.2967698519516	exact
hCoV-19/Japan/PG-432028/2023|2023-01-03|2023-01-23	99.575128135959	exact
hCoV-19/USA/CT-CDCBI-CRSP_F6WXZTG6VM6VD4MO/2023|2023-01-14|2023-01-28	98.6340468909276	exact
hCoV-19/Russia/AST-RII-MH129942S/2023|2023-01-30|2023-03-28	98.4027170623445	exact
hCoV-19/Spain/IB-HUSE-07761/2023|2023-01-24|2023-02-14	99.5225446353519	exact
hCoV-19/USA/NC-WM07135/2023|2023-01-07|2023-02-15	98.9030217376674	exact
hCoV-19/Singapore/R3MR53/2023|2023-01-05|2023-01-17	97.2140270886415	exact
hCoV-19/USA/TX-HMH-MCoV-122490/2023|2023-01-05|2023-01-17	98.576907549455	exact
hCoV-19/Japan/TKYkbm86377/2023|2023-01-28|2023-02-17	99.2530282637954	exact
hCoV-19/Slovenia/17-000438-CE/2023|2023-01-10|2023-01-25	97.2200798095302	exact
hCoV-19/Germany/BW-RKI-I-1092895/2023|2023-01-11|2023-01-27	99.7333153293049	exact
hCoV-19/USA/IL-RIPHL_31935_G/2023|2023-01-04|2023-01-27	98.8957925305599	exact
hCoV-19/Germany/BW-RKI-I-1096196/2023|2023-01-19|2023-02-03	95.5518169582773	exact
hCoV-19/Shandong/SDCDC-0511/2023|2023-01-12|2023-01-20	98.4166387118417	exact
hCoV-19/USA/GA-ROAPS-1255/2023|2023-01-19|2023-05-30	95.5600268276325	exact
hCoV-19/Greece/2489/2023|2023-01-31|2023-04-05	99.2534792595595	exact
hCoV-19/Laos/IPL-77913/2023|2023-01-11|2023-05-16	99.3751259826648	exact
hCoV-19/Spain/MD-HRYC-47518096/2023|2023-01-09|2023-01-22	99.9864024203692	exact
hCoV-19/Canada/ON-PHL-23-06108/2023|2023-01-16|2023-01-23	99.0983716861795	exact
hCoV-19/Greece/2023_416/2023|2023-01-04|2023-04-05	99.1823771876478	exact
hCoV-19/USA/AZ-TG1424586/2023|2023-01-06|2023-02-27	99.1361925248723	exact
hCoV-19/Fujian/FCDC-QZ01S131/2023|2023-01-19|2023-04-04	99.0076438245943	exact
hCoV-19/Jiangsu/WXCDC-097/2023|2023-01-18|2023-03-02	99.6844896452187	exact
hCoV-19/Zambia/NPHRL-0031762-01/2023|2023-01|2023-02-14	99.3024347709437	exact
hCoV-19/USA/GA-GPHL-0193/2023|2023-01-18|2023-03-20	99.5834173217765	exact
hCoV-19/Germany/NW-RKI-I-1085367/2023|2023-01-03|2023-01-20	99.2031603470979	exact
hCoV-19/Malaysia/MKAI-6453441/2023|2023-01-18|2023-02-21	98.0484452843154	exact
hCoV-19/USA/CA-SEARCH-223544/2023|2023-01-23|2023-07-14	99.4058408862034	exact
hCoV-19/France/PAC-IHU-102290/2023|2023-01-01|2023-04-04	92.9774431035062	exact
hCoV-19/CostaRica/INC-9532-781635/2023|2023-01-23|2023-02-16	98.0615735461802	exact
hCoV-19/Japan/PG-449959/2023|2023-01-30|2023-02-22	98.8684963798619	exact
hCoV-19/Germany/SN-RKI-I-1108213/2023|2023-01-31|2023-02-23	99.5167785234899	exact
hCoV-19/England/PHEC-YY84C1U/2023|2023-01-04|2023-01-20	99.7210740330006	exact
hCoV-19/Japan/TKYkbm80660/2023|2023-01-04|2023-02-03	99.6769851951548	exact
hCoV-19/Ireland/LD-NVRL-S23IRL00003073/2023|2023-01-08|2023-01-25	99.6701003164344	exact
hCoV-19/USA/CA-SEARCH-223525/2023|2023-01-09|2023-07-14	99.7170764567194	exact
hCoV-19/Italy/PIE_IRCC_15889889/2023|2023-01-09|2023-01-17	99.3353028064993	exact
hCoV-19/SouthKorea/KDCA210809/2023|2023-01-19|2023-02-13	99.8820834175595	exact
hCoV-19/Germany/SL-RKI-I-1097439/2023|2023-01-21|2023-02-03	97.8525651780022	exact
hCoV-19/Mexico/QUE-LANGEBIO_IMSS_14150/2023|2023-01-17|2023-02-19	99.3284985226967	exact
hCoV-19/Malaysia/MKAK_CL_23_1090/2023|2023-01-03|2023-01-19	99.9224492548385	exact
hCoV-19/Japan/PG-437851/2023|2023-01-11|2023-02-03	98.9738586279985	exact
hCoV-19/SouthAfrica/NICD-N52565/2023|2023-01-23|2023-02-16	99.5286512692748	exact
hCoV-19/Spain/CT-HUB07753/2023|2023-01-19|2023-02-07	98.8238852111966	exact
hCoV-19/Guangdong/ZCDC-002/2023|2023-01-09|2023-01-17	96.5594009309856	exact
hCoV-19/Sweden/23-077907/2023|2023-01-10|2023-02-03	97.3079022792412	exact
hCoV-19/Wales/PHWC-PKKX3G/2023|2023-01-02|2023-01-20	98.9642881162149	exact
hCoV-19/SouthKorea/KDCA212372/2023|2023-01-25|2023-02-20	95.3106603424496	exact
hCoV-19/USA/MD-HP43162-PIDGRIMPKE/2023|2023-01-19|2023-01-25	99.0102389078498	exact
hCoV-19/Spain/VC-CVA_ALIC-116729/2023|2023-01-17|2023-02-09	99.1089741434383	exact
hCoV-19/Norway/OUS-26345/2023|2023-01-09|2023-02-21	98.6509161688704	exact
hCoV-19/Brazil/TO-LACENTO-170551926/2023|2023-01-18|2023-04-26	99.5501393225233	exact
hCoV-19/Poland/Kce-3/2023|2023-01-05|2023-01-25	98.6894280529606	exact
hCoV-19/England/PHEC-YY89JAY/2023|2023-01-19|2023-02-06	99.3250956953865	exact
hCoV-19/Greece/2025/2023|2023-01-23|2023-04-04	99.1517691189889	exact
hCoV-19/Germany/SN-RKI-I-1105254/2023|2023-01-25|2023-02-16	98.2078131292791	exact
hCoV-19/England/QEUH-326936D4/2023|2023-01-05|2023-01-17	99.6299286771632	exact
hCoV-19/USA/CA-LACPHL-AF19471/2023|2023-01-09|2023-03-01	99.7267759562842	exact
hCoV-19/USA/NM-UNM-TRL_0123_159/2023|2023-01-04|2023-03-06	99.9224178641301	exact
hCoV-19/USA/TX-PHH-SPID1004392243/2023|2023-01-05|2023-02-16	99.8381167582881	exact
hCoV-19/USA/CA-HLX-STM-5MRUKPQ4K/2023|2023-01-09|2023-01-27	98.4920741536808	exact
hCoV-19/USA/CA-SEARCH-223156/2023|2023-01-06|2023-07-13	97.079262765636	exact
hCoV-19/USA/IL-RIPHL_13334_G/2023|2023-01-18|2023-02-09	99.0906040268456	exact
hCoV-19/USA/PA-ASC-210996298/2023|2023-01-16|2023-02-01	85.8948075953621	exact
hCoV-19/Greece/2011/2023|2023-01-23|2023-04-04	99.0779830456956	exact
hCoV-19/USA/IL-RIPHL_61709_G/2023|2023-01-03|2023-02-09	93.4238452986558	exact
hCoV-19/USA/RI-RISHL-001884/2023|2023-01-10|2023-01-27	98.964949423665	exact
hCoV-19/Sweden/14_SE300_DC22-076544/2023|2023-01-13|2023-03-06	99.6145337534357	exact
hCoV-19/Indonesia/JK-NIHRD-23-00099/2023|2023-01-05|2023-01-25	98.8368574982351	exact
hCoV-19/Denmark/DCGC-640497/2023|2023-01-31|2023-02-08	99.8150701052419	exact
hCoV-19/Japan/PG-473927/2023|2023-01-17|2023-05-15	98.0220667384284	exact
hCoV-19/Japan/PG-443140/2023|2023-01-12|2023-02-20	99.053087539035	exact
hCoV-19/Germany/BE-RKI-I-1085394/2023|2023-01-02|2023-01-20	99.3554265658747	exact
hCoV-19/Japan/PG-438623/2023|2023-01-09|2023-02-01	98.9502725254021	exact
hCoV-19/USA/NC-UNC-8981/2023|2023-01-11|2023-01-30	99.0115653577192	exact
hCoV-19/Japan/PG-449511/2023|2023-01-20|2023-02-22	99.1353206379113	exact
hCoV-19/SouthKorea/KDCA201162/2023|2023-01-08|2023-02-02	97.7413283140629	exact
hCoV-19/Ireland/WX-Enfer-140123007_B2/2023|2023-01-14|2023-01-22	99.1499227202473	exact
hCoV-19/USA/NC-ECU-116913638/2023|2023-01-19|2023-02-17	99.4694603942111	exact
hCoV-19/Scotland/SCOT-25020/2023|2023-01-03|2023-02-10	99.4658155551823	exact
hCoV-19/Sweden/23-078551/2023|2023-01-19|2023-02-10	98.4727891156463	parent
hCoV-19/Canada/QC-L00582423001/2023|2023-01-30|2023-02-14	98.4655764183323	exact
hCoV-19/Australia/WA10662/2023|2023-01-05|2023-01-16	99.6289109045722	exact
hCoV-19/USA/NY-MSHSPSP-PV84429/2023|2023-01-03|2023-05-05	99.9323798897792	exact
hCoV-19/Russia/MOW-RII-MH129447S/2023|2023-01-28|2023-03-28	97.8539473241616	exact
hCoV-19/Sweden/DA10818260/2023|2023-01-04|2023-01-30	96.1897408352357	exact
hCoV-19/Sweden/23-112427/2023|2023-01-16|2023-02-10	99.0364277320799	exact
hCoV-19/USA/WA-CDC-UW23011415637/2023|2023-01-14|2023-01-23	99.7477974308965	exact
hCoV-19/USA/CA-HLX-STM-CVGEE45KS/2023|2023-01-10|2023-01-27	99.4436251508245	exact
hCoV-19/Mexico/BCS-LANGEBIO_IMSS_14087/2023|2023-01-11|2023-02-19	99.3217835079237	exact
hCoV-19/SouthKorea/KDCA212987/2023|2023-01-28|2023-02-20	99.1305515458726	exact
hCoV-19/England/PHEP-YYG8WFQ/2023|2023-01-06|2023-01-23	99.071457408155	exact
hCoV-19/England/QEUH-3269C0EC/2023|2023-01-10|2023-03-30	99.0992828251929	exact
hCoV-19/USA/MI-UM-RR3039732931/2023|2023-01-23|2023-02-27	99.48728327599	exact
hCoV-19/USA/TN-IVY-G43Q02T6/2023|2023-01-11|2023-03-13	99.0812720848056	exact
hCoV-19/Sweden/SUS0020540/2023|2023-01-30|2023-02-13	99.1510636870009	exact
hCoV-19/Austria/LB-R00121-S187/2023|2023-01-18|2023-01-23	99.5428725084871	exact
hCoV-19/Spain/CM-HGUCR-948314/2023|2023-01-24|2023-03-03	99.7708817682536	exact
hCoV-19/Sweden/01_SE100_23CS100134/2023|2023-01-07|2023-02-10	99.5376264826107	exact
hCoV-19/USA/KY-ASC-210962803/2023|2023-01-04|2023-01-18	99.0017813329748	exact
hCoV-19/USA/TX-PHH-SPID1004392247/2023|2023-01-05|2023-02-16	99.1564442950765	exact
hCoV-19/SouthAfrica/NICD-N51924/2023|2023-01-11|2023-02-01	99.9192055209561	exact
hCoV-19/Denmark/DCGC-636873/2023|2023-01-06|2023-01-13	99.8419955624286	exact
hCoV-19/Qinghai/QCDC-HD2Y-57/2023|2023-01-14|2023-01-30	98.4605019370052	exact
hCoV-19/Mauritius/CHL-8801/2023|2023-01-07|2023-02-23	99.4405123019885	exact
hCoV-19/Sweden/14_SE300_DC-000550/2023|2023-01-13|2023-03-06	99.1715976331361	exact
hCoV-19/Ireland/WH-NVRL-S23IRL00000677/2023|2023-01-03|2023-01-27	98.3542425468771	exact
hCoV-19/Japan/TKYhug16404/2023|2023-01-27|2023-03-10	96.4371025804932	exact
hCoV-19/England/LSPA-32689FC7/2023|2023-01-05|2023-01-12	98.798707853826	exact
hCoV-19/Germany/NW-RKI-I-1101917/2023|2023-01-04|2023-02-10	99.3240743854457	exact
hCoV-19/Denmark/DCGC-638450/2023|2023-01-12|2023-01-18	98.6351106031063	exact
hCoV-19/France/OCC-HCL723000176201/2023|2023-01-23|2023-02-09	98.6359218420082	exact
hCoV-19/USA/CA-LACPHL-AF19487/2023|2023-01-25|2023-03-01	99.4299976390435	exact
hCoV-19/France/OCC-HCL723000234901/2023|2023-01-30|2023-02-23	98.4448838690217	parent
hCoV-19/Spain/AN-PMC-32878/2023|2023-01-20|2023-03-16	97.7979187646861	exact
hCoV-19/Israel/SMC-7111885/2023|2023-01-26|2023-02-13	98.9440764031341	exact
hCoV-19/Bahrain/CDL-371200113/2023|2023-01-13|2023-02-15	98.6003162746879	exact
hCoV-19/Italy/SIC-CQRC-3423002352/2023|2023-01-18|2023-02-27	99.0961325224287	exact
hCoV-19/USA/CA-SEARCH-223509/2023|2023-01-26|2023-07-14	98.1203638438559	exact
hCoV-19/Germany/BW-RKI-I-1100002/2023|2023-01-31|2023-02-10	98.3630902156671	exact
hCoV-19/Canada/ON-PHL-23-03191/2023|2023-01-03|2023-01-16	98.7571572920175	exact
hCoV-19/Australia/SA520158/2023|2023-01-17|2023-02-05	98.6815108808987	exact
hCoV-19/Singapore/R3MR44/2023|2023-01-05|2023-01-17	92.1650393273664	exact
hCoV-19/USA/NJ-PHEL-V23002041/2023|2023-01-14|2023-01-30	99.9089345340484	exact
hCoV-19/Israel/CVL-9009000/2023|2023-01-17|2023-01-31	99.0886550961603	exact
hCoV-19/Slovenia/4930/2023|2023-01-30|2023-03-20	99.6403482235891	exact
hCoV-19/USA/CA-HLX-STM-4VWGUQVVD/2023|2023-01-04|2023-02-10	98.9866791933698	exact
hCoV-19/France/GES-IPP02386/2023|2023-01-23|2023-02-06	99.4079257215905	exact
hCoV-19/USA/CO-CDPHE-2103775707/2023|2023-01-26|2023-02-13	98.7861057870137	exact
hCoV-19/Ireland/D-BH-170010230/2023|2023-01-02|2023-01-11	99.7167138810198	exact
hCoV-19/Germany/BY-RKI-I-1091146/2023|2023-01-16|2023-01-27	97.0023214345793	exact
hCoV-19/Japan/PG-430435/2023|2023-01-10|2023-01-24	99.7948062432723	exact
hCoV-19/Slovenia/17-000182-CE/2023|2023-01-04|2023-01-25	99.5040546880236	exact
hCoV-19/Canada/ON-PHL-23-03449/2023|2023-01-04|2023-01-16	99.0732940185341	exact
hCoV-19/USA/MA-CDCBI-CRSP_YFFSPNW553VBSILC/2023|2023-01-24|2023-02-02	98.8087248322148	exact
hCoV-19/England/PHEP-YYGJMRI/2023|2023-01-29|2023-02-13	98.7245498906276	exact
hCoV-19/Australia/QLD0x012D27/2023|2023-01-10|2023-01-23	99.4751009421265	exact
hCoV-19/Japan/TKYkbm83673/2023|2023-01-12|2023-02-06	99.6602643883077	exact
hCoV-19/England/BRBR-326B2D43/2023|2023-01-28|2023-02-05	96.1441405067124	exact
hCoV-19/Austria/LB-R00120-S069/2023|2023-01-09|2023-01-16	98.8907935867702	exact
hCoV-19/Zambia/ZNPHI-NPHRL-ZLU0031937-01/2023|2023-01|2023-02-17	98.9818815097625	exact
hCoV-19/USA/NM-UNM-TRL_0123_010/2023|2023-01-02|2023-02-09	98.4421667119196	exact
hCoV-19/Russia/SPE-RII-10303S/2023|2023-01-30|2023-03-07	98.0359184771642	exact
hCoV-19/Wales/PHWC-PKMK3J/2023|2023-01-07|2023-01-30	96.2907066438609	exact
hCoV-19/SouthAfrica/CERI-KRISP-K052023/2023|2023-01-12|2023-01-31	99.3697831115283	exact
hCoV-19/Canada/ON-PHL-23-05448/2023|2023-01-13|2023-01-23	97.9608318190995	exact
hCoV-19/Germany/BW-RKI-I-1085291/2023|2023-01-02|2023-01-20	99.4868332207968	exact
hCoV-19/Reunion/ChuReu-2020410/2023|2023-01-20|2023-04-21	99.8266131773985	exact
hCoV-19/England/PHEC-YY89CU8/2023|2023-01-19|2023-02-03	98.7977701658943	exact
hCoV-19/Croatia/HZJZ_2965/2023|2023-01-25|2023-03-22	98.7078538259641	exact
hCoV-19/Canada/ON-PHL-23-07260/2023|2023-01-21|2023-01-30	98.9806217198224	exact
hCoV-19/Japan/PG-440161/2023|2023-01-06|2023-02-20	97.9171573740705	exact
hCoV-19/Russia/MOW-RII-MH126371S/2023|2023-01-05|2023-03-07	98.30007390983	exact
hCoV-19/Poland/0042WSN2023_wsseol/2023|2023-01-05|2023-01-23	98.4439729210872	exact
hCoV-19/USA/NJ-CDC-LC0990955/2023|2023-01-14|2023-01-25	99.8354530184087	exact
hCoV-19/SouthAfrica/NICD-N51954/2023|2023-01-13|2023-02-01	95.2980377637912	exact
hCoV-19/France/CVL-ChuTo-9800112698/2023|2023-01-26|2023-02-10	98.7546360883324	exact
hCoV-19/Italy/VEN-ULSS3GEN-7002494358_VE/2023|2023-01-10|2023-01-23	98.2204131063715	exact
hCoV-19/Canada/ON-PHL-23-05351/2023|2023-01-13|2023-01-23	98.9566856258203	exact
hCoV-19/Greece/1995/2023|2023-01-23|2023-04-04	99.2771735459029	exact
hCoV-19/Sweden/01_SE100_23CS100433/2023|2023-01-27|2023-02-08	97.3585411638509	exact
hCoV-19/Luxembourg/LNS6590420/2023|2023-01-17|2023-01-30	99.2543356501788	exact
hCoV-19/USA/CA-HLX-STM-C9H747VVA/2023|2023-01-17|2023-02-10	99.1346347353592	exact
hCoV-19/Sweden/1600861264/2023|2023-01-31|2023-02-17	97.136230714934	exact
hCoV-19/Italy/APU-IZSPB-PT7676/2023|2023-01-09|2023-01-16	98.0312310695295	exact
hCoV-19/Germany/HE-RKI-I-1095934/2023|2023-01-15|2023-02-03	99.0294206854716	exact
hCoV-19/USA/SC-REDDI-9E45CA6D7CD/2023|2023-01-09|2023-06-27	97.0385028172793	exact
hCoV-19/Beijing/BJCDC-0472/2023|2023-01-26|2023-02-17	99.1508072365992	exact
hCoV-19/Sweden/1260772373VN/2023|2023-01-26|2023-02-17	95.7239712693831	exact
hCoV-19/Scotland/SCOT-24842/2023|2023-01-21|2023-02-10	98.5798418307252	exact
hCoV-19/USA/WA-CDC-LC0992988/2023|2023-01-09|2023-01-28	99.0795663734915	exact
hCoV-19/Mexico/JA-SEARCH-132446/2023|2023-01-10|2023-03-23	99.8748266179505	exact
hCoV-19/Denmark/DCGC-635333/2023|2023-01-01|2023-01-10	99.4823355406904	exact
hCoV-19/Reunion/ChuReu-723012811201/2023|2023-01-11|2023-02-21	99.9831326114091	exact
hCoV-19/Mauritius/9746/2023|2023-01-28|2023-03-20	98.7802823545268	exact
hCoV-19/Germany/BW-RKI-I-1099154/2023|2023-01-20|2023-02-10	99.7670964693175	exact
hCoV-19/USA/MI-SHMSU-H06_I_0018_58/2023|2023-01-08|2023-04-11	99.3035227616837	exact
hCoV-19/USA/CA-HLX-STM-WJANDXRG4/2023|2023-01-25|2023-02-28	99.3557263179088	exact
hCoV-19/Canada/ON-PHL-23-05639/2023|2023-01-14|2023-01-23	98.825627565785	exact
hCoV-19/Italy/TUS-AOUP-FSRLZ-0571/2023|2023-01-10|2023-01-25	98.7705331049078	parent
hCoV-19/Japan/PG-425992/2023|2023-01-05|2023-01-20	99.0278525296017	exact
hCoV-19/Guatemala/244-LNS/2023|2023-01-06|2023-01-23	97.18963256799	exact
hCoV-19/Slovenia/90-000420-NM/2023|2023-01-27|2023-03-07	92.059129152281	exact
hCoV-19/Italy/CAM-TIGEM-IZSM-COLLI-44034/2023|2023-01-10|2023-01-25	99.6110123738305	exact
hCoV-19/USA/CA-HLX-STM-RCPG2MJM9/2023|2023-01-10|2023-02-10	99.6107121283308	exact
hCoV-19/USA/AK-ANMC-0007/2023|2023-01-02|2023-01-11	99.3262363562862	exact
hCoV-19/SouthAfrica/NICD-N51535/2023|2023-01-10|2023-01-19	99.9360635326581	exact
hCoV-19/England/PHEP-YYGJMJM/2023|2023-01-28|2023-02-13	98.8627569731839	exact
hCoV-19/USA/CA-SEARCH-223302/2023|2023-01-01|2023-07-13	99.5374434465528	exact
hCoV-19/Switzerland/VS-ICH-248077/2023|2023-01-25|2023-02-16	99.0079031444426	exact
hCoV-19/Germany/NI-RKI-I-1092331/2023|2023-01-09|2023-01-27	99.337230643736	exact
hCoV-19/USA/MA-CDCBI-CRSP_ZSB3XSZ2737FKUAC/2023|2023-01-05|2023-01-21	95.6167142137943	exact
hCoV-19/Spain/MC-HCUVA-39437781/2023|2023-01-03|2023-01-26	99.5115378137106	exact
hCoV-19/USA/ME-HETL-J18251/2023|2023-01-04|2023-05-06	99.9695874024263	exact
hCoV-19/Greece/PEDY-653/2023|2023-01-23|2023-07-26	99.2439007997849	exact
hCoV-19/Germany/SN-RKI-I-1097566/2023|2023-01-19|2023-02-03	99.5705850778315	exact
hCoV-19/Mexico/CMX-INMEGEN-97-328/2023|2023-01-13|2023-01-31	99.6504554162605	exact
hCoV-19/CostaRica/INC-9545-781704/2023|2023-01-19|2023-02-16	98.3075939571347	exact
hCoV-19/USA/NE-NM_L361225186/2023|2023-01-24|2023-01-31	99.9392835458409	exact
hCoV-19/Singapore/R4MR107/2023|2023-01-10|2023-01-17	99.4233965335956	exact
hCoV-19/Spain/CL-40263/2023|2023-01-19|2023-04-21	99.0025858884374	exact
hCoV-19/SouthKorea/KDCA200646/2023|2023-01-05|2023-01-30	99.4279946164199	exact
hCoV-19/Spain/MC-HCUVA-11023207/2023|2023-01-03|2023-02-23	98.8344281623716	exact
hCoV-19/Ireland/WW-NVRL-S23IRL00000503/2023|2023-01-03|2023-01-27	99.807750682991	exact
hCoV-19/USA/CA-CDPH-FS47041874/2023|2023-01-06|2023-02-01	98.6321264523102	exact
hCoV-19/Sweden/14_SE300_DC-000673/2023|2023-01-13|2023-03-06	95.4790710144442	exact
hCoV-19/Canada/ON-PHL-23-02905/2023|2023-01-07|2023-01-16	98.680934114005	exact
hCoV-19/England/PHEP-YYGJEXN/2023|2023-01-29|2023-02-13	98.86925795053	exact
hCoV-19/Japan/PG-446554/2023|2023-01-24|2023-02-20	99.6367061356297	exact
hCoV-19/USA/WA-UW-2274497/2023|2023-01-22|2023-02-13	99.6711752940778	exact
hCoV-19/USA/TX-PHH-SPID1004430316/2023|2023-01-09|2023-05-17	99.0624578443275	exact
hCoV-19/Zambia/CERI-KRISP-K055685/2023|2023-01-17|2023-05-24	98.8706812774371	exact
hCoV-19/Australia/VIC81081/2023|2023-01-24|2023-02-13	98.787269681742	exact
hCoV-19/Germany/HH-RKI-I-1097247/2023|2023-01-22|2023-02-03	99.3892357010292	exact
hCoV-19/France/OCC-HCL723000116601/2023|2023-01-16|2023-01-26	99.1655216327625	exact
hCoV-19/USA/MD-HP44084-PIDFSOFFUX/2023|2023-01-31|2023-04-05	98.0132673334007	exact
hCoV-19/Argentina/LCMSC-3538-250/2023|2023-01-09|2023-02-02	99.9526739233318	exact
hCoV-19/SouthKorea/KDCA210666/2023|2023-01-19|2023-02-13	98.8629865105796	exact
hCoV-19/Sweden/1592184763/2023|2023-01-09|2023-01-20	98.0798332044255	exact
hCoV-19/France/ARA-CHUGA-3011755110/2023|2023-01-12|2023-01-26	99.4973518199912	exact
hCoV-19/Argentina/LCMSC-3536-250/2023|2023-01-02|2023-02-02	99.7181376710701	exact
hCoV-19/Ireland/WD-Enfer-260123002_A3/2023|2023-01-26|2023-02-03	99.1764705882353	exact
hCoV-19/Greece/2023_1057/2023|2023-01-09|2023-04-05	99.5474349015502	exact
hCoV-19/Australia/VIC81212/2023|2023-01-13|2023-02-13	99.0784799946384	exact
hCoV-19/Germany/TH-RKI-I-1094215/2023|2023-01-06|2023-01-27	94.512317916359	exact
hCoV-19/USA/WI-MHDL-020014/2023|2023-01-17|2023-02-06	99.8043778879558	exact
hCoV-19/France/CVL-ChuTo-278998/2023|2023-01-04|2023-01-25	99.0030961859073	exact
hCoV-19/Mexico/CHH_IBT_IMSS_10706/2023|2023-01-10|2023-02-10	98.0300534507682	exact
hCoV-19/SouthKorea/KDCA205726/2023|2023-01-16|2023-02-13	91.3442468654409	exact
hCoV-19/France/CVL-ChuTo-9800111169/2023|2023-01-06|2023-01-30	96.1196773205351	exact
hCoV-19/Chile/RM-1195/2023|2023-01-06|2023-01-25	98.2250907624042	exact
hCoV-19/England/PHEP-YYGJCZP/2023|2023-01-29|2023-02-13	92.3170116102978	exact
hCoV-19/Lithuania/MB230110_0232/2023|2023-01-02|2023-01-27	99.761320469291	exact
hCoV-19/Japan/PG-447584/2023|2023-01-24|2023-02-17	98.2168090976381	exact
hCoV-19/Peru/CAL-INS-38704/2023|2023-01-05|2023-01-30	99.0548647652244	exact
hCoV-19/France/ARA-HCL122042034401/2023|2023-01-02|2023-01-13	99.1541921192186	exact
hCoV-19/Ireland/TA-Enfer-110123004_C12/2023|2023-01-11|2023-01-22	98.9376008606778	exact
hCoV-19/Japan/TKYkbm86138/2023|2023-01-24|2023-02-16	99.5188910944386	exact
hCoV-19/SouthKorea/KDCA210003/2023|2023-01-06|2023-02-13	95.4855625399173	exact
hCoV-19/England/PHEC-YY8ZHWF/2023|2023-01-02|2023-01-16	95.6612334061502	exact
hCoV-19/England/BRBR-326ACA63/2023|2023-01-24|2023-02-01	98.8920609026645	exact
hCoV-19/France/ARA-HCL723000158201/2023|2023-01-23|2023-02-09	99.1607922121517	exact
hCoV-19/Austria/LB-R00122-S316/2023|2023-01-25|2023-02-01	99.8689119693456	exact
hCoV-19/USA/CA-CDPH-600014962/2023|2023-01-25|2023-04-14	99.4803792556602	exact
hCoV-19/Canada/AB-ABPHL-90866/2023|2023-01-02|2023-01-27	99.5346484572585	exact
hCoV-19/Denmark/DCGC-638328/2023|2023-01-11|2023-01-18	99.8554427486049	exact
hCoV-19/England/PHEC-YY89DE8/2023|2023-01-18|2023-02-02	99.650948145662	exact
hCoV-19/Denmark/DCGC-636768/2023|2023-01-07|2023-01-13	99.1731648292552	exact
hCoV-19/France/ARA-CHUGA-3011716607/2023|2023-01-05|2023-01-16	99.9021889439779	exact
hCoV-19/SouthKorea/KDCA205402/2023|2023-01-14|2023-02-13	98.7956265769554	exact
hCoV-19/SouthAfrica/NICD-N53642/2023|2023-01-23|2023-02-23	99.5457604306864	exact
hCoV-19/Italy/EMR-IZSLER-009198-014-01/2023|2023-01-10|2023-01-17	98.1956347080878	exact
hCoV-19/NewZealand/23ZA0507/2023|2023-01-16|2023-02-17	99.4436279655679	exact
hCoV-19/France/CVL-ChuTo-9800112818/2023|2023-01-28|2023-02-10	99.9353521605988	exact
hCoV-19/Ireland/D-NVRL-S23IRL00001384/2023|2023-01-04|2023-01-26	99.5985561515366	exact
hCoV-19/Italy/UMB-LAOP-104-2-12/2023|2023-01-23|2023-01-31	99.2303297146506	exact
hCoV-19/Germany/NW-RKI-I-1086472/2023|2023-01-08|2023-01-20	99.0013070143101	exact
hCoV-19/Japan/PG-445617/2023|2023-01-30|2023-02-18	92.7898526344122	exact
hCoV-19/USA/NY-URMC-M9S1F543-1/2023|2023-01-09|2023-04-21	99.5575517865523	exact
hCoV-19/Guizhou/IVDC-368/2023|2023-01-09|2023-01-24	99.6137050722204	exact
hCoV-19/Canada/ON-PHL-23-09351/2023|2023-01-30|2023-02-06	98.2132041187159	exact
hCoV-19/Australia/VIC81096/2023|2023-01-26|2023-02-13	98.9848566068078	exact
hCoV-19/England/PHEC-YY87516/2023|2023-01-14|2023-02-01	98.9194268264036	exact
hCoV-19/Austria/LB-R00121-S046/2023|2023-01-16|2023-01-23	95.4258250991463	exact
hCoV-19/USA/NY-URMC-2301C493-1/2023|2023-01-04|2023-01-31	95.8379596918004	exact
hCoV-19/Australia/VIC-VIDRL-00005857/2023|2023-01-03|2023-06-22	99.4873870227978	exact
hCoV-19/Mexico/AGU_LESP_668_S68/2023|2023-01|2023-08-09	99.3489277444038	exact
hCoV-19/England/QEUH-326B6028/2023|2023-01-29|2023-03-31	97.4734221504508	exact
hCoV-19/England/PHEC-YYEBCQQ/2023|2023-01-08|2023-02-16	98.03051690529	exact
hCoV-19/France/PAC-IHU-102111/2023|2023-01-01|2023-04-04	99.9056158565361	exact
hCoV-19/Wales/PHWC-PKM3IN/2023|2023-01-27|2023-02-17	97.7178284182306	exact
hCoV-19/USA/NC-ECU-116658708/2023|2023-01-01|2023-01-26	98.8939689369999	exact
hCoV-19/Mexico/CMX-INER-IBT-2288/2023|2023-01-03|2023-02-09	99.3942453306411	exact
hCoV-19/Germany/BW-RKI-I-1094919/2023|2023-01-12|2023-02-03	99.0177546749477	exact
hCoV-19/Sweden/1260764151R4/2023|2023-01-09|2023-01-30	99.6911507989795	exact
hCoV-19/USA/CA-HLX-STM-8JQGEW3TQ/2023|2023-01-02|2023-01-27	99.5701957623988	exact
hCoV-19/Ireland/SO-NVRL-S23IRL00000205/2023|2023-01-01|2023-01-12	99.8855218855219	exact
hCoV-19/Italy/VEN-AOUIVR-7301108401_VR/2023|2023-01-14|2023-01-27	99.5373939861218	exact
hCoV-19/Thailand/09-2214-6-02/2023|2023-01-24|2023-05-03	99.7814905704777	exact
hCoV-19/Canada/BC-BCCDC-581290/2023|2023-01-09|2023-01-27	99.8884381338742	exact
hCoV-19/SouthKorea/KDCA213292/2023|2023-01-31|2023-02-28	99.078867746924	exact
hCoV-19/England/LSPA-3268EE2F/2023|2023-01-06|2023-01-14	98.9565276503178	exact
hCoV-19/USA/LA-EVTL18461/2023|2023-01-11|2023-02-06	96.6242743532096	exact
hCoV-19/USA/TX-HMH-MCoV-122483/2023|2023-01-04|2023-01-17	99.4588417196061	exact
hCoV-19/Denmark/DCGC-639308/2023|2023-01-16|2023-01-25	99.8184263618023	exact
hCoV-19/Argentina/LCMSC-9905-130/2023|2023-01-11|2023-02-02	99.9898411838407	exact
hCoV-19/Mexico/CAM-LANGEBIO_IMSS_14079/2023|2023-01-25|2023-02-19	97.5494468655716	exact
hCoV-19/Germany/BY-RKI-I-1091071/2023|2023-01-17|2023-01-27	99.1999193195953	exact
hCoV-19/USA/LA-EVTL18457/2023|2023-01-11|2023-02-06	98.5233908315994	exact
hCoV-19/Brazil/SP-IB_CEVC_2205883/2023|2023-01-27|2023-02-23	98.6949648515018	exact
hCoV-19/Japan/PG-435155/2023|2023-01-02|2023-01-26	98.893075836081	exact
hCoV-19/USA/NC-ECU-116939219/2023|2023-01-20|2023-02-17	99.1228954531707	exact
hCoV-19/Denmark/DCGC-638354/2023|2023-01-12|2023-01-18	99.8386012104909	exact
hCoV-19/USA/CT-Yale-23623/2023|2023-01-02|2023-01-18	99.0242589414892	exact
hCoV-19/USA/NV-NSPHL-23-S002112/2023|2023-01-18|2023-01-30	99.6355168573454	exact
hCoV-19/USA/IL-CDC-LC0992868/2023|2023-01-10|2023-01-28	99.8583951449764	exact
hCoV-19/USA/CA-MCPHL-23-00278/2023|2023-01-21|2023-02-01	99.38277850855	exact
hCoV-19/Canada/ON-PHL-23-08779/2023|2023-01-24|2023-02-06	99.7240915208614	exact
hCoV-19/USA/MS-UMMC-538850/2023|2023-01-30|2023-02-09	98.763025210084	exact
hCoV-19/USA/CA-CDPH-500100927/2023|2023-01-15|2023-03-16	98.5083170583878	exact
hCoV-19/Australia/WA11216/2023|2023-01-22|2023-02-06	99.1967871485944	exact
hCoV-19/Belgium/AZDelta-2251-10417/2023|2023-01-11|2023-01-20	95.682123655914	exact
hCoV-19/USA/NV-SNPHL-725354/2023|2023-01-23|2023-02-08	99.9360592293454	exact
hCoV-19/England/PHEP-YYGEHJH/2023|2023-01-18|2023-02-06	99.912493268713	exact
hCoV-19/Canada/ON-PHL-23-03402/2023|2023-01-04|2023-01-16	99.030890369473	exact
hCoV-19/USA/MI-SHMSU-F06_I_0283_60/2023|2023-01-23|2023-04-11	99.7678174843529	exact
hCoV-19/USA/CA-SEARCH-132116/2023|2023-01-02|2023-03-23	99.868073878628	exact
hCoV-19/Germany/NI-RKI-I-1100930/2023|2023-01-30|2023-02-10	99.7814905704777	exact
hCoV-19/Singapore/R3MR58/2023|2023-01-05|2023-01-17	99.443270617433	exact
hCoV-19/SouthKorea/KDCA204203/2023|2023-01-11|2023-02-13	99.0655148072204	exact
hCoV-19/Beijing/BJCDC-0100/2023|2023-01-02|2023-01-20	99.1169755573462	exact
hCoV-19/Spain/AS-262206507/2023|2023-01-08|2023-01-23	99.6968778417702	exact
hCoV-19/USA/IL-RIPHL_31985_G/2023|2023-01-22|2023-02-09	99.4596055120238	exact
hCoV-19/Slovakia/BA_23_00001408/2023|2023-01-30|2023-03-10	99.3492116739349	exact
hCoV-19/Spain/VC-CVA_ALIC-116683/2023|2023-01-21|2023-02-09	98.9547272543945	exact
hCoV-19/Austria/LB-R00121-S068/2023|2023-01-16|2023-01-23	99.9529475028568	exact
hCoV-19/USA/CA-SCPHL-2300348/2023|2023-01-29|2023-02-26	99.912316201268	exact
hCoV-19/Canada/ON-PHL-23-06526/2023|2023-01-18|2023-01-30	99.0983716861795	exact
hCoV-19/Denmark/DCGC-633280/2023|2023-01-01|2023-01-06	94.7695720864567	exact
hCoV-19/Spain/MC-HCUVA-39425167/2023|2023-01-10|2023-03-03	98.8781079442086	exact
hCoV-19/USA/VA-CAV_VAS3N_00017953_01/2023|2023-01-19|2023-02-06	98.8253851058831	exact
hCoV-19/Jiangsu/NJCDC-037/2023|2023-01-12|2023-01-27	96.6932725199544	exact
hCoV-19/Italy/VEN-IZSVe-23RS8015-3_VI/2023|2023-01-09|2023-01-19	91.1038112157678	exact
hCoV-19/Denmark/DCGC-636055/2023|2023-01-04|2023-01-11	99.8588045451489	exact
hCoV-19/Japan/PG-446871/2023|2023-01-28|2023-02-20	99.4818652849741	exact
hCoV-19/USA/NJ-PHEL-V23002049/2023|2023-01-13|2023-01-30	99.4333704340787	exact
hCoV-19/USA/MA-NEB-bf91-96911/2023|2023-01-03|2023-01-15	93.3467466921293	exact
hCoV-19/Germany/NW-RKI-I-1088040/2023|2023-01-10|2023-01-20	99.4924881524552	exact
hCoV-19/Scotland/SCOT-24163/2023|2023-01-12|2023-02-02	99.3808466249411	exact
hCoV-19/Brunei/7123003803/2023|2023-01-12|2023-02-22	99.1606231533709	exact
hCoV-19/Italy/EMR_AUSLRomagna_C002-23-07/2023|2023-01-02|2023-01-12	92.3518681170191	exact
hCoV-19/Germany/BW-RKI-I-1095366/2023|2023-01-20|2023-02-03	99.40249130743	exact
hCoV-19/Sweden/CMHH-03_SE600_000200520287N2/2023|2023-01-12|2023-03-22	99.7982786444325	exact
hCoV-19/USA/CA-CDPH-500100868/2023|2023-01-15|2023-03-16	99.5729226216498	exact
hCoV-19/Heilongjiang/HLJCDC-0031/2023|2023-01-04|2023-01-20	99.8953763077962	exact
hCoV-19/Germany/RP-RKI-I-1087061/2023|2023-01-03|2023-01-20	98.625071435775	exact
hCoV-19/Canada/ON-KHS-23-01119-v1/2023|2023-01-21|2023-01-31	98.4421789307224	exact
hCoV-19/Ireland/KY-Enfer-290123002_B4/2023|2023-01-29|2023-02-03	99.1945811147806	exact
hCoV-19/USA/OR-OHSU-230830183/2023|2023-01-15|2023-04-25	96.0063199650385	exact
hCoV-19/Japan/TKYkbm85630/2023|2023-01-21|2023-02-09	98.5031450771973	exact
hCoV-19/Australia/VIC81264/2023|2023-01-20|2023-02-13	98.8842725993433	exact
hCoV-19/USA/CA-CDPH-FS48100429/2023|2023-01-28|2023-02-20	95.1398270737639	exact
hCoV-19/Germany/SH-RKI-I-1104258/2023|2023-01-23|2023-02-10	97.778899545684	exact
hCoV-19/Sweden/71147802/2023|2023-01-17|2023-02-10	99.9931635617843	exact
hCoV-19/Sweden/01_SE100_23CS500399/2023|2023-01-17|2023-02-08	98.9777107424166	exact
hCoV-19/Spain/AB-HGUA-16036397/2023|2023-01-09|2023-01-27	99.7712209400128	exact
hCoV-19/Canada/ON-PHL-23-05090/2023|2023-01-12|2023-01-23	99.2563429571304	exact
hCoV-19/Ireland/L-Enfer-050123003R1_B9/2023|2023-01-05|2023-01-12	99.334766832415	exact
hCoV-19/Germany/BE-ChVir-LB-230210-47539/2023|2023-01-30|2023-02-12	99.557820833052	exact
hCoV-19/Austria/LB-R00123-S135/2023|2023-01-30|2023-02-06	97.3611671372865	exact
hCoV-19/Germany/BW-RKI-I-1092173/2023|2023-01-14|2023-01-27	99.2438308071431	exact
hCoV-19/Canada/QC-L00572019001/2023|2023-01-02|2023-01-13	94.5650344943631	exact
hCoV-19/Japan/TKYS31700/2023|2023-01-28|2023-03-31	99.8453729537127	exact
hCoV-19/USA/CA-CDPH-FS47315954/2023|2023-01-15|2023-02-01	99.1455012158876	exact
hCoV-19/Germany/SN-RKI-I-1108027/2023|2023-01-31|2023-02-23	99.640734647282	exact
hCoV-19/USA/CA-CDPH-6000015612/2023|2023-01-17|2023-07-06	98.8563910535371	exact
hCoV-19/France/BRE-IPP00847/2023|2023-01-09|2023-01-26	96.927270891529	exact
hCoV-19/Singapore/R2MR154/2023|2023-01-04|2023-01-12	99.1151035731045	exact
hCoV-19/Qinghai/QCDC-XN1Y-22/2023|2023-01-15|2023-01-30	95.2770759642917	exact
hCoV-19/USA/WA-CDC-UW23013150504/2023|2023-01-31|2023-02-13	99.3141704488149	exact
hCoV-19/Israel/SMC-7112068/2023|2023-01-29|2023-02-13	98.4002150971298	exact
hCoV-19/USA/CO-CDPHE-2103777143/2023|2023-01-27|2023-02-13	98.9239718887656	exact
hCoV-19/USA/CA-HLX-STM-24AHPDTZA/2023|2023-01-10|2023-01-27	91.9163786450119	exact
hCoV-19/USA/MD-MDH-8226/2023|2023-01-25|2023-04-28	98.3459659760822	exact
hCoV-19/Germany/BW-RKI-I-1100007/2023|2023-01-31|2023-02-10	99.4360203978251	exact
hCoV-19/NewZealand/23ZA0453/2023|2023-01-11|2023-02-17	99.8145150411439	exact
hCoV-19/USA/MO-IVY-G43Q19G8/2023|2023-01-30|2023-04-18	91.3706777781511	exact
hCoV-19/USA/CA-CDC-VSX-A072973/2023|2023-01-27|2023-02-14	99.6913580246914	exact
hCoV-19/CostaRica/INC-9933-782572/2023|2023-01-16|2023-02-28	98.0367809920129	exact
hCoV-19/USA/TX-PHH-SPID1004430305/2023|2023-01-12|2023-05-17	99.0196078431373	exact
hCoV-19/Japan/TKYkbm80262/2023|2023-01-04|2023-02-03	98.5566732833159	exact
hCoV-19/Belgium/UCL_23H-009G0110/2023|2023-01-09|2023-01-20	99.7773504706001	exact
hCoV-19/Austria/LB-R00119-S244/2023|2023-01-04|2023-01-11	99.1193573325266	exact
hCoV-19/USA/TX-TAMGHRC-SHS_88757/2023|2023-01-02|2023-01-27	95.5575763699438	exact
hCoV-19/Japan/TKYkbm80905/2023|2023-01-04|2023-02-03	99.2160161507402	exact
hCoV-19/USA/CA-HLX-STM-6Q89GBY3E/2023|2023-01-26|2023-02-28	98.7427498575117	exact
hCoV-19/USA/TX-HMH-123243/2023|2023-01-11|2023-01-20	99.1656854499579	exact
hCoV-19/Ireland/WD-Enfer-300123002_A4/2023|2023-01-30|2023-02-03	98.295626449726	exact
hCoV-19/Germany/SH-RKI-I-1087589/2023|2023-01-04|2023-01-20	98.9646014724174	exact
hCoV-19/Japan/TKYkbm82123/2023|2023-01-07|2023-02-06	99.3069340241564	exact
hCoV-19/England/PHEC-YY8HMDX/2023|2023-01-07|2023-01-23	99.751502736828	exact
hCoV-19/Japan/PG-442699/2023|2023-01-19|2023-02-20	97.8021607022282	exact
hCoV-19/Finland/THL-01473/2023|2023-01-19|2023-02-03	99.1668906208009	exact
hCoV-19/SouthKorea/KDCA212050/2023|2023-01-25|2023-02-20	98.5881878382467	exact
hCoV-19/USA/KS-CDC-2-6776460/2023|2023-01-01|2023-02-02	99.9932069832212	exact
hCoV-19/Japan/PG-433389/2023|2023-01-01|2023-01-25	97.9510127178521	exact
hCoV-19/Zambia/NPHRL-0031740-01/2023|2023-01|2023-02-14	99.4973021884111	exact
hCoV-19/France/OCC-HCL723000175901/2023|2023-01-23|2023-02-09	98.9673785496362	exact
hCoV-19/Australia/NSW-SAVID-15965/2023|2023-01-07|2023-01-20	99.8246028265929	exact
hCoV-19/Sichuan/ZGCDC-091/2023|2023-01-28|2023-02-13	99.4022231923968	exact
hCoV-19/Slovenia/08-000749-MB/2023|2023-01-26|2023-02-07	99.5139773412885	exact
hCoV-19/USA/NC-ECU-116689068/2023|2023-01-03|2023-01-26	99.0155615696888	exact
hCoV-19/USA/CT-Yale-24061/2023|2023-01-24|2023-02-13	98.8982196842459	exact
hCoV-19/Hungary/100841-UPL23-000707/2023|2023-01-30|2023-03-30	98.5126126427925	exact
hCoV-19/Australia/VIC80351/2023|2023-01-07|2023-01-21	99.5108549986599	exact
hCoV-19/Ireland/L-Enfer-190123001_D1/2023|2023-01-19|2023-02-03	99.7983599946229	exact
hCoV-19/England/PHEC-YYEBFDM/2023|2023-01-31|2023-02-15	99.2173591750361	exact
hCoV-19/USA/TX-PHH-SPID1004392344/2023|2023-01-03|2023-02-16	99.7740379751104	exact
hCoV-19/France/BRE-IPP01638/2023|2023-01-15|2023-01-27	99.0740740740741	exact
hCoV-19/USA/TX-HMH-MCoV-121789/2023|2023-01-02|2023-01-09	98.9265764856316	exact
hCoV-19/Sweden/SUS0020457/2023|2023-01-25|2023-02-06	98.5321715817694	exact
hCoV-19/England/PHEP-YYG8Q6B/2023|2023-01-06|2023-01-20	99.0075359978469	exact
hCoV-19/Japan/TKYkbm85726/2023|2023-01-23|2023-02-16	98.9873162197625	exact
hCoV-19/USA/CA-HLX-STM-DYYU4RYJC/2023|2023-01-29|2023-02-28	99.5136349914467	exact
hCoV-19/Spain/MD-H12O_221808/2023|2023-01-02|2023-01-16	99.4379942789837	exact
hCoV-19/Sweden/DA10818704/2023|2023-01-09|2023-01-30	98.539533322142	exact
hCoV-19/USA/NC-ECU-117014505/2023|2023-01-26|2023-02-17	98.3498571668627	exact
hCoV-19/Denmark/DCGC-640165/2023|2023-01-20|2023-02-08	97.0180864654071	exact
hCoV-19/Canada/ON-PHL-23-05491/2023|2023-01-12|2023-01-23	99.0645400094219	exact
hCoV-19/USA/NY-URMC-M9S1D447-1/2023|2023-01-31|2023-03-17	98.4615384615385	exact
hCoV-19/England/QEUH-326BDF60/2023|2023-01-31|2023-02-13	99.8788857488898	exact
hCoV-19/Sweden/14_SE300_DC22-074207/2023|2023-01-10|2023-03-06	98.7035233265039	exact
hCoV-19/Canada/ON-PHL-23-03388/2023|2023-01-02|2023-01-16	98.6237297260919	exact
hCoV-19/USA/CA-SCPHL-23WGS00147/2023|2023-01-12|2023-02-06	99.8819282798637	exact
hCoV-19/Norway/Ahus-4910/2023|2023-01-02|2023-01-27	99.5428110397687	exact
hCoV-19/Austria/LB-R00121-S308/2023|2023-01-18|2023-01-23	99.5362435729408	exact
hCoV-19/England/LSPA-326991BF/2023|2023-01-11|2023-01-19	99.5558247526752	exact
hCoV-19/Belgium/rega-46771/2023|2023-01-18|2023-03-22	99.5177391069742	exact
hCoV-19/Spain/CL-40048/2023|2023-01-11|2023-04-21	99.7448123027332	exact
hCoV-19/Denmark/DCGC-636014/2023|2023-01-04|2023-01-11	99.1124857123647	exact
hCoV-19/Germany/BW-RKI-I-1103656/2023|2023-01-30|2023-02-10	98.7128946393073	exact
hCoV-19/Poland/wssewwa-EP02303/2023|2023-01-19|2023-01-20	98.6894414123038	exact
hCoV-19/USA/CA-SEARCH-133241/2023|2023-01-22|2023-04-07	99.343618892949	exact
hCoV-19/USA/CA-SEARCH-223182/2023|2023-01-07|2023-07-13	95.2769385699899	exact
hCoV-19/Germany/NW-RKI-I-1094554/2023|2023-01-20|2023-02-03	99.2296306263877	exact
hCoV-19/Denmark/DCGC-636709/2023|2023-01-03|2023-01-12	99.6508309551788	exact
hCoV-19/CostaRica/INC-10004-783077/2023|2023-01-30|2023-03-06	99.2164379876244	exact
hCoV-19/Australia/NSW-SAVID-16098/2023|2023-01-14|2023-01-20	99.7937656366218	exact
hCoV-19/Peru/LIM-INS-38679/2023|2023-01-04|2023-01-30	98.6349610947142	exact
hCoV-19/Croatia/HZJZ_2584/2023|2023-01-15|2023-02-14	99.2127573677836	exact
hCoV-19/Germany/BW-RKI-I-1085595/2023|2023-01-05|2023-01-20	99.8484746447572	exact
hCoV-19/USA/TX-PHH-CS-02377/2023|2023-01-14|2023-02-11	99.1200080609949	exact
hCoV-19/Denmark/DCGC-636777/2023|2023-01-08|2023-01-13	99.825327510917	exact
hCoV-19/France/OCC-HCL723000181701/2023|2023-01-23|2023-02-09	99.4327716989998	exact
hCoV-19/Peru/LIM-INS-39116/2023|2023-01-02|2023-02-09	86.3398605150215	exact
hCoV-19/USA/CA-HLX-STM-6F4AKY7TV/2023|2023-01-10|2023-01-27	92.6989665816669	exact
hCoV-19/Mexico/PUE_IBT_IMSS_10814/2023|2023-01-05|2023-02-10	99.4992606533136	exact
hCoV-19/Spain/MD-HGUGM-7443545/2023|2023-01-20|2023-01-27	99.1319561267748	exact
hCoV-19/Zambia/NPHRL-0031738-01/2023|2023-01|2023-02-14	98.3548333054113	exact
hCoV-19/USA/MD-IVY-G43Q14I7/2023|2023-01-19|2023-03-31	99.7279048674796	exact
hCoV-19/Italy/CAM-TIGEM-IZSM-COLLI-43943/2023|2023-01-03|2023-01-25	97.8739814224875	exact
hCoV-19/USA/NY-URMC-M9S1C824-1/2023|2023-01-11|2023-03-12	99.5558695871606	exact
hCoV-19/USA/CA-ASC-210965124/2023|2023-01-24|2023-02-10	99.2292282095684	exact
hCoV-19/USA/NC-CDC-LC1003772/2023|2023-01-31|2023-02-14	99.8007694421544	exact
hCoV-19/USA/IN-CDC-LC0998140/2023|2023-01-18|2023-02-02	99.7965343009258	exact
hCoV-19/SouthKorea/KDCA212735/2023|2023-01-26|2023-02-20	97.9445603175671	exact
hCoV-19/Montenegro/1052052302/2023|2023-01-13|2023-02-04	99.1613620288976	exact
hCoV-19/Germany/BW-RKI-I-1103655/2023|2023-01-31|2023-02-10	97.3918317832592	exact
hCoV-19/USA/TX-HMH-M-124751/2023|2023-01-31|2023-02-14	99.7580238615359	exact
hCoV-19/USA/CA-NSYMMPHL-NSYM6309/2023|2023-01-27|2023-02-08	99.9629030082288	exact
hCoV-19/Germany/NI-RKI-I-1094060/2023|2023-01-06|2023-01-27	98.9420299590247	exact
hCoV-19/Germany/BY-RKI-I-1091287/2023|2023-01-17|2023-01-27	99.5156244744189	exact
hCoV-19/France/NAQ-HCL723000209501/2023|2023-01-30|2023-02-09	99.2256118002011	exact
hCoV-19/Sweden/M561262/2023|2023-01-16|2023-02-10	99.3455058065382	exact
hCoV-19/USA/KS-KHEL-13142/2023|2023-01-26|2023-02-13	99.8585096348201	exact
hCoV-19/Germany/MV-RKI-I-1092150/2023|2023-01-11|2023-01-27	99.5744824558441	exact
hCoV-19/Croatia/HZJZ_2270/2023|2023-01-05|2023-01-27	98.7852479978464	exact
hCoV-19/France/PAC-HCL723000023301/2023|2023-01-01|2023-01-17	99.5468886352957	exact
hCoV-19/Germany/TH-RKI-I-1093214/2023|2023-01-18|2023-01-27	99.2720655141037	exact
hCoV-19/SouthKorea/KDCA212842/2023|2023-01-28|2023-02-28	98.6788583722728	exact
hCoV-19/Germany/BY-RKI-I-1085871/2023|2023-01-04|2023-01-20	99.7949166218397	exact
hCoV-19/USA/GA-IVY-G43Q06Z7/2023|2023-01-11|2023-03-13	99.1084645404387	exact
hCoV-19/Scotland/SCOT-24429/2023|2023-01-12|2023-02-06	98.439076902375	exact
hCoV-19/Netherlands/NB-PAMM-A28-0194/2023|2023-01-28|2023-02-13	99.1692276518861	exact
hCoV-19/Greece/EA15983/2023|2023-01-21|2023-04-04	94.1289734148566	exact
hCoV-19/Israel/SMC-7112101/2023|2023-01-31|2023-02-13	99.2402850611806	exact
hCoV-19/USA/CA-CDPH-500102651/2023|2023-01-17|2023-03-21	99.040630154509	exact
hCoV-19/SouthKorea/KDCA201820/2023|2023-01-19|2023-01-30	99.2279944712268	exact
hCoV-19/USA/MD-IVY-G43Q05R2/2023|2023-01-12|2023-03-13	99.0411143260884	exact
hCoV-19/Canada/ON-PHL-23-00441/2023|2023-01-01|2023-01-09	99.2963673702993	exact
hCoV-19/Jiangsu/WXCDC-072/2023|2023-01-13|2023-02-15	99.2647058823529	exact
hCoV-19/Germany/SL-RKI-I-1104907/2023|2023-01-28|2023-02-16	98.2380185259766	exact
hCoV-19/Slovenia/23-000627-MB/2023|2023-01-04|2023-01-25	99.2657905323857	exact
hCoV-19/Brunei/7723001852/2023|2023-01-31|2023-02-15	98.4823557062754	exact
hCoV-19/Singapore/R2NP66/2023|2023-01-23|2023-01-31	99.7542914843487	exact
hCoV-19/Denmark/DCGC-639523/2023|2023-01-20|2023-01-27	99.7545806017818	exact
hCoV-19/USA/WA-UW-1431879/2023|2023-01-14|2023-01-29	99.7118839400719	exact
hCoV-19/USA/NY-URMC-M9S1D438-1/2023|2023-01-29|2023-03-17	99.4504389786207	exact
hCoV-19/Sweden/SUS0020039/2023|2023-01-09|2023-01-26	98.676273458445	exact
hCoV-19/Canada/ON-PHL-23-04318/2023|2023-01-10|2023-01-23	98.40895301018	exact
hCoV-19/Japan/PG-429282/2023|2023-01-05|2023-01-25	99.4583137070184	exact
hCoV-19/Sweden/SUS0020417/2023|2023-01-24|2023-02-06	98.9246950502369	exact
hCoV-19/Germany/BY-RKI-I-1096168/2023|2023-01-21|2023-02-03	99.471682875122	exact
hCoV-19/Sweden/4021108588VN/2023|2023-01-23|2023-02-10	96.5526501292337	exact
hCoV-19/England/PHEC-YY898IE/2023|2023-01-21|2023-02-03	98.6378581493659	exact
hCoV-19/Sweden/SUS0020424/2023|2023-01-24|2023-02-06	98.7495390391901	exact
hCoV-19/Portugal/PT45499/2023|2023-01-06|2023-01-23	99.2495877780395	exact
hCoV-19/Denmark/DCGC-638750/2023|2023-01-13|2023-01-25	99.7234587886146	parent
hCoV-19/Mexico/CMX-LANGEBIO_IMSS_14184/2023|2023-01-19|2023-02-19	98.9715322824589	exact
hCoV-19/USA/CA-SFDPH-X23005/2023|2023-01-01|2023-05-08	99.8382640339645	exact
hCoV-19/Australia/VIC80496/2023|2023-01-06|2023-01-21	99.6646545942321	exact
hCoV-19/USA/OR-OHSU-230830199/2023|2023-01-19|2023-04-25	99.3174864674041	exact
hCoV-19/Australia/QLD0x012E40/2023|2023-01-30|2023-02-20	99.5491251682369	exact
hCoV-19/Switzerland/GE-HUG-40229118/2023|2023-01-03|2023-01-19	99.8082228652177	exact
hCoV-19/Mexico/NLE-LANGEBIO_IMSS_13973/2023|2023-01-19|2023-02-19	95.4504216928195	exact
hCoV-19/Australia/WA10808/2023|2023-01-04|2023-01-24	99.557190544315	exact
hCoV-19/Scotland/SCOT-23188/2023|2023-01-01|2023-01-23	99.4381644462387	exact
hCoV-19/Austria/LB-R00122-S317/2023|2023-01-25|2023-02-01	99.9227072621568	exact
hCoV-19/USA/CA-HLX-STM-ECM8988DG/2023|2023-01-17|2023-02-03	99.3256843800322	exact
hCoV-19/Ireland/LS-NVRL-S23IRL00002255/2023|2023-01-06|2023-01-19	99.9156630570455	exact
hCoV-19/Italy/UMB-LAOP-101-2-17/2023|2023-01-02|2023-01-07	98.4674329501916	exact
hCoV-19/USA/TX-HMH-123514/2023|2023-01-13|2023-01-20	98.2436660946805	exact
hCoV-19/USA/CA-CDPH-FS48080177/2023|2023-01-28|2023-02-20	99.4491283463773	exact
hCoV-19/Germany/BW-RKI-I-1090844/2023|2023-01-03|2023-01-27	99.0314524838013	exact
hCoV-19/Australia/WA11272/2023|2023-01-28|2023-02-06	99.1387820403717	exact
hCoV-19/SouthKorea/KDCA205778/2023|2023-01-17|2023-02-13	98.9075263034052	exact
hCoV-19/USA/WA-S22865/2023|2023-01-13|2023-04-04	97.7350975494498	exact
hCoV-19/Austria/AGES-1106741/2023|2023-01-17|2023-02-08	99.9966137279469	exact
hCoV-19/NewZealand/23ZA0647/2023|2023-01-15|2023-02-17	99.9460407392419	exact
hCoV-19/Philippines/PH-VUI-147322/2023|2023-01-15|2023-02-10	99.0050087992419	exact
hCoV-19/Canada/ON-PHL-23-08223/2023|2023-01-25|2023-02-06	99.3941841680129	exact
hCoV-19/NewZealand/23ZA0593/2023|2023-01-14|2023-02-17	99.6323653411582	exact
hCoV-19/Greece/2023_894/2023|2023-01-05|2023-04-05	98.7161294682073	exact
hCoV-19/Scotland/SCOT-24206/2023|2023-01-05|2023-02-06	99.8856450961927	exact
hCoV-19/Germany/BW-RKI-I-1094430/2023|2023-01-09|2023-01-27	99.6744638722019	exact
hCoV-19/Belgium/LHUB-ULB_789EHK/2023|2023-01-06|2023-01-13	95.3715885706575	exact
hCoV-19/Ireland/KE-NVRL-S23IRL00001668/2023|2023-01-05|2023-01-26	96.0272494266829	exact
hCoV-19/USA/NY-URMC-M9S1C801-1/2023|2023-01-12|2023-03-12	99.1151037986609	exact
hCoV-19/Germany/NW-RKI-I-1098002/2023|2023-01-20|2023-02-10	99.9829334061508	exact
hCoV-19/Australia/NSW-ICPMR-41181/2023|2023-01-11|2023-01-19	99.6017563565812	exact
hCoV-19/USA/CA-Stanford-131_S27/2023|2023-01-28|2023-02-09	99.8449769150406	exact
hCoV-19/USA/MI-UM-7677258/2023|2023-01-10|2023-02-27	99.9965634557889	exact
hCoV-19/Canada/QC-L00577293001/2023|2023-01-15|2023-01-26	99.8721485768118	exact
hCoV-19/England/QEUH-326A0E09/2023|2023-01-11|2023-01-26	98.7952212687195	exact
hCoV-19/USA/MD-IVY-G43Q21C2/2023|2023-01-31|2023-04-18	99.2676945816117	exact
hCoV-19/USA/NC-WFSM-1085-8992/2023|2023-01-16|2023-01-26	99.7205669460997	exact
hCoV-19/Germany/TH-RKI-I-1101164/2023|2023-01-18|2023-02-10	98.8021506839992	exact
hCoV-19/Germany/SN-RKI-I-1094021/2023|2023-01-03|2023-01-27	99.0327780763031	exact
hCoV-19/USA/CA-CDPH-7000024570/2023|2023-01-31|2023-06-27	98.9243697478992	exact
hCoV-19/USA/TX-HMH-MCoV-122406/2023|2023-01-04|2023-01-17	99.1267842149454	exact
hCoV-19/England/BRBR-326AA4C1/2023|2023-01-24|2023-01-31	97.4392623998923	exact
hCoV-19/USA/IL-RIPHL_31981_G/2023|2023-01-23|2023-02-09	99.594745196042	exact
hCoV-19/Sweden/14_SE300_DC22-076492/2023|2023-01-13|2023-03-06	99.3967626260934	exact
hCoV-19/Sweden/14_SE300_DC22-076509/2023|2023-01-13|2023-03-06	92.4628343232994	exact
hCoV-19/Austria/AGES-1110916/2023|2023-01-30|2023-03-06	98.6067902069525	exact
hCoV-19/Sweden/RO_230124-0119/2023|2023-01|2023-05-10	98.1292402767515	exact
hCoV-19/PuertoRico/PRI76194/2023|2023-01-12|2023-03-23	99.7342393863957	exact
hCoV-19/USA/WI-WSLH-2300298/2023|2023-01-25|2023-05-03	98.7998779536902	exact
hCoV-19/SouthKorea/KDCA201767/2023|2023-01-14|2023-02-02	98.9342030057493	exact
hCoV-19/USA/CA-HLX-STM-FWVMXDF5U/2023|2023-01-23|2023-02-17	99.3922707584864	exact
hCoV-19/Germany/NW-RKI-I-1088277/2023|2023-01-15|2023-01-20	99.7571833265884	exact
hCoV-19/USA/IL-2032023226/2023|2023-01-27|2023-02-09	96.9956648855731	exact
hCoV-19/Canada/ON-PHL-23-06846/2023|2023-01-19|2023-01-30	98.768423177872	exact
hCoV-19/Germany/BE-ChVir-LB-230210-4740/2023|2023-01-31|2023-02-12	96.7862809303582	exact
hCoV-19/Italy/UMB-LAOP-102-2-01/2023|2023-01-10|2023-01-14	99.4802812595536	exact
hCoV-19/Austria/LB-R00120-S120/2023|2023-01-09|2023-01-16	99.5697189727041	exact
hCoV-19/SouthKorea/KDCA212194/2023|2023-01-25|2023-02-20	99.8585525207962	exact
hCoV-19/USA/NY-SUNYQB-X4740/2023|2023-01-27|2023-02-24	99.2775537634409	exact
hCoV-19/Iceland/L-3281/2023|2023-01-06|2023-01-13	99.6064051671937	exact
hCoV-19/USA/CT-Yale-23850/2023|2023-01-18|2023-01-30	98.5970932579734	exact
hCoV-19/Canada/ON-PHL-23-06945/2023|2023-01-16|2023-01-30	98.9770509455549	exact
hCoV-19/Denmark/DCGC-635426/2023|2023-01-03|2023-01-10	99.4184091978753	exact
hCoV-19/England/BRBR-3268B1ED/2023|2023-01-03|2023-01-12	99.3740535083291	exact
hCoV-19/USA/MI-SHMSU-F03_I_0107_58/2023|2023-01-04|2023-04-11	99.3473287579061	exact
hCoV-19/Sweden/14_SE300_DC-001001/2023|2023-01-13|2023-03-06	98.2139865295044	exact
hCoV-19/Mexico/NL-SEARCH-132439/2023|2023-01-04|2023-03-23	98.9647822998072	exact
hCoV-19/Sweden/CMHH-03_SE600_000200518978N2/2023|2023-01-12|2023-03-22	98.6868178001679	exact
hCoV-19/Japan/PG-449335/2023|2023-01-05|2023-02-22	99.0613013929076	exact
hCoV-19/USA/CO-CDPHE-2103774653/2023|2023-01-23|2023-02-13	99.7848522540088	exact
hCoV-19/Japan/PG-440556/2023|2023-01-12|2023-02-17	98.3709188825311	exact
hCoV-19/Belgium/LHUB-ULB_25518612/2023|2023-01-03|2023-01-13	98.954327733927	exact
hCoV-19/USA/KS-KHEL-13131/2023|2023-01-23|2023-01-30	99.9023042716615	exact
hCoV-19/Luxembourg/LNS6246072/2023|2023-01-02|2023-01-16	99.996606718697	exact
hCoV-19/Scotland/SCOT-25137/2023|2023-01-16|2023-02-10	99.2532292787944	exact
hCoV-19/Germany/NW-RKI-I-1087078/2023|2023-01-16|2023-01-20	99.7909501652168	exact
hCoV-19/Austria/AGES-1105652/2023|2023-01-16|2023-02-08	99.968950527841	exact
hCoV-19/Germany/BW-RKI-I-1092093/2023|2023-01-12|2023-01-27	96.2600418551273	exact
hCoV-19/Italy/VEN-AOUIVR-7300891801_VR/2023|2023-01-12|2023-01-27	96.6051141124032	exact
hCoV-19/Greece/178555/2023|2023-01-13|2023-04-05	98.7872031350292	exact
hCoV-19/Portugal/PT45955/2023|2023-01-31|2023-02-19	99.0475869960288	exact
hCoV-19/Netherlands/FR-RIVM-124747/2023|2023-01-07|2023-02-02	98.6134948679118	exact
hCoV-19/Argentina/INEI125325/2023|2023-01-17|2023-06-14	99.2727638325681	exact
hCoV-19/England/QEUH-326A0D93/2023|2023-01-12|2023-01-26	99.1755838212531	exact
hCoV-19/Canada/ON-PHL-23-09457/2023|2023-01-31|2023-02-13	95.1169443042235	exact
hCoV-19/Pakistan/NIH-B115-S15/2023|2023-01-01|2023-01-05	98.6770976731693	exact
hCoV-19/USA/CA-CDPH-FS47307856/2023|2023-01-27|2023-02-20	99.5197151877477	exact
hCoV-19/USA/CT-Yale-23954/2023|2023-01-21|2023-02-08	99.047811311867	exact
hCoV-19/Australia/NSW-SAVID-16040/2023|2023-01-09|2023-01-20	99.5212970404277	exact
hCoV-19/USA/MA-CDCBI-CRSP_CAOMTEGKFHNXOEYA/2023|2023-01-07|2023-01-21	99.6904867181388	exact
hCoV-19/Japan/PG-442701/2023|2023-01-19|2023-02-20	98.7910422630072	exact
hCoV-19/Ireland/D-FAW29896_94/2023|2023-01-06|2023-02-13	99.1262692709915	exact
hCoV-19/USA/NC-ECU-116881176/2023|2023-01-17|2023-02-17	98.0669020003362	exact
hCoV-19/Ukraine/73931/2023|2023-01-27|2023-03-01	98.5753258563201	exact
hCoV-19/Singapore/R4MR149/2023|2023-01-09|2023-01-17	99.7785011913951	exact
hCoV-19/USA/NC-ECU-116747123/2023|2023-01-07|2023-01-26	97.6593809988886	exact
hCoV-19/USA/NC-WFSM-1085-8926/2023|2023-01-11|2023-01-20	99.7845117845118	exact
hCoV-19/NewZealand/23YA0548/2023|2023-01-17|2023-02-17	94.4011602414921	exact
hCoV-19/Germany/BW-RKI-I-1095703/2023|2023-01-20|2023-02-03	99.3596225143242	exact
hCoV-19/Germany/BE-ChVir-LB-230129-4700/2023|2023-01-20|2023-02-18	99.9324848934949	exact
hCoV-19/USA/CA-CDPH-FS47315291/2023|2023-01-17|2023-02-01	99.0070251283437	exact
hCoV-19/France/PDL-IPP02177/2023|2023-01-23|2023-02-06	99.5826882950798	exact
hCoV-19/Sweden/01_SE100_23CS100342/2023|2023-01-17|2023-02-02	99.503905071565	exact
hCoV-19/Germany/BW-RKI-I-1092856/2023|2023-01-01|2023-01-27	99.8852359414028	exact
hCoV-19/Japan/PG-428928/2023|2023-01-05|2023-01-24	99.6837997847148	exact
hCoV-19/USA/MO-MSPHL-009015/2023|2023-01-25|2023-04-05	98.4422313437857	exact
hCoV-19/Switzerland/VS-ICH-2230120444/2023|2023-01-11|2023-01-20	98.7643929701704	exact
hCoV-19/Singapore/R7MR30/2023|2023-01-21|2023-01-31	94.9375587484893	exact
hCoV-19/Japan/PG-439380/2023|2023-01-20|2023-02-04	99.4885943072472	exact
hCoV-19/Spain/VC-CVA_CLIN-116572/2023|2023-01-04|2023-02-01	99.0789296759446	exact
hCoV-19/USA/MA-CDCBI-CRSP_VFWDTVCMOV6GTJCD/2023|2023-01-09|2023-01-21	99.6667460128541	exact
hCoV-19/Colombia/DC-LSPSDS-5085/2023|2023-01-13|2023-02-08	95.5368237230077	exact
hCoV-19/Brazil/MS-IAL-10491/2023|2023-01-26|2023-05-05	99.646678780537	exact
hCoV-19/Spain/VC-CVA_ALIC-116367/2023|2023-01-04|2023-01-23	96.8137666789903	exact
hCoV-19/Shandong/SDCDC-0392/2023|2023-01-11|2023-01-20	99.3492116739349	exact
hCoV-19/USA/CA-LACPHL-AF19004/2023|2023-01-01|2023-02-14	99.9628955002361	exact
hCoV-19/Denmark/DCGC-636459/2023|2023-01-05|2023-01-12	99.4353890102504	exact
hCoV-19/Germany/NI-RKI-I-1101212/2023|2023-01-13|2023-02-10	95.1807228915663	exact
hCoV-19/USA/NC-WFSM-1085-9043/2023|2023-01-18|2023-01-26	97.7741859447082	exact
hCoV-19/England/PHEC-YYEYWSZ/2023|2023-01-26|2023-02-13	98.8748950461797	exact
hCoV-19/Germany/NW-RKI-I-1104426/2023|2023-01-29|2023-02-16	99.4470989761092	exact
hCoV-19/Singapore/R10MR82/2023|2023-01-30|2023-02-07	98.8628740104656	exact
hCoV-19/Germany/BY-RKI-I-1091399/2023|2023-01-04|2023-01-27	98.8761776581427	exact
hCoV-19/England/PHEP-YYGEKU3/2023|2023-01-09|2023-01-30	97.8832239609625	exact
hCoV-19/Brunei/7723001411/2023|2023-01-25|2023-02-20	98.7509653157842	exact
hCoV-19/USA/GA-GPHL-0170/2023|2023-01-19|2023-02-17	98.6695783638502	exact
hCoV-19/SouthKorea/KDCA200353/2023|2023-01-04|2023-01-30	99.156274160476	exact
hCoV-19/USA/MS-UMMC-M8F2-517436/2023|2023-01-09|2023-01-23	98.8229359340844	exact
hCoV-19/Japan/5GA-108/2023|2023-01-23|2023-02-10	99.8450082549951	exact
hCoV-19/Peru/ANC-INS-39583/2023|2023-01-12|2023-02-13	99.7083375238862	exact
hCoV-19/Japan/PG-430231/2023|2023-01-06|2023-01-24	98.715016146394	exact
hCoV-19/Greece/1134/2023|2023-01-12|2023-04-05	99.5404629160331	exact
hCoV-19/SouthAfrica/NICD-N53815/2023|2023-01-23|2023-03-17	99.6217800190814	exact
hCoV-19/Japan/TKYmbc34525/2023|2023-01-17|2023-02-09	99.1007804546997	exact
hCoV-19/USA/SC-ASC-210965562/2023|2023-01-28|2023-02-10	99.0520689771085	exact
hCoV-19/USA/CA-HLX-STM-NM9SEQJM4/2023|2023-01-07|2023-01-27	99.4765803247886	exact
hCoV-19/Netherlands/ZH-LUMC-4051/2023|2023-01-11|2023-06-08	97.2895429690137	exact
hCoV-19/Argentina/INEI124667/2023|2023-01-06|2023-06-14	98.7897683462402	exact
hCoV-19/Sweden/SUS0020453/2023|2023-01-25|2023-02-06	99.5200375914614	exact
hCoV-19/Greece/ILI_521/2023|2023-01-11|2023-04-05	99.6148258269419	exact
hCoV-19/Canada/AB-ABPHL-92805/2023|2023-01-31|2023-02-24	99.7605315524976	exact
hCoV-19/Belgium/LHUB-ULB_O92ETK/2023|2023-01-16|2023-01-28	99.8670026599468	exact
hCoV-19/Japan/PG-426469/2023|2023-01-04|2023-01-20	99.5888656736537	exact
hCoV-19/USA/TX-PHH-SPID1004433526/2023|2023-01-12|2023-03-07	99.6121416526138	exact
hCoV-19/USA/TX-HMH-123123/2023|2023-01-10|2023-01-20	99.2500168157665	exact
hCoV-19/Italy/EMR-IZSLER-006918-007-01/2023|2023-01-10|2023-01-17	91.6769978220808	exact
hCoV-19/Brazil/GO-HLAGYN-2326637/2023|2023-01-13|2023-02-21	99.4120429816855	exact
hCoV-19/England/PHEC-YY8A1Z8/2023|2023-01-02|2023-01-18	99.4527079206259	exact
hCoV-19/Spain/VC-CVA-CLIN-117378/2023|2023-01-28|2023-05-25	98.9649146390644	exact
hCoV-19/USA/TX-HMH-M-124565/2023|2023-01-30|2023-02-14	98.0920389654014	exact
hCoV-19/Sweden/01_SE100_23CS100180/2023|2023-01-07|2023-02-10	99.4504389786207	exact
hCoV-19/Singapore/R4MR78/2023|2023-01-10|2023-01-17	99.1717801696677	exact
hCoV-19/Reunion/ChuReu-2020690/2023|2023-01-21|2023-04-21	99.6120500624093	exact
hCoV-19/Singapore/R9MR64/2023|2023-01-29|2023-02-03	99.6177831422249	exact
hCoV-19/Australia/VIC80872/2023|2023-01-17|2023-02-13	98.8541178047309	exact
hCoV-19/USA/CA-CDPH-500111790/2023|2023-01-11|2023-06-28	92.2492350112647	exact
hCoV-19/Germany/HH-RKI-I-1094046/2023|2023-01-06|2023-01-27	99.1435768261965	exact
hCoV-19/Sweden/63853483/2023|2023-01-27|2023-02-17	99.9965755770153	exact
hCoV-19/Bahrain/CDL-810341832/2023|2023-01-19|2023-02-15	99.081457555264	exact
hCoV-19/Canada/ON-PHL-23-04222/2023|2023-01-08|2023-01-23	96.0659599528857	exact
hCoV-19/Denmark/DCGC-635659/2023|2023-01-03|2023-01-10	99.8890719015765	exact
hCoV-19/CzechRepublic/NRL_23-s59/2023|2023-01-02|2023-01-25	99.445889786127	exact
hCoV-19/Canada/AB-ABPHL-90681/2023|2023-01-04|2023-01-27	99.8988263860785	exact
hCoV-19/SouthKorea/KDCA211186/2023|2023-01-21|2023-02-13	99.1589288117346	exact
hCoV-19/Ireland/L-Enfer-290123002_B8/2023|2023-01-29|2023-02-03	98.6323005578332	exact
hCoV-19/USA/CA-CDPH-500102410/2023|2023-01-21|2023-03-21	99.4174888043368	exact
hCoV-19/Germany/NI-RKI-I-1095752/2023|2023-01-17|2023-02-03	98.2950908049463	exact
hCoV-19/USA/CA-SCPHL-00198/2023|2023-01-27|2023-02-12	99.9189873417722	exact
hCoV-19/NewZealand/23YA0673/2023|2023-01-24|2023-02-17	99.9865101848105	exact
hCoV-19/Netherlands/NH-RIVM-125868/2023|2023-01-26|2023-02-13	98.7886129618413	exact
hCoV-19/Sweden/SUS0020162/2023|2023-01-12|2023-01-26	99.6577181208054	exact
hCoV-19/Luxembourg/LNS7684712/2023|2023-01-18|2023-01-30	99.3793010389961	exact
hCoV-19/Germany/NW-RKI-I-1102573/2023|2023-01-23|2023-02-10	98.9384578625798	exact
hCoV-19/USA/OK-PHL-0024950/2023|2023-01-03|2023-01-20	99.5122279409291	exact
hCoV-19/Austria/AGES-1108879/2023|2023-01-24|2023-02-08	99.3019020639417	exact
hCoV-19/USA/CT-Yale-23633/2023|2023-01-02|2023-01-18	98.9872480737526	exact
hCoV-19/Sweden/SUS0019964/2023|2023-01-06|2023-01-16	99.1185145461858	exact
hCoV-19/Singapore/R4MR100/2023|2023-01-10|2023-01-17	99.6176805956134	exact
hCoV-19/Japan/PG-431520/2023|2023-01-05|2023-02-20	99.1220398277718	exact
hCoV-19/Belgium/UZB_548202301183/2023|2023-01-12|2023-01-20	99.2073129595898	exact
hCoV-19/Italy/VEN-IZSVe-23RS8036-5_RO/2023|2023-01-26|2023-02-07	95.5050895286727	exact
hCoV-19/Norway/196/2023|2023-01-04|2023-03-15	96.5434921488854	exact
hCoV-19/USA/TX-HMH-122977/2023|2023-01-09|2023-01-20	98.6399811948017	exact
hCoV-19/Denmark/DCGC-638249/2023|2023-01-10|2023-01-18	99.1463619559738	exact
hCoV-19/SouthKorea/KDCA205362/2023|2023-01-14|2023-02-28	99.1527418216051	exact
hCoV-19/Peru/LIM-INS-39461/2023|2023-01-17|2023-02-09	98.1096028154852	exact
hCoV-19/SouthAfrica/NICD-N52169/2023|2023-01-16|2023-02-08	99.7880001346031	exact
hCoV-19/Netherlands/GR-UMCG-MMB_7206/2023|2023-01-09|2023-01-30	92.7140255009108	exact
hCoV-19/Austria/AGES-1109951/2023|2023-01-30|2023-02-24	99.8920596370505	exact
hCoV-19/USA/CA-OC-4412/2023|2023-01-03|2023-01-24	98.8243987639393	exact
hCoV-19/SouthAfrica/CERI-KRISP-K052282/2023|2023-01-31|2023-02-04	98.6828434494085	exact
hCoV-19/Canada/ON-PHL-23-02272/2023|2023-01-03|2023-01-16	98.8693720977186	exact
hCoV-19/Mexico/BCS-LANGEBIO_IMSS_14151/2023|2023-01-17|2023-02-19	99.7414979689126	exact
hCoV-19/Germany/NW-RKI-I-1104028/2023|2023-01-26|2023-02-10	98.5653470988503	exact
hCoV-19/Germany/HH-RKI-I-1097354/2023|2023-01-16|2023-02-03	98.6733837111671	exact
hCoV-19/Sweden/63388145/2023|2023-01-02|2023-02-17	99.3174419825685	exact
hCoV-19/USA/TX-HMH-M-124463/2023|2023-01-29|2023-02-14	98.7521442265649	exact
hCoV-19/Ireland/D-NVRL-S23IRL00004555/2023|2023-01-14|2023-01-26	99.4589476531854	exact
hCoV-19/Brazil/SP-IB_CEVC_2205856/2023|2023-01-17|2023-02-23	99.7448465722151	exact
hCoV-19/Argentina/INEI124470/2023|2023-01-09|2023-06-14	99.1712243733852	exact
hCoV-19/Germany/NI-RKI-I-1092308/2023|2023-01-11|2023-01-27	96.8436687708875	exact
hCoV-19/USA/VA-CAV_VAS3N_00018146_01/2023|2023-01-31|2023-03-08	99.5999193114578	exact
hCoV-19/England/PHEC-YYEN956/2023|2023-01-27|2023-02-24	98.7292409063404	exact
hCoV-19/USA/CA-CDPH-FS47040809/2023|2023-01-07|2023-01-30	98.794128514326	exact
hCoV-19/Singapore/R1NP68/2023|2023-01-05|2023-01-11	99.8856797014223	exact
hCoV-19/Belgium/UZA-UA-MI23010690/2023|2023-01-03|2023-01-19	99.9091459721381	exact
hCoV-19/Germany/NI-RKI-I-1094189/2023|2023-01-06|2023-01-27	99.6238202398146	exact
hCoV-19/Denmark/DCGC-638603/2023|2023-01-16|2023-01-25	99.053468935656	exact
hCoV-19/USA/IL-RIPHL_121283_G/2023|2023-01-09|2023-01-27	98.7843587492402	exact
hCoV-19/Ireland/CE-NVRL-S23IRL00001976/2023|2023-01-05|2023-01-25	99.9158079073214	exact
hCoV-19/Peru/LIM-INS-40142/2023|2023-01-26|2023-02-24	95.3154843681936	exact
hCoV-19/HongKong/HKU-230518-285/2023|2023-01-06|2023-05-19	98.9310924369748	exact
hCoV-19/Germany/BE-ChVir-LB-230113-47714/2023|2023-01-07|2023-01-27	99.5848661784063	exact
hCoV-19/Canada/AB-ABPHL-90643/2023|2023-01-01|2023-01-27	99.7639521160007	exact
hCoV-19/Germany/NW-RKI-I-1103761/2023|2023-01-24|2023-02-10	99.177065767285	exact
hCoV-19/Canada/SK-RRPL-580845/2023|2023-01-05|2023-01-25	99.8919138012565	exact
hCoV-19/Canada/MB-CPL-589784/2023|2023-01-11|2023-02-20	98.0338594361257	exact
hCoV-19/Denmark/DCGC-640407/2023|2023-01-19|2023-02-08	99.8418786166061	exact
hCoV-19/Israel/CVL-9009211/2023|2023-01-18|2023-01-31	99.5542746070579	exact
hCoV-19/SouthKorea/KDCA205520/2023|2023-01-15|2023-02-13	98.8528560855816	exact
hCoV-19/Singapore/R2MR2/2023|2023-01-03|2023-01-12	98.7161007006135	exact
hCoV-19/SouthAfrica/NCV1748/2023|2023-01-16|2023-02-03	99.1317224204079	exact
hCoV-19/USA/MD-IGS-012301003228A/2023|2023-01-10|2023-01-22	98.8037395704185	exact
hCoV-19/USA/VA-VTVAS3-GSC41905/2023|2023-01-12|2023-02-15	99.9357608952903	exact
hCoV-19/Sweden/01_SE100_23CS100116/2023|2023-01-05|2023-02-10	99.1185843108007	exact
hCoV-19/France/CVL-IPP00974/2023|2023-01-09|2023-01-26	99.9024423063984	exact
hCoV-19/Japan/PG-442951/2023|2023-01-23|2023-02-24	99.1991655170093	exact
hCoV-19/Germany/RP-RKI-I-1097639/2023|2023-01-19|2023-02-10	99.0990688136619	exact
hCoV-19/Sweden/01_SE100_23CS100377/2023|2023-01-19|2023-02-02	99.3266106067205	exact
hCoV-19/Mexico/ZAC_IBT_IMSS_10542/2023|2023-01-11|2023-02-10	99.3779212481926	exact
hCoV-19/USA/NY-SUNYQB-X4490/2023|2023-01-09|2023-02-24	98.749747933051	exact
hCoV-19/USA/WA-CDC-UW74923/2023|2023-01-31|2023-02-15	99.2789028540621	exact
hCoV-19/Japan/TKYkbm81732/2023|2023-01-05|2023-01-30	99.3742219829762	exact
hCoV-19/Germany/BW-RKI-I-1094780/2023|2023-01-20|2023-02-03	99.0582596368055	exact
hCoV-19/Slovenia/08-000762-MB/2023|2023-01-26|2023-02-07	99.3968030561979	exact
hCoV-19/Austria/AGES-1107916/2023|2023-01-23|2023-02-08	99.4570381430704	exact
hCoV-19/SouthKorea/KDCA203926/2023|2023-01-11|2023-02-13	99.764523833552	exact
hCoV-19/Scotland/SCOT-24270/2023|2023-01-08|2023-02-06	97.6482858392491	exact
hCoV-19/Denmark/DCGC-635396/2023|2023-01-02|2023-01-10	99.8385523527631	exact
hCoV-19/Tianjin/TJCDC-063/2023|2023-01-11|2023-01-20	99.6238455079765	exact
hCoV-19/Singapore/R5MR53/2023|2023-01-12|2023-01-26	98.561512926265	exact
hCoV-19/Greece/2221/2023|2023-01-23|2023-04-04	99.142152723834	exact
hCoV-19/Brunei/7123005262/2023|2023-01-17|2023-02-22	97.5943285287102	exact
hCoV-19/Sweden/14_SE300_DC22-074213/2023|2023-01-10|2023-03-06	99.333176959421	exact
hCoV-19/Germany/NW-RKI-I-1093560/2023|2023-01-13|2023-01-27	98.9896576441274	exact
hCoV-19/Sweden/2A77143330000/2023|2023-01-09|2023-02-17	99.9966186515182	exact
hCoV-19/Greece/1478/2023|2023-01-17|2023-04-05	98.3243809330766	exact
hCoV-19/Ireland/D-NVRL-S23IRL00005616/2023|2023-01-21|2023-02-05	99.9325167864494	exact
hCoV-19/England/PHEC-YY89WDY/2023|2023-01-23|2023-02-06	99.8052514941911	exact
hCoV-19/USA/CT-ASC-210964534/2023|2023-01-20|2023-02-01	99.2726782948347	exact
hCoV-19/USA/CA-SEARCH-131999/2023|2023-01-01|2023-03-23	98.8566402814424	exact
hCoV-19/Austria/LB-R00120-S193/2023|2023-01-11|2023-01-16	98.9750310851228	exact
hCoV-19/Denmark/DCGC-634570/2023|2023-01-02|2023-01-07	99.6100709267538	exact
hCoV-19/Australia/VIC79877/2023|2023-01-01|2023-01-21	99.5773514021199	exact
hCoV-19/Mauritius/MHW-9640/2023|2023-01-25|2023-03-04	98.934304600027	exact
hCoV-19/England/LSPA-32687D74/2023|2023-01-05|2023-01-12	99.1048292108363	exact
hCoV-19/Austria/MUIV-1246/2023|2023-01-19|2023-01-31	99.3691383847244	exact
hCoV-19/USA/MA-CDCBI-CRSP_WR2PNWUZS23Z34QE/2023|2023-01-11|2023-01-28	99.2048047241981	exact
hCoV-19/Germany/SH-RKI-I-1108524/2023|2023-01-30|2023-02-23	99.2268907563025	exact
hCoV-19/Canada/ON-PHL-23-05592/2023|2023-01-12|2023-01-23	98.0146712430177	exact
hCoV-19/Germany/BW-RKI-I-1101662/2023|2023-01-25|2023-02-10	98.8821172430048	exact
hCoV-19/USA/VA-ASC-210997300/2023|2023-01-27|2023-02-10	98.7360494823181	exact
hCoV-19/Austria/Medilab_1597/2023|2023-01-22|2023-01-26	99.1867459757368	exact
hCoV-19/Denmark/DCGC-635846/2023|2023-01-04|2023-01-11	99.6839167423249	exact
hCoV-19/England/PHEC-YYEN9NT/2023|2023-01-23|2023-02-24	99.0555891644821	exact
hCoV-19/USA/NC-ECU-116662294/2023|2023-01-01|2023-01-26	98.9110279491588	exact
hCoV-19/Australia/NSW-ICPMR-40384/2023|2023-01-01|2023-01-09	99.1831455702665	exact
hCoV-19/USA/NY-ASC-210965375/2023|2023-01-28|2023-03-16	99.1561039572336	exact
hCoV-19/Sweden/DA10816377/2023|2023-01-02|2023-01-30	99.0130253793474	exact
hCoV-19/Canada/ON-PHL-23-09329/2023|2023-01-30|2023-02-06	94.7102766000404	exact
hCoV-19/USA/MI-UM-L361008340/2023|2023-01-01|2023-01-25	98.3074231105727	exact
hCoV-19/Japan/TKYkbm83153/2023|2023-01-10|2023-02-07	99.8553600861112	exact
hCoV-19/SouthKorea/KDCA204464/2023|2023-01-12|2023-02-13	99.1932501932838	exact
hCoV-19/Ireland/WW-NVRL-S23IRL00000223/2023|2023-01-01|2023-01-12	99.9831326114091	exact
hCoV-19/USA/OK-PHL-0024962/2023|2023-01-09|2023-01-20	99.2841779809114	exact
hCoV-19/Austria/AGES-6000394/2023|2023-01-19|2023-02-08	99.9689451709741	exact
hCoV-19/Germany/BB-RKI-I-1085152/2023|2023-01-08|2023-01-20	98.76426521039	exact
hCoV-19/Croatia/HZJZ_2910/2023|2023-01-31|2023-03-20	99.2943074131326	exact
hCoV-19/Israel/SMC-7111275/2023|2023-01-01|2023-01-26	98.849043715847	exact
hCoV-19/India/HR-NII-1563/2023|2023-01-27|2023-03-06	99.1328512119995	exact
hCoV-19/Scotland/SCOT-26210/2023|2023-01-31|2023-03-08	98.2575349838536	exact
hCoV-19/Ireland/D-NVRL-S23IRL00003620/2023|2023-01-11|2023-01-19	97.8079050317011	exact
hCoV-19/Japan/PG-442887/2023|2023-01-21|2023-02-20	99.1806042622066	exact
hCoV-19/Peru/AYA-INS-38931/2023|2023-01-04|2023-02-09	99.0515450097191	exact
hCoV-19/France/NAQ-HCL723000160101/2023|2023-01-23|2023-02-09	94.1671980400711	exact
hCoV-19/Scotland/SCOT-25481/2023|2023-01-26|2023-02-20	98.6007870572803	exact
hCoV-19/England/LSPA-326999D5/2023|2023-01-10|2023-01-19	99.061175045427	exact
hCoV-19/Scotland/SCOT-26203/2023|2023-01-27|2023-03-08	99.8519814303976	exact
hCoV-19/SouthKorea/KDCA196176/2023|2023-01-01|2023-01-19	99.6974993277763	exact
hCoV-19/Denmark/DCGC-636774/2023|2023-01-06|2023-01-13	99.264063445124	exact
hCoV-19/Italy/CAM-TIGEM-IZSM-COLLI-44597/2023|2023-01-24|2023-02-15	98.9469447984439	exact
hCoV-19/England/QEUH-32699B48/2023|2023-01-05|2023-01-20	99.6433858161755	exact
hCoV-19/Slovenia/2964/2023|2023-01-17|2023-02-03	99.7615929619556	exact
hCoV-19/USA/CA-CDPH-FS47040702/2023|2023-01-13|2023-02-01	98.6219940556606	exact
hCoV-19/Vietnam/PIHCM_9/2023|2023-01-18|2023-04-04	99.9965413481825	exact
hCoV-19/Belgium/Aalst-OLVZ-895709001/2023|2023-01-13|2023-03-28	98.8120477873128	exact
hCoV-19/Indonesia/JK-NIHRD-23-00100/2023|2023-01-05|2023-01-25	99.1030171242185	exact
hCoV-19/Bahrain/CDL-980305322/2023|2023-01-26|2023-02-15	97.8331819252381	exact
hCoV-19/Austria/LB-R00121-S248/2023|2023-01-18|2023-01-23	99.4420918195873	exact
hCoV-19/USA/NJ-CDC-LC1000866/2023|2023-01-26|2023-02-08	99.7507410401509	exact
hCoV-19/Germany/BW-RKI-I-1095905/2023|2023-01-17|2023-02-03	98.5237613751264	exact
hCoV-19/USA/CA-HLX-STM-CPHAPUUQT/2023|2023-01-03|2023-01-27	98.58644192996	exact
hCoV-19/Ireland/OY-NVRL-S23IRL00003500/2023|2023-01-10|2023-01-19	98.2930153321976	exact
hCoV-19/USA/CT-Yale-23895/2023|2023-01-14|2023-01-30	99.2699502085857	exact
hCoV-19/Australia/WA10959/2023|2023-01-15|2023-01-30	99.4248179157307	exact
hCoV-19/USA/NY-URMC-M9S1C853-1/2023|2023-01-13|2023-03-12	99.0285387744126	exact
hCoV-19/CzechRepublic/NRL_23-s463/2023|2023-01-30|2023-02-09	98.6616000269025	exact
hCoV-19/Belgium/AZDelta-2302-14195/2023|2023-01-17|2023-01-20	99.3711114847822	exact
hCoV-19/Russia/MOW-RII-MH126422S/2023|2023-01-09|2023-03-07	98.7657227416426	exact
hCoV-19/Argentina/INEI124344/2023|2023-01-03|2023-06-14	98.6210830034221	exact
hCoV-19/USA/CA-SEARCH-223573/2023|2023-01-26|2023-07-14	99.2916848501125	exact
hCoV-19/Iceland/L-3431/2023|2023-01-19|2023-01-30	98.9908843217061	exact
hCoV-19/USA/CA-CDPH-FS47308358/2023|2023-01-19|2023-02-01	97.6391515806539	parent
hCoV-19/USA/PA-BOL-M23006908/2023|2023-01-27|2023-02-09	98.9602261255805	exact
hCoV-19/USA/CA-SLOPH-C1908/2023|2023-01-03|2023-01-09	99.8988059097349	exact
hCoV-19/Russia/MOW-RII-MH129455S/2023|2023-01-27|2023-03-28	97.5241870464929	exact
hCoV-19/England/BRBR-3269C86C/2023|2023-01-11|2023-01-19	98.5096218543938	exact
hCoV-19/Germany/BB-RKI-I-1097793/2023|2023-01-26|2023-02-10	97.5879634315015	exact
hCoV-19/SouthAfrica/NICD-N51841/2023|2023-01-09|2023-02-01	99.0577783760137	exact
hCoV-19/USA/TX-PHH-SPID1004392042/2023|2023-01-06|2023-05-12	99.8414893258237	exact
hCoV-19/Italy/CAM-TIGEM-IZSM-COLLI-45405/2023|2023-01-24|2023-02-23	98.161752373285	exact
hCoV-19/England/PHEP-YYGJ19Z/2023|2023-01-30|2023-02-15	98.8897860314897	parent
hCoV-19/Hubei/HCDC-T447/2023|2023-01-02|2023-01-23	99.573008775174	exact
hCoV-19/Canada/ON-PHL-23-10029-v2/2023|2023-01-30|2023-02-13	99.3472628780997	exact
hCoV-19/Australia/VIC-VIDRL-00005837/2023|2023-01-03|2023-06-22	97.8719816538513	exact
hCoV-19/Mexico/SLP-LANGEBIO_IMSS_14380/2023|2023-01-19|2023-02-21	99.157322231921	exact
hCoV-19/Australia/VIC80225/2023|2023-01-06|2023-01-21	99.5778328754272	exact
hCoV-19/Canada/ON-PHL-23-09016/2023|2023-01-28|2023-02-06	99.0164044868124	exact
hCoV-19/Germany/RP-RKI-I-1085665/2023|2023-01-04|2023-01-20	99.3103448275862	exact
hCoV-19/Japan/PG-441889/2023|2023-01-21|2023-02-17	98.6174650161464	exact
hCoV-19/Austria/AGES-1105616/2023|2023-01-16|2023-02-17	99.9593867397705	exact
hCoV-19/SouthKorea/KDCA37635s/2023|2023-01-17|2023-02-27	99.9732834624633	exact
hCoV-19/SouthKorea/KDCA196526/2023|2023-01-06|2023-02-02	99.2570679396242	exact
hCoV-19/USA/IL-RIPHL_31991_G/2023|2023-01-18|2023-02-09	99.3414609435683	exact
hCoV-19/Germany/NI-RKI-I-1100962/2023|2023-01-30|2023-02-10	99.0510482215567	exact
hCoV-19/Sichuan/ZGCDC-087/2023|2023-01-16|2023-01-31	98.6700251889169	exact
hCoV-19/Germany/BW-RKI-I-1103272/2023|2023-01-25|2023-02-10	99.7849245555668	exact
hCoV-19/PuertoRico/RCMI-12295011/2023|2023-01-22|2023-03-29	98.9839176367674	exact
hCoV-19/Germany/BW-RKI-I-1094958/2023|2023-01-19|2023-02-03	99.1729399453128	exact
hCoV-19/France/OCC-HCL723000089801/2023|2023-01-02|2023-01-26	99.46708674085	exact
hCoV-19/Germany/BW-RKI-I-1091758/2023|2023-01-05|2023-01-27	98.5990615400196	exact
hCoV-19/Sweden/1260767481VN/2023|2023-01-17|2023-02-03	99.1170941318652	exact
hCoV-19/NewZealand/23XA0561/2023|2023-01-11|2023-02-17	99.912316201268	exact
hCoV-19/USA/MD-HP44293-PIDTITNRIL/2023|2023-01-22|2023-03-30	97.8225255972696	exact
hCoV-19/Austria/AGES-1106523/2023|2023-01-12|2023-02-08	99.9757592547702	exact
hCoV-19/Germany/NW-RKI-I-1088072/2023|2023-01-09|2023-01-20	99.2001613120043	exact
hCoV-19/USA/HI-H2319583/2023|2023-01-19|2023-02-03	99.1320145337101	exact
hCoV-19/England/PHEC-YY8ABIH/2023|2023-01-01|2023-01-16	97.0530913978495	exact
hCoV-19/Ukraine/73833/2023|2023-01-20|2023-02-22	98.9926215424009	exact
hCoV-19/Germany/HH-RKI-I-1102873/2023|2023-01-27|2023-02-10	96.0994931355107	exact
hCoV-19/Beijing/BJCDC-0491/2023|2023-01-17|2023-02-17	99.1974749001041	exact
hCoV-19/USA/NC-WFSM-1085-8956/2023|2023-01-11|2023-01-20	99.5790395366067	exact
hCoV-19/Germany/SN-RKI-I-1098659/2023|2023-01-11|2023-02-10	99.727959697733	exact
hCoV-19/SouthAfrica/NICD-N52608/2023|2023-01-20|2023-02-16	99.6492174851592	exact
hCoV-19/Japan/PG-442987/2023|2023-01-10|2023-02-20	99.7678487315793	exact
hCoV-19/USA/VA-CAV_VAS3N_00018116_01/2023|2023-01-24|2023-03-08	98.0081818791496	exact
hCoV-19/Indonesia/JI-ITD-60649NT/2023|2023-01-17|2023-02-21	99.5861512062178	exact
hCoV-19/USA/MS-UMMC-538831/2023|2023-01-25|2023-02-09	99.7341857335128	exact
hCoV-19/Greece/1619/2023|2023-01-18|2023-04-05	99.0644736397717	exact
hCoV-19/Australia/VIC80582/2023|2023-01-13|2023-02-13	98.9165436736885	exact
hCoV-19/Germany/NW-RKI-I-1095441/2023|2023-01-25|2023-02-03	99.8414465472456	exact
hCoV-19/Argentina/LCMSC-64266-10/2023|2023-01-19|2023-02-02	99.6846507163913	exact
hCoV-19/England/QEUH-3269944D/2023|2023-01-07|2023-01-20	98.9566153949716	exact
hCoV-19/Germany/HH-RKI-I-1089137/2023|2023-01-04|2023-01-20	99.0489313079715	exact
hCoV-19/Peru/LIM-INS-39008/2023|2023-01-11|2023-02-09	98.5242822645559	exact
hCoV-19/Australia/VIC-VIDRL-00005955/2023|2023-01-07|2023-06-22	99.7931782735472	exact
hCoV-19/Canada/ON-KHS-23-00133-v1/2023|2023-01-01|2023-01-10	97.2609193081634	exact
hCoV-19/USA/TN-SPHL-6694/2023|2023-01-25|2023-05-17	99.9761985719143	exact
hCoV-19/USA/NC-CDC-LC0986722/2023|2023-01-08|2023-01-25	99.5796437308342	exact
hCoV-19/Switzerland/TI-EOC-42_27661306/2023|2023-01-13|2023-01-20	99.5321598061324	exact
hCoV-19/USA/NC-WFSM-1085-8965/2023|2023-01-12|2023-01-20	98.0974509209684	exact
hCoV-19/Germany/NW-RKI-I-1094574/2023|2023-01-17|2023-02-03	98.5446845696232	exact
hCoV-19/Iceland/L-3298/2023|2023-01-09|2023-01-13	99.5528810596383	exact
hCoV-19/USA/OR-CDC-LC0995682/2023|2023-01-17|2023-01-31	99.3615132477465	exact
hCoV-19/USA/RI-CDC-LC0986455/2023|2023-01-06|2023-01-25	99.0468437298599	exact
hCoV-19/Croatia/HZJZ_2291/2023|2023-01-09|2023-01-27	98.314606741573	exact
hCoV-19/Australia/VIC81091/2023|2023-01-24|2023-02-13	97.8201817633053	exact
hCoV-19/France/ARA-HCL723000129601/2023|2023-01-16|2023-01-31	98.8416203766427	exact
hCoV-19/USA/CA-CDPH-FS47041766/2023|2023-01-03|2023-01-30	99.2400702512834	exact
hCoV-19/Belgium/UGent-40/2023|2023-01-06|2023-01-25	99.2099246906939	exact
hCoV-19/France/NAQ-HCL723000112201/2023|2023-01-16|2023-01-26	95.2024943006571	exact
hCoV-19/England/QEUH-326AECF2/2023|2023-01-25|2023-02-03	99.5322227831062	exact
hCoV-19/Denmark/DCGC-640090/2023|2023-01-22|2023-02-01	99.7680282400403	exact
hCoV-19/USA/GA-CDC-LC0992807/2023|2023-01-13|2023-01-28	99.2583352998685	exact
hCoV-19/Ireland/WX-Enfer-080123004_D5/2023|2023-01-08|2023-01-22	98.2454961011024	exact
hCoV-19/England/PHEC-YYEYWPK/2023|2023-01-27|2023-02-13	98.733284053491	exact
hCoV-19/USA/UT-UPHL-230127414530/2023|2023-01-09|2023-01-31	98.1844467605823	exact
hCoV-19/Finland/THL-01700/2023|2023-01-27|2023-02-10	99.7679814385151	exact
hCoV-19/Sweden/SUS0019959/2023|2023-01-06|2023-01-16	99.5541251801938	exact
hCoV-19/USA/WV-MUSOM-136266/2023|2023-01-02|2023-02-07	98.2230000336553	exact
hCoV-19/England/LSPA-32698AD3/2023|2023-01-09|2023-01-17	99.528952592443	exact
hCoV-19/USA/AR-UAMS-1016438870/2023|2023-01-10|2023-02-21	95.2292837196784	exact
hCoV-19/Hungary/100782-UPL23-000704/2023|2023-01-23|2023-03-30	99.5043495852721	exact
hCoV-19/Japan/PG-449954/2023|2023-01-30|2023-02-22	97.829890316937	exact
hCoV-19/Germany/BW-RKI-I-1092074/2023|2023-01-13|2023-01-27	99.0447579828529	exact
hCoV-19/Germany/NI-RKI-I-1101457/2023|2023-01-21|2023-02-10	98.9180990899899	exact
hCoV-19/Pakistan/NIH-B115-S7/2023|2023-01-01|2023-01-05	99.7784268304965	exact
hCoV-19/USA/WI-CDC-LC0987971/2023|2023-01-02|2023-01-25	96.2302598064187	exact
hCoV-19/NewZealand/23XA0820/2023|2023-01-21|2023-02-17	99.9898816148943	exact
hCoV-19/Japan/IC-15622/2023|2023-01-05|2023-01-16	92.3625597200727	exact
hCoV-19/Brazil/MS-FIOCRUZ-611/2023|2023-01-06|2023-02-17	99.0646659040441	exact
hCoV-19/USA/CA-HLX-STM-FBK956KN7/2023|2023-01-05|2023-01-27	96.962687317711	exact
hCoV-19/Italy/PIE_IRCC_15889871/2023|2023-01-11|2023-01-17	98.9394905527402	exact
hCoV-19/USA/TX-HMH-M-124509/2023|2023-01-30|2023-02-14	98.9678590640129	exact
hCoV-19/USA/NC-UNC-9055/2023|2023-01-25|2023-02-15	99.6167294244217	exact
hCoV-19/Germany/SN-RKI-I-1093866/2023|2023-01-03|2023-01-27	99.3317887243545	exact
hCoV-19/Japan/TKYmbc33755/2023|2023-01-11|2023-02-10	99.3977727685631	exact
hCoV-19/Italy/ABR-IZSGC-901/2023|2023-01-05|2023-01-18	99.6443669059921	exact
hCoV-19/Canada/ON-PHL-23-05314/2023|2023-01-12|2023-01-23	98.412537917088	parent
hCoV-19/Japan/PG-438083/2023|2023-01-16|2023-02-01	96.938294865756	exact
hCoV-19/Scotland/SCOT-24480/2023|2023-01-13|2023-02-06	97.6272213247173	exact
hCoV-19/USA/TX-ASC-210964114/2023|2023-01-19|2023-02-01	95.507280492316	exact
hCoV-19/Japan/TKYmbc32114/2023|2023-01-05|2023-02-03	87.9823705547892	exact
hCoV-19/Greece/1674/2023|2023-01-14|2023-04-05	99.1656532900959	exact
hCoV-19/SouthKorea/KDCA212421/2023|2023-01-25|2023-02-20	99.2134189384517	exact
hCoV-19/Sweden/14_SE300_DC-001688/2023|2023-01-19|2023-03-06	99.3665795294591	exact
hCoV-19/USA/NC-ECU-117031917/2023|2023-01-27|2023-02-17	99.422706863374	exact
hCoV-19/Spain/MD-HGUGM-7447234/2023|2023-01-18|2023-01-27	99.2966751918159	exact
hCoV-19/Argentina/INEI124752/2023|2023-01-06|2023-08-11	96.5469844781924	exact
hCoV-19/France/NAQ-HCL723000111501/2023|2023-01-16|2023-01-26	99.0881051361137	exact
hCoV-19/Ireland/D-NVRL-S23IRL00001840/2023|2023-01-05|2023-01-25	97.8861624423575	exact
hCoV-19/USA/CA-CDPH-FS48080005/2023|2023-01-05|2023-02-01	98.7502111129877	exact
hCoV-19/Yunnan/YCDC-02/2023|2023-01-05|2023-01-19	99.0054915617466	exact
hCoV-19/Singapore/R9MR52/2023|2023-01-27|2023-02-03	97.8748405291076	exact
hCoV-19/NewZealand/23XA0886/2023|2023-01-22|2023-02-17	99.4941319303926	exact
hCoV-19/USA/CT-Yale-23955/2023|2023-01-21|2023-02-08	99.106483036614	exact
hCoV-19/Germany/BY-RKI-I-1091066/2023|2023-01-16|2023-01-27	99.3977119784657	exact
hCoV-19/France/HDF-IPP01209/2023|2023-01-09|2023-01-26	99.2226148409894	exact
hCoV-19/Japan/TKYmbc34324/2023|2023-01-16|2023-02-10	98.6306900380177	exact
hCoV-19/Germany/SN-RKI-I-1094088/2023|2023-01-10|2023-01-27	98.9419944244786	exact
hCoV-19/USA/MA-CDCBI-CRSP_Z4RKEQSMPVHOOGTY/2023|2023-01-29|2023-02-08	96.2592592592593	exact
hCoV-19/Germany/BW-RKI-I-1101665/2023|2023-01-26|2023-02-10	99.8146150734798	exact
hCoV-19/Slovenia/08-000132-MB/2023|2023-01-04|2023-01-25	99.3262946204123	exact
hCoV-19/Spain/AN-PMC-32933/2023|2023-01-20|2023-03-16	98.3631902665277	exact
hCoV-19/USA/CA-CDPH-FS48078992/2023|2023-01-10|2023-01-30	99.4798703053229	exact
hCoV-19/CzechRepublic/NRL_s608/2023|2023-01-31|2023-03-17	97.7807053100932	exact
hCoV-19/USA/CA-CDC-LC0999972/2023|2023-01-27|2023-02-08	99.9324141659908	exact
hCoV-19/Jiangsu/SZCDC-046/2023|2023-01-06|2023-01-25	99.6981182705531	exact
hCoV-19/Canada/QC-L00572849001/2023|2023-01-02|2023-01-23	99.434628975265	exact
hCoV-19/Sweden/14_SE300_DC22-076517/2023|2023-01-13|2023-03-06	99.3121497835788	exact
hCoV-19/Guangdong/GCDC-ST010511/2023|2023-01-03|2023-01-28	99.7649271274095	exact
hCoV-19/Canada/ON-PHL-23-05741/2023|2023-01-15|2023-01-23	99.0880947573861	exact
hCoV-19/Sweden/6417722063/2023|2023-01-30|2023-02-17	99.1735259533009	exact
hCoV-19/Germany/NI-RKI-I-1092343/2023|2023-01-09|2023-01-27	99.1966515898198	exact
hCoV-19/Finland/THL-01003/2023|2023-01-03|2023-01-20	98.137940306534	exact
hCoV-19/Mexico/ZAC_IBT_IMSS_10532/2023|2023-01-09|2023-02-10	99.4375968209066	exact
hCoV-19/Japan/TKYkbm80735/2023|2023-01-04|2023-02-03	98.4860209265552	exact
hCoV-19/USA/NM-NMDOH-005413/2023|2023-01-16|2023-02-14	99.8754711900915	exact
hCoV-19/Croatia/HZJZ_2612/2023|2023-01-17|2023-02-14	99.1318392893196	exact
hCoV-19/France/ARA-HCL723000191501/2023|2023-01-30|2023-02-09	98.2308001608364	exact
hCoV-19/Japan/TKYhug15763/2023|2023-01|2023-02-24	95.040877434983	exact
hCoV-19/USA/CA-SEARCH-223392/2023|2023-01-03|2023-07-13	99.4666846688719	exact
hCoV-19/USA/WA-UW-2527169/2023|2023-01-25|2023-02-06	99.9220391837842	exact
hCoV-19/Yunnan/YCDC-08/2023|2023-01-07|2023-02-01	97.2751952274022	exact
hCoV-19/France/CVL-ChuTo-9800110944/2023|2023-01-01|2023-01-25	99.5031478645568	exact
hCoV-19/USA/NY-URMC-M9S1D100-1/2023|2023-01-23|2023-02-04	98.5431176609132	exact
hCoV-19/Germany/NW-RKI-I-1099772/2023|2023-01-25|2023-02-10	99.3957397967795	exact
hCoV-19/Guangdong/GDCDC-0121/2023|2023-01-16|2023-04-04	97.9884284176534	exact
hCoV-19/Spain/GA-CHUVI-35175868/2023|2023-01-19|2023-02-11	85.8900023460804	exact
hCoV-19/Canada/BC-BCCDC-581197/2023|2023-01-09|2023-01-27	99.1142175011245	exact
hCoV-19/Germany/BY-RKI-I-1091168/2023|2023-01-12|2023-01-27	99.310854876122	exact
hCoV-19/Denmark/DCGC-636746/2023|2023-01-04|2023-01-13	98.7426880925166	exact
hCoV-19/USA/CA-ASC-210965085/2023|2023-01-25|2023-02-10	99.2439140164101	exact
hCoV-19/Austria/LB-R00119-S309/2023|2023-01-04|2023-01-11	99.082383785419	exact
hCoV-19/USA/NC-ECU-117025518/2023|2023-01-26|2023-02-17	99.5370057451842	exact
hCoV-19/Australia/NSW-SAVID-16071/2023|2023-01-15|2023-01-20	99.4962738062379	exact
hCoV-19/Sweden/CS500582/2023|2023-01-23|2023-02-08	99.4101679010691	exact
hCoV-19/Wales/PHWC-PKMMB3/2023|2023-01-06|2023-01-30	99.2018244013683	exact
hCoV-19/USA/CT-CDC-LC0988221/2023|2023-01-09|2023-01-25	99.344518407825	exact
hCoV-19/Denmark/DCGC-639695/2023|2023-01-20|2023-01-27	97.3240432192265	exact
hCoV-19/USA/RI-RISHL-004243/2023|2023-01-18|2023-02-09	98.759913966931	exact
hCoV-19/USA/NC-ECU-116685688/2023|2023-01-03|2023-01-26	99.0953117643102	exact
hCoV-19/Canada/QC-L00580088001/2023|2023-01-23|2023-02-06	98.8119678255309	exact
hCoV-19/Japan/TKYS31272/2023|2023-01-11|2023-03-20	95.6838885340684	exact
hCoV-19/Germany/BE-RKI-I-1092694/2023|2023-01-09|2023-01-27	99.8008707685038	exact
hCoV-19/England/BRBR-326AE287/2023|2023-01-26|2023-02-02	99.1286502489571	exact
hCoV-19/Canada/ON-KHS-23-00294-v1/2023|2023-01-03|2023-01-10	98.1728245507773	exact
hCoV-19/Mexico/SLP-LANGEBIO_IMSS_14396/2023|2023-01-18|2023-02-21	98.1130178308084	exact
hCoV-19/Germany/BY-RKI-I-1100274/2023|2023-01-28|2023-02-10	99.7042414465282	exact
hCoV-19/Canada/ON-PHL-23-05372/2023|2023-01-13|2023-01-23	98.563160374184	exact
hCoV-19/USA/MD-IGS-122302101073A/2023|2023-01-21|2023-02-03	95.0159208982738	exact
hCoV-19/Spain/MC-HCUVA-89114792/2023|2023-01-24|2023-03-09	96.5066531918477	exact
hCoV-19/England/BRBR-32694D38/2023|2023-01-09|2023-01-17	99.7106715112367	exact
hCoV-19/Sweden/01_SE100_23CS100162/2023|2023-01-06|2023-02-10	99.6090164213103	exact
hCoV-19/USA/CA-CDPH-FS48081931/2023|2023-01-04|2023-01-30	99.1184814914888	exact
hCoV-19/USA/CA-CDPH-FS47308881/2023|2023-01-13|2023-02-01	99.2839773034315	exact
hCoV-19/USA/CA_SACPHL_23SAC0021/2023|2023-01-12|2023-02-01	91.5980230642504	exact
hCoV-19/Sweden/14_SE300_DC22-074209/2023|2023-01-10|2023-03-06	99.2585385492854	exact
hCoV-19/USA/NY-CUIMC-NP-14253/2023|2023-01-04|2023-05-23	99.5428924938136	exact
hCoV-19/Italy/SIC-AOUP-UNIPA_104484/2023|2023-01-10|2023-01-30	99.401620331462	exact
hCoV-19/England/PHEC-YY8HBZO/2023|2023-01-05|2023-01-23	99.6842989084803	exact
hCoV-19/Reunion/ChuReu-723010233701/2023|2023-01-03|2023-02-21	99.7839443656742	exact
hCoV-19/Japan/TKYkbm85375/2023|2023-01-20|2023-02-09	98.9098250336474	exact
hCoV-19/England/PHEC-YYEYC33/2023|2023-01-26|2023-02-10	99.5466147232671	exact
hCoV-19/Canada/ON-PHL-23-04696/2023|2023-01-10|2023-01-23	96.5206272292886	exact
hCoV-19/Denmark/DCGC-637594/2023|2023-01-09|2023-01-14	99.8486071861122	exact
hCoV-19/Chile/CO-230/2023|2023-01-02|2023-01-25	98.9813414019163	exact
hCoV-19/USA/WV-MUSOM-136323/2023|2023-01-04|2023-02-07	98.7806949020141	exact
hCoV-19/Slovenia/3971/2023|2023-01-24|2023-03-20	99.8789915966387	exact
hCoV-19/Scotland/SCOT-25580/2023|2023-01-30|2023-02-20	98.9050849734668	exact
hCoV-19/USA/FL-BPHL-0014/2023|2023-01-12|2023-01-31	99.763880456048	exact
hCoV-19/Spain/CT-HUGTiPMin16649B8H1R123/2023|2023-01-17|2023-01-27	99.9089161016092	exact
hCoV-19/Canada/ON-PHL-23-03747/2023|2023-01-06|2023-01-16	99.1049195773605	exact
hCoV-19/USA/OK-KHEL-13181/2023|2023-01-30|2023-02-20	96.7955204749376	exact
hCoV-19/SouthKorea/KDCA213048/2023|2023-01-29|2023-02-20	95.6637287223306	exact
hCoV-19/Australia/NSW-ICPMR-41171/2023|2023-01-11|2023-01-19	99.8059970729383	exact
hCoV-19/USA/NC-RVTN-L3523982831442/2023|2023-01-18|2023-04-25	99.502838523296	exact
hCoV-19/USA/CA-CDPH-FS47309588/2023|2023-01-19|2023-02-01	98.9611791291443	exact
hCoV-19/Sweden/CS500638/2023|2023-01-28|2023-02-08	99.4234572453323	exact
hCoV-19/Italy/LAZ-UCBM-1877/2023|2023-01-20|2023-01-29	96.0230895727758	exact
hCoV-19/Canada/ON-KHS-23-00585-v1/2023|2023-01-09|2023-01-17	97.606785822478	exact
hCoV-19/USA/NY-ASC-210994791/2023|2023-01-08|2023-01-18	98.8459338514855	exact
hCoV-19/Japan/PG-428466/2023|2023-01-05|2023-01-20	99.2061356297094	exact
hCoV-19/Mexico/CMX-INMEGEN-97-118/2023|2023-01-02|2023-01-31	98.1217028997682	exact
hCoV-19/Reunion/ChuReu-2020870/2023|2023-01-21|2023-04-21	99.8448357282601	exact
hCoV-19/France/PAC-HCL723000063801/2023|2023-01-09|2023-01-21	98.6396381303401	exact
hCoV-19/PuertoRico/RCMI-12280059/2023|2023-01-22|2023-03-29	99.2801399354144	exact
hCoV-19/USA/TX-PHH-SPID1004392486/2023|2023-01-05|2023-02-16	98.9097252507632	exact
hCoV-19/Germany/BY-RKI-I-1099234/2023|2023-01-25|2023-02-10	99.2845572354212	exact
hCoV-19/Japan/PG-433943/2023|2023-01-09|2023-01-26	99.6130812192988	exact
hCoV-19/NewZealand/23ZA0752/2023|2023-01-21|2023-02-17	99.3322541481182	exact
hCoV-19/France/ARA-HCL723000128801/2023|2023-01-16|2023-01-31	98.2234783486424	exact
hCoV-19/Denmark/DCGC-637130/2023|2023-01-06|2023-01-13	98.6152191449314	exact
hCoV-19/USA/IL-ASC-210994431/2023|2023-01-06|2023-01-18	99.1457303332997	exact
hCoV-19/USA/ND-NDDH-21981/2023|2023-01-12|2023-02-09	99.9089253187614	exact
hCoV-19/England/PHEC-YY84P4N/2023|2023-01-05|2023-01-20	93.2349778195994	exact
hCoV-19/USA/HI-H2319573/2023|2023-01-14|2023-01-31	98.186109238031	exact
hCoV-19/India/HR-607000647540/2023|2023-01-04|2023-04-19	96.7608754027927	parent
hCoV-19/USA/CT-Yale-23680/2023|2023-01-01|2023-01-18	98.4118973116652	exact
hCoV-19/Qinghai/QHCDC-HD2Y26/2023|2023-01-04|2023-01-29	99.2993094155297	exact
hCoV-19/Russia/YAN-RII-MH132892S/2023|2023-01-23|2023-04-28	98.9890168945017	exact
hCoV-19/Denmark/DCGC-637435/2023|2023-01-08|2023-01-14	99.573094893946	exact
hCoV-19/Japan/PG-435110/2023|2023-01-13|2023-02-17	99.2397739504844	exact
hCoV-19/USA/NC-ECU-116999203/2023|2023-01-25|2023-02-17	99.0760029567905	exact
hCoV-19/USA/NY-SUNYQB-X4768/2023|2023-01-29|2023-02-24	99.2141849687689	exact
hCoV-19/England/PHEC-YY84A5I/2023|2023-01-04|2023-01-23	99.6710857526431	exact
hCoV-19/Scotland/SCOT-24928/2023|2023-01-23|2023-02-10	97.5745954855855	exact
hCoV-19/Wales/PHWC-PKMOOI/2023|2023-01-05|2023-02-03	99.717542620801	exact
hCoV-19/Japan/PG-438069/2023|2023-01-13|2023-02-01	99.209339882915	exact
hCoV-19/Japan/IC-15517/2023|2023-01-03|2023-01-13	99.3337595477641	exact
hCoV-19/Canada/AB-ABPHL-90640/2023|2023-01-01|2023-01-27	98.3574488178353	exact
hCoV-19/Myanmar/DMR-22115/2023|2023-01-23|2023-03-08	99.2158842335521	exact
hCoV-19/Spain/MD-HRYC-12605591/2023|2023-01-13|2023-01-22	99.1936855713946	exact
hCoV-19/USA/UT-UPHL-230127212461/2023|2023-01-17|2023-01-31	99.4284945875076	exact
hCoV-19/SouthKorea/KDCA213743/2023|2023-01-31|2023-03-06	99.7650533664496	exact
hCoV-19/Italy/LOM_IZSLER_16972_3/2023|2023-01-13|2023-01-23	98.7133834990594	exact
hCoV-19/Australia/WA10894/2023|2023-01-05|2023-01-30	99.6324280171534	exact
hCoV-19/Mauritius/8981/2023|2023-01-10|2023-03-31	99.9730203696209	exact
hCoV-19/England/PHEC-YYEY9Y3/2023|2023-01-29|2023-02-13	99.3383711167086	exact
hCoV-19/USA/TN-SPHL-6817/2023|2023-01-30|2023-05-17	98.8670386499728	exact
hCoV-19/Austria/AGES-1109907/2023|2023-01-30|2023-02-08	99.9898569834669	exact
hCoV-19/Japan/PG-424840/2023|2023-01-04|2023-01-14	96.7000807319699	exact
hCoV-19/USA/MN-MDH-33681/2023|2023-01-17|2023-02-03	98.4319267783835	exact
hCoV-19/SouthAfrica/NICD-N52192/2023|2023-01-17|2023-02-08	99.1116196116701	exact
hCoV-19/SouthKorea/KDCA203795/2023|2023-01-11|2023-02-13	99.1663585330599	exact
hCoV-19/USA/NC-ECU-116859655/2023|2023-01-15|2023-01-26	98.053846929515	exact
hCoV-19/Austria/LB-R00121-S049/2023|2023-01-16|2023-01-23	99.8621895062351	exact
hCoV-19/Germany/BY-RKI-I-1103261/2023|2023-01-25|2023-02-10	95.3734858681023	exact
hCoV-19/Denmark/DCGC-638679/2023|2023-01-06|2023-01-25	99.9089345340484	exact
hCoV-19/USA/TN-SPHL-6626/2023|2023-01-30|2023-07-11	97.1451629173812	exact
hCoV-19/USA/CA-SEARCH-223663/2023|2023-01-23|2023-07-14	97.2821339783646	exact
hCoV-19/Spain/CL-39799/2023|2023-01-05|2023-01-25	99.5734533485591	exact
hCoV-19/Germany/BW-RKI-I-1091160/2023|2023-01-17|2023-01-27	99.9259832452983	exact
hCoV-19/Denmark/DCGC-639714/2023|2023-01-22|2023-01-27	99.8184995966658	exact
hCoV-19/Germany/BE-RKI-I-1085565/2023|2023-01-04|2023-01-20	99.4801336799109	exact
hCoV-19/France/GES-IPP03013/2023|2023-01-30|2023-02-10	99.9091704231985	exact
hCoV-19/England/BRBR-326853CF/2023|2023-01-03|2023-01-11	99.1687699814908	exact
hCoV-19/France/NAQ-HCL723000138901/2023|2023-01-23|2023-02-02	96.7224102684406	exact
hCoV-19/Austria/AGES-1108105/2023|2023-01-23|2023-02-08	97.8683935377247	exact
hCoV-19/Austria/AGES-1110646/2023|2023-01-30|2023-02-24	99.4836488812392	exact
hCoV-19/Denmark/DCGC-640847/2023|2023-01-29|2023-02-09	85.9938242599181	exact
hCoV-19/CostaRica/INC-9184-779241/2023|2023-01-01|2023-01-25	98.8650100738751	exact
hCoV-19/Gansu/GSCDC-196/2023|2023-01-12|2023-01-27	98.1073085456868	exact
hCoV-19/Canada/ON-PHL-23-03866/2023|2023-01-03|2023-01-23	99.676963456491	exact
hCoV-19/Reunion/ChuReu-723010984501/2023|2023-01-02|2023-02-21	99.9696417729205	exact
hCoV-19/Portugal/PT45641/2023|2023-01-10|2023-01-23	98.085464333782	exact
hCoV-19/Sweden/01_SE100_23CS500526/2023|2023-01-22|2023-02-02	98.9778820375335	exact
hCoV-19/Japan/PG-440575/2023|2023-01-18|2023-02-04	98.8661597469888	exact
hCoV-19/Germany/BB-ChVir-LB-230129-51086/2023|2023-01-18|2023-02-18	99.297985082183	exact
hCoV-19/Austria/IMBA_IMP-2847_C08/2023|2023-01-16|2023-01-26	97.6245210727969	exact
hCoV-19/Canada/ON-PHL-23-05729/2023|2023-01-16|2023-01-23	99.0679049734168	exact
hCoV-19/USA/ME-HETL-J18134/2023|2023-01-30|2023-03-06	99.008829200636	exact
hCoV-19/Austria/AGES-1105691/2023|2023-01-16|2023-02-08	99.823889998984	exact
hCoV-19/Canada/QC-L00572537001/2023|2023-01-02|2023-01-17	97.4089777239383	exact
hCoV-19/Mauritius/CHL-185/2023|2023-01-06|2023-02-23	99.3326592517695	exact
hCoV-19/Italy/APU-IZSPB-PT7673/2023|2023-01-10|2023-01-16	99.4591689341261	exact
hCoV-19/USA/MN-MDH-33738/2023|2023-01-13|2023-02-03	98.522631667508	exact
hCoV-19/Ireland/CO-Enfer-020123003_B12/2023|2023-01-02|2023-02-03	99.2200894207819	exact
hCoV-19/USA/MI-CDC-LC0999170/2023|2023-01-22|2023-02-08	99.9285130718954	exact
hCoV-19/Sweden/1260768185VN/2023|2023-01-17|2023-02-10	98.0661406748363	exact
hCoV-19/Germany/BY-RKI-I-1086057/2023|2023-01-04|2023-01-20	99.5524899057874	exact
hCoV-19/USA/TN-SPHL-6288/2023|2023-01-20|2023-02-13	97.3393355057614	exact
hCoV-19/USA/VA-CAV_VAS3N_00018170_01/2023|2023-01-31|2023-03-08	99.1293239654419	exact
hCoV-19/Indonesia/JK-NIHRD-WGS-23-00091/2023|2023-01-06|2023-01-17	99.1494940666286	exact
hCoV-19/France/NAQ-HCL723000054201/2023|2023-01-09|2023-01-21	99.4602206054917	exact
hCoV-19/Germany/NI-RKI-I-1094104/2023|2023-01-06|2023-01-27	99.1140047655804	exact
hCoV-19/Slovenia/2894/2023|2023-01-17|2023-02-03	93.4068156537567	exact
hCoV-19/Denmark/DCGC-636063/2023|2023-01-04|2023-01-11	99.126872187521	exact
hCoV-19/Chile/CO-2452/2023|2023-01-09|2023-01-25	99.6974891600282	exact
hCoV-19/England/PHEC-YY84GFW/2023|2023-01-03|2023-01-20	98.5362742135831	exact
hCoV-19/PuertoRico/1168089/2023|2023-01-09|2023-03-23	98.7116523143165	exact
hCoV-19/USA/CA-LACPHL-AF19040/2023|2023-01-06|2023-02-14	99.9156801241189	exact
hCoV-19/Japan/PG-429345/2023|2023-01-07|2023-01-25	99.3472848395128	exact
hCoV-19/Singapore/R5MR70/2023|2023-01-13|2023-01-26	99.6144820650352	exact
hCoV-19/Sweden/14_SE300_DC-000365/2023|2023-01-13|2023-03-06	99.5308310991957	exact
hCoV-19/USA/MI-UM-L361677913/2023|2023-01-30|2023-03-31	99.8121712997746	exact
hCoV-19/Norway/890/2023|2023-01-13|2023-03-15	98.984566759692	exact
hCoV-19/PuertoRico/PRI73645/2023|2023-01-13|2023-03-23	97.5410387513455	exact
hCoV-19/Australia/NSW-ICPMR-41840/2023|2023-01-30|2023-02-10	99.5131417676699	exact
hCoV-19/France/BFC-IPP01653/2023|2023-01-16|2023-01-27	98.7449528936743	exact
hCoV-19/USA/CA-CDC-STM-G9Y85HWAG/2023|2023-01-10|2023-01-25	98.7453032742888	exact
hCoV-19/Denmark/DCGC-639046/2023|2023-01-14|2023-01-25	99.4045215987081	exact
hCoV-19/USA/TX-UHS-UTHSA7069-P0/2023|2023-01-26|2023-02-14	99.1769406782555	exact
hCoV-19/USA/CA-CDPH-A3000000296001/2023|2023-01-10|2023-02-01	99.3718719559303	exact
hCoV-19/Bolivia/84317/2023|2023-01-16|2023-06-20	99.1530550514217	exact
hCoV-19/USA/MD-IGS-042302001598A/2023|2023-01-20|2023-02-03	98.5676908627398	exact
hCoV-19/Chile/LI-EP0000302/2023|2023-01-13|2023-06-27	99.1662183969876	exact
hCoV-19/Sweden/1603479364/2023|2023-01-30|2023-02-17	99.1163525182273	exact
hCoV-19/Austria/AGES-1110643/2023|2023-01-26|2023-02-24	98.8769833092932	exact
hCoV-19/USA/CA-CCPHL-4529/2023|2023-01-30|2023-02-23	99.7978913329067	exact
hCoV-19/Spain/CT-HUGTiPMin16701B63G3R124/2023|2023-01-17|2023-02-07	99.7639043475328	exact
hCoV-19/Austria/AGES-6000173/2023|2023-01-07|2023-01-24	99.3635446735993	exact
hCoV-19/Japan/PG-439165/2023|2023-01-25|2023-02-03	98.1226027858152	exact
hCoV-19/France/PAC-HCL723000109401/2023|2023-01-09|2023-01-31	97.5297469415116	exact
hCoV-19/USA/WA-UW-0672717/2023|2023-01-06|2023-01-23	99.271235848417	exact
hCoV-19/Denmark/DCGC-634890/2023|2023-01-01|2023-01-10	95.9773790689063	exact
hCoV-19/Slovakia/BA_23_00001023/2023|2023-01-25|2023-03-10	98.8472236185114	exact
hCoV-19/Germany/BE-ChVir-LB-230120-4797/2023|2023-01-11|2023-01-27	99.5915749679336	exact
hCoV-19/Canada/ON-PHL-23-07070/2023|2023-01-19|2023-01-30	97.0996938191851	exact
hCoV-19/Beijing/BJCDC-0285/2023|2023-01-04|2023-01-28	99.543317662861	exact
hCoV-19/CzechRepublic/NRL-s358/2023|2023-01-17|2023-02-08	99.2092724630825	exact
hCoV-19/England/PHEC-YY89IU6/2023|2023-01-24|2023-02-06	99.7280966767372	exact
hCoV-19/Germany/NW-RKI-I-1095464/2023|2023-01-23|2023-02-03	99.0148113397225	exact
hCoV-19/USA/GA-GPHL-0162/2023|2023-01-20|2023-02-17	99.707720217698	exact
hCoV-19/Shandong/WCDC-048/2023|2023-01-20|2023-08-05	99.5400678148185	exact
hCoV-19/NorthernIreland/QEUH-3269789E/2023|2023-01-04|2023-01-20	99.0005047955578	exact
hCoV-19/Spain/NC-CHN-01008471/2023|2023-01-10|2023-02-15	99.2063758953492	exact
hCoV-19/England/PHEC-YY89HAP/2023|2023-01-23|2023-02-06	99.5536912751678	exact
hCoV-19/Japan/TKYhug15779/2023|2023-01-12|2023-02-24	99.562716539406	exact
hCoV-19/Malaysia/UNIMAS-B19209/2023|2023-01-29|2023-04-05	99.9662754620262	exact
hCoV-19/Singapore/R8MR43/2023|2023-01-26|2023-02-03	99.7579018157364	exact
hCoV-19/France/PAC-HCL023019835501/2023|2023-01-23|2023-02-09	98.5119147367363	exact
hCoV-19/Lithuania/MB-01300021/2023|2023-01-24|2023-02-17	98.2521595912742	exact
hCoV-19/Denmark/DCGC-634406/2023|2023-01-02|2023-01-07	99.1597203549341	exact
hCoV-19/Australia/WA11183/2023|2023-01-19|2023-02-06	99.5065005785855	exact
hCoV-19/Germany/SN-RKI-I-1097313/2023|2023-01-16|2023-02-03	98.1309039567015	exact
hCoV-19/USA/AL-CDC-LC0986310/2023|2023-01-06|2023-01-25	99.7731735391699	exact
hCoV-19/USA/LA-EVTL19049/2023|2023-01-31|2023-04-03	94.3525385054193	exact
hCoV-19/USA/CA-CDPH-FS47312885/2023|2023-01-17|2023-02-01	97.7178212800487	exact
hCoV-19/USA/OR_UO_MAP005939/2023|2023-01-31|2023-02-16	99.8316725020199	exact
hCoV-19/Russia/MOW-RII-MH128228S/2023|2023-01-16|2023-03-07	98.2628855587662	exact
hCoV-19/Mexico/NLE_IBT_IMSS_10699/2023|2023-01-14|2023-02-10	99.1020984665052	exact
hCoV-19/England/PHEC-YY8HYFS/2023|2023-01-05|2023-01-23	99.8420858112421	exact
hCoV-19/Germany/SH-RKI-I-1111251/2023|2023-01-26|2023-02-23	99.6229337103996	exact
hCoV-19/Ireland/D-BH-170020230/2023|2023-01-02|2023-01-11	95.9282123941571	exact
hCoV-19/Brunei/7123008845/2023|2023-01-28|2023-02-15	98.539533322142	exact
hCoV-19/England/QEUH-326A7AD1/2023|2023-01-18|2023-01-29	99.2216444036573	exact
hCoV-19/Italy/LOM_ASSTMonza_669782_0124153700/2023|2023-01-24|2023-01-27	99.4021885976763	exact
hCoV-19/Argentina/INEI-124239/2023|2023-01-06|2023-05-05	99.1913565748415	exact
hCoV-19/Sweden/14_SE300_DC22-074662/2023|2023-01-10|2023-03-06	99.6177959566835	exact
hCoV-19/USA/CA-ASC-210995216/2023|2023-01-06|2023-01-18	99.2837447037461	exact
hCoV-19/USA/NC-ECU-116917104/2023|2023-01-19|2023-02-17	99.2807931440094	exact
hCoV-19/USA/MI-CDC-LC0999026/2023|2023-01-23|2023-02-08	99.8418094308505	exact
hCoV-19/Canada/ON-PHL-23-08158/2023|2023-01-26|2023-02-06	98.768423177872	exact
hCoV-19/Denmark/DCGC-636137/2023|2023-01-04|2023-01-11	98.9708404802744	exact
hCoV-19/SouthKorea/KDCA212210/2023|2023-01-25|2023-02-20	99.2134189384517	exact
hCoV-19/Ireland/D-NVRL-S23IRL00005076/2023|2023-01-18|2023-01-27	99.9494131930392	exact
hCoV-19/USA/AZ-ASPHL-0131/2023|2023-01-16|2023-02-04	98.3725378343009	exact
hCoV-19/England/PHEC-YY84RYY/2023|2023-01-04|2023-01-20	97.7785234899329	exact
hCoV-19/Japan/TKYkbm87269/2023|2023-01-26|2023-02-27	97.8804292971773	exact
hCoV-19/Spain/CL-40199/2023|2023-01-16|2023-04-21	98.663801786074	exact
hCoV-19/Japan/PG-443998/2023|2023-01-08|2023-02-22	95.7640804791064	exact
hCoV-19/Canada/ON-PHL-23-05132/2023|2023-01-14|2023-01-23	99.0376202974628	exact
hCoV-19/SouthKorea/KDCA201101/2023|2023-01-07|2023-01-30	96.9511580221184	exact
hCoV-19/England/PHEC-YY89SEW/2023|2023-01-22|2023-02-06	98.7184648416532	exact
hCoV-19/USA/CA-SEARCH-132721/2023|2023-01-06|2023-04-07	99.1408760358532	exact
hCoV-19/Canada/ON-PHL-23-03219/2023|2023-01-06|2023-01-16	99.0107005855037	exact
hCoV-19/SouthKorea/KDCA205810/2023|2023-01-18|2023-02-28	98.996125989557	exact
hCoV-19/SouthKorea/KDCA201112/2023|2023-01-07|2023-01-30	99.9428436943146	exact
hCoV-19/Argentina/LCMSC-22091-183/2023|2023-01-19|2023-02-02	99.9931682322801	exact
hCoV-19/Ireland/CE-NVRL-S23IRL00000059/2023|2023-01-01|2023-01-12	99.5817310935708	exact
hCoV-19/USA/CA-CDPH-FS47040697/2023|2023-01-10|2023-01-30	99.0315832096099	exact
hCoV-19/Scotland/SCOT-25400/2023|2023-01-25|2023-02-20	99.2910899072705	exact
hCoV-19/Canada/ON-PHL-23-03903/2023|2023-01-09|2023-01-23	99.7981021603069	exact
hCoV-19/USA/CA-CDPH-FS47041875/2023|2023-01-26|2023-02-20	99.3072686108201	exact
hCoV-19/USA/WA-S23560/2023|2023-01-07|2023-07-10	99.9123989218329	exact
hCoV-19/Austria/AGES-1105129/2023|2023-01-10|2023-01-24	99.9965634557889	exact
hCoV-19/Germany/NW-RKI-I-1091874/2023|2023-01-06|2023-01-27	99.6253291028151	exact
hCoV-19/env/Austria/CeMM34667/2023|2023-01-23|2023-02-02	92.7994272271658	exact
hCoV-19/Beijing/BJCDC-0310/2023|2023-01-15|2023-01-28	99.4156956244333	exact
hCoV-19/Shandong/SDCDC-0425/2023|2023-01-04|2023-01-20	99.5707146929604	exact
hCoV-19/CostaRica/INC-9445-780896/2023|2023-01-07|2023-02-16	99.4313210848644	exact
hCoV-19/USA/CA-CDPH-FS48098193/2023|2023-01-17|2023-02-01	99.0561284471465	exact
hCoV-19/Chile/RM-8615/2023|2023-01-30|2023-02-15	96.7697478991597	exact
hCoV-19/Canada/ON-PHL-23-09278/2023|2023-01-26|2023-02-06	98.7448684299078	exact
hCoV-19/Mexico/SLP-LANGEBIO_IMSS_14398/2023|2023-01-23|2023-02-21	98.6057450025197	exact
hCoV-19/USA/CA-SEARCH-223337/2023|2023-01-01|2023-07-13	99.8349112226677	exact
hCoV-19/Belgium/CHUNamur1446149865/2023|2023-01-28|2023-02-13	99.9966098247279	exact
hCoV-19/Canada/NS-NSH-577041/2023|2023-01-05|2023-01-20	99.3388652769345	exact
hCoV-19/Fujian/FCDC-QZ01RB154/2023|2023-01-24|2023-04-04	98.7453453654936	exact
hCoV-19/Scotland/SCOT-25419/2023|2023-01-24|2023-02-20	99.5800859983875	exact
hCoV-19/USA/CO-CDPHE-2103772118/2023|2023-01-22|2023-02-13	99.7410807357342	exact
hCoV-19/Germany/HH-RKI-I-1096395/2023|2023-01-13|2023-02-03	98.9118753358409	parent
hCoV-19/Canada/QC-L00573059001/2023|2023-01-03|2023-01-17	99.6399488525473	exact
hCoV-19/USA/MD-IGS-122303001404A/2023|2023-01-30|2023-02-10	99.1154297202211	exact
hCoV-19/SouthKorea/KDCA211494/2023|2023-01-25|2023-02-28	96.9243725787435	exact
hCoV-19/USA/CA-CDPH-FS48081528/2023|2023-01-05|2023-01-30	99.4187814685905	exact
hCoV-19/Singapore/R4MR170/2023|2023-01-11|2023-01-17	98.9609519021284	exact
hCoV-19/Italy/LOM_Sacco_Var_R53497/2023|2023-01-04|2023-01-23	98.7301800591239	exact
hCoV-19/SouthKorea/KDCA205471/2023|2023-01-14|2023-02-13	97.5168236877523	exact
hCoV-19/France/NOR-CHURouen-77044802/2023|2023-01-04|2023-01-26	95.2587657312067	exact
hCoV-19/Ireland/D-NVRL-S23IRL00003021/2023|2023-01-08|2023-01-25	99.9190611088628	exact
hCoV-19/Spain/AN-PMC-32685/2023|2023-01-16|2023-03-16	96.1874077057323	exact
hCoV-19/Norway/366/2023|2023-01-03|2023-04-20	99.236641221374	exact
hCoV-19/USA/CA-CDPH-500100816/2023|2023-01-12|2023-03-16	99.1292361484669	exact
hCoV-19/France/NAQ-HCL723000153501/2023|2023-01-23|2023-02-02	99.2023326741965	exact
hCoV-19/Ireland/D-CHI-L23IRL00137/2023|2023-01-03|2023-01-30	99.44360650243	exact
hCoV-19/Australia/WA10636/2023|2023-01-05|2023-01-16	99.1455610021787	exact
hCoV-19/Finland/THL-00196/2023|2023-01-03|2023-01-20	99.1092736378609	exact
hCoV-19/USA/CA-HLX-STM-Z5FQE9P84/2023|2023-01-05|2023-01-27	97.799617616476	exact
hCoV-19/USA/AK-ANMC-0018/2023|2023-01-07|2023-01-13	99.4273009028433	exact
hCoV-19/Iceland/L-3354/2023|2023-01-12|2023-01-25	99.0420812046249	exact
hCoV-19/Canada/ON-PHL-23-03404/2023|2023-01-06|2023-01-16	98.9063867016623	exact
hCoV-19/France/OCC-HCL723000118401/2023|2023-01-16|2023-01-26	99.2893298917234	exact
hCoV-19/Poland/WSSEGorzow-S0039/2023|2023-01-25|2023-02-17	99.4677446521812	exact
hCoV-19/USA/CA-CDPH-FS27888687/2023|2023-01-11|2023-02-01	99.8817527619176	exact
hCoV-19/Germany/BW-RKI-I-1095053/2023|2023-01-18|2023-02-03	96.9989535158492	exact
hCoV-19/Ireland/D-NVRL-S23IRL00005044/2023|2023-01-18|2023-01-27	99.7099689734251	exact
hCoV-19/SouthAfrica/NICD-N51705/2023|2023-01-14|2023-02-08	98.5866675640206	exact
hCoV-19/Germany/BY-RKI-I-1100427/2023|2023-01-28|2023-02-10	99.6470232292332	exact
hCoV-19/Germany/BW-RKI-I-1095360/2023|2023-01-20|2023-02-03	99.0685745140389	exact
hCoV-19/USA/MI-MDHHS-SC43612/2023|2023-01-07|2023-02-08	98.6454075600446	exact
hCoV-19/SouthAfrica/NICD-N51619/2023|2023-01-12|2023-01-27	98.9718008754963	exact
hCoV-19/USA/TX-HMH-MCoV-122597/2023|2023-01-05|2023-01-17	99.5067610643224	exact
hCoV-19/USA/TN-RVTN-L9266797665127/2023|2023-01-05|2023-05-02	99.480510775212	exact
hCoV-19/Slovenia/08-000518-MB/2023|2023-01-17|2023-02-07	99.3158265419056	exact
hCoV-19/USA/CA-CDPH-FS47041031/2023|2023-01-06|2023-02-01	99.5035125641718	exact
hCoV-19/Denmark/DCGC-638422/2023|2023-01-12|2023-01-18	99.0716760283879	exact
hCoV-19/SouthKorea/KDCA211064/2023|2023-01-21|2023-02-13	99.1697199905879	exact
hCoV-19/Italy/PIE_IRCC_15889994/2023|2023-01-09|2023-01-17	99.4361280794791	exact
hCoV-19/Germany/BE-ChVir-LB-230120-47200/2023|2023-01-11|2023-01-27	99.8177276716398	exact
hCoV-19/Germany/SN-RKI-I-1096543/2023|2023-01-12|2023-02-03	99.5235378988692	exact
hCoV-19/Ireland/D-CS230066/2023|2023-01|2023-01-19	99.5107402566938	exact
hCoV-19/Denmark/DCGC-633161/2023|2023-01-01|2023-01-06	99.1330062504201	exact
hCoV-19/USA/MA-CDCBI-CRSP_I4DIW3WTWIZPUA4G/2023|2023-01-24|2023-02-02	99.229267635972	exact
hCoV-19/Japan/PG-436976/2023|2023-01-01|2023-02-17	99.2463495054169	exact
hCoV-19/USA/HI-H2319751/2023|2023-01-24|2023-02-09	99.8583999190857	exact
hCoV-19/Germany/BY-RKI-I-1100130/2023|2023-01-30|2023-02-10	93.8223418573351	exact
hCoV-19/Germany/BE-ChVir-LB-230109-8632/2023|2023-01-02|2023-01-27	99.7299395739797	exact
hCoV-19/Anhui/HSCDC-0125-5/2023|2023-01-25|2023-01-31	99.77766548762	exact
hCoV-19/France/OCC-HCL723000096001/2023|2023-01-16|2023-01-26	99.3052292407867	exact
hCoV-19/Japan/PG-439675/2023|2023-01-16|2023-02-22	99.3341034178161	exact
hCoV-19/USA/PA-CDC-LC0999163/2023|2023-01-22|2023-02-08	99.4123209943259	exact
hCoV-19/USA/TX-CDC-LC0998487/2023|2023-01-21|2023-02-02	99.1977509599561	exact
hCoV-19/Singapore/R5MR119/2023|2023-01-15|2023-01-20	99.0801973882977	exact
hCoV-19/CostaRica/INC-9505-781288/2023|2023-01-18|2023-02-16	99.1319269203593	exact
hCoV-19/USA/AR-PHL-00300000146-31-F1-1/2023|2023-01-03|2023-01-24	99.6269785260611	exact
hCoV-19/USA/IL-1122023091/2023|2023-01-06|2023-01-25	98.9143222076569	exact
hCoV-19/Denmark/DCGC-639476/2023|2023-01-19|2023-01-27	99.5048337656213	exact
hCoV-19/England/PHEC-YY89I4O/2023|2023-01-22|2023-02-06	98.8253456839844	exact
hCoV-19/USA/CA-CDPH-FS47040699/2023|2023-01-11|2023-02-01	99.385301269927	exact
hCoV-19/Germany/BY-RKI-I-1089159/2023|2023-01-05|2023-01-20	97.9949622166247	exact
hCoV-19/France/NOR-CHUR-77046534/2023|2023-01-28|2023-02-23	99.7981021603069	exact
hCoV-19/Germany/BY-RKI-I-1100112/2023|2023-01-27|2023-02-10	99.3137551720658	exact
hCoV-19/Mexico/NLE-LANGEBIO_IMSS_14014/2023|2023-01-25|2023-02-19	99.5865824146276	exact
hCoV-19/Greece/2023_293/2023|2023-01-03|2023-04-05	99.0034793770902	exact
hCoV-19/USA/CA-CDPH-FS47039705/2023|2023-01-18|2023-02-01	99.1286138881383	exact
hCoV-19/USA/CA-HLX-STM-9Q44XCJXB/2023|2023-01-05|2023-01-27	97.897918065816	exact
hCoV-19/USA/CO-CDPHE-2103776495/2023|2023-01-16|2023-02-13	99.6639897852895	exact
hCoV-19/Japan/TKYkbm82535/2023|2023-01-06|2023-02-06	99.0478753827003	exact
hCoV-19/Denmark/DCGC-637233/2023|2023-01-06|2023-01-13	99.0584120792279	exact
hCoV-19/Japan/TKYhug15628/2023|2023-01-06|2023-02-24	99.1837010051946	exact
hCoV-19/Germany/NW-RKI-I-1093440/2023|2023-01-16|2023-01-27	99.4285714285714	exact
hCoV-19/Italy/CAM-TIGEM-IZSM-COLLI-43908/2023|2023-01-03|2023-01-25	99.5808322993863	exact
hCoV-19/Greece/ILI_141/2023|2023-01-03|2023-04-05	99.3412162162162	exact
hCoV-19/Russia/MOW-RII-MH129198S/2023|2023-01-24|2023-03-28	98.6311505734369	exact
hCoV-19/SouthKorea/KDCA212402/2023|2023-01-25|2023-02-20	99.1226595851961	exact
hCoV-19/Canada/QC-L00574283001/2023|2023-01-08|2023-01-23	99.9158759001279	exact
hCoV-19/USA/TN-SPHL-6511/2023|2023-01-24|2023-05-08	98.8754883641923	exact
hCoV-19/Canada/ON-PHL-23-04541/2023|2023-01-11|2023-01-23	95.6632910540659	exact
hCoV-19/Australia/QLD0x012DB7/2023|2023-01-23|2023-02-09	99.1251682368775	exact
hCoV-19/USA/CA-CDPH-FS48082251/2023|2023-01-06|2023-02-01	96.9646947850694	exact
hCoV-19/Norway/743/2023|2023-01-09|2023-03-15	98.7356244535611	exact
hCoV-19/Greece/2023_708/2023|2023-01-09|2023-04-05	99.3007465459582	exact
hCoV-19/USA/MO-MSPHL-008982/2023|2023-01-14|2023-04-05	99.0846989938419	exact
hCoV-19/Sweden/01_SE100_23CS100316/2023|2023-01-16|2023-02-02	99.2728369412238	exact
hCoV-19/Australia/NSW-ICPMR-41002/2023|2023-01-04|2023-01-19	99.0538102855587	exact
hCoV-19/USA/PA-CDC-STM-78NZ6H9VS/2023|2023-01-16|2023-01-26	99.6477692049648	exact
hCoV-19/Ireland/CW-NVRL-S23IRL00001744/2023|2023-01-05|2023-01-26	99.3838383838384	exact
hCoV-19/Germany/RP-RKI-I-1097664/2023|2023-01-24|2023-02-10	99.2705146737486	exact
hCoV-19/Iceland/L-3467/2023|2023-01-19|2023-01-30	99.2783055285153	exact
hCoV-19/France/CVL-ChuTo-9800111644/2023|2023-01-12|2023-01-30	99.1013683708898	exact
hCoV-19/Germany/RP-RKI-I-1097610/2023|2023-01-23|2023-02-10	98.8819290092274	exact
hCoV-19/USA/PA-CDC-STM-FW5A6NSPV/2023|2023-01-08|2023-01-25	98.5576278008856	exact
hCoV-19/Germany/BW-RKI-I-1103445/2023|2023-01-27|2023-02-10	99.2099246906939	exact
hCoV-19/England/QEUH-32690C02/2023|2023-01-04|2023-01-15	96.6384009691096	exact
hCoV-19/France/ARA-CHUGA-3011719953/2023|2023-01-05|2023-01-16	99.79425950285	exact
hCoV-19/Finland/THL-01333/2023|2023-01-13|2023-01-30	98.8636745671541	exact
hCoV-19/Germany/SL-RKI-I-1093769/2023|2023-01-03|2023-01-27	99.4764397905759	exact
hCoV-19/Canada/QC-L00582609001/2023|2023-01-29|2023-02-14	99.2227979274611	exact
hCoV-19/Australia/VIC-VIDRL-00006184/2023|2023-01-08|2023-06-22	99.9526787223255	exact
hCoV-19/Mexico/YUC-LANGEBIO_IMSS_14062/2023|2023-01-24|2023-02-19	99.0589500571352	exact
hCoV-19/USA/OR-S22933/2023|2023-01-31|2023-04-04	99.4528181543523	exact
hCoV-19/Germany/BW-RKI-I-1103043/2023|2023-01-16|2023-02-10	99.9523063296314	exact
hCoV-19/England/BRBR-326A53D8/2023|2023-01-17|2023-01-26	99.1807736759807	exact
hCoV-19/NewZealand/23XA0135/2023|2023-01-07|2023-02-17	99.7301490926263	exact
hCoV-19/Reunion/ChuReu-2080600/2023|2023-01-30|2023-04-21	99.8752065836959	exact
hCoV-19/USA/TX-HMH-122816/2023|2023-01-06|2023-01-20	99.5867907414251	exact
hCoV-19/Japan/TKYhug15649/2023|2023-01-06|2023-02-24	96.0511190749882	exact
hCoV-19/Japan/PG-438462/2023|2023-01-18|2023-02-17	99.4786060279871	exact
hCoV-19/USA/un-KDHE-2435856/2023|2023-01-19|2023-06-26	99.9494063680518	exact
hCoV-19/England/LSPA-3268DE7B/2023|2023-01-06|2023-01-13	98.3345109518522	exact
hCoV-19/Canada/BC-BCCDC-581024/2023|2023-01-05|2023-01-27	99.9898785425101	exact
hCoV-19/England/PHEP-YYGFSHB/2023|2023-01-02|2023-01-17	99.612990072354	exact
hCoV-19/NewZealand/23YA0150/2023|2023-01-08|2023-02-17	99.8279700465493	exact
hCoV-19/NorthernIreland/QEUH-326AEDE0/2023|2023-01-18|2023-02-05	95.9380784115766	exact
hCoV-19/Belgium/Briant-12300592001/2023|2023-01-05|2023-01-20	96.8604885927721	exact
hCoV-19/NewZealand/23XA0397/2023|2023-01-09|2023-02-17	99.9224178641301	exact
hCoV-19/Germany/BW-RKI-I-1085307/2023|2023-01-05|2023-01-20	92.5268345372308	exact
hCoV-19/Chile/RM-EP000124/2023|2023-01-05|2023-06-23	99.1697199905879	exact
hCoV-19/Germany/BY-RKI-I-1100320/2023|2023-01-27|2023-02-10	99.7140838911501	exact
hCoV-19/Japan/PG-444438/2023|2023-01-26|2023-02-17	91.5214319359397	exact
hCoV-19/Peru/LIM-INS-39225/2023|2023-01-13|2023-02-09	99.6279537456008	exact
hCoV-19/Germany/NW-RKI-I-1104027/2023|2023-01-30|2023-02-10	99.5700802740738	exact
hCoV-19/Singapore/R10MR1/2023|2023-01-30|2023-02-07	99.5741541763069	exact
hCoV-19/USA/DE-CDC-LC0991920/2023|2023-01-14|2023-01-25	99.7709357946507	exact
hCoV-19/Germany/SN-RKI-I-1101708/2023|2023-01-23|2023-02-10	99.1191204653196	exact
hCoV-19/England/PHEC-YY897Y7/2023|2023-01-23|2023-02-06	99.3825710546626	exact
hCoV-19/Spain/CT-HUGTiPM122HT4D4/2023|2023-01-02|2023-01-17	99.4899842297755	exact
hCoV-19/USA/WA-CDC-UW23011694026/2023|2023-01-16|2023-01-30	99.3360744135886	exact
hCoV-19/Canada/QC-L00581681001/2023|2023-01-30|2023-02-06	98.4255147355672	exact
hCoV-19/Austria/LB-R00122-S195/2023|2023-01-25|2023-02-01	98.8102440008066	exact
hCoV-19/Brazil/SP-IB_CEVC_2205896/2023|2023-01-30|2023-03-29	99.8187311178248	exact
hCoV-19/Germany/NW-RKI-I-1077486/2023|2023-01-02|2023-01-12	99.5582085525428	exact
hCoV-19/Netherlands/NB-MVD-C2300089/2023|2023-01-10|2023-01-23	99.0058637190807	exact
hCoV-19/USA/CA-HLX-STM-469K5MDAZ/2023|2023-01-14|2023-02-03	98.9443699731903	exact
hCoV-19/Canada/ON-PHL-23-06707/2023|2023-01-17|2023-01-30	99.6131462979783	exact
hCoV-19/Japan/PG-448947/2023|2023-01-31|2023-02-20	98.8963289478112	exact
hCoV-19/SouthKorea/KDCA195879/2023|2023-01-01|2023-01-19	98.9949241991327	exact
hCoV-19/USA/CA-CDPH-FS47041020/2023|2023-01-12|2023-02-01	98.682654956933	exact
hCoV-19/Austria/LB-R00122-S006/2023|2023-01-23|2023-02-01	96.9150115939107	exact
hCoV-19/USA/CA-SEARCH-132772/2023|2023-01-03|2023-04-07	99.066179455948	exact
hCoV-19/USA/TX-IVY-G43Q21T3/2023|2023-01-30|2023-04-18	99.7581376599819	exact
hCoV-19/USA/CA-HLX-STM-VAK3U6446/2023|2023-01-21|2023-02-17	98.983630752717	exact
hCoV-19/Italy/CAM-TIGEM-IZSM-COLLI-44015/2023|2023-01-04|2023-01-25	98.5711889988261	exact
hCoV-19/Japan/PG-433901/2023|2023-01-04|2023-01-26	98.5861442132902	exact
hCoV-19/USA/MA-CDCBI-CRSP_S7C75WTC3G3IRKJO/2023|2023-01-17|2023-01-28	99.6975874957526	exact
hCoV-19/USA/MN-IVY-G43Q29T9/2023|2023-01-24|2023-05-02	99.2943548387097	exact
hCoV-19/USA/MA-CDCBI-CRSP_CKH5EYT6N7YLMORU/2023|2023-01-10|2023-01-28	98.8859434247173	exact
hCoV-19/Scotland/QEUH-3269D898/2023|2023-01-08|2023-01-20	99.1264742870739	exact
hCoV-19/Zambia/NPHRL-0031728-01/2023|2023-01|2023-02-14	99.0705009898997	exact
hCoV-19/NewZealand/23ZA0830/2023|2023-01-26|2023-02-17	98.41494671523	exact
hCoV-19/Denmark/DCGC-639165/2023|2023-01-02|2023-01-25	99.0546359843897	exact
hCoV-19/USA/un-KDHE-2439136/2023|2023-01-26|2023-06-26	99.6964791582355	exact
hCoV-19/Hubei/WCDC-615/2023|2023-01-31|2023-02-04	99.4265401254234	exact
hCoV-19/France/HDF-IPP01055/2023|2023-01-09|2023-01-26	96.4089792346784	exact
hCoV-19/Italy/VEN-AOUIVR-7300525501_VR/2023|2023-01-08|2023-01-19	97.6037267913399	exact
hCoV-19/Romania/INSP-217006/2023|2023-01-19|2023-02-10	99.0768505104275	exact
hCoV-19/Bahrain/CDL-23920001806/2023|2023-01-21|2023-02-15	98.2874062110965	exact
hCoV-19/England/PHEC-YYEBGKH/2023|2023-01-31|2023-02-15	99.5903290799194	exact
hCoV-19/Belgium/AZDelta-2252-03503/2023|2023-01-11|2023-01-20	99.0950378469302	exact
hCoV-19/Finland/THL-01440/2023|2023-01-23|2023-02-03	99.6773434611636	exact
hCoV-19/Germany/BW-RKI-I-1092266/2023|2023-01-13|2023-01-27	98.9434955782083	exact
hCoV-19/Japan/PG-429915/2023|2023-01-04|2023-01-25	99.3472189508395	exact
hCoV-19/Japan/PG-473932/2023|2023-01-10|2023-05-15	99.6702779086199	exact
hCoV-19/Bahrain/CDL-981107354/2023|2023-01-01|2023-02-15	99.2463241479089	exact
hCoV-19/Germany/BY-RKI-I-1105146/2023|2023-01-30|2023-02-16	99.6207417351905	exact
hCoV-19/USA/NY-CDC-LC0991242/2023|2023-01-15|2023-01-25	98.0714767363452	exact
hCoV-19/Italy/CAM-TIGEM-IZSM-COLLI-44037/2023|2023-01-02|2023-01-25	98.9402374404722	exact
hCoV-19/Austria/MUIV-1115/2023|2023-01-09|2023-01-25	99.8954292460786	exact
hCoV-19/France/OCC-HCL723000097901/2023|2023-01-15|2023-01-26	99.1450985651066	exact
hCoV-19/NewZealand/23XA0777/2023|2023-01-18|2023-02-17	99.6054229057062	exact
hCoV-19/USA/CA-SEARCH-223355/2023|2023-01-03|2023-07-13	98.8415432658406	exact
hCoV-19/CaymanIslands/CMBL-655/2023|2023-01-14|2023-02-28	99.6067226890756	exact
hCoV-19/Greece/1178/2023|2023-01-13|2023-04-05	99.1757035235296	exact
hCoV-19/Ireland/LH-NVRL-S23IRL00001047/2023|2023-01-04|2023-01-25	99.7672535923902	exact
hCoV-19/Australia/VIC80766/2023|2023-01-16|2023-02-13	99.0015746976245	exact
hCoV-19/Italy/EMR_AUSLRomagna_C001-23-16/2023|2023-01-02|2023-01-08	99.4527396797514	exact
hCoV-19/Denmark/DCGC-639729/2023|2023-01-23|2023-01-27	93.1822038212237	parent
hCoV-19/Japan/PG-440839/2023|2023-01-14|2023-02-18	98.9166274140367	exact
hCoV-19/Austria/AGES-1108721/2023|2023-01-23|2023-02-08	91.8429308774416	exact
hCoV-19/USA/TX-PHH-CS-02280/2023|2023-01-11|2023-02-02	99.7649034424853	exact
hCoV-19/Italy/SIC-AOUP-UNIPA_104461/2023|2023-01-12|2023-01-30	99.0160398975603	exact
hCoV-19/Italy/APU-IZSPB-PT7705/2023|2023-01-10|2023-01-16	96.3428994381455	exact
hCoV-19/USA/NC-UNC-R230037/2023|2023-01-01|2023-03-03	99.3525543753161	exact
hCoV-19/Zambia/ZNPHI-NPHRL-ZLU0031420-01/2023|2023-01|2023-01-27	98.8339755402915	exact
hCoV-19/USA/CA-CDC-STM-JU87P4AVK/2023|2023-01-13|2023-01-26	98.5769902000269	exact
hCoV-19/Brazil/SP-IB_CEVC_2205762/2023|2023-01-22|2023-02-23	99.7815419775492	exact
hCoV-19/Germany/BW-RKI-I-1089717/2023|2023-01-12|2023-01-20	94.9698663344669	exact
hCoV-19/Malaysia/IMR_LF02171/2023|2023-01-01|2023-01-13	99.3885341711429	exact
hCoV-19/USA/NE-NPHL-666/2023|2023-02-23|2023-03-06	99.38277850855	exact
hCoV-19/SouthAfrica/NICD-N53767/2023|2023-02-01|2023-02-23	99.3620414673046	exact
hCoV-19/USA/MD-HP45505-PIDLZAWDWN/2023|2023-02-27|2023-03-31	99.0170648464164	exact
hCoV-19/Finland/THL-02837/2023|2023-02-18|2023-03-03	99.2438753906644	exact
hCoV-19/France/HDF-IPP05408/2023|2023-02-27|2023-03-14	95.703085568155	exact
hCoV-19/USA/CO-CDPHE-2103780947/2023|2023-02-04|2023-02-21	99.1663024842841	exact
hCoV-19/USA/CA-HLX-STM-45EV2RJPC/2023|2023-02-09|2023-03-03	99.2315694104225	exact
hCoV-19/Canada/ON-PHL-23-09594/2023|2023-02-02|2023-02-06	98.2636785786392	exact
hCoV-19/USA/WA-CDC-UW23021027214/2023|2023-02-10|2023-02-22	99.1506286022448	exact
hCoV-19/England/PHEP-YYGKDN9/2023|2023-02-05|2023-02-20	99.9461605760818	exact
hCoV-19/USA/IA-SHL-2239120/2023|2023-02-06|2023-02-17	99.9426566821831	exact
hCoV-19/Australia/VIC81361/2023|2023-02-03|2023-02-24	99.3085159947635	exact
hCoV-19/Canada/QC-L00586493001/2023|2023-02-14|2023-02-21	99.7140069311261	exact
hCoV-19/Italy/APU-PUG_UNIBA_APU-BA1002/2023|2023-02-07|2023-02-13	92.0768428489722	exact
hCoV-19/Ireland/DL-NVRL-SIRL00010898/2023|2023-02-21|2023-03-08	99.9360398572679	exact
hCoV-19/Wales/PHWC-PKPG48/2023|2023-02-28|2023-03-22	98.9872821479039	exact
hCoV-19/England/PHEP-YYGJ5QT/2023|2023-02-03|2023-02-20	99.4615514050143	exact
hCoV-19/USA/NE-NPHL-L362204455/2023|2023-02-21|2023-03-01	97.3261851776924	exact
hCoV-19/Slovakia/BA_23_00002196/2023|2023-02-24|2023-04-19	98.4351439198472	exact
hCoV-19/Italy/EMR_AUSLRomagna_C010-09/2023|2023-02-09|2023-02-09	99.3718592964824	exact
hCoV-19/Singapore/R15MR32/2023|2023-02-16|2023-02-24	98.8289376551909	exact
hCoV-19/Mexico/CMX-INER-IBT-2399/2023|2023-02-09|2023-02-24	99.3443179887889	exact
hCoV-19/Germany/BW-ChVir-LB-24-5662/2023|2023-02-14|2023-02-25	97.2830672651794	exact
hCoV-19/Chile/AT-9779/2023|2023-02-02|2023-02-16	98.9744451916611	exact
hCoV-19/USA/NM-UNM-TRL-034/2023|2023-02-14|2023-04-01	99.4196701282834	exact
hCoV-19/England/QEUH-326E0B42/2023|2023-02-20|2023-03-06	99.5659634601797	exact
hCoV-19/USA/LA-EVTL18686/2023|2023-02-21|2023-03-07	97.1441036311162	exact
hCoV-19/Greece/PEDY-1982/2023|2023-02-20|2023-07-26	97.9660447133972	exact
hCoV-19/Canada/ON-PHL-23-12788/2023|2023-02-15|2023-02-28	99.3203458833821	exact
hCoV-19/SouthAfrica/NICD-N53013/2023|2023-02-16|2023-03-22	99.323619477067	exact
hCoV-19/Scotland/SCOT-26826/2023|2023-02-26|2023-03-17	99.263890289402	exact
hCoV-19/Australia/VIC81610/2023|2023-02-13|2023-02-24	99.3600482476714	exact
hCoV-19/NewZealand/23ZA1092/2023|2023-02-16|2023-03-20	99.9360463159312	exact
hCoV-19/Slovenia/17-001233-CE/2023|2023-02-01|2023-03-07	98.4304255961364	exact
hCoV-19/Austria/Medilab_1691/2023|2023-02-18|2023-02-23	99.0889837630685	exact
hCoV-19/Japan/PG-455590/2023|2023-02-22|2023-03-09	93.351725994213	exact
hCoV-19/Thailand/NIC_SKA_1102/2023|2023-02-28|2023-04-14	96.4740155371015	exact
hCoV-19/Lithuania/MB230301_0100/2023|2023-02-20|2023-03-20	99.5225606885885	exact
hCoV-19/Denmark/DCGC-643073/2023|2023-02-14|2023-03-13	99.2054059560596	exact
hCoV-19/USA/IA-SHL-2237651/2023|2023-02-02|2023-02-17	94.7379073062133	exact
hCoV-19/Sweden/01_SE100_23CS500731/2023|2023-02-02|2023-02-13	99.2191427326653	exact
hCoV-19/USA/NC-ECU-117175640/2023|2023-02-06|2023-02-17	99.3310024877294	exact
hCoV-19/Canada/QC-L00591017001/2023|2023-02-27|2023-03-13	99.1990577149588	exact
hCoV-19/Italy/PIE_IRCC_15890572/2023|2023-02-07|2023-02-14	99.2258194248944	exact
hCoV-19/USA/CA-CDPH-FS48081080/2023|2023-02-15|2023-03-24	99.5916990045554	exact
hCoV-19/USA/CA-HLX-STM-U3UMGKBTS/2023|2023-02-24|2023-03-14	99.0013070143101	exact
hCoV-19/SouthKorea/KDCA214535/2023|2023-02-03|2023-03-06	99.152912702948	exact
hCoV-19/Sweden/Orebro-OUH-48146776/2023|2023-02-08|2023-02-28	99.5851210949966	exact
hCoV-19/France/ARA-CHUGA-3029208547/2023|2023-02-28|2023-03-09	98.9140698772427	exact
hCoV-19/Germany/BW-RKI-I-1104704/2023|2023-02-03|2023-02-16	98.8564509619265	exact
hCoV-19/USA/CA-CDPH-500103352/2023|2023-02-23|2023-03-24	98.8377951697961	exact
hCoV-19/Ireland/D-BH-270049230/2023|2023-02-12|2023-02-22	99.7740074881101	exact
hCoV-19/Japan/PG-453115/2023|2023-02-08|2023-03-03	99.5457909965682	exact
hCoV-19/Croatia/HZJZ_3212/2023|2023-02-25|2023-04-26	98.5511631034019	exact
hCoV-19/Ireland/MH-NVRL-SIRL00010752/2023|2023-02-21|2023-03-08	99.5413462835559	exact
hCoV-19/Austria/LB-R00126-S178/2023|2023-02-20|2023-02-27	99.9055171250211	exact
hCoV-19/USA/HI-H2320117/2023|2023-02-07|2023-03-03	99.727492935002	exact
hCoV-19/England/PHEC-YYEB6WX/2023|2023-02-03|2023-02-20	97.193654634671	exact
hCoV-19/Scotland/SCOT-26649/2023|2023-02-22|2023-03-15	98.1556757483119	exact
hCoV-19/Canada/ON-PHL-23-13116/2023|2023-02-17|2023-02-28	97.7082281675921	exact
hCoV-19/Romania/NIPH-217652/2023|2023-02-13|2023-04-06	98.9503078424116	exact
hCoV-19/USA/CA-CDPH-500102814/2023|2023-02-23|2023-03-24	96.8761546471398	exact
hCoV-19/Italy/VEN-IZSVe-23RS8050-1_PD/2023|2023-02-10|2023-02-23	98.7756474941137	exact
hCoV-19/USA/TX-HMH-MCoV-125683/2023|2023-02-15|2023-02-27	99.1320145337101	exact
hCoV-19/Canada/QC-L00586795001/2023|2023-02-13|2023-02-27	99.7745777538524	exact
hCoV-19/Scotland/SCOT-25598/2023|2023-02-01|2023-02-20	99.0310207926788	exact
hCoV-19/Romania/MS-891/2023|2023-02-10|2023-04-25	99.0769643876078	exact
hCoV-19/Canada/ON-PHL-23-13863/2023|2023-02-19|2023-03-06	98.8526631001649	exact
hCoV-19/Hungary/101026-UPL23-000716/2023|2023-02-03|2023-03-30	98.8139908871616	exact
hCoV-19/USA/CA-HLX-STM-8N6UGQVWV/2023|2023-02-14|2023-03-14	98.41046277666	exact
hCoV-19/Guatemala/578-LNS/2023|2023-02-20|2023-03-23	99.0451213771771	exact
hCoV-19/Germany/BY-RKI-I-1107601/2023|2023-02-08|2023-02-23	98.1445378151261	exact
hCoV-19/Israel/ICH-741196301/2023|2023-02-25|2023-03-06	99.0924064674443	exact
hCoV-19/USA/NC-MCPH-CLT-014416/2023|2023-02-24|2023-03-24	99.6402635825713	exact
hCoV-19/SouthKorea/KDCA218084/2023|2023-02-16|2023-03-10	99.8453937418076	exact
hCoV-19/Australia/WA11399/2023|2023-02-04|2023-02-13	99.3246469745549	exact
hCoV-19/Belgium/UGent-457/2023|2023-02-22|2023-03-20	98.6550553108503	exact
hCoV-19/SouthAfrica/NICD-R01413/2023|2023-02-10|2023-03-29	92.6483435253007	exact
hCoV-19/France/PAC-IHU-102384/2023|2023-02-01|2023-04-04	98.957667865909	exact
hCoV-19/Canada/QC-L00589796001/2023|2023-02-21|2023-03-03	99.202449858662	exact
hCoV-19/USA/TN-IVY-G43Q17H5/2023|2023-02-01|2023-03-31	99.7480346704293	exact
hCoV-19/USA/IA-SHL-2242655/2023|2023-02-13|2023-02-27	99.9426624844008	exact
hCoV-19/Portugal/INSA-46329/2023|2023-02-17|2023-03-06	99.0528834810745	exact
hCoV-19/SouthAfrica/CERI-KRISP-K052897/2023|2023-02-07|2023-02-20	99.1947090672332	exact
hCoV-19/Germany/BY-RKI-I-1116553/2023|2023-02-28|2023-03-10	98.7653905671802	exact
hCoV-19/Canada/ON-PHL-23-13316/2023|2023-02-17|2023-02-28	96.5475469412477	exact
hCoV-19/USA/NC-ECU-117222207/2023|2023-02-09|2023-02-17	99.8454197190671	exact
hCoV-19/USA/HI-H2320166/2023|2023-02-16|2023-03-03	99.9898816148943	exact
hCoV-19/Russia/SPE-RII-12136S/2023|2023-02-16|2023-03-28	97.1198815652232	exact
hCoV-19/Denmark/DCGC-641974/2023|2023-02-16|2023-02-23	99.8319440709868	exact
hCoV-19/Finland/THL-02852/2023|2023-02-16|2023-03-03	99.3479868253008	exact
hCoV-19/Australia/QLD0x012EDB/2023|2023-02-12|2023-02-27	98.4251438570515	exact
hCoV-19/USA/IL-SHIELD-3032023187/2023|2023-02-22|2023-03-10	98.66586013375	exact
hCoV-19/Switzerland/AG-UZH-IMV-3ba68f49/2023|2023-02-10|2023-03-03	98.4579851912234	exact
hCoV-19/USA/CA-CDPH-500103423/2023|2023-02-23|2023-03-24	93.7569639058649	exact
hCoV-19/England/PHEC-YYED8IY/2023|2023-02-11|2023-02-27	99.8118026616481	exact
hCoV-19/Italy/UMB-LAOP-109-2-12/2023|2023-02-25|2023-03-23	96.5010755579457	exact
hCoV-19/Sweden/1592195663/2023|2023-02-07|2023-02-17	98.901061970695	exact
hCoV-19/England/PHEC-YYEBH5D/2023|2023-02-01|2023-02-20	93.448078797862	exact
hCoV-19/England/QEUH-326F1258/2023|2023-02-26|2023-03-10	97.5197711593471	exact
hCoV-19/SouthKorea/KDCA220948/2023|2023-02-28|2023-03-27	98.6989847374437	exact
hCoV-19/Belgium/UGent-293/2023|2023-02-12|2023-03-02	99.3275276554252	exact
hCoV-19/Germany/BW-RKI-I-1116847/2023|2023-02-18|2023-03-10	99.159692224622	exact
hCoV-19/England/PLYM-326BB80D/2023|2023-02-02|2023-02-09	98.7046196292184	exact
hCoV-19/SouthKorea/KDCA214695/2023|2023-02-04|2023-03-06	98.7923436606452	exact
hCoV-19/Ireland/G-LUH-N1003/2023|2023-02-26|2023-03-14	98.9043023723361	exact
hCoV-19/SouthAfrica/CERI-KRISP-K053748/2023|2023-02-21|2023-03-08	98.5209283606117	exact
hCoV-19/USA/IL-2282023110/2023|2023-02-16|2023-03-06	99.4521192564956	exact
hCoV-19/Canada/QC-L00585991001/2023|2023-02-12|2023-02-27	98.415101958409	exact
hCoV-19/England/PHEC-YYEN5U1/2023|2023-02-11|2023-02-24	99.2042707493956	exact
hCoV-19/Germany/RP-RKI-I-1106960/2023|2023-02-01|2023-02-23	99.3175782431842	exact
hCoV-19/USA/TX-PHH-SPID1004195848/2023|2023-02-07|2023-03-16	97.9293831990018	exact
hCoV-19/Japan/PG-447165/2023|2023-02-03|2023-02-17	98.3382669537137	exact
hCoV-19/USA/VA-VTVAS3-GSC42488/2023|2023-02-25|2023-03-30	99.8547002770832	exact
hCoV-19/Brunei/7123013924/2023|2023-02-11|2023-03-07	99.791834542036	exact
hCoV-19/Greece/CP280/2023|2023-02-18|2023-04-04	98.1012230556119	exact
hCoV-19/SouthKorea/KDCA214349/2023|2023-02-02|2023-03-06	98.4828096615757	exact
hCoV-19/England/PHEC-YYE8UBI/2023|2023-02-25|2023-03-13	99.1336176500218	exact
hCoV-19/Canada/ON-KHS-23-02382-v1/2023|2023-02-20|2023-03-01	98.9804159095498	exact
hCoV-19/Japan/PG-449471/2023|2023-02-03|2023-02-22	99.7914424111948	exact
hCoV-19/SouthAfrica/NICD-N53652/2023|2023-02-01|2023-02-23	95.5076218999226	exact
hCoV-19/England/PHEC-YYER1DA/2023|2023-02-19|2023-03-03	99.6105160662123	exact
hCoV-19/Spain/CT-HUGTiP-A2R128/2023|2023-02-28|2023-03-07	99.9359168943303	exact
hCoV-19/Germany/BY-RKI-I-1116506/2023|2023-02-27|2023-03-10	99.1025210084034	exact
hCoV-19/USA/NJ-CDC-LC1020668/2023|2023-02-22|2023-03-13	99.0806247650296	exact
hCoV-19/Germany/BW-RKI-I-1110195/2023|2023-02-13|2023-02-23	99.3689254859611	exact
hCoV-19/USA/NY-URMC-N0S1E080-1/2023|2023-02-21|2023-03-25	99.2956801717199	exact
hCoV-19/Austria/LB-R00126-S107/2023|2023-02-20|2023-02-27	98.4843902275095	exact
hCoV-19/Germany/BY-RKI-I-1116954/2023|2023-02-22|2023-03-10	94.4423798101287	exact
hCoV-19/England/QEUH-326EDF94/2023|2023-02-27|2023-03-09	96.9247333535211	exact
hCoV-19/SouthKorea/KDCA215820/2023|2023-02-08|2023-03-06	98.9637654341756	exact
hCoV-19/Russia/YAR-RII-MH131961S/2023|2023-02-13|2023-05-14	99.0819209039548	exact
hCoV-19/USA/CA-CDPH-7000024725/2023|2023-02-02|2023-06-27	98.8183954347096	exact
hCoV-19/Germany/BW-RKI-I-1115541/2023|2023-02-16|2023-03-10	99.1946353956059	exact
hCoV-19/Australia/NSW-ICPMR-42577/2023|2023-02-15|2023-02-24	99.6902444005719	exact
hCoV-19/USA/NY-SUNYQB-61210751500313/2023|2023-02-13|2023-03-30	99.4151653670341	exact
hCoV-19/Belgium/Briant-12301933201/2023|2023-02-03|2023-02-10	99.2899209153626	exact
hCoV-19/Austria/AGES-1114537/2023|2023-02-06|2023-02-24	99.8178506375228	exact
hCoV-19/Germany/NW-RKI-I-1112812/2023|2023-02-26|2023-03-02	99.9932482614273	exact
hCoV-19/Japan/PG-460452/2023|2023-02-24|2023-03-15	99.5323329520221	exact
hCoV-19/Spain/MD-HGUGM-7479592/2023|2023-02-13|2023-02-23	99.2799946167822	exact
hCoV-19/Scotland/SCOT-26782/2023|2023-02-24|2023-03-15	99.0596137699412	exact
hCoV-19/USA/IL-2092023053/2023|2023-02-08|2023-02-16	98.52807742716	exact
hCoV-19/USA/NY-PRL-230213_82A02/2023|2023-02-11|2023-02-20	98.3637402143601	exact
hCoV-19/USA/IA-SHL-2244578/2023|2023-02-20|2023-02-27	96.8049932523617	exact
hCoV-19/Austria/IMBA_IMP-2929_A10/2023|2023-02-13|2023-02-23	99.9618174875907	exact
hCoV-19/France/OCC-HCL-723000306001/2023|2023-02-27|2023-03-13	98.4664429530201	exact
hCoV-19/Australia/VIC81780/2023|2023-02-24|2023-03-26	97.8154526569725	exact
hCoV-19/Austria/IMBA_IMP-2931_H08/2023|2023-02-14|2023-02-23	99.3103448275862	exact
hCoV-19/Germany/BY-RKI-I-1107674/2023|2023-02-08|2023-02-23	98.9707020081402	exact
hCoV-19/USA/NY-URMC-N0S1D877-1/2023|2023-02-15|2023-03-17	94.6825263863294	exact
hCoV-19/USA/CT-CDC-LC1020671/2023|2023-02-22|2023-03-13	99.9966097097912	exact
hCoV-19/Scotland/SCOT-26577/2023|2023-02-21|2023-03-15	97.954858891991	exact
hCoV-19/SouthKorea/KDCA220382/2023|2023-02-26|2023-03-17	96.9517728112922	exact
hCoV-19/Germany/NW-RKI-I-1112631/2023|2023-02-02|2023-03-02	98.3645644435489	exact
hCoV-19/Australia/SA522628/2023|2023-02-14|2023-02-27	99.0524193548387	exact
hCoV-19/env/Austria/CeMM34904/2023|2023-02-19|2023-03-02	95.720666962185	exact
hCoV-19/Sweden/3287595164/2023|2023-02-07|2023-02-17	96.307123655914	exact
hCoV-19/Greece/ILI_1687/2023|2023-02-20|2023-04-04	99.62497466045	exact
hCoV-19/Austria/LB-R00125-S223/2023|2023-02-15|2023-02-20	99.2639645089736	exact
hCoV-19/Austria/LB-R00127-S154/2023|2023-02-27|2023-03-06	99.2101902265242	exact
hCoV-19/Japan/PG-451870/2023|2023-02-10|2023-02-24	98.9874865446717	exact
hCoV-19/England/PHEC-YYE8JFZ/2023|2023-02-25|2023-03-10	99.4490913366253	exact
hCoV-19/Canada/ON-PHL-23-11115/2023|2023-02-06|2023-02-21	95.7029409785315	exact
hCoV-19/Germany/BY-RKI-I-1120175/2023|2023-02-28|2023-03-21	99.6676625600054	exact
hCoV-19/Germany/NI-RKI-I-1118175/2023|2023-02-21|2023-03-10	99.0496020418444	exact
hCoV-19/USA/TX-PHH-SPID1004196254/2023|2023-02-22|2023-05-12	98.0878831821401	exact
hCoV-19/USA/CA-CDPH-FS47310945/2023|2023-02-15|2023-03-24	97.0105135870478	exact
hCoV-19/USA/CA-GBW-H20-268-6070/2023|2023-02-10|2023-02-20	98.9905447693395	exact
hCoV-19/Austria/AGES-1122020/2023|2023-02-27|2023-03-29	99.9662709120345	exact
hCoV-19/England/PHEP-YYGMOZF/2023|2023-02-16|2023-03-06	99.693819185088	parent
hCoV-19/Ireland/D-BH-270041230/2023|2023-02-05|2023-02-09	99.3456998313659	exact
hCoV-19/USA/VA-VTVAS3-GSC42463/2023|2023-02-21|2023-03-30	99.993239588967	exact
hCoV-19/Brazil/AM-FIOCRUZ-ILMD2300311/2023|2023-02-07|2023-04-17	99.310252010363	exact
hCoV-19/Sweden/30181342/2023|2023-02-14|2023-03-03	99.9965754597445	exact
hCoV-19/USA/NY-SUNYQB-X5042/2023|2023-02-17|2023-03-30	98.59874323734	exact
hCoV-19/Wales/QEUH-326E4962/2023|2023-02-21|2023-03-10	99.5592786973489	exact
hCoV-19/England/PHEC-YYENYIJ/2023|2023-02-05|2023-02-20	93.1467732724158	exact
hCoV-19/USA/CA-HLX-STM-X6NNRF4PX/2023|2023-02-15|2023-03-14	99.490736087379	exact
hCoV-19/USA/MD-HP45495-PIDYWCGWPC/2023|2023-02-05|2023-03-31	98.824797117554	exact
hCoV-19/Switzerland/TI-EOC-32_27736397/2023|2023-02-09|2023-02-20	99.2741447677935	exact
hCoV-19/SouthKorea/KDCA216823/2023|2023-02-12|2023-03-06	98.6890315640862	exact
hCoV-19/Scotland/SCOT-26486/2023|2023-02-21|2023-03-13	99.5128833943629	exact
hCoV-19/USA/MD-HP44319-PIDKUPCBIN/2023|2023-02-03|2023-03-30	98.7303754266212	exact
hCoV-19/Sweden/01_SE100_23CS500814/2023|2023-02-07|2023-02-21	99.4538814621235	exact
hCoV-19/USA/NY-PRL-230215_82D05/2023|2023-02-14|2023-02-25	99.3653032440056	exact
hCoV-19/Reunion/ChuReu-2219450/2023|2023-02-19|2023-04-21	99.8549110908662	exact
hCoV-19/England/PHEC-YYERKG4/2023|2023-02-16|2023-03-02	99.1340247709193	exact
hCoV-19/Denmark/DCGC-642600/2023|2023-02-28|2023-03-08	99.8184995966658	exact
hCoV-19/Canada/ON-PHL-23-10563/2023|2023-02-04|2023-02-13	98.7907979386305	exact
hCoV-19/England/BRBR-326BE688/2023|2023-02-02|2023-02-13	98.9099717400081	exact
hCoV-19/Italy/LOM-ASST-69307964/2023|2023-02-28|2023-03-06	98.8432135193133	exact
hCoV-19/USA/IA-SHL-2241564/2023|2023-02-12|2023-02-27	99.2005666869055	exact
hCoV-19/USA/CA-SEARCH-133963/2023|2023-02-24|2023-05-12	99.868073878628	exact
hCoV-19/Austria/AGES-1116960/2023|2023-02-13|2023-02-24	99.2278643199137	exact
hCoV-19/USA/DE-DHSS-B1268164/2023|2023-02-09|2023-03-03	99.9797632297885	exact
hCoV-19/Germany/NW-RKI-I-1113277/2023|2023-02-23|2023-03-02	97.670959672785	exact
hCoV-19/Canada/QC-L00591097001/2023|2023-02-26|2023-03-13	99.8620550434022	exact
hCoV-19/England/BRBR-326CB002/2023|2023-02-11|2023-02-19	99.4145553648935	exact
hCoV-19/Austria/MUIV-1650/2023|2023-02-24|2023-03-12	99.780768322709	exact
hCoV-19/Brazil/AM-FIOCRUZ-ILMD2300229/2023|2023-02-02|2023-04-17	98.3311463275125	exact
hCoV-19/SouthKorea/KDCA218330/2023|2023-02-18|2023-03-10	98.9200134998313	exact
hCoV-19/Indonesia/JK-NIHRD-W00731/2023|2023-02-28|2023-04-02	98.5927347405986	exact
hCoV-19/USA/CA-HLX-STM-HSE4CMZGR/2023|2023-02-21|2023-03-14	99.5576555745451	exact
hCoV-19/Australia/VIC-VIDRL-00007328/2023|2023-02-16|2023-06-22	99.9359104094987	exact
hCoV-19/USA/TX-TAMGHRC-SHS_91314/2023|2023-02-10|2023-03-16	98.2710764806207	exact
hCoV-19/Singapore/R16MR58/2023|2023-02-21|2023-02-27	99.3709422410603	exact
hCoV-19/England/PHEP-YYGPSFY/2023|2023-02-26|2023-03-15	98.8392046028061	exact
hCoV-19/Belgium/rega-47055/2023|2023-02-25|2023-03-22	99.3998246678805	exact
hCoV-19/Germany/BY-RKI-I-1104740/2023|2023-02-02|2023-02-16	98.3257127487897	exact
hCoV-19/England/PHEC-YYEJC4F/2023|2023-02-26|2023-03-16	94.8756720430108	exact
hCoV-19/USA/NY-CDC-VSX-A078101/2023|2023-02-20|2023-03-07	97.5371606885213	exact
hCoV-19/Thailand/21-1568-1-02/2023|2023-02-24|2023-05-11	99.8083840387266	exact
hCoV-19/USA/CT-Yale-24166/2023|2023-02-08|2023-03-08	99.2963436805602	exact
hCoV-19/Poland/wsserze-23SNR162/2023|2023-02-23|2023-03-13	99.0032088482283	exact
hCoV-19/Austria/LB-R00127-S061/2023|2023-02-27|2023-03-06	95.9178183530045	exact
hCoV-19/USA/TX-HMH-M-126422/2023|2023-02-27|2023-03-10	99.3853078499211	exact
hCoV-19/Canada/NS-NSH-590402/2023|2023-02-01|2023-02-13	98.5293621614329	exact
hCoV-19/USA/CA-CDPH-7000021307/2023|2023-02-08|2023-03-24	99.5950050624367	exact
hCoV-19/USA/CT-Yale-24177/2023|2023-02-11|2023-03-08	99.2204301075269	exact
hCoV-19/England/QEUH-326E14CE/2023|2023-02-18|2023-03-06	99.5726927088591	exact
hCoV-19/Sweden/9469516776/2023|2023-02-24|2023-03-03	95.3268204250176	exact
hCoV-19/Japan/PG-447641/2023|2023-02-02|2023-02-17	99.2465016146394	exact
hCoV-19/Brazil/AM-FIOCRUZ-ILMD2300952/2023|2023-02-15|2023-05-29	99.1723024124357	exact
hCoV-19/USA/NC-WFSM-1085-9346/2023|2023-02-15|2023-02-27	98.9690721649485	exact
hCoV-19/NewZealand/23XA1115/2023|2023-02-21|2023-03-20	99.8583569405099	exact
hCoV-19/Canada/ON-PHL-23-12004/2023|2023-02-13|2023-02-28	99.1050701476971	exact
hCoV-19/Germany/SL-RKI-I-1113142/2023|2023-02-11|2023-03-02	86.0700859291085	exact
hCoV-19/Australia/NSW-ICPMR-42330/2023|2023-02-08|2023-02-24	99.2136973245286	exact
hCoV-19/England/BRBR-326EC92E/2023|2023-02-28|2023-03-07	98.5498469095925	exact
hCoV-19/Japan/TKYnat12312/2023|2023-02-09|2023-03-17	94.6739788708701	exact
hCoV-19/USA/CO-CDPHE-2103794926/2023|2023-02-24|2023-03-22	99.7478737351666	exact
hCoV-19/Canada/ON-PHL-23-12088/2023|2023-02-11|2023-02-21	99.0646344335655	exact
hCoV-19/Spain/CT-HUGTiP-33B86E3/2023|2023-02-06|2023-02-14	99.6018221697317	exact
hCoV-19/France/GES-IPP05397/2023|2023-02-27|2023-03-14	97.688891879163	exact
hCoV-19/USA/DE-DHSS-B1268193/2023|2023-02-14|2023-03-03	99.9966272049648	exact
hCoV-19/Italy/EMR_AUSLRomagna_C016-01/2023|2023-02-20|2023-03-02	99.2772955996083	exact
hCoV-19/USA/CA-LACPHL-AF19647/2023|2023-02-24|2023-03-07	99.1198786039454	exact
hCoV-19/USA/TX-UHS-UTHSA7291-P0/2023|2023-02-18|2023-03-13	99.9558318893759	exact
hCoV-19/Scotland/SCOT-25775/2023|2023-02-03|2023-02-27	98.9141762194507	exact
hCoV-19/USA/AK-ANMC-0057/2023|2023-02-22|2023-03-30	99.0513993541442	exact
hCoV-19/England/PHEC-YYEG3UC/2023|2023-02-21|2023-03-09	98.5426950068836	exact
hCoV-19/Italy/EMR-BO_2601/2023|2023-02-20|2023-02-28	96.189772192729	exact
hCoV-19/Oman/7231162/2023|2023-02-23|2023-03-23	99.1426842388381	exact
hCoV-19/Chile/NB-14499/2023|2023-02-20|2023-03-04	99.0389784946236	exact
hCoV-19/USA/SC-DHEC-0158/2023|2023-02-13|2023-02-17	99.1991924629879	exact
hCoV-19/USA/OR-OSPHL08204/2023|2023-02-07|2023-02-17	99.1837836014705	exact
hCoV-19/England/PHEC-YYERAQH/2023|2023-02-16|2023-03-06	99.6808117461277	exact
hCoV-19/Japan/TKYkbm88382/2023|2023-02-20|2023-03-16	98.3211654274468	exact
hCoV-19/USA/WA-CDC-UW23022893729/2023|2023-02-28|2023-03-13	99.5517659746562	exact
hCoV-19/USA/IL-ASC-210967820/2023|2023-02-10|2023-03-15	96.8807771167356	exact
hCoV-19/Canada/QC-LSPQ-L00584806001/2023|2023-02-06|2023-02-21	98.8997678409206	exact
hCoV-19/USA/LA-EVTL18592/2023|2023-02-01|2023-02-21	98.7722425914091	exact
hCoV-19/Germany/BW-RKI-I-1115725/2023|2023-02-17|2023-03-10	97.6484064416144	exact
hCoV-19/Germany/BW-RKI-I-1114917/2023|2023-02-22|2023-03-10	99.03985446215	exact
hCoV-19/Ireland/CE-NVRL-SIRL00008797/2023|2023-02-09|2023-03-01	98.7926615405369	exact
hCoV-19/Denmark/DCGC-642195/2023|2023-02-21|2023-02-28	96.5481312180694	exact
hCoV-19/England/BRBR-326BF2ED/2023|2023-02-03|2023-02-13	99.1016453013021	exact
hCoV-19/Slovenia/5C-000451-KP/2023|2023-02-13|2023-03-16	99.4835334361795	exact
hCoV-19/NewZealand/23XA1318/2023|2023-02-28|2023-03-20	99.2714762723869	exact
hCoV-19/Germany/RP-RKI-I-1119039/2023|2023-02-25|2023-03-21	97.2837597068612	exact
hCoV-19/SouthAfrica/SU-NHLS_6521/2023|2023-02-07|2023-04-03	99.0906576308692	exact
hCoV-19/England/PHEP-YYGMUHA/2023|2023-02-20|2023-03-06	98.6205040207261	exact
hCoV-19/SouthAfrica/CERI-KRISP-K052610/2023|2023-02-01|2023-02-17	99.0816771123102	exact
hCoV-19/France/NOR-CHURouen-30535660/2023|2023-02-01|2023-03-30	96.8993031006969	exact
hCoV-19/Italy/VEN-AOUIVR-7303820101_VR/2023|2023-02-22|2023-03-09	99.7376652204621	exact
hCoV-19/USA/GA-GPHL-0238/2023|2023-02-02|2023-03-20	98.6057918430424	exact
hCoV-19/Belgium/OLVZ-905792301/2023|2023-02-21|2023-03-28	99.1857609097944	exact
hCoV-19/USA/AZ-ASPHL-0307/2023|2023-02-05|2023-02-23	99.1881148093249	exact
hCoV-19/Singapore/R18MR18/2023|2023-02-27|2023-03-06	99.4770540712681	exact
hCoV-19/Brunei/7723003131/2023|2023-02-23|2023-03-11	99.0833389295548	exact
hCoV-19/Austria/LB-R00123-S232/2023|2023-02-01|2023-02-06	99.7076023391813	exact
hCoV-19/Greece/2821/2023|2023-02-09|2023-04-04	95.5477485389994	exact
hCoV-19/USA/NY-URMC-N0S1D704-1/2023|2023-02-08|2023-03-12	97.105493175553	exact
hCoV-19/USA/NY-URMC-N0S1E136-1/2023|2023-02-13|2023-03-25	99.514123915156	exact
hCoV-19/Iceland/L-3591/2023|2023-02-01|2023-02-16	99.0320303834907	exact
hCoV-19/Canada/ON-KHS-23-01655-v1/2023|2023-02-01|2023-02-14	99.0904410502832	exact
hCoV-19/Brazil/AM-FIOCRUZ-ILMD2300573/2023|2023-02-10|2023-05-29	99.3203458833821	exact
hCoV-19/SouthKorea/KDCA216957/2023|2023-02-15|2023-03-06	99.0955855159197	exact
hCoV-19/Denmark/DCGC-642524/2023|2023-02-22|2023-02-28	99.7882210568778	exact
hCoV-19/Germany/BB-RKI-I-1124693/2023|2023-02-06|2023-03-27	99.6644633090629	exact
hCoV-19/Germany/NW-RKI-I-1109529/2023|2023-02-06|2023-02-23	99.3687038280725	parent
hCoV-19/Spain/VC-CVA_ALIC-117675/2023|2023-02-28|2023-04-28	98.0477513980511	exact
hCoV-19/Wales/QEUH-326E99E5/2023|2023-02-23|2023-03-16	96.0738796931772	exact
hCoV-19/SouthAfrica/NCV1764/2023|2023-02-23|2023-04-24	96.2651413189771	exact
hCoV-19/USA/CA-ASC-210969246/2023|2023-02-15|2023-03-15	98.443749789923	exact
hCoV-19/England/BRBR-326DDF00/2023|2023-02-21|2023-03-06	99.061175045427	exact
hCoV-19/France/IDF-IPP04070/2023|2023-02-13|2023-02-28	99.37428513759	exact
hCoV-19/Germany/SN-RKI-I-1120180/2023|2023-02-24|2023-03-21	93.9127780792187	exact
hCoV-19/Scotland/SCOT-25780/2023|2023-02-02|2023-02-27	99.4927438860521	exact
hCoV-19/France/OCC-HCL-723000267701/2023|2023-02-06|2023-03-03	98.3942878213938	exact
hCoV-19/England/PHEC-YYER8TG/2023|2023-02-15|2023-03-02	98.4822537859709	exact
hCoV-19/SouthKorea/KDCA219184/2023|2023-02-21|2023-03-17	97.0426317556227	exact
hCoV-19/Chile/RM-9005/2023|2023-02-04|2023-02-15	98.5733788395904	exact
hCoV-19/England/PHEP-YYGM5Z4/2023|2023-02-14|2023-03-08	97.9709267110842	exact
hCoV-19/USA/CT-IVY-G43Q20A9/2023|2023-02-04|2023-04-18	99.7211021505376	exact
hCoV-19/SouthKorea/KDCA219840/2023|2023-02-23|2023-03-17	88.2920434300313	exact
hCoV-19/Japan/PG-456717/2023|2023-02-17|2023-03-09	98.6470568438057	exact
hCoV-19/USA/NY-NYULH10630/2023|2023-02-16|2023-03-02	98.13614534708	exact
hCoV-19/Japan/PG-462658/2023|2023-02-28|2023-03-20	97.6991388589882	exact
hCoV-19/Russia/MOW-RII-MH130075S/2023|2023-02-08|2023-03-28	97.0795060731469	exact
hCoV-19/Austria/IMBA_IMP-2931_G11/2023|2023-02-09|2023-02-23	99.2737003058104	exact
hCoV-19/England/PHEP-YYGM4S7/2023|2023-02-20|2023-03-08	99.7341410062258	exact
hCoV-19/Austria/LB-R00127-S027/2023|2023-02-27|2023-03-06	99.3210996840761	exact
hCoV-19/France/CVL-IPP-04532/2023|2023-02-20|2023-03-03	99.3911054295903	exact
hCoV-19/USA/NY-ASC-210997792/2023|2023-02-02|2023-03-16	98.8866259334691	exact
hCoV-19/England/PHEP-YYGM81A/2023|2023-02-18|2023-03-06	99.2327107521454	exact
hCoV-19/Canada/ON-KHS-23-02659-v1/2023|2023-02-27|2023-03-07	96.8175172554486	exact
hCoV-19/Italy/EMR_AUSLRomagna_C012-08/2023|2023-02-04|2023-02-16	99.2972735565391	exact
hCoV-19/Germany/BY-RKI-I-1116580/2023|2023-02-28|2023-03-10	99.3372804951894	exact
hCoV-19/USA/NY-SUNYQB-X4795/2023|2023-02-01|2023-03-30	99.3884614092268	exact
hCoV-19/Japan/PG-457998/2023|2023-02-17|2023-03-17	99.0377498149519	exact
hCoV-19/Denmark/DCGC-641483/2023|2023-02-06|2023-02-16	98.9074161231762	exact
hCoV-19/USA/GA-GPHL-0186/2023|2023-02-01|2023-02-17	97.7154375944902	exact
hCoV-19/Germany/RP-RKI-I-1114001/2023|2023-02-20|2023-03-02	96.9509530372811	exact
hCoV-19/England/PHEC-YYEOYGM/2023|2023-02-09|2023-04-12	99.0927114486374	exact
hCoV-19/Switzerland/TI-EOC-22_27769077/2023|2023-02-21|2023-03-03	98.4498470022529	parent
hCoV-19/USA/HI-H2320044/2023|2023-02-08|2023-02-28	98.6816373322544	exact
hCoV-19/Austria/MUIV-1479/2023|2023-02-16|2023-03-10	99.7932413652849	exact
hCoV-19/Israel/ICH-741196299/2023|2023-02-25|2023-03-06	93.4168962967941	exact
hCoV-19/USA/WI-UW-14984/2023|2023-02-16|2023-03-03	99.9966184228324	exact
hCoV-19/Hainan/HCDC-277/2023|2023-02-11|2023-02-18	99.4164670961649	exact
hCoV-19/Singapore/R18MR119/2023|2023-02-28|2023-03-06	98.9806525165141	exact
hCoV-19/England/PHEC-YYEND91/2023|2023-02-04|2023-02-20	99.022243128822	exact
hCoV-19/Slovenia/6904/2023|2023-02-14|2023-03-20	99.8016606716644	exact
hCoV-19/USA/IA-SHL-2239133/2023|2023-02-07|2023-02-17	99.9527760912096	exact
hCoV-19/Jiangsu/WXCDC-108/2023|2023-02-15|2023-03-14	99.7180167175803	exact
hCoV-19/Germany/BW-RKI-I-1117122/2023|2023-02-28|2023-03-10	99.3687337541775	exact
hCoV-19/USA/UT-UPHL-230303306122/2023|2023-02-23|2023-03-07	99.7380176670137	exact
hCoV-19/Sweden/14_SE300_DC-002427/2023|2023-02-02|2023-03-07	99.3886257516208	exact
hCoV-19/England/PHEP-YYGKRSI/2023|2023-02-04|2023-02-20	99.2395948992295	exact
hCoV-19/Fujian/FCDC-FZLG00555/2023|2023-02-16|2023-03-02	98.7897683462402	exact
hCoV-19/Ireland/D-NVRL-SIRL00011693/2023|2023-02-26|2023-03-08	99.6667339931327	exact
hCoV-19/England/PHEP-YYGM5JZ/2023|2023-02-21|2023-03-08	97.3654991420208	exact
hCoV-19/Canada/AB-ABPHL-92981/2023|2023-02-07|2023-02-24	98.2524337479719	exact
hCoV-19/SouthKorea/KDCA217741/2023|2023-02-15|2023-03-10	96.5861027190332	exact
hCoV-19/Japan/5GA-235/2023|2023-02-21|2023-03-24	99.767488879903	exact
hCoV-19/Germany/BW-RKI-I-1118438/2023|2023-02-27|2023-03-10	99.561846983485	exact
hCoV-19/Germany/BY-MVP-000019445/2023|2023-02-20|2023-06-13	99.579747175901	exact
hCoV-19/Japan/PG-448468/2023|2023-02-02|2023-02-20	98.785411479712	exact
hCoV-19/USA/NY-PRL-230221_82E04/2023|2023-02-17|2023-02-25	99.5030221625252	exact
hCoV-19/USA/OH-ASC-210968108/2023|2023-02-13|2023-03-15	98.7412397087841	exact
hCoV-19/Japan/PG-453526/2023|2023-02-08|2023-03-02	98.8587779835045	exact
hCoV-19/USA/MD-ASC-210969255/2023|2023-02-16|2023-03-15	99.0688762647484	exact
hCoV-19/CostaRica/INC-10264-784849/2023|2023-02-13|2023-03-20	96.3116424398859	exact
hCoV-19/Belgium/rega-47065/2023|2023-02-23|2023-03-22	99.7369486038041	exact
hCoV-19/USA/CT-CDCBI-CRSP_3DRWKEGDHRECOA37/2023|2023-02-07|2023-02-25	99.4835202174652	exact
hCoV-19/France/NOR-IPP05526/2023|2023-02-27|2023-03-22	98.6703022958325	exact
hCoV-19/USA/NC-ECU-117386666/2023|2023-02-21|2023-03-29	98.0492085456816	exact
hCoV-19/Germany/HH-RKI-I-1105108/2023|2023-02-01|2023-02-16	99.0872176918689	exact
hCoV-19/Japan/TKYnat12328/2023|2023-02-09|2023-03-17	98.4593649085038	exact
hCoV-19/Brazil/GO-LACENGO-520390702/2023|2023-02-01|2023-03-15	99.7015325798987	exact
hCoV-19/Singapore/R15MR16/2023|2023-02-19|2023-02-24	97.8617703333221	exact
hCoV-19/Germany/BY-RKI-I-1117649/2023|2023-02-15|2023-03-10	98.7897683462402	exact
hCoV-19/Australia/SA524621/2023|2023-02-21|2023-02-27	99.5878016085791	exact
hCoV-19/Austria/AGES-1116891/2023|2023-02-14|2023-02-24	99.9965890097895	exact
hCoV-19/Greece/2625/2023|2023-02-01|2023-04-05	99.1925948447688	exact
hCoV-19/Croatia/HZJZ_3464/2023|2023-02-23|2023-04-26	99.4623294576248	exact
hCoV-19/Austria/AGES-1116993/2023|2023-02-14|2023-02-24	92.0458787200109	exact
hCoV-19/France/PAC-HCL-723000277501/2023|2023-02-20|2023-03-03	99.5139936316407	exact
hCoV-19/Poland/wsserze-23SNR148/2023|2023-02-14|2023-03-13	95.3386073791175	exact
hCoV-19/Belgium/ULG-29478/2023|2023-02-13|2023-02-19	99.9763904347533	exact
hCoV-19/USA/TX-PHH-SPID1004426777/2023|2023-02-23|2023-05-17	99.7145927070042	exact
hCoV-19/Germany/SN-RKI-I-1118019/2023|2023-02-23|2023-03-10	99.1973401397098	exact
hCoV-19/Germany/NW-RKI-I-1118845/2023|2023-02-23|2023-03-10	98.1344916994983	exact
hCoV-19/SouthKorea/KDCA216616/2023|2023-02-11|2023-03-06	98.1295206055509	exact
hCoV-19/Sweden/01_SE100_23CS500705/2023|2023-02-02|2023-02-13	99.5976799544037	exact
hCoV-19/Germany/BY-RKI-I-1107697/2023|2023-02-11|2023-02-23	98.3556392494451	exact
hCoV-19/Germany/HE-RKI-I-1118436/2023|2023-02-21|2023-03-10	99.4978092349174	exact
hCoV-19/Germany/BW-RKI-I-1100387/2023|2023-02-01|2023-02-10	98.1198708462263	exact
hCoV-19/CzechRepublic/NRL_s594/2023|2023-02-06|2023-03-17	99.2297037062063	exact
hCoV-19/Australia/NSW-ICPMR-43196/2023|2023-02-28|2023-03-10	98.3184696031044	exact
hCoV-19/Denmark/DCGC-642506/2023|2023-02-17|2023-02-28	99.7176660392579	exact
hCoV-19/Belgium/ULG-29456/2023|2023-02-04|2023-02-19	91.9036534763688	exact
hCoV-19/USA/HI-H2320091/2023|2023-02-08|2023-02-28	99.7571341833637	exact
hCoV-19/Australia/QLD0x012F4B/2023|2023-02-22|2023-03-10	93.2045370401535	exact
hCoV-19/Canada/AB-ABPHL-93727/2023|2023-02-16|2023-03-07	99.8280222559434	exact
hCoV-19/SouthKorea/KDCA215805/2023|2023-02-08|2023-03-06	99.1966116508118	exact
hCoV-19/Brazil/AM-FIOCRUZ-ILMD2300635/2023|2023-02-11|2023-05-29	99.2900642643249	exact
hCoV-19/Canada/QC-L00583379001/2023|2023-02-06|2023-02-21	96.0289416119805	exact
hCoV-19/Germany/BY-RKI-I-1120236/2023|2023-02-27|2023-03-21	97.3873329303513	exact
hCoV-19/England/BRBR-326E33B0/2023|2023-02-23|2023-03-06	98.9061658589122	exact
hCoV-19/Austria/AGES-1112341/2023|2023-02-06|2023-02-17	99.9965726428351	exact
hCoV-19/Lithuania/MB230214_0249/2023|2023-02-10|2023-03-02	98.6523273399429	exact
hCoV-19/USA/TX-UTH-UTHSA7037-P0/2023|2023-02-01|2023-02-14	99.8670620717865	exact
hCoV-19/Canada/ON-PHL-23-12254/2023|2023-02-13|2023-02-21	95.8173497543576	exact
hCoV-19/USA/NM-NMDOH-2023012616/2023|2023-02-24|2023-03-23	95.7572087076478	exact
hCoV-19/Italy/CAM-TIGEM-IZSM-COLLI-45657/2023|2023-02-18|2023-03-01	99.5171188088931	exact
hCoV-19/Germany/BY-RKI-I-1109024/2023|2023-02-14|2023-02-23	99.331159883037	exact
hCoV-19/USA/NY-URMC-N0S1D925-1/2023|2023-02-15|2023-03-17	99.3929433861014	exact
hCoV-19/Brazil/AM-FIOCRUZ-ILMD2300987/2023|2023-02-16|2023-05-29	99.2799703913058	exact
hCoV-19/France/CVL-IPP05095/2023|2023-02-27|2023-03-14	98.7149296911794	exact
hCoV-19/Austria/AGES-1120516/2023|2023-02-27|2023-03-29	99.9561003613278	exact
hCoV-19/Japan/PG-466534/2023|2023-02-21|2023-04-02	93.743272335845	exact
hCoV-19/Netherlands/ZH-EMC-7729/2023|2023-02-02|2023-02-14	99.8685319399966	exact
hCoV-19/Russia/SPE-RII-12049S/2023|2023-02-15|2023-03-28	98.491111335148	exact
hCoV-19/France/BFC-IPP-04492/2023|2023-02-20|2023-03-03	99.4281100719908	exact
hCoV-19/Ireland/LS-NVRL-SIRL00011989/2023|2023-02-27|2023-03-16	99.6330707601158	exact
hCoV-19/Germany/BW-RKI-I-1124953/2023|2023-02-20|2023-03-27	99.9489048608509	exact
hCoV-19/Tianjin/TJCDC-20230221-25/2023|2023-02-07|2023-02-27	99.1360257183042	exact
hCoV-19/Germany/BY-RKI-I-1107656/2023|2023-02-07|2023-02-23	99.414535666218	exact
hCoV-19/Germany/SN-RKI-I-1113908/2023|2023-02-20|2023-03-02	99.6201680672269	exact
hCoV-19/Spain/IB-HUSE-07910/2023|2023-02-28|2023-04-13	93.252688172043	exact
hCoV-19/CostaRica/INC-10061-783967/2023|2023-02-13|2023-03-06	99.2069092986524	exact
hCoV-19/Japan/PG-454583/2023|2023-02-06|2023-03-07	99.4044815288339	exact
hCoV-19/USA/IL-SHIELD-3032023148/2023|2023-02-22|2023-03-10	98.3600497361965	exact
hCoV-19/England/BRBR-326C2F77/2023|2023-02-07|2023-02-15	99.2898402990146	exact
hCoV-19/England/QEUH-326D5050/2023|2023-02-14|2023-02-24	98.8072178611479	exact
hCoV-19/Germany/BE-ChVir-LB-230310-4858/2023|2023-02-27|2023-03-13	98.8019708423326	exact
hCoV-19/Austria/AGES-1116224/2023|2023-02-09|2023-02-24	99.969494627665	exact
hCoV-19/USA/LA-EVTL19121/2023|2023-02-12|2023-04-03	98.8624542800577	exact
hCoV-19/Australia/NSW-ICPMR-43067/2023|2023-02-28|2023-03-10	99.6596092313976	exact
hCoV-19/Ireland/D-BH-270092230/2023|2023-02-21|2023-03-01	99.9831360248238	exact
hCoV-19/Australia/WA11897/2023|2023-02-24|2023-03-07	99.4554489143013	exact
hCoV-19/NewZealand/23XA1149/2023|2023-02-21|2023-03-20	94.4584977570913	exact
hCoV-19/USA/CA-HLX-STM-NPAF8AK9K/2023|2023-02-15|2023-03-14	99.4195799503456	exact
hCoV-19/Austria/LB-R00125-S036/2023|2023-02-13|2023-02-20	96.3904012905828	exact
hCoV-19/Brazil/AM-FIOCRUZ-ILMD2300780/2023|2023-02-13|2023-05-29	99.2866996399852	exact
hCoV-19/Fujian/FCDC-202302S011/2023|2023-02-03|2023-02-20	99.6546289776347	exact
hCoV-19/France/CVL-ChuTo-9800114090/2023|2023-02-16|2023-03-16	99.8314512051239	exact
hCoV-19/Spain/MC-HCUVA-60441088/2023|2023-02-02|2023-03-03	99.5079204583755	exact
hCoV-19/SouthKorea/KDCA215651/2023|2023-02-07|2023-03-06	98.7827904781172	exact
hCoV-19/Japan/TKYhug16471/2023|2023-02-01|2023-03-10	99.0613329744642	exact
hCoV-19/Brazil/AM-FIOCRUZ-ILMD2300531/2023|2023-02-16|2023-04-17	98.9569664546953	exact
hCoV-19/Netherlands/NH-RIVM-127093/2023|2023-02-06|2023-03-10	97.8729133010232	exact
hCoV-19/Germany/RP-RKI-I-1106977/2023|2023-02-01|2023-02-23	99.4306889001179	exact
hCoV-19/SouthKorea/KDCA214929/2023|2023-02-05|2023-03-06	99.7075826835171	exact
hCoV-19/USA/KS-KHEL-13233/2023|2023-02-22|2023-03-01	99.851771998383	exact
hCoV-19/Slovakia/BA_23_00002251/2023|2023-02-25|2023-04-19	98.9176691351406	exact
hCoV-19/SouthAfrica/NICD-N53073/2023|2023-02-17|2023-03-22	99.7947510094213	exact
hCoV-19/Canada/ON-KHS-23-01685-v1/2023|2023-02-01|2023-02-14	98.2771384346187	exact
hCoV-19/USA/IL-SHIELD-3032023182/2023|2023-02-22|2023-03-10	98.9044594549182	exact
hCoV-19/Brunei/7123017727/2023|2023-02-25|2023-03-11	99.0128265395205	exact
hCoV-19/France/IDF-HCL723000224101/2023|2023-02-06|2023-02-23	98.8338973963744	exact
hCoV-19/Spain/CL-40541/2023|2023-02-17|2023-04-21	99.7750696612616	exact
hCoV-19/Brazil/MG-FIOCRUZ-4658/2023|2023-02-22|2023-03-23	98.8289769486293	exact
hCoV-19/Russia/SVE-RII-MH128979S/2023|2023-02-02|2023-03-28	98.1807788015334	exact
hCoV-19/Italy/TUS-AOUC-1528/2023|2023-02-24|2023-04-20	99.9966309547874	exact
hCoV-19/Spain/EX-CHUC-59809265/2023|2023-02-13|2023-03-13	98.8140960851695	exact
hCoV-19/USA/CA-CDPH-500102869/2023|2023-02-23|2023-03-24	99.6553588322746	exact
hCoV-19/USA/WA-UW-0251978/2023|2023-02-02|2023-02-13	99.2847942512372	exact
hCoV-19/USA/GA-GBW-H20-297-0205/2023|2023-02-14|2023-02-28	97.5837119300017	exact
hCoV-19/Greece/3492/2023|2023-02-23|2023-04-04	99.4053451363314	exact
hCoV-19/USA/CA-CDPH-FS47039748/2023|2023-02-05|2023-03-24	98.0383594773437	exact
hCoV-19/USA/WA-UW-0873667/2023|2023-02-08|2023-02-22	99.9898311978849	exact
hCoV-19/USA/WI-WSLH-2300445/2023|2023-02-10|2023-05-03	99.110708413034	exact
hCoV-19/Denmark/DCGC-642364/2023|2023-02-20|2023-02-28	98.3698574885722	exact
hCoV-19/Hubei/HCDC-0669/2023|2023-02-14|2023-04-05	98.7041326753282	exact
hCoV-19/Brunei/7123013879/2023|2023-02-11|2023-03-07	99.2277473726623	exact
hCoV-19/Singapore/R16MR106/2023|2023-02-22|2023-02-27	99.4132635955207	exact
hCoV-19/England/PHEC-YYENKA3/2023|2023-02-08|2023-02-20	99.3485123245349	exact
hCoV-19/England/BRBR-326CFC55/2023|2023-02-14|2023-02-22	99.9192490158474	exact
hCoV-19/Canada/ON-KHS-23-02455-v1/2023|2023-02-22|2023-03-07	99.1788658926468	exact
hCoV-19/Australia/WA11617/2023|2023-02-07|2023-02-27	99.6352355628281	exact
hCoV-19/USA/NY-URMC-N0S1D802-1/2023|2023-02-13|2023-03-17	98.0934829954766	exact
hCoV-19/England/PHEC-YYERAUT/2023|2023-02-16|2023-03-06	97.2644172603845	exact
hCoV-19/SouthKorea/KDCA217002/2023|2023-02-16|2023-03-09	99.0620902948196	exact
hCoV-19/USA/NY-PRL-230213_82F07/2023|2023-02-11|2023-02-20	99.4694603942111	exact
hCoV-19/USA/NY-PRL-230221_83C10/2023|2023-02-20|2023-02-25	97.3297954522554	exact
hCoV-19/USA/NC-UNC-R230056/2023|2023-02-14|2023-03-10	98.8771577006871	exact
hCoV-19/England/PHEP-YYGMOM6/2023|2023-02-17|2023-03-06	99.9024258941489	exact
hCoV-19/Sweden/14_SE300_DE-002186/2023|2023-02-17|2023-03-07	99.5241765238079	exact
hCoV-19/SouthKorea/KDCA218952/2023|2023-02-25|2023-03-09	99.2738763572797	exact
hCoV-19/Scotland/QEUH-326EAD42/2023|2023-02-27|2023-03-09	99.5996097035766	exact
hCoV-19/Italy/CAM-TIGEM-IZSM-COLLI-45432/2023|2023-02-03|2023-03-01	97.9278433476395	exact
hCoV-19/SouthKorea/KDCA215924/2023|2023-02-08|2023-03-06	98.6935423665547	exact
hCoV-19/USA/NM-NMDOH-2023012655/2023|2023-02-13|2023-03-23	99.1588439150769	exact
hCoV-19/Japan/PG-458031/2023|2023-02-20|2023-03-17	99.1487786824574	exact
hCoV-19/Germany/NW-RKI-I-1118670/2023|2023-02-27|2023-03-10	98.8574884908767	exact
hCoV-19/Greece/ILI_1679/2023|2023-02-16|2023-04-04	99.2229992229992	exact
hCoV-19/Greece/182954/2023|2023-02-20|2023-04-04	99.5237451867865	exact
hCoV-19/Switzerland/SZ-UZH-IMV-3ba68f5a/2023|2023-02-13|2023-03-03	99.0352933183872	exact
hCoV-19/Norway/2543/2023|2023-02-10|2023-04-20	99.3523055238607	exact
hCoV-19/Germany/BW-RKI-I-1110494/2023|2023-02-09|2023-02-23	98.9554904140975	exact
hCoV-19/England/PHEP-YYGPTR8/2023|2023-02-27|2023-03-20	99.7543328285378	exact
hCoV-19/Austria/LB-R00125-S284/2023|2023-02-15|2023-02-20	99.1764152211913	exact
hCoV-19/USA/CA-HLX-STM-EZBBKYUHP/2023|2023-02-06|2023-02-28	99.6078825658556	exact
hCoV-19/Italy/EMR_AUSLRomagna_C013-14/2023|2023-02-10|2023-02-20	98.0643199783798	exact
hCoV-19/Luxembourg/LNS7187869/2023|2023-02-06|2023-02-27	98.6110642888447	exact
hCoV-19/Germany/NW-RKI-I-1123306/2023|2023-02-27|2023-03-22	98.938885157824	exact
hCoV-19/Russia/YAR-RII-MH131714S/2023|2023-02-02|2023-05-14	99.4717717515645	exact
hCoV-19/USA/TX-PHH-SPID1004426584/2023|2023-02-11|2023-05-12	99.8287671232877	exact
hCoV-19/Canada/ON-PHL-23-13310/2023|2023-02-17|2023-02-28	98.7549633218925	exact
hCoV-19/USA/HI-H2320199/2023|2023-02-21|2023-03-11	99.308786836604	exact
hCoV-19/England/PHEP-YYGM4XC/2023|2023-02-21|2023-03-08	99.5592342115003	exact
hCoV-19/England/PHEP-YYGPTA6/2023|2023-02-27|2023-03-20	99.2093132801723	exact
hCoV-19/USA/MI-UM-10017245823/2023|2023-02-14|2023-03-24	99.1011916784488	exact
hCoV-19/Finland/THL-03060/2023|2023-02-23|2023-03-16	98.4394968722674	exact
hCoV-19/Slovenia/8711/2023|2023-02-27|2023-03-20	98.3057177780796	exact
hCoV-19/USA/HI-H2320109/2023|2023-02-13|2023-03-03	98.9097516656572	exact
hCoV-19/Brazil/SP-IB_CEVC_2205997/2023|2023-02-08|2023-03-29	98.0694332527532	exact
hCoV-19/USA/VT-CDCBI-CRSP_ZXMVHSW5VW5LUGHG/2023|2023-02-15|2023-03-04	98.1663837011885	exact
hCoV-19/Mexico/CMX-INER-IBT-2405/2023|2023-02-10|2023-03-22	98.9502372060159	exact
hCoV-19/USA/MD-HP45443-PIDXAJUBWQ/2023|2023-02-17|2023-03-31	98.962457337884	exact
hCoV-19/USA/CA-CDPH-7000025384/2023|2023-02-13|2023-05-18	98.1704656081104	exact
hCoV-19/Belgium/AZDelta-2308-09759/2023|2023-02-20|2023-04-06	98.7500839997312	exact
hCoV-19/Germany/BW-RKI-I-1105844/2023|2023-02-08|2023-02-16	98.3247770872737	exact
hCoV-19/Spain/AN-PMC-33303/2023|2023-02-03|2023-03-16	99.6272791377052	exact
hCoV-19/HongKong/VK23009386/2023|2023-02-14|2023-02-27	98.2420691048697	exact
hCoV-19/Sweden/SUS0020672/2023|2023-02-06|2023-02-20	96.5235173824131	exact
hCoV-19/Greece/ILI_1624/2023|2023-02-16|2023-04-04	99.3581731581259	exact
hCoV-19/Norway/2022/2023|2023-02-01|2023-04-20	92.4643653313518	exact
hCoV-19/Guangdong/GDCDC-ST-0072/2023|2023-02-21|2023-03-10	99.6108818892355	exact
hCoV-19/USA/IL-S23WGS0471/2023|2023-02-07|2023-03-02	98.9613445378151	exact
hCoV-19/Denmark/DCGC-641067/2023|2023-02-08|2023-02-14	99.0387200860446	exact
hCoV-19/Russia/BA-RII-MH138102S/2023|2023-02-03|2023-05-16	98.5440484196369	exact
hCoV-19/USA/TX-PHH-CS-02412/2023|2023-02-06|2023-03-21	99.6905690838154	exact
hCoV-19/SouthKorea/KDCA218404/2023|2023-02-18|2023-03-10	99.0117314867727	exact
hCoV-19/Japan/PG-450831/2023|2023-02-02|2023-02-24	95.0974124297587	exact
hCoV-19/USA/NE-NPHL-571/2023|2023-02-07|2023-02-24	97.3183566079741	exact
hCoV-19/USA/NM-UNM-TRL-058/2023|2023-02-13|2023-04-01	98.3769100169779	exact
hCoV-19/USA/CA-CDPH-FS47040673/2023|2023-02-03|2023-03-24	99.6791407727641	exact
hCoV-19/Denmark/DCGC-642753/2023|2023-02-27|2023-03-08	98.9178289363132	exact
hCoV-19/India/GJ-GBRC10299/2023|2023-02-28|2023-03-13	99.5235219112811	exact
hCoV-19/Israel/SMC-7112653/2023|2023-02-27|2023-03-15	98.7521022536159	exact
hCoV-19/NewZealand/23ZA1146/2023|2023-02-20|2023-03-20	99.9629030082288	exact
hCoV-19/Guangdong/GDCDC-CZ-0042/2023|2023-02-19|2023-03-10	97.9520800243317	exact
hCoV-19/Germany/NW-RKI-I-1119318/2023|2023-02-23|2023-03-21	98.9333869993963	exact
hCoV-19/USA/TX-TAMGHRC-SHS_91476/2023|2023-02-13|2023-03-16	98.3946488294314	exact
hCoV-19/Australia/WA11611/2023|2023-02-08|2023-02-27	99.6349742435097	exact
hCoV-19/SouthAfrica/NHLS-UCT-GS-CG54/2023|2023-02-22|2023-03-27	99.6601615074024	exact
hCoV-19/Germany/BY-RKI-I-1109692/2023|2023-02-02|2023-02-23	99.2892033013306	exact
hCoV-19/England/BRBR-326D317D/2023|2023-02-14|2023-02-22	98.8190168567679	exact
hCoV-19/Singapore/R18MR110/2023|2023-02-28|2023-03-06	98.2810716443967	exact
hCoV-19/England/PHEC-YYERO15/2023|2023-02-17|2023-03-03	98.4276306947991	exact
hCoV-19/USA/CA-HLX-STM-7HAMUVSN3/2023|2023-02-08|2023-03-03	99.2549835559434	exact
hCoV-19/USA/MI-UM-L362375598/2023|2023-02-16|2023-04-17	94.0166317355148	exact
hCoV-19/USA/TX-HMH-M-124833/2023|2023-02-02|2023-02-14	99.0984626770276	exact
hCoV-19/USA/TX-HMH-MCoV-125756/2023|2023-02-16|2023-02-27	99.5701524615488	exact
hCoV-19/Russia/MOS-RII-MH129052S/2023|2023-02-05|2023-03-28	99.5294433987631	exact
hCoV-19/Germany/SN-RKI-I-1113915/2023|2023-02-20|2023-03-02	96.7834095186878	exact
hCoV-19/England/QEUH-326C0999/2023|2023-02-02|2023-02-13	97.604387470139	exact
hCoV-19/Austria/LB-R00124-S099/2023|2023-02-06|2023-02-13	98.7833568595819	exact
hCoV-19/Germany/BW-RKI-I-1117358/2023|2023-02-20|2023-03-10	92.6018427891593	exact
hCoV-19/Slovenia/6278/2023|2023-02-09|2023-03-20	99.7784342688331	exact
hCoV-19/Germany/SN-RKI-I-1112938/2023|2023-02-10|2023-03-02	99.4322953407908	exact
hCoV-19/Japan/TKYmbc36069/2023|2023-02-03|2023-03-04	98.5869528647848	exact
hCoV-19/England/PHEP-YYGMA33/2023|2023-02-22|2023-03-08	98.576907549455	parent
hCoV-19/Ireland/D-NVRL-SIRL00009262/2023|2023-02-13|2023-03-01	99.9865074546313	exact
hCoV-19/USA/CA-CDC-LC1021710/2023|2023-02-22|2023-03-13	99.9624047301685	exact
hCoV-19/USA/MS-UMMC-M32D2-539010/2023|2023-02-22|2023-03-08	98.7468503275659	exact
hCoV-19/USA/CA-CDPH-A3000000315024/2023|2023-02-21|2023-04-07	98.8547054477061	exact
hCoV-19/env/Austria/CeMM34959/2023|2023-02-26|2023-03-13	99.1475141512651	exact
hCoV-19/Japan/PG-449605/2023|2023-02-06|2023-02-24	99.1656012381401	exact
hCoV-19/USA/NY-URMC-N0S1E117-1/2023|2023-02-20|2023-03-25	99.309535780124	exact
hCoV-19/Austria/AGES-1117065/2023|2023-02-13|2023-03-06	99.3301532528164	exact
hCoV-19/Spain/MD-HGUGM-7479273/2023|2023-02-21|2023-03-02	98.5195652905353	exact
hCoV-19/Canada/SK-RRPL-603898/2023|2023-02-24|2023-03-16	99.8349279072901	exact
hCoV-19/Singapore/R12MR85/2023|2023-02-07|2023-02-13	99.2333557498319	exact
hCoV-19/Wales/PHWC-PKCRJQ/2023|2023-02-11|2023-02-27	98.7333288653575	exact
hCoV-19/Austria/LB-R00126-S113/2023|2023-02-20|2023-02-27	95.757697996504	exact
hCoV-19/Denmark/DCGC-641058/2023|2023-02-06|2023-02-14	99.6167551939757	exact
hCoV-19/USA/WA-S22698/2023|2023-02-01|2023-04-04	92.7271499476652	exact
hCoV-19/Indonesia/JK-CW62-3952/2023|2023-02-17|2023-03-13	97.9549964683327	exact
hCoV-19/USA/CA-CDPH-7000021397/2023|2023-02-08|2023-03-24	99.1976265929472	exact
hCoV-19/Poland/wompmodlin_1069/2023|2023-02-07|2023-05-23	97.4059225819493	exact
hCoV-19/France/IDF-IPP05315/2023|2023-02-27|2023-03-14	98.9100450783826	exact
hCoV-19/Australia/VIC81336/2023|2023-02-04|2023-02-24	98.7804060845674	exact
hCoV-19/England/QEUH-326D3993/2023|2023-02-13|2023-02-23	99.5054002220652	exact
hCoV-19/England/BRBR-326E118B/2023|2023-02-22|2023-03-06	99.5962858296326	exact
hCoV-19/England/QEUH-326C6632/2023|2023-02-07|2023-02-16	97.9677668988257	exact
hCoV-19/Belgium/rega-46992/2023|2023-02-25|2023-03-22	95.2538148010914	exact
hCoV-19/Germany/BW-RKI-I-1124990/2023|2023-02-23|2023-03-27	97.7996525767226	exact
hCoV-19/Spain/VC-CVA-CLIN-117312/2023|2023-02-26|2023-05-25	99.14975131066	exact
hCoV-19/USA/CA-CDPH-7000025300/2023|2023-02-11|2023-05-18	98.738043295855	exact
hCoV-19/USA/VA-DCLS-15022/2023|2023-02-07|2023-04-19	99.3949173053651	exact
hCoV-19/Australia/QLD0x012F62/2023|2023-02-17|2023-03-10	96.5167934307061	exact
hCoV-19/Spain/MD-HULP-061916372/2023|2023-02-19|2023-02-27	99.4435451234318	exact
hCoV-19/Austria/IMBA_IMP-2980_F04/2023|2023-02-27|2023-03-17	99.8470948012232	exact
hCoV-19/Denmark/DCGC-642599/2023|2023-02-27|2023-03-08	99.8890830868513	exact
hCoV-19/SouthKorea/KDCA214557/2023|2023-02-03|2023-03-06	99.1865272782278	exact
hCoV-19/Guangdong/GDCDC-0162/2023|2023-02-21|2023-04-04	99.9797235645974	exact
hCoV-19/Belgium/AZDelta-04578/2023|2023-02-20|2023-03-23	99.1332101461448	exact
hCoV-19/Luxembourg/LNS2098607/2023|2023-02-15|2023-02-27	98.8732204304703	exact
hCoV-19/Japan/PG-459203/2023|2023-02-24|2023-03-12	99.1184980822287	exact
hCoV-19/USA/VA-CAV_VAS3N_00018217_01/2023|2023-02-03|2023-03-08	98.3028107600456	exact
hCoV-19/USA/UT-UPHL-230303890344/2023|2023-02-24|2023-03-07	99.5262096774194	exact
hCoV-19/Chile/LR-13716/2023|2023-02-20|2023-03-03	93.0359963701139	exact
hCoV-19/Japan/PG-466510/2023|2023-02-13|2023-04-02	98.8293864370291	exact
hCoV-19/USA/un-KDHE-2456311/2023|2023-02-23|2023-06-26	99.561521856449	exact
hCoV-19/Germany/BW-RKI-I-1112344/2023|2023-02-17|2023-03-02	86.0090047711847	exact
hCoV-19/Germany/HH-RKI-I-1109578/2023|2023-02-09|2023-02-23	98.9030526668903	exact
hCoV-19/England/PHEC-YYENHUT/2023|2023-02-10|2023-02-24	98.7141178445526	exact
hCoV-19/SouthKorea/KDCA220040/2023|2023-02-24|2023-03-17	97.7917450927669	exact
hCoV-19/Malaysia/MKAI-6786520/2023|2023-02-27|2023-03-14	99.9176982956689	exact
hCoV-19/CostaRica/INC-10203-784328/2023|2023-02-15|2023-03-10	87.8598331988162	exact
hCoV-19/Japan/TKYnat12676/2023|2023-02-24|2023-03-22	99.421362489487	exact
hCoV-19/Scotland/QEUH-326EF132/2023|2023-02-26|2023-03-09	99.0950074014265	exact
hCoV-19/Finland/THL-03117/2023|2023-02-26|2023-03-16	99.7143337254243	exact
hCoV-19/England/PHEP-YYGKGMK/2023|2023-02-06|2023-02-23	98.9167731951827	exact
hCoV-19/Wales/PHWC-PKCAA5/2023|2023-02-26|2023-03-15	98.3143799205975	exact
hCoV-19/USA/NY-URMC-N0S1D878-1/2023|2023-02-15|2023-03-17	99.7048564529112	exact
hCoV-19/Austria/AGES-1122071/2023|2023-02-28|2023-03-29	99.8988161489426	exact
hCoV-19/Canada/AB-ABPHL-93579/2023|2023-02-10|2023-03-03	99.5654224498046	exact
hCoV-19/Netherlands/ZH-RIVM-126481/2023|2023-02-04|2023-03-07	99.6231240325728	exact
hCoV-19/Italy/EMR-BO_2534/2023|2023-02-04|2023-02-14	98.3957758794646	exact
hCoV-19/USA/OH-CDC-LC1021892/2023|2023-02-24|2023-03-13	99.7923686987304	exact
hCoV-19/Guangdong/GDCDC-CZ-0066/2023|2023-02-28|2023-03-22	98.7535182951347	exact
hCoV-19/Germany/BW-RKI-I-1116769/2023|2023-02-21|2023-03-10	99.4633635964764	exact
hCoV-19/Canada/ON-PHL-23-14163/2023|2023-02-22|2023-03-06	99.12519767168	exact
hCoV-19/SouthKorea/KDCA220921/2023|2023-02-28|2023-03-27	99.2302262260916	exact
hCoV-19/SouthKorea/KDCA217048/2023|2023-02-17|2023-03-09	92.8166224698735	exact
hCoV-19/USA/NE-NM_L362251402/2023|2023-02-25|2023-03-03	99.7065668319336	exact
hCoV-19/England/QEUH-326D564F/2023|2023-02-13|2023-02-24	98.1386111952607	exact
hCoV-19/SouthKorea/KDCA216848/2023|2023-02-13|2023-03-06	98.9613096238529	exact
hCoV-19/Croatia/HZJZ_2832/2023|2023-02-01|2023-03-20	99.7848956407757	exact
hCoV-19/USA/NM-NMDOH-2023009945/2023|2023-02-13|2023-03-16	99.1285622960197	exact
hCoV-19/Colombia/ANT-LDSP4581/2023|2023-02-10|2023-03-10	97.8500050469365	exact
hCoV-19/Scotland/SCOT-26786/2023|2023-02-24|2023-03-15	98.6423818805027	exact
hCoV-19/England/PHEC-YYERMZS/2023|2023-02-16|2023-03-02	99.64408031697	exact
hCoV-19/Wales/PHWC-PKM6DN/2023|2023-02-01|2023-02-22	98.9402859545837	exact
hCoV-19/SouthKorea/KDCA216802/2023|2023-02-12|2023-03-06	99.475506841946	exact
hCoV-19/Canada/BC-BCCDC-595135/2023|2023-02-04|2023-03-08	99.7771098578231	exact
hCoV-19/Germany/SN-RKI-I-1109627/2023|2023-02-08|2023-02-23	98.7120576890827	exact
hCoV-19/USA/NY-SUNYQB-X4851/2023|2023-02-01|2023-03-30	99.2674731182796	exact
hCoV-19/Brazil/ES-LACENES-321368062/2023|2023-02-22|2023-06-23	99.7742739707567	exact
hCoV-19/NewZealand/23XA1021/2023|2023-02-14|2023-03-20	99.7199068605946	exact
hCoV-19/Italy/FVG-GO-39102001/2023|2023-02-01|2023-02-16	99.4071079669867	exact
hCoV-19/Italy/CAL_AOCS_3798020/2023|2023-02-05|2023-02-17	99.0528012898025	exact
hCoV-19/England/PHEC-YYEJGH8/2023|2023-02-26|2023-03-16	99.6676179284875	exact
hCoV-19/Denmark/DCGC-642100/2023|2023-02-14|2023-02-23	99.8050158004438	exact
hCoV-19/USA/HI-H2320316/2023|2023-02-27|2023-03-15	99.5280474649407	exact
hCoV-19/France/CVL-IPP03712/2023|2023-02-05|2023-02-28	99.1282983306408	exact
hCoV-19/Japan/PG-446988/2023|2023-02-02|2023-02-20	99.6701780365497	exact
hCoV-19/Poland/0259WSN_wsseol/2023|2023-02-27|2023-03-13	98.7063521862307	exact
hCoV-19/Poland/0341WSN2023_wsseol/2023|2023-02-26|2023-03-20	98.9315218133406	exact
hCoV-19/Germany/NW-RKI-I-1110715/2023|2023-02-15|2023-02-23	99.6766727928664	exact
hCoV-19/Slovakia/BA_23_00001418/2023|2023-02-06|2023-03-10	98.2370718603089	exact
hCoV-19/SouthKorea/KDCA219210/2023|2023-02-21|2023-03-17	98.3328851841893	exact
hCoV-19/Japan/PG-460443/2023|2023-02-22|2023-03-15	98.9000269106566	exact
hCoV-19/USA/CA-CDC-LC1022020/2023|2023-02-23|2023-03-13	99.8109832247612	exact
hCoV-19/Canada/ON-PHL-23-11147/2023|2023-02-08|2023-02-21	92.7518675550172	exact
hCoV-19/SouthKorea/KDCA220546/2023|2023-02-28|2023-03-17	99.2297860890623	exact
hCoV-19/Germany/BY-RKI-I-1109196/2023|2023-02-14|2023-02-23	99.2807447988438	exact
hCoV-19/England/PHEC-YYEBIP8/2023|2023-02-04|2023-02-17	99.6140162448815	exact
hCoV-19/Germany/NW-RKI-I-1118230/2023|2023-02-21|2023-03-10	99.0932598985794	exact
hCoV-19/USA/CA-HLX-STM-SERQW4W7A/2023|2023-02-26|2023-03-21	99.1948200087228	exact
hCoV-19/USA/HI-H2320712/2023|2023-02-17|2023-04-10	99.8988059097349	exact
hCoV-19/Poland/0171WSN2023_wsseol/2023|2023-02-16|2023-03-03	98.6109215017065	exact
hCoV-19/Peru/JUN-INS-41755/2023|2023-02-20|2023-04-05	99.3995505014927	exact
hCoV-19/Austria/LB-R00125-S247/2023|2023-02-15|2023-02-20	99.5530012771392	exact
hCoV-19/USA/WA-UW-2196806/2023|2023-02-21|2023-03-03	99.3864822723883	exact
hCoV-19/Italy/PIE_IRCC_15890571/2023|2023-02-07|2023-02-14	99.2694614791729	exact
hCoV-19/Spain/PV-HUD-70184733/2023|2023-02-20|2023-03-13	99.357961612155	exact
hCoV-19/England/PHEC-YYED1RA/2023|2023-02-13|2023-02-27	97.3204392062053	exact
hCoV-19/Germany/NW-RKI-I-1111946/2023|2023-02-16|2023-03-02	99.4389195000672	exact
hCoV-19/Wales/PHWC-PKPJP9/2023|2023-02-28|2023-03-22	98.6878754320615	exact
hCoV-19/USA/IL-CDC-LC1007946/2023|2023-02-01|2023-02-17	98.0521234217811	exact
hCoV-19/India/MH-ICMR-NIV-G-13126/2023|2023-02-23|2023-03-17	98.2006087160106	exact
hCoV-19/Colombia/ANT-LDSP4558/2023|2023-02-08|2023-03-10	99.7510177988628	exact
hCoV-19/Germany/NI-RKI-I-1110517/2023|2023-02-09|2023-02-23	99.396697000337	exact
hCoV-19/Spain/AN-PMC-33399/2023|2023-02-16|2023-03-20	98.7061867795813	exact
hCoV-19/Egypt/CPHL-EGY23086/2023|2023-02-19|2023-04-08	98.9174152031103	exact
hCoV-19/Germany/SN-RKI-I-1117304/2023|2023-02-16|2023-03-10	99.1933578588545	exact
hCoV-19/England/PHEC-YYENIS1/2023|2023-02-01|2023-02-23	97.9995972343425	exact
hCoV-19/USA/TX-HMH-MCoV-125280/2023|2023-02-09|2023-02-27	98.8761776581427	exact
hCoV-19/England/PHEC-YYEGN9M/2023|2023-02-19|2023-03-06	92.066049134112	exact
hCoV-19/Australia/NSW-ICPMR-42455/2023|2023-02-09|2023-02-24	99.71747566206	exact
hCoV-19/USA/SC-CDC-LC1015915/2023|2023-02-17|2023-03-16	99.8844009247926	exact
hCoV-19/CostaRica/INC-10155-784057/2023|2023-02-11|2023-03-06	98.930553220111	exact
hCoV-19/USA/TX-PHH-SPID1004195856/2023|2023-02-08|2023-03-16	99.4831725877996	exact
hCoV-19/Lithuania/MB230221_0053/2023|2023-02-15|2023-03-02	99.3279569892473	exact
hCoV-19/USA/TX-CDC-LC1024562/2023|2023-02-27|2023-03-17	99.9324803348975	exact
hCoV-19/USA/NY-SUNYQB-X5053/2023|2023-02-12|2023-03-30	99.0558430213023	exact
hCoV-19/Brunei/7123015726/2023|2023-02-16|2023-03-11	99.6542115688052	exact
hCoV-19/Canada/ON-PHL-23-10509-v2/2023|2023-02-03|2023-02-21	96.4005785985804	exact
hCoV-19/Germany/BW-RKI-I-1104718/2023|2023-02-04|2023-02-16	99.0653577192039	exact
hCoV-19/Austria/AGES-1121265/2023|2023-02-27|2023-03-29	99.4332557433458	exact
hCoV-19/CostaRica/INC-9981-782935/2023|2023-02-04|2023-02-28	99.2671529902175	exact
hCoV-19/Japan/PG-452090/2023|2023-02-08|2023-02-27	95.529015979815	exact
hCoV-19/Germany/BY-RKI-I-1112204/2023|2023-02-15|2023-03-02	95.0146331617721	exact
hCoV-19/USA/GA-EHC-7020N/2023|2023-02-22|2023-05-04	98.6240687294449	exact
hCoV-19/Brunei/7123016711/2023|2023-02-21|2023-03-11	99.0699392270758	exact
hCoV-19/England/PHEC-YYENWEO/2023|2023-02-08|2023-02-23	99.4762991808782	exact
hCoV-19/France/IDF-IPP05218/2023|2023-02-27|2023-03-14	98.8629482607818	exact
hCoV-19/USA/WA-CDC-UW23021068366/2023|2023-02-10|2023-02-22	99.5348680440864	exact
hCoV-19/USA/WA-CDC-UW23020811582/2023|2023-02-08|2023-02-22	98.8670364767188	exact
hCoV-19/Sweden/01_SE100_23CS100503/2023|2023-02-16|2023-02-27	99.2225982642496	exact
hCoV-19/Germany/BW-RKI-I-1117929/2023|2023-02-25|2023-03-10	99.3428369224548	exact
hCoV-19/USA/DE-DHSS-B1268186/2023|2023-02-14|2023-03-03	98.4889277781517	exact
hCoV-19/Canada/ON-PHL-23-14517/2023|2023-02-25|2023-03-06	99.693819185088	exact
hCoV-19/USA/CA-CDPH-FS47313898/2023|2023-02-09|2023-03-24	99.2479183454204	exact
hCoV-19/Japan/TKYmbc36478/2023|2023-02-18|2023-03-24	95.6891910082111	exact
hCoV-19/Ireland/WX-NVRL-SIRL00012094/2023|2023-02-28|2023-03-20	99.4974535397484	exact
hCoV-19/Greece/NPHO-3896/2023|2023-02-28|2023-05-16	99.2398905442384	exact
hCoV-19/Austria/LB-R00124-S217/2023|2023-02-08|2023-02-13	99.1496941587686	exact
hCoV-19/Singapore/R16MR64/2023|2023-02-21|2023-02-27	99.151604573958	exact
hCoV-19/France/NOR-CHURouen-77046991/2023|2023-02-05|2023-03-30	99.1688538932633	exact
hCoV-19/SouthAfrica/NHLS-UCT-GS-CG56/2023|2023-02-14|2023-03-27	99.8553162853297	exact
hCoV-19/England/PHEC-YYEKJO4/2023|2023-02-28|2023-03-20	97.0514155220472	exact
hCoV-19/USA/WA-UW-1122507/2023|2023-02-11|2023-02-22	99.6271439224459	exact
hCoV-19/Canada/ON-PHL-23-10430/2023|2023-02-01|2023-02-13	99.0243574216122	exact
hCoV-19/Austria/LB-R00125-S261/2023|2023-02-15|2023-02-20	99.6739605391415	exact
hCoV-19/USA/CA-RVTN-L8444391754255/2023|2023-02-02|2023-05-02	97.4302126373073	exact
hCoV-19/Germany/BY-RKI-I-1120168/2023|2023-02-25|2023-03-21	99.2145542427497	exact
hCoV-19/USA/CA-HLX-STM-TCHN2MEJM/2023|2023-02-16|2023-03-14	98.9531606495772	exact
hCoV-19/Canada/ON-PHL-23-12593/2023|2023-02-13|2023-02-28	99.0929017029169	exact
hCoV-19/USA/NY-URMC-N0S1E209-1/2023|2023-02-23|2023-03-25	98.306903141449	exact
hCoV-19/Italy/LOM_Unimi-640-23/2023|2023-02-07|2023-02-12	98.9142857142857	exact
hCoV-19/England/BRBR-326B992A/2023|2023-02-01|2023-02-09	98.0049791414345	exact
hCoV-19/USA/NY-ASC-210968543/2023|2023-02-14|2023-03-15	94.3943775640595	exact
hCoV-19/USA/IA-SHL-2240937/2023|2023-02-09|2023-02-27	99.9494131930392	exact
hCoV-19/Greece/3250/2023|2023-02-20|2023-04-04	99.0137134364656	exact
hCoV-19/Mexico/CMX-INER-IBT-2440/2023|2023-02-24|2023-03-22	99.4818478516874	exact
hCoV-19/Greece/3059/2023|2023-02-15|2023-04-04	99.1653713590593	exact
hCoV-19/USA/CA-CDPH-FS47315629/2023|2023-02-14|2023-03-24	97.802788509995	exact
hCoV-19/USA/CO-CDPHE-2103794954/2023|2023-02-25|2023-03-22	98.0670319696104	exact
hCoV-19/Germany/BW-RKI-I-1122607/2023|2023-02-28|2023-03-22	99.0482297748827	exact
hCoV-19/England/PHEP-YYGKX7H/2023|2023-02-06|2023-02-27	99.1791421362489	exact
hCoV-19/USA/MO-IVY-G43Q25L1/2023|2023-02-05|2023-04-25	98.3168715984681	exact
hCoV-19/Canada/ON-PHL-23-14969/2023|2023-02-28|2023-03-13	98.5195652905353	exact
hCoV-19/Poland/2Brodno/2023|2023-02-16|2023-02-17	99.1242252762059	exact
hCoV-19/Spain/AN-PMC-33375/2023|2023-02-13|2023-03-16	97.1825289835535	exact
hCoV-19/USA/NJ-PHEL-V23005853/2023|2023-02-11|2023-02-24	99.5784006205943	exact
hCoV-19/USA/WA-UW-1345000/2023|2023-02-13|2023-02-22	99.6949359365467	exact
hCoV-19/Japan/PG-457007/2023|2023-02-24|2023-03-13	99.7006189451023	exact
hCoV-19/Germany/NI-RKI-I-1106614/2023|2023-02-03|2023-02-23	98.6185518379999	exact
hCoV-19/France/NAQ-HCL723000221301/2023|2023-02-06|2023-02-15	99.6070660934981	exact
hCoV-19/Germany/BY-RKI-I-1111202/2023|2023-02-13|2023-02-23	98.8834706574744	exact
hCoV-19/France/IDF-IPP04596/2023|2023-02-20|2023-03-10	99.6030411087936	exact
hCoV-19/NewZealand/23ZA1108/2023|2023-02-16|2023-03-20	97.2511720462747	parent
hCoV-19/Germany/NW-RKI-I-1113278/2023|2023-02-23|2023-03-02	99.5885606367193	exact
hCoV-19/Brunei/7123014337/2023|2023-02-13|2023-03-07	99.7011718094215	exact
hCoV-19/USA/NY-NYULH-P23-13827/2023|2023-02-27|2023-04-11	99.133239266277	exact
hCoV-19/Italy/SIC-CQRC-3423007882/2023|2023-02-24|2023-03-21	98.2269622850991	exact
hCoV-19/CostaRica/INC-10047-783830/2023|2023-02-08|2023-03-06	98.4469544171037	exact
hCoV-19/USA/CA-HLX-STM-XSVD9VSBU/2023|2023-02-08|2023-02-28	98.4093959731544	exact
hCoV-19/USA/CA-HLX-STM-PWCMJ3D64/2023|2023-02-06|2023-03-03	97.4309957406848	exact
hCoV-19/Japan/TKYkbm87608/2023|2023-02-02|2023-02-24	99.5060224658276	exact
hCoV-19/Austria/LB-R00124-S369/2023|2023-02-06|2023-02-13	99.1762490753816	exact
hCoV-19/USA/TX-UHS-UTHSA7497-P0/2023|2023-02-23|2023-03-30	99.9829810408795	exact
hCoV-19/Japan/PG-452032/2023|2023-02-07|2023-02-27	98.8663885898816	exact
hCoV-19/USA/CA-HLX-STM-T2RVWM689/2023|2023-02-06|2023-02-28	99.6139903329753	exact
hCoV-19/USA/CA-MCPHL-00701/2023|2023-02-18|2023-03-10	98.0908048303312	exact
hCoV-19/Netherlands/GR-UMCG-MMB_7354/2023|2023-02-09|2023-02-22	98.8429752066116	exact
hCoV-19/Ireland/G-NVRL-SIRL00010235/2023|2023-02-18|2023-03-01	99.9932673533966	exact
hCoV-19/SouthKorea/KDCA213936/2023|2023-02-01|2023-03-06	99.1513151247769	exact
hCoV-19/USA/CA-SEARCH-134107/2023|2023-02-14|2023-05-12	99.6583104976488	exact
hCoV-19/Canada/SK-RRPL-595978/2023|2023-02-05|2023-02-22	99.1919396828617	exact
hCoV-19/USA/CA-CDPH-FS47308143/2023|2023-02-08|2023-03-24	97.8670518289611	exact
hCoV-19/Switzerland/ZH-UZH-IMV-3ba68f2d/2023|2023-02-09|2023-03-03	99.0193444384739	exact
hCoV-19/England/BRBR-326BF3DB/2023|2023-02-03|2023-02-13	99.081457555264	exact
hCoV-19/Fujian/FCDC-SM230387/2023|2023-02-22|2023-03-06	99.571828326759	exact
hCoV-19/England/BRBR-326D5E1A/2023|2023-02-15|2023-02-23	97.3486760203223	exact
hCoV-19/Germany/SN-RKI-I-1120141/2023|2023-02-24|2023-03-21	99.7618009192472	exact
hCoV-19/USA/MA-IVY-G43Q24R5/2023|2023-02-17|2023-04-25	99.5901777016359	exact
hCoV-19/Germany/BB-RKI-I-1124697/2023|2023-02-22|2023-03-27	99.1349248927039	exact
hCoV-19/USA/NC-ECU-117419939/2023|2023-02-23|2023-03-29	98.6444564337739	exact
hCoV-19/Canada/QC-L00589046001/2023|2023-02-21|2023-03-03	99.0612698092258	exact
hCoV-19/Brazil/AM-FIOCRUZ-ILMD2300666/2023|2023-02-12|2023-05-29	99.1117391743212	exact
hCoV-19/USA/WA-CDC-UW57472/2023|2023-02-02|2023-02-15	93.4427334299289	parent
hCoV-19/Austria/LB-R00124-S359/2023|2023-02-06|2023-02-13	99.6873739411053	exact
hCoV-19/Japan/PG-452332/2023|2023-02-09|2023-02-27	99.0245384277855	exact
hCoV-19/Germany/SN-RKI-I-1113062/2023|2023-02-14|2023-03-02	98.2604607428303	exact
hCoV-19/Scotland/SCOT-26335/2023|2023-02-18|2023-03-10	99.1858704793945	exact
hCoV-19/Netherlands/NH-inBiome-212662/2023|2023-02-09|2023-02-17	99.9966048753989	exact
hCoV-19/Germany/SN-RKI-I-1119869/2023|2023-02-22|2023-03-21	99.586846259783	exact
hCoV-19/USA/WA-UW-1163286/2023|2023-02-11|2023-02-22	99.3864822723883	exact
hCoV-19/Denmark/DCGC-642243/2023|2023-02-19|2023-02-28	99.6470825490723	exact
hCoV-19/Spain/VC-CVA_ALIC-117622/2023|2023-02-14|2023-04-28	98.9915966386555	exact
hCoV-19/USA/WA-UW-1193997/2023|2023-02-11|2023-02-22	92.390346417192	exact
hCoV-19/Spain/MD-HGUGM-7495704/2023|2023-02-27|2023-03-09	99.3001816836014	exact
hCoV-19/Spain/CL-40823/2023|2023-02-27|2023-04-21	98.8605808012907	exact
hCoV-19/USA/TX-HMH-MCoV-125198/2023|2023-02-11|2023-02-27	99.6467263306642	exact
hCoV-19/Brazil/AM-FIOCRUZ-ILMD2300140/2023|2023-02-07|2023-02-24	98.9947552447552	exact
hCoV-19/Italy/VEN-ULSS3GEN-7002530786_VE/2023|2023-02-24|2023-03-08	98.9247311827957	exact
hCoV-19/Germany/BW-RKI-I-1100394/2023|2023-02-01|2023-02-10	98.6451048951049	exact
hCoV-19/England/PHEP-YYGPM4Y/2023|2023-02-27|2023-03-20	99.8822381481108	exact
hCoV-19/Australia/SA522584/2023|2023-02-13|2023-02-27	99.5837948511395	exact
hCoV-19/SouthKorea/KDCA214897/2023|2023-02-05|2023-03-09	98.9828567579401	exact
hCoV-19/Ireland/KE-NVRL-SIRL00010607/2023|2023-02-20|2023-03-01	99.8619807446307	exact
hCoV-19/USA/WI-MCRI-013202/2023|2023-02-28|2023-03-28	99.017628852106	exact
hCoV-19/USA/AZ-ASU99394/2023|2023-02-25|2023-03-06	99.2728986434174	exact
hCoV-19/Germany/NW-RKI-I-1110602/2023|2023-02-14|2023-02-23	98.9033071080685	exact
hCoV-19/England/PHEC-YYERH3B/2023|2023-02-17|2023-03-06	99.3216468533817	exact
hCoV-19/England/BRBR-326EC539/2023|2023-02-28|2023-03-07	99.222771777531	exact
hCoV-19/Germany/NW-RKI-I-1113305/2023|2023-02-23|2023-03-02	94.4584977570913	exact
hCoV-19/USA/MA-CDCBI-CRSP_SCZLTGQGXRUBENCM/2023|2023-02-04|2023-02-25	96.6611858662461	exact
hCoV-19/Belgium/UZA-MI23081694/2023|2023-02-24|2023-03-15	95.5620604959456	exact
hCoV-19/Beijing/BJCDC-0510/2023|2023-02-03|2023-02-17	98.7878584379827	exact
hCoV-19/USA/MI-CDC-LC1011545/2023|2023-02-12|2023-02-24	99.8271362234349	exact
hCoV-19/USA/CA-HLX-STM-7295UKHM6/2023|2023-02-13|2023-03-03	98.1646758824319	parent
hCoV-19/Canada/QC-L00591526001/2023|2023-02-26|2023-03-13	99.5929352396972	exact
hCoV-19/Australia/VIC-VIDRL-00007209/2023|2023-02-13|2023-06-22	99.4103893463454	exact
hCoV-19/USA/TX-PHH-CS-02400/2023|2023-02-07|2023-03-21	99.0189820258693	exact
hCoV-19/Germany/HH-RKI-I-1115197/2023|2023-02-26|2023-03-10	98.9031016909109	exact
hCoV-19/Denmark/DCGC-642484/2023|2023-02-22|2023-02-28	99.768036038459	exact
hCoV-19/USA/CA-HLX-STM-42VNGN8DJ/2023|2023-02-13|2023-03-03	98.7149375922695	exact
hCoV-19/USA/VA-VCU-KFVG487035/2023|2023-02-01|2023-03-19	98.2468513853904	exact
hCoV-19/Germany/NW-RKI-I-1110607/2023|2023-02-10|2023-02-23	98.1397412704372	exact
hCoV-19/CzechRepublic/NRL_23-s803/2023|2023-02-09|2023-03-10	99.1707616707617	exact
hCoV-19/Germany/NW-RKI-I-1120899/2023|2023-02-24|2023-03-21	99.0142794450258	exact
hCoV-19/SouthKorea/KDCA220902/2023|2023-02-26|2023-03-23	99.0064113322816	exact
hCoV-19/Wales/PHWC-PKM6F6/2023|2023-02-03|2023-02-27	98.718163820006	exact
hCoV-19/Italy/EMR-BO_2511/2023|2023-02-07|2023-02-14	98.309186863424	exact
hCoV-19/India/HR-NII-1599/2023|2023-02-20|2023-03-21	98.6605049896189	exact
hCoV-19/USA/NM-NMDOH-2023009991/2023|2023-02-11|2023-03-23	98.4957092377587	exact
hCoV-19/USA/CA-CDPH-7000021166/2023|2023-02-08|2023-03-24	93.2613099257259	exact
hCoV-19/Russia/SPE-RII-12944S/2023|2023-02-26|2023-04-28	97.8461021505376	exact
hCoV-19/Austria/LB-R00126-S162/2023|2023-02-20|2023-02-27	99.5798884183639	exact
hCoV-19/Germany/BY-RKI-I-1104692/2023|2023-02-01|2023-02-16	99.5665322580645	exact
hCoV-19/Mexico/CMX-INER-IBT-2388/2023|2023-02-02|2023-02-24	99.4784832273477	exact
hCoV-19/SouthAfrica/NICD-N53395/2023|2023-02-27|2023-03-30	99.942774430269	exact
hCoV-19/Ireland/LK-NVRL-SIRL00010056/2023|2023-02-16|2023-03-01	99.9224100124819	exact
hCoV-19/USA/NC-MCPH-CLT-014172/2023|2023-02-02|2023-02-09	99.5192307692308	exact
hCoV-19/Germany/BY-RKI-I-1111207/2023|2023-02-08|2023-02-23	99.5361656359236	exact
hCoV-19/Brunei/7123018606/2023|2023-02-28|2023-03-15	99.1233962517633	exact
hCoV-19/SouthKorea/KDCA217307/2023|2023-02-10|2023-03-10	99.76085418842	exact
hCoV-19/Austria/AGES-1121843/2023|2023-02-27|2023-03-29	99.9932032896078	exact
hCoV-19/England/PHEP-YYGPYSU/2023|2023-02-19|2023-03-10	97.95781044982	exact
hCoV-19/Russia/SPE-RII-11863S/2023|2023-02-14|2023-03-28	98.5027421688368	exact
hCoV-19/SouthKorea/KDCA215185/2023|2023-02-08|2023-03-09	95.7676404343295	exact
hCoV-19/Canada/ON-PHL-23-12820/2023|2023-02-16|2023-02-28	99.2934288886646	exact
hCoV-19/USA/MA-CDCBI-CRSP_RFESBLWUWNPEXCW3/2023|2023-02-11|2023-02-25	95.1914365289755	exact
hCoV-19/Canada/ON-PHL-23-14586/2023|2023-02-23|2023-03-06	98.8759885579674	exact
hCoV-19/England/BRBR-326C65EA/2023|2023-02-09|2023-02-15	94.8824063793277	exact
hCoV-19/Hebei/CD-2/2023|2023-02-02|2023-02-27	99.4791491649585	discordant
hCoV-19/NewZealand/23XA1206/2023|2023-02-23|2023-03-20	99.6155402670983	exact
hCoV-19/Canada/ON-PHL-23-14055/2023|2023-02-22|2023-03-06	99.0304988891133	exact
hCoV-19/USA/NM-NMDOH-2023009928/2023|2023-02-12|2023-03-16	99.5157710673213	exact
hCoV-19/Netherlands/NH-RIVM-126409/2023|2023-02-04|2023-03-07	99.0214067278287	exact
hCoV-19/Hainan/CDC-174/2023|2023-02-10|2023-02-13	98.0132226944613	exact
hCoV-19/Japan/PG-445752/2023|2023-02-05|2023-02-20	90.6620021528525	exact
hCoV-19/Japan/TKYmbc36389/2023|2023-02-14|2023-03-10	98.9503078424116	exact
hCoV-19/Canada/ON-PHL-23-14830/2023|2023-02-18|2023-03-13	99.3952832090304	exact
hCoV-19/USA/IA-SHL-2239125/2023|2023-02-06|2023-02-17	97.817801612196	exact
hCoV-19/USA/CA-SEARCH-133839/2023|2023-02-20|2023-05-12	99.0222943942623	exact
hCoV-19/Canada/ON-PHL-23-11940/2023|2023-02-09|2023-02-21	95.1429822493179	exact
hCoV-19/Spain/EX-CHUC-59799734/2023|2023-02-14|2023-03-13	98.0830132740381	exact
hCoV-19/Japan/TKYmbc36093/2023|2023-02-04|2023-03-04	99.4415099417959	exact
hCoV-19/USA/CA-CDPH-7000021057/2023|2023-02-08|2023-03-24	99.2671642295093	exact
hCoV-19/Japan/PG-463709/2023|2023-02-28|2023-03-23	99.9259956942949	exact
hCoV-19/England/PHEC-YYEGTJJ/2023|2023-02-22|2023-03-06	99.4058009936887	exact
hCoV-19/Japan/TKYkbm87666/2023|2023-02-03|2023-02-24	98.9132994650607	exact
hCoV-19/Germany/SN-RKI-I-1119731/2023|2023-02-19|2023-03-21	99.4189951638904	exact
hCoV-19/Germany/SH-RKI-I-1112578/2023|2023-02-19|2023-03-02	98.7768916292474	exact
hCoV-19/Germany/BW-RKI-I-1104861/2023|2023-02-03|2023-02-16	98.7652659556572	exact
hCoV-19/Israel/ICH-741196034/2023|2023-02-13|2023-02-22	98.4502638921572	exact
hCoV-19/England/PHEC-YYE8FX8/2023|2023-02-26|2023-03-10	98.9754442540898	exact
hCoV-19/Japan/PG-459019/2023|2023-02-24|2023-03-12	95.9760446807079	exact
hCoV-19/Indonesia/JK-CW62-3953/2023|2023-02-17|2023-03-13	92.8247048138056	exact
hCoV-19/Thailand/NIC_LPG_6047/2023|2023-02-06|2023-06-27	99.9479058137112	exact
hCoV-19/USA/TX-HMH-MCoV-125635/2023|2023-02-13|2023-02-27	99.1771620486986	exact
hCoV-19/Panama/MCH40856248-GMI/2023|2023-02-07|2023-03-22	97.5387297967943	exact
hCoV-19/Germany/NW-RKI-I-1114962/2023|2023-02-24|2023-03-10	99.8353549947918	exact
hCoV-19/USA/CA-CDPH-500103436/2023|2023-02-23|2023-03-24	98.2533337811965	exact
hCoV-19/Sweden/23-119811/2023|2023-02-23|2023-03-17	99.9966235607928	exact
hCoV-19/Austria/AGES-1122045/2023|2023-02-28|2023-03-29	99.3692873284091	exact
hCoV-19/Germany/BW-RKI-I-1111619/2023|2023-02-18|2023-03-02	99.0256864481842	exact
hCoV-19/Singapore/R18MR15/2023|2023-02-27|2023-03-06	99.5602698801652	exact
hCoV-19/Denmark/DCGC-640148/2023|2023-02-01|2023-02-08	95.4687552522774	exact
hCoV-19/Russia/YAN-RII-MH132960S/2023|2023-02-10|2023-04-28	98.2883852310176	exact
hCoV-19/Poland/Kce-220/2023|2023-02-21|2023-03-03	96.669691165104	exact
hCoV-19/USA/NY-URMC-N0S1D824-1/2023|2023-02-10|2023-03-17	96.112600536193	exact
hCoV-19/USA/ME-ASC-210883556/2023|2023-02-22|2023-03-15	98.7932367474537	exact
hCoV-19/USA/NY-SUNYQB-X5224/2023|2023-02-27|2023-03-30	99.3342747629615	exact
hCoV-19/USA/CA-SEARCH-133649/2023|2023-02-15|2023-04-27	95.039924211666	parent
hCoV-19/Austria/LB-R00125-S250/2023|2023-02-15|2023-02-20	99.922699468979	exact
hCoV-19/Singapore/R11MR54/2023|2023-02-02|2023-02-13	97.700070406008	exact
hCoV-19/Belgium/rega-46911/2023|2023-02-16|2023-03-22	97.8671069479075	exact
hCoV-19/USA/WA-UW-1209179/2023|2023-02-12|2023-02-22	99.5085078977696	exact
hCoV-19/NewZealand/23XA1087/2023|2023-02-15|2023-03-20	98.3162938219118	exact
hCoV-19/SouthKorea/KDCA217065/2023|2023-02-17|2023-03-09	95.4348337647494	exact
hCoV-19/France/ARA-HCL023039277801/2023|2023-02-27|2023-03-17	99.4639147624472	exact
hCoV-19/Iceland/L-3731/2023|2023-02-18|2023-03-02	98.8957137582654	exact
hCoV-19/Ireland/D-NVRL-SIRL00008566/2023|2023-02-08|2023-03-01	99.8279526363728	exact
hCoV-19/Canada/ON-PHL-23-13146/2023|2023-02-16|2023-02-28	99.2630728851201	exact
hCoV-19/Germany/BB-RKI-I-1104203/2023|2023-02-01|2023-02-10	99.8413502109705	exact
hCoV-19/USA/VA-VTVAS3-GSC42332/2023|2023-02-13|2023-02-28	99.3508908347138	exact
hCoV-19/England/PHEP-YYGKBMX/2023|2023-02-03|2023-02-20	99.3136859103755	exact
hCoV-19/Singapore/R12MR100/2023|2023-02-08|2023-02-13	99.2549085417016	exact
hCoV-19/Germany/RP-RKI-I-1118909/2023|2023-02-25|2023-03-21	99.7277036339799	exact
hCoV-19/Austria/LB-R00127-S045/2023|2023-02-27|2023-03-06	99.6672716273442	exact
hCoV-19/Italy/EMR-IZSLER-044142-001-01/2023|2023-02-07|2023-02-16	98.9485316277668	exact
hCoV-19/USA/LA-EVTL19060/2023|2023-02-02|2023-04-03	99.3099058658001	exact
hCoV-19/NewZealand/23XA1249/2023|2023-02-23|2023-03-20	99.9629030082288	exact
hCoV-19/SouthKorea/KDCA213328/2023|2023-02-01|2023-02-28	99.3916375369723	exact
hCoV-19/Norway/2718/2023|2023-02-10|2023-04-20	99.3455936640043	exact
hCoV-19/SouthKorea/KDCA218263/2023|2023-02-17|2023-03-09	99.0573395273134	exact
hCoV-19/England/PHEP-YYGM45U/2023|2023-02-22|2023-03-08	99.8822500336428	exact
hCoV-19/Germany/TH-RKI-I-1115608/2023|2023-02-24|2023-03-10	99.9292357460574	exact
hCoV-19/USA/CA-CDPH-500103359/2023|2023-02-23|2023-03-24	99.1623885436369	exact
hCoV-19/Austria/IMBA_IMP-2901_A05/2023|2023-02-06|2023-02-16	97.5535168195719	exact
hCoV-19/England/PHEC-YYE8KT7/2023|2023-02-27|2023-03-13	96.2752927754102	exact
hCoV-19/Poland/wsserze-23SNR186/2023|2023-02-20|2023-03-13	97.6705320600273	exact
hCoV-19/USA/WA-UW-2079737/2023|2023-02-20|2023-03-03	99.3862950530634	exact
hCoV-19/USA/CA-CDPH-FS47315319/2023|2023-02-23|2023-03-24	93.1849464531507	exact
hCoV-19/Australia/QLD0x012EAD/2023|2023-02-12|2023-02-27	99.8249983172915	exact
hCoV-19/SouthAfrica/NICD-N53288/2023|2023-02-23|2023-03-30	99.8553162853297	exact
hCoV-19/Singapore/R16MR85/2023|2023-02-21|2023-02-27	99.7441163597185	exact
hCoV-19/SouthKorea/KDCA220179/2023|2023-02-25|2023-03-17	99.764523833552	exact
hCoV-19/USA/MN-CDC-2-6875010/2023|2023-02-07|2023-03-07	97.9930865523375	exact
hCoV-19/USA/NC-WM07455/2023|2023-02-05|2023-03-10	98.7061432988305	exact
hCoV-19/USA/UT-UPHL-230303927684/2023|2023-02-20|2023-03-07	92.4359017440102	exact
hCoV-19/Australia/QLD0x012E6F/2023|2023-02-06|2023-02-20	92.4495289367429	exact
hCoV-19/SouthKorea/KDCA213980/2023|2023-02-01|2023-03-06	97.7074859659148	exact
hCoV-19/Japan/TKYnat12526/2023|2023-02-16|2023-03-14	99.5357443229605	exact
hCoV-19/Germany/NW-RKI-I-1108719/2023|2023-02-11|2023-02-23	98.9937613201851	exact
hCoV-19/USA/PA-CDC-LC1020380/2023|2023-02-20|2023-03-13	99.8560361966134	exact
hCoV-19/Austria/AGES-1116303/2023|2023-02-14|2023-02-24	99.9966141865583	exact
hCoV-19/SouthKorea/KDCA218034/2023|2023-02-16|2023-03-09	96.8069373487497	exact
hCoV-19/Italy/VEN-AOUIVR-7302495201_VR/2023|2023-02-10|2023-03-02	99.6940456578018	exact
hCoV-19/England/PHEP-YYGMOYW/2023|2023-02-17|2023-03-06	99.8082357690755	exact
hCoV-19/USA/MA-CDC-VSX-A062705/2023|2023-02-24|2023-03-09	99.5610655051097	exact
hCoV-19/Poland/WSSEGorzow-S0052/2023|2023-02-07|2023-02-17	99.2083543877379	exact
hCoV-19/Israel/SMC-7112283/2023|2023-02-19|2023-03-15	99.6100316008875	exact
hCoV-19/Japan/PG-462657/2023|2023-02-28|2023-03-20	98.8827567640328	exact
hCoV-19/Germany/BW-RKI-I-1105994/2023|2023-02-09|2023-02-16	98.9976036990786	exact
hCoV-19/Israel/ICH-741196231/2023|2023-02-23|2023-03-06	99.0861750377961	exact
hCoV-19/Spain/AN-PMC-33275/2023|2023-02-12|2023-03-16	99.2268127878442	exact
hCoV-19/England/PLYM-326C8050/2023|2023-02-08|2023-02-17	99.7072776824468	exact
hCoV-19/Fujian/FCDC-FJ-PTN0045/2023|2023-02-23|2023-04-04	99.5786990225817	exact
hCoV-19/Spain/VC-VAHNSI-GIHSN-02_3603/2023|2023-02-21|2023-03-14	99.4763870707884	exact
hCoV-19/Germany/SL-RKI-I-1119905/2023|2023-02-21|2023-03-21	96.365405913347	exact
hCoV-19/Germany/HB-RKI-I-1109739/2023|2023-02-10|2023-02-23	93.4196839032247	exact
hCoV-19/Canada/ON-PHL-23-13938/2023|2023-02-22|2023-03-06	97.6380337135359	exact
hCoV-19/Spain/PV-HUD-70181636/2023|2023-02-09|2023-02-20	99.6122834105335	exact
hCoV-19/Germany/HH-RKI-I-1118317/2023|2023-02-16|2023-03-10	98.3581839504104	exact
hCoV-19/Italy/EMR_AUSLRomagna_C010-28/2023|2023-02-09|2023-02-09	99.1587553633569	exact
hCoV-19/Brazil/AM-FIOCRUZ-ILMD2300767/2023|2023-02-13|2023-05-29	97.8029003061808	exact
hCoV-19/Sweden/4021102733VN/2023|2023-02-02|2023-02-24	98.6805438979352	exact
hCoV-19/Brazil/AM-FIOCRUZ-ILMD2301046/2023|2023-02-16|2023-05-29	99.2295010262104	exact
hCoV-19/France/ARA-HCL723000223401/2023|2023-02-06|2023-02-15	99.1317465638619	exact
hCoV-19/Italy/FVG-TS-65344136/2023|2023-02-07|2023-02-16	99.1513437057991	exact
hCoV-19/Germany/NW-RKI-I-1120026/2023|2023-02-21|2023-03-21	99.2341797662233	exact
hCoV-19/Germany/BW-RKI-I-1109378/2023|2023-02-10|2023-02-23	99.5249646250253	exact
hCoV-19/Singapore/R12MR78/2023|2023-02-07|2023-02-13	99.604451595602	exact
hCoV-19/NewZealand/23ZA1069/2023|2023-02-15|2023-03-20	99.9527856468366	exact
hCoV-19/USA/VA-VTVAS3-GSC42477/2023|2023-02-14|2023-03-30	99.7160243407708	exact
hCoV-19/USA/CT-YPL23-1235/2023|2023-02-26|2023-03-13	99.7434685749004	exact
hCoV-19/USA/OH-IVY-G43Q30D2/2023|2023-02-18|2023-05-02	96.822197588095	exact
hCoV-19/SouthKorea/KDCA220107/2023|2023-02-25|2023-03-17	98.5318933513331	exact
hCoV-19/USA/NC-ECU-117119602/2023|2023-02-02|2023-02-17	99.1296750562855	exact
hCoV-19/SouthKorea/KDCA217619/2023|2023-02-15|2023-03-10	96.1141550976503	exact
hCoV-19/Germany/NW-RKI-I-1109402/2023|2023-02-07|2023-02-23	98.8287804550641	exact
hCoV-19/Canada/QC-L00588938001/2023|2023-02-20|2023-03-03	99.1925173272324	exact
hCoV-19/Italy/CAM-TIGEM-IZSM-COLLI-45874/2023|2023-02-17|2023-03-23	99.9410551134689	exact
hCoV-19/Indonesia/JI-ITD-60783NT/2023|2023-02-23|2023-03-29	99.2631472696073	exact
hCoV-19/Germany/BW-RKI-I-1110288/2023|2023-02-01|2023-02-23	99.2946100104627	exact
hCoV-19/SouthKorea/KDCA217771/2023|2023-02-15|2023-03-10	99.1898887357558	exact
hCoV-19/Scotland/SCOT-27081/2023|2023-02-27|2023-03-22	92.9965016146394	exact
hCoV-19/Italy/LOM_37152762MON/2023|2023-02-21|2023-03-01	90.8290782047837	exact
hCoV-19/Mexico/CMX-INMEGEN-99-338/2023|2023-02-02|2023-02-20	93.8320959451742	exact
hCoV-19/Qinghai/QCDC-XN3Y-62/2023|2023-02-06|2023-02-17	99.551962270507	exact
hCoV-19/Belgium/UZB_548202302208/2023|2023-02-16|2023-02-27	96.5792935937658	exact
hCoV-19/USA/TX-VTVAS3-GSC42535/2023|2023-02-26|2023-03-30	99.0041999729034	parent
hCoV-19/USA/MA-ASC-210966134/2023|2023-02-01|2023-03-16	99.0354571389757	exact
hCoV-19/Germany/NI-RKI-I-1125281/2023|2023-02-27|2023-03-27	98.9934693327947	exact
hCoV-19/SouthKorea/KDCA221098/2023|2023-02-28|2023-03-27	99.0904514180232	exact
hCoV-19/Austria/AGES-1119432/2023|2023-02-21|2023-03-06	99.0719492440605	exact
hCoV-19/France/IDF-APHPSU_PSL-662302050143/2023|2023-02-16|2023-02-27	99.0982806769624	exact
hCoV-19/England/PHEC-YYEJN5P/2023|2023-02-22|2023-03-15	98.4606594293012	exact
hCoV-19/Italy/EMR_AUSLRomagna_C011-10/2023|2023-02-07|2023-02-13	99.216269171002	exact
hCoV-19/Australia/QLD0x012E9D/2023|2023-02-12|2023-02-27	99.0275908479139	exact
hCoV-19/England/PHEC-YYEKNW3/2023|2023-02-28|2023-03-17	99.3417517463729	exact
hCoV-19/Finland/THL-02649/2023|2023-02-10|2023-02-27	98.8797308662742	exact
hCoV-19/England/PHEP-YYGMD5K/2023|2023-02-12|2023-03-01	92.9578412570237	exact
hCoV-19/USA/CA-CDC-LC1008265/2023|2023-02-08|2023-02-17	99.6494094421185	exact
hCoV-19/Japan/TKYmbc36385/2023|2023-02-14|2023-03-10	97.3959559936749	exact
hCoV-19/SouthKorea/KDCA214418/2023|2023-02-02|2023-03-09	98.9875887121187	exact
hCoV-19/USA/NY-URMC-N0S1E213-1/2023|2023-02-23|2023-03-25	98.8471849865952	exact
hCoV-19/Japan/TKYS32091/2023|2023-02-25|2023-04-25	95.8595194085028	exact
hCoV-19/USA/DE-DHSS-B1268140/2023|2023-02-07|2023-02-20	99.7723566186464	exact
hCoV-19/Germany/NW-RKI-I-1111430/2023|2023-02-23|2023-03-02	98.8189771197847	exact
hCoV-19/Portugal/INSA-46241/2023|2023-02-12|2023-03-06	96.9243194131305	parent
hCoV-19/SouthKorea/KDCA215058/2023|2023-02-06|2023-03-06	98.4133920467915	exact
hCoV-19/SouthKorea/KDCA220556/2023|2023-02-28|2023-03-17	95.9588488434642	exact
hCoV-19/Denmark/DCGC-642185/2023|2023-02-17|2023-02-28	98.7889214991735	exact
hCoV-19/SouthKorea/KDCA215026/2023|2023-02-05|2023-03-06	99.0108004441304	exact
hCoV-19/USA/TX-HMH-MCoV-125833/2023|2023-02-16|2023-02-27	90.7929678308515	exact
hCoV-19/Fujian/FCDC-XM020811/2023|2023-02-01|2023-04-04	99.8652064026959	exact
hCoV-19/England/PLYM-326CD4E6/2023|2023-02-14|2023-02-21	99.2216444036573	exact
hCoV-19/USA/IL-2152023052/2023|2023-02-08|2023-02-23	99.3346103437847	exact
hCoV-19/Germany/BW-RKI-I-1106738/2023|2023-02-07|2023-02-23	98.4261786809558	exact
hCoV-19/England/PHEC-YYEGSJR/2023|2023-02-22|2023-03-07	99.7783896313209	exact
hCoV-19/Germany/NW-RKI-I-1117406/2023|2023-02-27|2023-03-10	97.6945244956772	exact
hCoV-19/Germany/NW-RKI-I-1104923/2023|2023-02-02|2023-02-16	99.7043408144067	exact
hCoV-19/France/OCC-ChuNim-2302131147/2023|2023-02-13|2023-02-23	99.2411523739171	exact
hCoV-19/Germany/BW-RKI-I-1110023/2023|2023-02-15|2023-02-23	99.3114853690641	exact
hCoV-19/USA/HI-H2320114/2023|2023-02-14|2023-03-03	97.3321221908222	exact
hCoV-19/USA/MN-MDH-34453/2023|2023-02-21|2023-03-09	98.0887004509052	exact
hCoV-19/Finland/THL-03062/2023|2023-02-23|2023-03-16	98.1878698224852	exact
hCoV-19/Germany/BY-RKI-I-1114556/2023|2023-02-19|2023-03-10	96.686402475947	exact
hCoV-19/Denmark/DCGC-640567/2023|2023-02-01|2023-02-08	99.8588045451489	exact
hCoV-19/Netherlands/DR-RIVM-127536/2023|2023-02-24|2023-03-14	99.0417940876657	exact
hCoV-19/USA/CA-HLX-STM-BVKNQVPFU/2023|2023-02-20|2023-03-14	95.4301436048852	exact
hCoV-19/Australia/VIC81520/2023|2023-02-10|2023-02-24	99.53095684803	exact
hCoV-19/Australia/WA11743/2023|2023-02-15|2023-02-27	99.6350738378636	exact
hCoV-19/Italy/CAM-TIGEM-IZSM-COLLI-45695/2023|2023-02-20|2023-03-01	97.4880944396002	exact
hCoV-19/USA/TX-PHH-23V-046G0298/2023|2023-02-15|2023-03-01	97.545245813074	exact
hCoV-19/France/OCC-HCL023026361101/2023|2023-02-06|2023-02-23	99.2012618720005	exact
hCoV-19/Singapore/R14MR63/2023|2023-02-13|2023-02-24	99.7209708868419	exact
hCoV-19/Germany/BY-RKI-I-1120043/2023|2023-02-22|2023-03-21	98.8210399032648	exact
hCoV-19/Austria/LB-R00125-S098/2023|2023-02-13|2023-02-20	99.9126167910197	exact
hCoV-19/NewZealand/23XA1114/2023|2023-02-21|2023-03-20	99.8855565653506	exact
hCoV-19/Singapore/R10MR152/2023|2023-02-01|2023-02-07	96.4392388495486	exact
hCoV-19/Austria/Medilab_1749/2023|2023-02-18|2023-02-23	99.2503697727578	exact
hCoV-19/USA/IN-ASC-210884139/2023|2023-02-27|2023-03-15	98.584302912099	exact
hCoV-19/England/PLYM-326E29DD/2023|2023-02-23|2023-03-07	97.7053262003297	exact
hCoV-19/Beijing/BJCDC-0564/2023|2023-02-12|2023-03-09	99.6779604159678	exact
hCoV-19/Germany/BY-RKI-I-1111284/2023|2023-02-08|2023-02-23	99.1230133396055	exact
hCoV-19/Slovenia/NLZOH-000198/2023|2023-02-02|2023-02-21	99.5002850722742	exact
hCoV-19/England/BRBR-326BBFBD/2023|2023-02-02|2023-02-09	96.5172622652938	exact
hCoV-19/USA/IL-SHIELD-3032023167/2023|2023-02-24|2023-03-10	97.2477064220184	parent
hCoV-19/Germany/BY-RKI-I-1107514/2023|2023-02-04|2023-02-23	98.8293076767813	parent
hCoV-19/Singapore/R13MR84/2023|2023-02-10|2023-02-20	99.3823845327605	exact
hCoV-19/France/BFC-IPP04571/2023|2023-02-20|2023-03-10	97.6252144370816	exact
hCoV-19/USA/WA-UW-1031151/2023|2023-02-10|2023-02-22	98.8577045624025	exact
hCoV-19/USA/NY-URMC-N0S1F303-1/2023|2023-02-14|2023-04-14	99.104507646901	exact
hCoV-19/England/PHEC-YYEJ8JP/2023|2023-02-27|2023-03-16	99.8689472092476	exact
hCoV-19/Norway/1987/2023|2023-02-04|2023-04-20	98.8522719645614	exact
hCoV-19/Japan/PG-450834/2023|2023-02-02|2023-02-24	98.8963289478112	exact
hCoV-19/USA/NC-1085-9178/2023|2023-02-01|2023-02-10	95.4338822103243	exact
hCoV-19/Austria/AGES-1112502/2023|2023-02-06|2023-02-17	99.1291177584248	exact
hCoV-19/USA/CT-Yale-24343/2023|2023-02-24|2023-03-15	97.3139452691104	exact
hCoV-19/England/PHEC-YYEGAKY/2023|2023-02-21|2023-03-07	98.945671882345	exact
hCoV-19/USA/WI-WSLH-2300585/2023|2023-02-23|2023-05-03	96.4296500117446	exact
hCoV-19/Austria/AGES-1120399/2023|2023-02-27|2023-03-29	99.9494063680518	exact
hCoV-19/Canada/ON-PHL-23-11465/2023|2023-02-08|2023-02-21	98.2135647961243	exact
hCoV-19/Germany/BW-RKI-I-1117112/2023|2023-02-23|2023-03-10	97.0774838012959	exact
hCoV-19/Greece/2850/2023|2023-02-10|2023-04-04	99.2094594594595	exact
hCoV-19/Chile/LI-EP0000228/2023|2023-02-23|2023-06-28	97.381512605042	exact
hCoV-19/USA/TX-UHS-UTHSA7319-P0/2023|2023-02-23|2023-03-30	99.4643523070143	exact
hCoV-19/Singapore/R17MR78/2023|2023-02-23|2023-03-07	99.6399973083911	exact
hCoV-19/Japan/5GA-176/2023|2023-02-08|2023-03-06	99.1443489978103	exact
hCoV-19/Denmark/DCGC-641341/2023|2023-02-09|2023-02-16	99.8086220789686	exact
hCoV-19/Denmark/DCGC-641733/2023|2023-02-11|2023-02-21	99.7880571909167	exact
hCoV-19/Croatia/HZJZ_2851/2023|2023-02-02|2023-03-20	99.1733037604597	exact
hCoV-19/Spain/AN-PMC-33291/2023|2023-02-14|2023-03-16	99.2707353138863	exact
hCoV-19/Israel/ICH-741195932/2023|2023-02-12|2023-02-22	98.6316254117008	exact
hCoV-19/Sweden/SUS0020744/2023|2023-02-12|2023-03-01	98.2005830513018	exact
hCoV-19/France/ARA-HCL723000317901/2023|2023-02-27|2023-03-17	97.7111789777494	exact
hCoV-19/Denmark/DCGC-642570/2023|2023-02-25|2023-03-08	99.7445549879	exact
hCoV-19/Slovakia/BA_23_00002346/2023|2023-02-22|2023-04-19	99.0015077902496	exact
hCoV-19/Germany/NI-RKI-I-1115603/2023|2023-02-20|2023-03-10	99.2789514471512	exact
hCoV-19/Germany/BW-RKI-I-1110080/2023|2023-02-16|2023-02-23	99.409362448952	exact
hCoV-19/India/TN-SPHL-2829/2023|2023-02-24|2023-04-01	97.9452973117919	exact
hCoV-19/USA/TX-HMH-MCoV-125356/2023|2023-02-11|2023-02-27	99.0345801937567	exact
hCoV-19/England/PHEC-YYEG7M3/2023|2023-02-22|2023-03-09	99.5637730277507	exact
hCoV-19/Ireland/D-BH-270107230/2023|2023-02-20|2023-03-01	99.9460352794361	exact
hCoV-19/England/PLYM-326D5542/2023|2023-02-16|2023-02-23	98.872850846203	exact
hCoV-19/SouthKorea/KDCA217011/2023|2023-02-16|2023-03-09	99.3028190360715	exact
hCoV-19/Canada/QC-L00589007001/2023|2023-02-20|2023-03-03	98.6305978937452	exact
hCoV-19/USA/NY-PRL-230213_81H09/2023|2023-02-11|2023-02-20	99.368428125105	exact
hCoV-19/England/PHEP-YYGMTYU/2023|2023-02-14|2023-03-06	99.2999626193632	exact
hCoV-19/USA/TX-IVY-G43Q27X9/2023|2023-02-13|2023-04-25	91.3870133360207	exact
hCoV-19/France/OCC-HCL-723000292401/2023|2023-02-20|2023-03-13	99.2716654359938	exact
hCoV-19/Germany/SN-RKI-I-1119790/2023|2023-02-22|2023-03-21	99.7179125528914	exact
hCoV-19/Australia/VIC-VIDRL-00006903/2023|2023-02-06|2023-06-22	99.9595305544314	exact
hCoV-19/Zambia/NPHRL-0032011-02/2023|2023-02|2023-02-14	97.3139733744677	exact
hCoV-19/Chile/RM-17610/2023|2023-02-27|2023-03-22	99.6912026314906	exact
hCoV-19/England/PHEP-YYGMBHK/2023|2023-02-14|2023-03-01	99.8216749099963	exact
hCoV-19/HongKong/HKU-230518-416/2023|2023-02-18|2023-05-19	98.9413899717704	exact
hCoV-19/Germany/NI-RKI-I-1111838/2023|2023-02-17|2023-03-02	98.6877523553163	exact
hCoV-19/USA/MD-MDH-8494/2023|2023-02-22|2023-04-28	99.0653577192039	exact
hCoV-19/Denmark/DCGC-642779/2023|2023-02-27|2023-03-08	98.9412120600988	exact
hCoV-19/France/ARA-HCL-023026370401/2023|2023-02-13|2023-03-03	99.5670705104541	exact
hCoV-19/Sweden/118437/2023|2023-02-16|2023-04-27	98.243728802176	exact
hCoV-19/USA/MN-MDH-34632/2023|2023-02-14|2023-03-31	98.8054377818157	exact
hCoV-19/Italy/TAA-PAB_SABES_1900982361/2023|2023-02-08|2023-02-14	99.3513951760016	exact
hCoV-19/Chile/LL-14491/2023|2023-02-22|2023-03-04	98.6389299637048	exact
hCoV-19/France/OCC-HCL-723000303901/2023|2023-02-27|2023-03-13	98.8488774037655	exact
hCoV-19/Canada/BC-BCCDC-595013/2023|2023-02-01|2023-03-08	99.952180892851	exact
hCoV-19/USA/TX-PHH-SPID1004195989/2023|2023-02-08|2023-03-07	98.8685579989928	exact
hCoV-19/Brazil/TO-LACENTO-170552547/2023|2023-02-14|2023-04-27	99.5293959460822	exact
hCoV-19/Canada/MB-CPL-602337/2023|2023-02-06|2023-03-13	99.6527075325376	exact
hCoV-19/USA/TX-PHH-SPID1004426740/2023|2023-02-28|2023-05-12	95.0846091861402	exact
hCoV-19/USA/IA-SHL-2237635/2023|2023-02-02|2023-02-17	99.8077701335492	exact
hCoV-19/USA/CA-HLX-STM-MPWNVK6XB/2023|2023-02-01|2023-02-28	99.5911802158032	exact
hCoV-19/Austria/AGES-1119287/2023|2023-02-20|2023-03-06	98.5790948057646	exact
hCoV-19/Germany/BY-RKI-I-1116800/2023|2023-02-18|2023-03-10	99.5240184991392	exact
hCoV-19/USA/CA-CDPH-7000025344/2023|2023-02-13|2023-05-18	98.9748243756512	exact
hCoV-19/Poland/0188WSN2023_wsseol/2023|2023-02-15|2023-03-03	99.0034129692833	exact
hCoV-19/Singapore/R11MR6/2023|2023-02-02|2023-02-13	93.3083009253051	exact
hCoV-19/USA/AZ-ASU99366/2023|2023-02-27|2023-03-06	98.1629769194536	exact
hCoV-19/Japan/PG-451713/2023|2023-02-08|2023-03-03	93.8576426264801	exact
hCoV-19/Poland/2303-027_wsselodz/2023|2023-02-20|2023-03-06	98.8327645051195	exact
hCoV-19/SouthKorea/KDCA219218/2023|2023-02-21|2023-03-17	97.9427879928737	exact
hCoV-19/Denmark/DCGC-641099/2023|2023-02-03|2023-02-14	98.7765528367841	exact
hCoV-19/USA/MI-ASC-210968697/2023|2023-02-14|2023-03-15	98.5179459604786	exact
hCoV-19/Germany/NI-RKI-I-1105429/2023|2023-02-03|2023-02-16	99.1657135167867	exact
hCoV-19/SouthAfrica/NICD-N53066/2023|2023-02-13|2023-03-22	99.8956931359354	exact
hCoV-19/Germany/HE-RKI-I-1110461/2023|2023-02-10|2023-02-23	99.0025609920474	exact
hCoV-19/USA/CO-CDPHE-2103795478/2023|2023-02-26|2023-03-22	92.3588933337816	exact
hCoV-19/Iceland/L-3725/2023|2023-02-16|2023-03-02	99.7849317830499	exact
hCoV-19/Brunei/CMDLID-7123012975/2023|2023-02-08|2023-03-04	98.8147203008529	exact
hCoV-19/Ireland/SO-NVRL-SIRL00011993/2023|2023-02-27|2023-03-16	99.4277250387127	exact
hCoV-19/Canada/QC-L00591945001/2023|2023-02-27|2023-03-13	98.5530654821993	exact
hCoV-19/Germany/BY-RKI-I-1104777/2023|2023-02-03|2023-02-16	99.8318140536177	exact
hCoV-19/USA/IA-SHL-2246800/2023|2023-02-23|2023-03-14	99.9190365347637	exact
hCoV-19/USA/TX-UHS-UTHSA7107-P0/2023|2023-02-01|2023-02-14	98.8967072004372	parent
hCoV-19/Italy/EMR-IZSLER-044142-003-01/2023|2023-02-07|2023-02-20	92.9915617465845	exact
hCoV-19/USA/NC-UNC-9160/2023|2023-02-07|2023-03-01	99.6302148115776	exact
hCoV-19/Brazil/SP-IB_CEVC_2206309/2023|2023-02-27|2023-04-20	98.192345238496	exact
hCoV-19/USA/NY-URMC-N0S1F283-1/2023|2023-02-06|2023-04-14	97.3730943206567	exact
hCoV-19/SouthAfrica/NICD-N53416/2023|2023-02-20|2023-03-30	99.6739019667788	exact
hCoV-19/Italy/SIC-CQRC-3423007877/2023|2023-02-24|2023-03-21	98.9367071570376	exact
hCoV-19/Australia/QLD0x012E8D/2023|2023-02-08|2023-02-20	99.0578734858681	exact
hCoV-19/Canada/QC-L00589267001/2023|2023-02-19|2023-03-03	99.5794361079335	exact
hCoV-19/Reunion/ChuReu-2278320/2023|2023-02-15|2023-04-21	99.6660595021251	exact
hCoV-19/Japan/PG-448297/2023|2023-02-10|2023-02-28	99.364235737352	exact
hCoV-19/Brazil/RS-GAIHN-BRA-01-0280-P/2023|2023-02-10|2023-06-26	98.8684343860834	exact
hCoV-19/USA/CA-SEARCH-134118/2023|2023-02-16|2023-05-12	98.9343347203897	exact
hCoV-19/Denmark/DCGC-642181/2023|2023-02-18|2023-02-28	98.9782199515999	parent
hCoV-19/USA/IL-CDC-LC1011162/2023|2023-02-09|2023-02-24	99.0930851960487	exact
hCoV-19/Peru/LIM-INS-42019/2023|2023-02-08|2023-04-05	92.4639624539055	exact
hCoV-19/Austria/LB-R00123-S338/2023|2023-02-01|2023-02-06	99.9428648248975	exact
hCoV-19/Germany/BW-RKI-I-1113069/2023|2023-02-13|2023-03-02	98.3544346307553	exact
hCoV-19/Germany/BY-RKI-I-1109674/2023|2023-02-10|2023-02-23	98.3122789287519	exact
hCoV-19/USA/MD-HP44860-PIDFOTUZYF/2023|2023-02-15|2023-03-30	98.8218017894953	exact
hCoV-19/Germany/NW-RKI-I-1118667/2023|2023-02-27|2023-03-10	94.4718889673018	exact
hCoV-19/Ireland/WH-NVRL-S23IRL00007915/2023|2023-02-03|2023-02-16	99.9123073290836	exact
hCoV-19/Germany/NW-RKI-I-1110606/2023|2023-02-05|2023-02-23	99.9931698654463	exact
hCoV-19/USA/NC-ECU-117113636/2023|2023-02-01|2023-02-17	97.0133153547952	exact
hCoV-19/Germany/BW-RKI-I-1114907/2023|2023-02-23|2023-03-10	99.7542253046933	exact
hCoV-19/USA/VA-DCLS-15037/2023|2023-02-10|2023-04-22	98.7632330700723	exact
hCoV-19/USA/NY-PRL-230228_82A07/2023|2023-02-26|2023-03-04	98.3875843998791	exact
hCoV-19/Beijing/BJCDC-0557/2023|2023-02-08|2023-03-09	99.120185365526	exact
hCoV-19/Germany/NW-RKI-I-1104152/2023|2023-02-05|2023-02-10	98.9443603967053	exact
hCoV-19/Singapore/R17MR83/2023|2023-02-23|2023-03-07	99.3228293664096	exact
hCoV-19/Singapore/R18MR6/2023|2023-02-28|2023-03-06	99.7241100868044	exact
hCoV-19/Scotland/SCOT-25992/2023|2023-02-14|2023-03-08	99.8185117967332	exact
hCoV-19/USA/NY-URMC-N0S1E034-1/2023|2023-02-19|2023-03-12	97.1694624668034	exact
hCoV-19/Germany/BW-RKI-I-1117904/2023|2023-02-21|2023-03-10	98.9352740995317	exact
hCoV-19/USA/NV-NSPHL-23-S002486/2023|2023-02-05|2023-02-17	99.9325440992951	exact
hCoV-19/SouthKorea/KDCA214741/2023|2023-02-04|2023-03-06	99.6469401479489	exact
hCoV-19/USA/NC-ECU-117269454/2023|2023-02-13|2023-02-17	99.4159351789332	exact
hCoV-19/Germany/NI-RKI-I-1115745/2023|2023-02-13|2023-03-10	99.3326592517695	exact
hCoV-19/England/BRBR-326C1EF3/2023|2023-02-06|2023-02-15	98.8860844691233	exact
hCoV-19/USA/CA-CDC-LC1007986/2023|2023-02-07|2023-02-17	99.4599952151475	exact
hCoV-19/SouthKorea/KDCA217396/2023|2023-02-14|2023-03-10	93.3071526868728	exact
hCoV-19/England/PHEP-YYGM9D9/2023|2023-02-23|2023-03-08	99.6366205713132	exact
hCoV-19/Spain/CT-HUGTiP-29B82A3/2023|2023-02-06|2023-02-14	99.642483726264	exact
hCoV-19/USA/NC-ECU-117187302/2023|2023-02-07|2023-02-17	98.8719779109704	exact
hCoV-19/Japan/PG-450336/2023|2023-02-05|2023-02-22	96.5006455119929	exact
hCoV-19/Denmark/DCGC-641114/2023|2023-02-07|2023-02-14	96.4506587792417	exact
hCoV-19/USA/WA-UW-1865435/2023|2023-02-18|2023-03-03	99.3729238695682	exact
hCoV-19/Denmark/DCGC-641324/2023|2023-02-04|2023-02-16	99.7344716321592	exact
hCoV-19/SouthKorea/KDCA217732/2023|2023-02-15|2023-03-10	99.1092137550842	exact
hCoV-19/USA/TX-HMH-M-126039/2023|2023-02-20|2023-03-10	97.8847899922655	exact
hCoV-19/USA/KS-KHEL-13287/2023|2023-02-20|2023-03-07	99.4772167695369	exact
hCoV-19/Sweden/514029/2023|2023-02-04|2023-03-03	95.9893138547902	exact
hCoV-19/Germany/NW-RKI-I-1112837/2023|2023-02-26|2023-03-02	99.9460352794361	exact
hCoV-19/Austria/LB-R00125-S194/2023|2023-02-15|2023-02-20	99.6303018081602	exact
hCoV-19/England/BRBR-326E94A8/2023|2023-02-27|2023-03-07	98.9805188250732	exact
hCoV-19/Italy/LIG-355958691/2023|2023-02-23|2023-03-01	98.1253149672434	exact
hCoV-19/England/PHEC-YYEBHTZ/2023|2023-02-01|2023-02-20	99.1801901690018	exact
hCoV-19/England/QEUH-326CCD0A/2023|2023-02-08|2023-02-20	99.0108004441304	exact
hCoV-19/Germany/BW-RKI-I-1111424/2023|2023-02-16|2023-03-02	99.1874030615685	exact
hCoV-19/Ireland/KE-NVRL-SIRL00010315/2023|2023-02-19|2023-03-08	99.8448514283787	exact
hCoV-19/Austria/LB-R00125-S009/2023|2023-02-13|2023-02-20	99.8454145243136	exact
hCoV-19/USA/CA-CDPH-7000025244/2023|2023-02-10|2023-06-27	98.2588235294118	exact
hCoV-19/Brunei/7123010302/2023|2023-02-01|2023-02-15	99.1001275938486	exact
hCoV-19/Gansu/GSCDC-236/2023|2023-02-07|2023-03-08	97.8634198698598	exact
hCoV-19/Lithuania/MB230220_0010/2023|2023-02-14|2023-03-02	98.9803472876565	exact
hCoV-19/Brazil/AM-FIOCRUZ-ILMD2300508/2023|2023-02-10|2023-04-17	92.9881228760809	exact
hCoV-19/USA/NE-NPHL-L362272134/2023|2023-02-28|2023-03-08	99.9628992546123	exact
hCoV-19/Canada/ON-PHL-23-13318/2023|2023-02-17|2023-02-28	99.0376202974628	exact
hCoV-19/Austria/LB-R00125-S070/2023|2023-02-13|2023-02-20	99.9092558983666	exact
hCoV-19/USA/CA-CDPH-7000024869/2023|2023-02-05|2023-06-27	99.0332001745611	exact
hCoV-19/SouthAfrica/NICD-N53053/2023|2023-02-15|2023-03-22	99.2040740615831	exact
hCoV-19/Scotland/SCOT-25802/2023|2023-02-04|2023-02-27	99.7716204869857	exact
hCoV-19/Germany/SH-RKI-I-1115243/2023|2023-02-06|2023-03-10	98.9935709717594	exact
hCoV-19/France/GES-IPP04022/2023|2023-02-13|2023-02-28	99.7779945507753	exact
hCoV-19/SouthKorea/KDCA214812/2023|2023-02-04|2023-03-06	99.8386717305818	exact
hCoV-19/Italy/EMR_AUSLRomagna_C015-23-26/2023|2023-02-20|2023-02-26	99.3684779304988	exact
hCoV-19/Germany/SN-RKI-I-1109690/2023|2023-02-10|2023-02-23	99.7850473567542	exact
hCoV-19/France/IDF-IPP05206/2023|2023-02-27|2023-03-14	95.8689362847339	exact
hCoV-19/Israel/CVL-9009463/2023|2023-02-16|2023-04-19	99.3464709430927	exact
hCoV-19/Wales/QEUH-326E9305/2023|2023-02-23|2023-03-16	99.2014950730547	exact
hCoV-19/Netherlands/UT-RIVM-126697/2023|2023-02-07|2023-03-07	93.3346929064274	exact
hCoV-19/USA/AZ-ASPHL-0549/2023|2023-02-23|2023-03-03	99.0264115348336	exact
hCoV-19/Germany/BY-RKI-I-1107831/2023|2023-02-09|2023-02-23	99.3608719052745	exact
hCoV-19/CostaRica/INC-10042-783816/2023|2023-02-09|2023-03-06	98.299331159883	exact
hCoV-19/USA/CA-SCPHL-00412/2023|2023-02-13|2023-03-05	99.0217904607704	exact
hCoV-19/Argentina/INEI125399/2023|2023-02-10|2023-08-11	99.9896662188695	exact
hCoV-19/USA/IL-2212023265/2023|2023-02-08|2023-02-23	98.8977383472796	exact
hCoV-19/USA/TN-SPHL-8131/2023|2023-02-24|2023-07-19	99.7632335531879	exact
hCoV-19/USA/CA-SEARCH-134166/2023|2023-02-23|2023-05-12	97.8147621947094	exact
hCoV-19/Sweden/23-115494/2023|2023-02-03|2023-02-24	97.0085613563874	exact
hCoV-19/Italy/EMR_AUSLRomagna_C012-18/2023|2023-02-06|2023-02-16	99.3885548273765	exact
hCoV-19/England/QEUH-326C6A81/2023|2023-02-04|2023-02-16	99.401016253323	exact
hCoV-19/Canada/ON-PHL-23-13842/2023|2023-02-20|2023-03-06	99.1588439150769	exact
hCoV-19/Belgium/Sciensano-LS-S1765/2023|2023-02-15|2023-07-28	99.9896733331039	exact
hCoV-19/France/NAQ-HCL723000249601/2023|2023-02-13|2023-02-23	99.6073825503356	exact
hCoV-19/Germany/RP-RKI-I-1113849/2023|2023-02-20|2023-03-02	99.2940464584664	exact
hCoV-19/USA/NC-ECU-117143640/2023|2023-02-03|2023-02-17	99.0186523273399	exact
hCoV-19/Scotland/QEUH-326E7501/2023|2023-02-21|2023-03-08	98.5431176609132	exact
hCoV-19/Spain/EX-CHUC-59799524/2023|2023-02-28|2023-03-13	94.7611346944276	exact
hCoV-19/Anhui/HSCDC-53/2023|2023-02-21|2023-04-03	98.3559059362577	exact
hCoV-19/Mauritius/10637/2023|2023-02-24|2023-03-30	99.2654739041073	exact
hCoV-19/Brazil/AM-FIOCRUZ-ILMD2301025/2023|2023-02-16|2023-05-29	98.2975000841156	exact
hCoV-19/Japan/PG-461705/2023|2023-02-28|2023-03-17	99.5829269113047	exact
hCoV-19/France/IDF-IPP05260/2023|2023-02-26|2023-03-14	99.3070039695889	exact
hCoV-19/SouthAfrica/NICD-N53086/2023|2023-02-17|2023-03-22	99.8889412398196	exact
hCoV-19/Sweden/01_SE100_23CS500723/2023|2023-02-04|2023-02-13	99.4973527243482	exact
hCoV-19/Japan/PG-452668/2023|2023-02-13|2023-02-28	99.7779422649889	exact
hCoV-19/CzechRepublic/NRL_23-s1422/2023|2023-02-23|2023-04-25	98.7804054054054	exact
hCoV-19/Belgium/rega-47027/2023|2023-02-28|2023-03-22	99.5250446323306	exact
hCoV-19/USA/CA-HLX-STM-ZFCQUWPF4/2023|2023-02-18|2023-03-14	99.5874283030893	exact
hCoV-19/England/PHEC-YYERMU6/2023|2023-02-16|2023-03-02	98.3278490363307	exact
hCoV-19/Shannxi/SXCDC-0146/2023|2023-02-15|2023-04-03	98.5027025212341	exact
hCoV-19/Scotland/SCOT-26002/2023|2023-02-14|2023-03-08	97.1452560873216	exact
hCoV-19/SouthKorea/KDCA218079/2023|2023-02-16|2023-03-10	99.1999731083398	exact
hCoV-19/Russia/BRY-RII-MH135829S/2023|2023-02-20|2023-05-16	97.0634680643752	exact
hCoV-19/Austria/AGES-1117602/2023|2023-02-20|2023-03-06	99.4660719113274	exact
hCoV-19/Austria/AGES-1116148/2023|2023-02-11|2023-02-24	99.3339869502012	exact
hCoV-19/USA/NY-URMC-N0S1D919-1/2023|2023-02-15|2023-03-17	99.3929433861014	exact
hCoV-19/Austria/AGES-1114506/2023|2023-02-06|2023-02-17	98.859995278087	exact
hCoV-19/USA/WI-MHDL-020144/2023|2023-02-06|2023-02-24	99.6492293163344	exact
hCoV-19/Canada/ON-KHS-23-02513-v1/2023|2023-02-21|2023-03-07	98.8996567736725	exact
hCoV-19/USA/NE-NM_L362212561/2023|2023-02-21|2023-02-24	92.5899693075652	exact
hCoV-19/Australia/SA522428/2023|2023-02-10|2023-02-27	99.5008040739748	exact
hCoV-19/Spain/PV-HUD-78352166/2023|2023-02-09|2023-02-20	99.3481620858813	exact
hCoV-19/USA/VA-VTVAS3-GSC42263/2023|2023-02-03|2023-02-28	97.3734284743459	exact
hCoV-19/USA/RI-RISHL-014031/2023|2023-02-14|2023-03-28	96.1304420911078	exact
hCoV-19/England/PHEC-YYE89PT/2023|2023-02-27|2023-03-15	99.8085835180334	exact
hCoV-19/Russia/YAR-RII-MH131694S/2023|2023-02-02|2023-05-14	99.2399529174374	exact
hCoV-19/Japan/TKYhug16500/2023|2023-02-03|2023-03-17	95.8045957675874	exact
hCoV-19/Canada/BC-BCCDC-595198/2023|2023-02-06|2023-03-08	99.9195016099678	exact
hCoV-19/Spain/AN-PMC-33846/2023|2023-02-24|2023-03-23	99.8588235294118	exact
hCoV-19/USA/NC-ECU-117440281/2023|2023-02-24|2023-03-29	98.9784602977251	exact
hCoV-19/Russia/SPE-RII-12375S/2023|2023-02-19|2023-03-28	99.8452949485438	exact
hCoV-19/France/PDL-IPP05447/2023|2023-02-27|2023-03-14	98.3482473255736	exact
hCoV-19/Poland/n71/2023|2023-02-22|2023-02-23	99.4688540020842	exact
hCoV-19/USA/WI-WSLH-2300616/2023|2023-02-27|2023-05-03	97.2614692754304	exact
hCoV-19/USA/CA-HLX-STM-SSPNU2VC7/2023|2023-02-07|2023-03-03	99.369296833065	exact
hCoV-19/SouthKorea/KDCA218196/2023|2023-02-16|2023-03-10	97.7142088809708	exact
hCoV-19/Hainan/HCDC-242/2023|2023-02-10|2023-02-18	99.594911282223	exact
hCoV-19/USA/NC-UNC-R230083/2023|2023-02-24|2023-03-27	98.981786410377	exact
hCoV-19/Singapore/R12MR87/2023|2023-02-07|2023-02-13	99.4496828965471	exact
hCoV-19/Japan/PG-461402/2023|2023-02-24|2023-03-24	93.2084230355221	exact
hCoV-19/Canada/ON-KHS-23-02178-v1/2023|2023-02-13|2023-02-21	98.7732354640296	exact
hCoV-19/Germany/BY-RKI-I-1119846/2023|2023-02-20|2023-03-21	99.4525057100631	exact
hCoV-19/Netherlands/NH-RIVM-127052/2023|2023-02-17|2023-03-10	98.8761020257083	exact
hCoV-19/USA/CA-CDPH-FS47315374/2023|2023-02-22|2023-03-24	99.3987437439119	exact
hCoV-19/USA/CO-CDPHE-2103790604/2023|2023-02-16|2023-03-01	96.9240595690322	exact
hCoV-19/NewZealand/23XA1019/2023|2023-02-13|2023-03-20	99.8010252259544	exact
hCoV-19/USA/IL-ASC-210967940/2023|2023-02-10|2023-03-15	99.273566651957	exact
hCoV-19/USA/IL-SHIELD-3032023128/2023|2023-02-24|2023-03-10	99.5900124340491	exact
hCoV-19/Germany/NW-RKI-I-1118692/2023|2023-02-27|2023-03-10	96.6826874600881	exact
hCoV-19/SouthAfrica/NHLS-UCT-GS-CF36/2023|2023-02-06|2023-03-07	99.1453566621803	exact
hCoV-19/Singapore/R11MR128/2023|2023-02-04|2023-02-13	97.5995708730052	exact
hCoV-19/Israel/ICH-741196114/2023|2023-02-22|2023-03-06	99.7009308108471	exact
hCoV-19/USA/CT-YPL-1151/2023|2023-02-16|2023-02-27	99.5193277310924	exact
hCoV-19/Wales/PHWC-PKCBW4/2023|2023-02-06|2023-02-27	98.3804307650953	exact
hCoV-19/Germany/SH-RKI-I-1117508/2023|2023-02-15|2023-03-10	99.5225125256397	exact
hCoV-19/Greece/2723/2023|2023-02-07|2023-04-04	99.5269311346895	exact
hCoV-19/Ireland/G-GUH-N1012/2023|2023-02-28|2023-03-06	99.2738763572797	exact
hCoV-19/Scotland/SCOT-25718/2023|2023-02-03|2023-02-24	99.2495625252389	exact
hCoV-19/USA/NC-ECU-117101456/2023|2023-02-01|2023-02-17	98.4438544012368	exact
hCoV-19/Italy/VEN-ULSS3GEN-7002524994_VE/2023|2023-02-17|2023-02-27	98.7320485655669	exact
hCoV-19/Denmark/DCGC-642239/2023|2023-02-19|2023-02-28	99.4991933315407	exact
hCoV-19/Austria/AGES-1116361/2023|2023-02-13|2023-02-24	97.727886563133	exact
hCoV-19/Japan/TKYnat12655/2023|2023-02-23|2023-03-22	99.5727070856605	exact
hCoV-19/England/PHEP-YYGMHF6/2023|2023-02-21|2023-03-08	96.8204299989906	exact
hCoV-19/Spain/MC-HCUVA-20711998/2023|2023-02-06|2023-03-24	98.5917391011387	exact
hCoV-19/Denmark/DCGC-641172/2023|2023-02-07|2023-02-14	99.724332683386	exact
hCoV-19/NewZealand/23XA1264/2023|2023-02-26|2023-03-20	99.8583569405099	exact
hCoV-19/SouthKorea/KDCA220043/2023|2023-02-24|2023-03-17	99.2168593707986	exact
hCoV-19/England/PHEC-YYEKZMZ/2023|2023-02-28|2023-03-20	99.5802833926533	exact
hCoV-19/Japan/PG-454205/2023|2023-02-21|2023-03-09	99.2227194723914	exact
hCoV-19/USA/MD-HP44603-PIDYRHRCLC/2023|2023-02-16|2023-03-30	99.0268377277166	exact
hCoV-19/Germany/NW-RKI-I-1112935/2023|2023-02-14|2023-03-02	99.7346856528748	exact
hCoV-19/Hainan/CDC-422/2023|2023-02-28|2023-03-13	99.9898473721615	exact
hCoV-19/Belgium/UZA-BB351A4EMT/2023|2023-02-20|2023-03-15	98.3311463275125	exact
hCoV-19/Slovenia/23-006515-MB/2023|2023-02-15|2023-03-16	98.9939975185272	exact
hCoV-19/England/PHEC-YYENIAQ/2023|2023-02-09|2023-02-23	95.1772049939589	exact
hCoV-19/Austria/IMBA_IMP-2978_G12/2023|2023-02-27|2023-03-17	99.5405179615706	exact
hCoV-19/USA/NY-URMC-N0S1D685-1/2023|2023-02-06|2023-03-12	98.2806769624171	exact
hCoV-19/USA/CA-HLX-STM-5HHXC2Z6R/2023|2023-02-20|2023-03-14	99.3759855067602	exact
hCoV-19/USA/CA-SCPHL-00247/2023|2023-02-05|2023-02-12	99.9021988398759	exact
hCoV-19/England/PHEP-YYGMJNZ/2023|2023-02-20|2023-03-06	99.8654150264123	exact
hCoV-19/Japan/PG-452231/2023|2023-02-10|2023-02-27	99.6703444564047	exact
hCoV-19/Japan/TKYkbm87684/2023|2023-02-03|2023-02-24	98.5973292071715	exact
hCoV-19/Belgium/AZDelta-01305/2023|2023-02-20|2023-03-23	98.8676836234124	exact
hCoV-19/USA/WA-S23532/2023|2023-02-21|2023-07-10	99.0867273276701	exact
hCoV-19/Canada/ON-PHL-23-12798/2023|2023-02-15|2023-02-28	85.8080145351772	exact
hCoV-19/France/IDF-IPP05129/2023|2023-02-27|2023-03-14	99.9158985399987	exact
hCoV-19/Canada/QC-L00585967001/2023|2023-02-13|2023-02-27	97.9341206554288	exact
hCoV-19/France/ARA-HCL-023029662101/2023|2023-02-17|2023-03-13	99.4328668747273	exact
hCoV-19/USA/AZ-ASU99336/2023|2023-02-23|2023-03-06	92.079940784604	exact
hCoV-19/CostaRica/INC-10026-783756/2023|2023-02-06|2023-03-06	99.1764705882353	exact
hCoV-19/USA/IL-RIPHL_121489_G/2023|2023-02-28|2023-03-16	99.1189427312775	exact
hCoV-19/Canada/ON-PHL-23-09931/2023|2023-02-01|2023-02-13	96.3019045696211	exact
hCoV-19/Russia/YAR-RII-MH131985S/2023|2023-02-14|2023-05-14	99.0814884597268	exact
hCoV-19/Wales/QEUH-326F3A21/2023|2023-02-28|2023-03-16	99.12519767168	exact
hCoV-19/Luxembourg/LNS7152415/2023|2023-02-01|2023-02-14	99.5954146999326	exact
hCoV-19/Germany/BW-RKI-I-1109918/2023|2023-02-13|2023-02-23	99.3687976777155	exact
hCoV-19/England/PHEP-YYGPYQR/2023|2023-02-15|2023-03-10	99.3103216256224	exact
hCoV-19/Sweden/01_SE100_23CS100499/2023|2023-02-17|2023-02-27	98.3514826604121	exact
hCoV-19/Croatia/HZJZ_2923/2023|2023-02-06|2023-03-22	99.3985012937263	exact
hCoV-19/Germany/BW-RKI-I-1108128/2023|2023-02-06|2023-02-23	99.2811796714924	exact
hCoV-19/USA/WI-WSLH-2300560/2023|2023-02-23|2023-05-03	98.7653906800416	exact
hCoV-19/Germany/SN-RKI-I-1119966/2023|2023-02-24|2023-03-21	99.6908186584218	exact
hCoV-19/Germany/BB-RKI-I-1124708/2023|2023-02-20|2023-03-27	91.9303425829614	exact
hCoV-19/Germany/BY-RKI-I-1106875/2023|2023-02-06|2023-02-23	99.2572427236674	exact
hCoV-19/Belgium/UZA-UA-3501718000/2023|2023-02-01|2023-02-14	93.0022877136321	exact
hCoV-19/USA/CA-CDPH-500103404/2023|2023-02-23|2023-03-24	98.2604289815909	exact
hCoV-19/Canada/QC-L00588639001/2023|2023-02-19|2023-03-03	98.903243170502	exact
hCoV-19/Germany/BW-RKI-I-1115548/2023|2023-02-16|2023-03-10	99.2485510176574	exact
hCoV-19/Germany/BY-RKI-I-1112323/2023|2023-02-15|2023-03-02	99.3574648455897	exact
hCoV-19/Luxembourg/LNS8051351/2023|2023-02-13|2023-02-27	99.9965982923428	exact
hCoV-19/France/ARA-HCL023039243901/2023|2023-02-27|2023-03-17	96.635726971149	exact
hCoV-19/Israel/ICH-741196134/2023|2023-02-22|2023-03-06	99.0751950497713	exact
hCoV-19/England/PHEC-YYEKIHS/2023|2023-02-27|2023-03-20	98.8147203008529	exact
hCoV-19/Netherlands/NB-MVD-C2300265/2023|2023-02-09|2023-03-07	99.0494809222057	exact
hCoV-19/Austria/LB-R00125-S013/2023|2023-02-13|2023-02-20	99.8857066021245	exact
hCoV-19/USA/WA-UW-0754490/2023|2023-02-07|2023-02-22	98.6574450772986	exact
hCoV-19/Scotland/SCOT-25948/2023|2023-02-10|2023-03-08	98.8192949407966	exact
hCoV-19/NewZealand/23YA1063/2023|2023-02-08|2023-03-20	99.8515369301886	exact
hCoV-19/USA/NY-PRL-230215_81H10/2023|2023-02-14|2023-02-25	97.9987240186696	exact
hCoV-19/USA/NY-URMC-N0S1E131-1/2023|2023-02-13|2023-03-25	97.7799389650894	exact
hCoV-19/USA/VA-VTVAS3-GSC42112/2023|2023-02-05|2023-02-28	99.9762744034707	exact
hCoV-19/Germany/SN-RKI-I-1109263/2023|2023-02-07|2023-02-23	98.8878716983691	exact
hCoV-19/Canada/QC-L00586749001/2023|2023-02-14|2023-02-27	99.7476616647601	exact
hCoV-19/Spain/AN-PMC-33412/2023|2023-02-19|2023-03-20	99.1543624161074	exact
hCoV-19/England/PHEP-YYGK3FD/2023|2023-02-12|2023-02-27	98.7517243699741	exact
hCoV-19/SouthKorea/KDCA214065/2023|2023-02-01|2023-03-06	98.8369356953175	exact
hCoV-19/England/PHEC-YYEGK6F/2023|2023-02-22|2023-03-08	99.2915183667987	exact
hCoV-19/Australia/VIC-VIDRL-00007171/2023|2023-02-20|2023-06-22	97.0446341216558	exact
hCoV-19/USA/NC-ECU-117429942/2023|2023-02-23|2023-03-29	97.8122059416588	exact
hCoV-19/Norway/1946/2023|2023-02-04|2023-04-20	98.8288983591155	exact
hCoV-19/USA/HI-H2320045/2023|2023-02-08|2023-02-28	92.2756022069708	exact
hCoV-19/Mauritius/10799/2023|2023-02-28|2023-03-30	99.5417635365073	exact
hCoV-19/Germany/NW-RKI-I-1112924/2023|2023-02-14|2023-03-02	99.2711517146408	exact
hCoV-19/Germany/NW-RKI-I-1118245/2023|2023-02-21|2023-03-10	99.711167086482	exact
hCoV-19/Germany/BB-RKI-I-1107294/2023|2023-02-09|2023-02-23	97.8443477380832	exact
hCoV-19/USA/UT-UPHL-230303974586/2023|2023-02-17|2023-03-07	98.8166476164863	exact
hCoV-19/England/PHEC-YYEDMAS/2023|2023-02-11|2023-02-27	98.1490812590279	exact
hCoV-19/NewZealand/23XA1236/2023|2023-02-25|2023-03-20	99.3187643329286	exact
hCoV-19/France/IDF-IPP03371/2023|2023-02-06|2023-02-17	99.4583865975913	exact
hCoV-19/Barbados/177107/2023|2023-02-09|2023-06-06	99.1256389561474	exact
hCoV-19/Brazil/AM-FIOCRUZ-ILMD2300245/2023|2023-02-03|2023-04-17	98.7719121160122	exact
hCoV-19/Singapore/R17MR126/2023|2023-02-25|2023-03-07	98.501257334451	exact
hCoV-19/USA/FL-CDC-VSX-A062863/2023|2023-02-27|2023-03-13	97.8834026566483	exact
hCoV-19/England/BRBR-326DC1B0/2023|2023-02-20|2023-02-28	96.5785224061365	exact
hCoV-19/England/PHEP-YYGP341/2023|2023-02-26|2023-03-20	99.1757502354999	exact
hCoV-19/Denmark/DCGC-642855/2023|2023-02-26|2023-03-08	99.5462489916644	exact
hCoV-19/USA/PA-CDC-LC1008003/2023|2023-02-07|2023-02-17	99.6970625276558	exact
hCoV-19/Germany/SN-RKI-I-1113851/2023|2023-02-20|2023-03-02	99.7277768442279	exact
hCoV-19/USA/FL-CDC-LC1013308/2023|2023-02-16|2023-03-07	92.9015894487656	exact
hCoV-19/Austria/AGES-1121241/2023|2023-02-28|2023-03-29	99.8647007805724	exact
hCoV-19/Germany/NW-RKI-I-1112664/2023|2023-02-11|2023-03-02	99.0857142857143	exact
hCoV-19/SouthKorea/KDCA215956/2023|2023-02-08|2023-03-06	99.7406883545497	exact
hCoV-19/USA/CA-CDPH-7000025293/2023|2023-02-11|2023-05-18	99.1327439577801	exact
hCoV-19/Ireland/D-FAW32337_44/2023|2023-02-25|2023-03-03	99.986508819859	exact
hCoV-19/USA/RI-CDC-2-6919540/2023|2023-02-10|2023-03-27	99.3421273453496	exact
hCoV-19/Austria/LB-R00126-S051/2023|2023-02-20|2023-02-27	98.6322545955573	exact
hCoV-19/Denmark/DCGC-642436/2023|2023-02-18|2023-02-28	99.6942820667876	exact
hCoV-19/Australia/WA11436/2023|2023-02-06|2023-02-13	99.635831461439	exact
hCoV-19/Brunei/7123016208/2023|2023-02-20|2023-03-11	99.2210321324245	exact
hCoV-19/Russia/AST-RII-MH129951S/2023|2023-02-02|2023-03-28	98.4421789307224	exact
hCoV-19/USA/CA-HLX-STM-D3HX8HF8A/2023|2023-02-01|2023-03-03	95.283936537752	exact
hCoV-19/Canada/QC-L00583867001/2023|2023-02-06|2023-02-14	99.1892073745122	exact
hCoV-19/France/NOR-CHUR-30625135/2023|2023-02-06|2023-02-27	99.3472628780997	exact
hCoV-19/Denmark/DCGC-643376/2023|2023-02-23|2023-03-15	98.5347000504117	exact
hCoV-19/England/PHEC-YYEGD9K/2023|2023-02-19|2023-03-06	99.3590604026846	exact
hCoV-19/France/ARA-HCL-023029017501/2023|2023-02-16|2023-03-03	98.8756125394375	exact
hCoV-19/USA/WA-UW-1664771/2023|2023-02-16|2023-03-09	99.6170140654126	exact
hCoV-19/Ireland/WX-Enfer-050223002_B7/2023|2023-02-05|2023-02-17	99.1395825631029	exact
hCoV-19/USA/FL-ASC-210968862/2023|2023-02-11|2023-03-15	99.2706127525125	exact
hCoV-19/Germany/BY-RKI-I-1112036/2023|2023-02-17|2023-03-02	99.7210084033613	exact
hCoV-19/USA/CA-CDPH-FS47307473/2023|2023-02-05|2023-03-24	96.966728593143	exact
hCoV-19/SouthKorea/KDCA216512/2023|2023-02-11|2023-03-06	99.1082286177544	exact
hCoV-19/SouthKorea/KDCA217819/2023|2023-02-15|2023-03-10	98.8537429829574	exact
hCoV-19/Australia/VIC-VIDRL-00007225/2023|2023-02-20|2023-06-22	99.9966212791837	exact
hCoV-19/USA/WI-UW-14981/2023|2023-02-15|2023-03-03	99.0587997166279	exact
hCoV-19/England/BRBR-326CDFC7/2023|2023-02-13|2023-02-21	98.5801285286498	exact
hCoV-19/USA/CA-SCPHL-2300336/2023|2023-02-12|2023-02-26	98.8498768929812	exact
hCoV-19/Austria/LB-R00125-S113/2023|2023-02-13|2023-02-20	99.6673051718923	exact
hCoV-19/Spain/CL-40561/2023|2023-02-17|2023-04-21	99.1977712137487	exact
hCoV-19/USA/CA-HLX-STM-2B2SDRDHQ/2023|2023-02-22|2023-03-14	99.6644070071817	exact
hCoV-19/USA/CA-CDPH-500103636/2023|2023-02-23|2023-04-07	99.5767693392899	exact
hCoV-19/Australia/QLD0x012F0C/2023|2023-02-19|2023-03-06	99.4952893674293	exact
hCoV-19/Austria/AGES-1116374/2023|2023-02-13|2023-02-24	99.5399499357283	exact
hCoV-19/Luxembourg/LNS8416079/2023|2023-02-13|2023-02-27	99.9965749905812	exact
hCoV-19/Japan/PG-453109/2023|2023-02-01|2023-03-03	98.728214790391	exact
hCoV-19/Australia/WA11726/2023|2023-02-15|2023-02-27	99.6323904829981	exact
hCoV-19/Brunei/7723002720/2023|2023-02-15|2023-03-07	99.7045294295403	exact
hCoV-19/USA/TX-PHH-SPID1004195902/2023|2023-02-10|2023-03-16	92.0631190196408	exact
hCoV-19/France/OCC-HCL723000230101/2023|2023-02-06|2023-02-23	99.3018728603074	exact
hCoV-19/Greece/NPHO-3729/2023|2023-02-17|2023-05-16	99.0778273206324	exact
hCoV-19/Canada/ON-PHL-23-10013-v2/2023|2023-02-01|2023-02-13	99.4918904367723	exact
hCoV-19/USA/CA-ASC-210968555/2023|2023-02-14|2023-03-15	99.2673254016267	exact
hCoV-19/Netherlands/NB-RIVM-127461/2023|2023-02-26|2023-03-14	99.1139326453015	exact
hCoV-19/Italy/SIC-CQRC-3423006926/2023|2023-02-16|2023-03-21	99.2633455548454	exact
hCoV-19/USA/TN-SPHL-8014/2023|2023-02-22|2023-07-19	99.2424757116652	exact
hCoV-19/Belgium/rega-46856/2023|2023-02-11|2023-03-22	98.478561549101	exact
hCoV-19/Denmark/DCGC-643150/2023|2023-02-24|2023-03-15	99.1141732283465	exact
hCoV-19/England/PHEP-YYGM1JY/2023|2023-02-20|2023-03-06	96.7093973957808	exact
hCoV-19/USA/CA-HLX-STM-VT7U22X7R/2023|2023-02-18|2023-03-21	93.9491406171474	exact
hCoV-19/Germany/RP-RKI-I-1113738/2023|2023-02-13|2023-03-02	99.2017783166616	exact
hCoV-19/Germany/NW-RKI-I-1120817/2023|2023-02-23|2023-03-21	97.248759409918	exact
hCoV-19/Austria/AGES-1112527/2023|2023-02-06|2023-02-17	99.986228266483	exact
hCoV-19/USA/TX-IVY-G43Q28R1/2023|2023-02-17|2023-05-02	99.6506080763287	exact
hCoV-19/Canada/ON-PHL-23-10044-v2/2023|2023-02-01|2023-02-13	99.7172669134971	exact
hCoV-19/SouthKorea/KDCA214794/2023|2023-02-04|2023-03-09	99.5293643056443	exact
hCoV-19/Germany/BW-RKI-I-1109365/2023|2023-02-13|2023-02-23	99.2045837546343	exact
hCoV-19/Italy/MAR_UNIVPM_Marche_40448_WG/2023|2023-02-07|2023-02-22	99.189818721939	exact
hCoV-19/Taiwan/CDC-F78663/2023|2023-02-24|2023-03-29	98.2894781059919	exact
hCoV-19/Germany/NI-RKI-I-1109633/2023|2023-02-09|2023-02-23	99.4732604173656	exact
hCoV-19/Canada/ON-PHL-23-12327/2023|2023-02-14|2023-02-21	99.0375231364631	exact
hCoV-19/Sweden/14453166LD/2023|2023-02-14|2023-04-27	99.5943753380206	exact
hCoV-19/Germany/BY-RKI-I-1115489/2023|2023-02-21|2023-03-10	98.2101402953941	exact
hCoV-19/Canada/ON-KHS-23-02092-v1/2023|2023-02-12|2023-02-21	96.8066491688539	exact
hCoV-19/Martinique/ChuMar-2302034673/2023|2023-02-27|2023-06-21	99.1590419806243	exact
hCoV-19/USA/CA-SEARCH-134088/2023|2023-02-17|2023-05-12	93.4510520262499	exact
hCoV-19/Slovakia/BB_23_00000087/2023|2023-02-22|2023-04-19	99.641096166102	exact
hCoV-19/England/QEUH-326E0A81/2023|2023-02-21|2023-03-06	99.9226214506796	exact
hCoV-19/USA/MI-UM-10049903386/2023|2023-02-17|2023-04-24	99.29767140568	exact
hCoV-19/SouthKorea/KDCA219875/2023|2023-02-23|2023-03-17	99.1663585330599	exact
hCoV-19/Sweden/SUS0020696/2023|2023-02-07|2023-02-20	98.1875545411828	exact
hCoV-19/Germany/NW-RKI-I-1110582/2023|2023-02-14|2023-02-23	98.1472651726722	exact
hCoV-19/Greece/NPHO-3850/2023|2023-02-28|2023-05-16	98.8884384080005	exact
hCoV-19/USA/WA-UW-0229324/2023|2023-02-02|2023-02-13	99.5593070951558	exact
hCoV-19/England/PHEC-YYEJDMP/2023|2023-02-22|2023-03-15	99.7513775030238	exact
hCoV-19/SouthKorea/KDCA218700/2023|2023-02-19|2023-03-09	97.800680340844	exact
hCoV-19/SouthKorea/KDCA217851/2023|2023-02-15|2023-03-10	98.7051859823771	exact
hCoV-19/USA/MD-IGS-042304601159A/2023|2023-02-15|2023-02-24	99.4471250502614	exact
hCoV-19/USA/NY-URMC-N0S1D985-1/2023|2023-02-16|2023-03-12	98.3460517026927	exact
hCoV-19/Australia/NSW-ICPMR-42171/2023|2023-02-02|2023-02-17	94.360300874715	exact
hCoV-19/France/GES-IPP05498/2023|2023-02-26|2023-03-14	99.9091704231985	exact
hCoV-19/Germany/NW-RKI-I-1113637/2023|2023-02-19|2023-03-02	99.7584047910712	exact
hCoV-19/NewZealand/23XA1041/2023|2023-02-17|2023-03-20	98.0336604944518	exact
hCoV-19/Belgium/UGent-278/2023|2023-02-08|2023-03-02	99.7545475942302	exact
hCoV-19/Netherlands/NB-PAMM-B11-0018/2023|2023-02-11|2023-03-01	99.2271085760572	exact
hCoV-19/Singapore/R14MR64/2023|2023-02-13|2023-02-24	99.6446292074561	exact
hCoV-19/England/BRBR-326EAC72/2023|2023-02-28|2023-03-07	94.0311564213855	exact
hCoV-19/England/PHEC-YYEG8NB/2023|2023-02-17|2023-03-06	99.4695316434447	exact
hCoV-19/USA/MA-CDCBI-CRSP_3KSAW3A4PQACL4P7/2023|2023-02-17|2023-03-04	99.5839065803161	exact
hCoV-19/Ireland/D-BH-270052230/2023|2023-02-02|2023-02-22	99.2815946574927	exact
hCoV-19/Austria/IMBA_IMP-2981_H03/2023|2023-02-28|2023-03-17	99.8470948012232	exact
hCoV-19/Germany/NW-RKI-I-1102144/2023|2023-02-06|2023-02-10	99.5414854522774	exact
hCoV-19/USA/AZ-ASPHL-0599/2023|2023-02-25|2023-03-09	99.8820913623501	exact
hCoV-19/Germany/BW-RKI-I-1105867/2023|2023-02-08|2023-02-16	99.0751367042463	exact
hCoV-19/Australia/QLD0x012F80/2023|2023-02-23|2023-03-10	98.9703556647263	exact
hCoV-19/Germany/SN-RKI-I-1109419/2023|2023-02-08|2023-02-23	99.6673051718923	exact
hCoV-19/Sweden/723470/2023|2023-02-08|2023-03-03	97.3115910092552	exact
hCoV-19/USA/CA-HLX-STM-2EMYJGFS7/2023|2023-02-16|2023-03-14	97.4636830274768	exact
hCoV-19/USA/CA-HLX-STM-ZH2ZNJ7C6/2023|2023-02-01|2023-02-28	98.1212466870198	exact
hCoV-19/Germany/BY-RKI-I-1110987/2023|2023-02-13|2023-02-23	99.8689604193267	exact
hCoV-19/SouthKorea/KDCA218565/2023|2023-02-19|2023-03-10	98.2419577128643	exact
hCoV-19/Indonesia/JK-NIHRD-W00730/2023|2023-02-26|2023-04-02	99.6633336699997	exact
hCoV-19/Finland/THL-02877/2023|2023-02-20|2023-03-03	99.3007463188328	exact
hCoV-19/CostaRica/INC-10025-783740/2023|2023-02-02|2023-03-06	99.2339224514482	exact
hCoV-19/Germany/BY-RKI-I-1107473/2023|2023-02-06|2023-02-23	98.8696763775819	exact
hCoV-19/Scotland/SCOT-25877/2023|2023-02-08|2023-03-08	99.8286923516173	exact
hCoV-19/Germany/BW-RKI-I-1106007/2023|2023-02-07|2023-02-16	99.3486111579871	exact
hCoV-19/Germany/NW-RKI-I-1104130/2023|2023-02-05|2023-02-10	98.8878809259819	exact
hCoV-19/Germany/NI-RKI-I-1117447/2023|2023-02-21|2023-03-10	95.2985724817372	exact
hCoV-19/USA/TX-PHH-SPID1004196282/2023|2023-02-20|2023-05-12	99.3961474884458	exact
hCoV-19/USA/MI-SHMSU-H06_I_0218_61/2023|2023-02-01|2023-04-11	99.2024230186774	exact
hCoV-19/Italy/EMR-IZSLER-044377-009-01/2023|2023-02-07|2023-02-16	98.930821825982	exact
hCoV-19/Netherlands/LI-RIVM-127749/2023|2023-02-28|2023-03-17	98.7719121160122	exact
hCoV-19/Scotland/SCOT-26929/2023|2023-02-27|2023-03-22	98.8040447475392	exact
hCoV-19/USA/HI-H2320034/2023|2023-02-06|2023-02-28	99.9292071197411	exact
hCoV-19/USA/TX-PHH-SPID1004196233/2023|2023-02-20|2023-05-12	99.2479428031836	exact
hCoV-19/Japan/TKYkbm88326/2023|2023-02-18|2023-03-02	99.6467025572005	exact
hCoV-19/SouthKorea/KDCA215317/2023|2023-02-12|2023-03-09	99.1597203549341	exact
hCoV-19/Australia/WA12160/2023|2023-02-15|2023-03-27	99.635831461439	exact
hCoV-19/SouthKorea/KDCA219885/2023|2023-02-23|2023-03-17	99.1394668728361	exact
hCoV-19/Germany/BW-RKI-I-1114857/2023|2023-02-23|2023-03-10	99.8921251348436	exact
hCoV-19/USA/CA-CDPH-500103259/2023|2023-02-23|2023-03-24	97.2826817143625	exact
hCoV-19/USA/IL-2232023081/2023|2023-02-21|2023-03-06	99.2842020364956	exact
hCoV-19/Canada/ON-PHL-23-10849/2023|2023-02-05|2023-02-13	98.0084917104731	exact
hCoV-19/USA/TX-PHH-CS-02543/2023|2023-02-28|2023-05-25	99.2680388140886	exact
hCoV-19/Brunei/7123013910/2023|2023-02-11|2023-03-07	99.217727043814	exact
hCoV-19/USA/TX-HMH-MCoV-125816/2023|2023-02-16|2023-02-27	97.98508966351	exact
hCoV-19/SouthKorea/KDCA218767/2023|2023-02-20|2023-03-10	99.142568930733	exact
hCoV-19/Croatia/HZJZ_3199/2023|2023-02-18|2023-04-26	99.3716820106176	exact
hCoV-19/Portugal/INSA-46263/2023|2023-02-15|2023-03-06	99.8889524514588	exact
hCoV-19/Austria/IMBA_IMP-2959_E08/2023|2023-02-28|2023-03-09	99.3501529051988	exact
hCoV-19/Romania/IS-1262/2023|2023-02-28|2023-04-25	96.8788804242038	exact
hCoV-19/USA/TX-PHH-SPID1004196095/2023|2023-02-15|2023-03-21	99.4063789113593	exact
hCoV-19/Japan/PG-456920/2023|2023-02-21|2023-03-13	99.1723302604132	exact
hCoV-19/England/PHEC-YYER3IC/2023|2023-02-14|2023-03-06	99.862263580475	exact
hCoV-19/SouthKorea/KDCA219973/2023|2023-02-23|2023-03-17	99.1697199905879	exact
hCoV-19/USA/GA-GPHL-0369/2023|2023-02-22|2023-04-14	99.0929248135457	exact
hCoV-19/USA/NY-URMC-N0S1E592-1/2023|2023-02-06|2023-03-25	98.2871316997955	exact
hCoV-19/Spain/VC-CVA_GRAL-117137/2023|2023-02-09|2023-04-03	98.9926124916051	exact
hCoV-19/USA/CA-CDPH-500103565/2023|2023-02-23|2023-03-24	91.8146122092828	exact
hCoV-19/Slovenia/8942/2023|2023-02-28|2023-03-20	99.7792719369736	exact
hCoV-19/England/PHEP-YYGMWBQ/2023|2023-02-20|2023-03-06	99.2362302748898	exact
hCoV-19/Canada/AB-ABPHL-93393/2023|2023-02-01|2023-03-03	99.5210146394117	exact
hCoV-19/USA/NC-WM07615/2023|2023-02-18|2023-04-13	98.4149419485109	exact
hCoV-19/Fujian/FCDC-02S052/2023|2023-02-16|2023-03-02	99.6011262318161	exact
hCoV-19/Scotland/QEUH-326E6238/2023|2023-02-21|2023-03-07	91.9821001985128	exact
hCoV-19/England/PHEC-YYEJY4T/2023|2023-02-26|2023-03-15	98.2928960279589	exact
hCoV-19/Slovenia/23-006343-MB/2023|2023-02-14|2023-03-16	97.2038756831059	exact
hCoV-19/USA/TN-SPHL-8136/2023|2023-02-22|2023-07-19	99.4011976047904	exact
hCoV-19/SouthAfrica/NHLS-UCT-GS-CG78/2023|2023-02-22|2023-03-27	98.893001345895	exact
hCoV-19/Germany/BW-RKI-I-1117027/2023|2023-02-24|2023-03-10	98.7242228897364	exact
hCoV-19/Germany/BW-RKI-I-1100455/2023|2023-02-01|2023-02-10	99.5898746092043	exact
hCoV-19/Japan/PG-455147/2023|2023-02-15|2023-03-06	99.0242917704058	exact
hCoV-19/NewZealand/23XA1210/2023|2023-02-22|2023-03-20	99.9898826386079	exact
hCoV-19/Sweden/14_SE300_DC-002589/2023|2023-02-02|2023-03-07	97.9151303881477	exact
hCoV-19/USA/TX-IVY-G43Q27T1/2023|2023-02-09|2023-04-25	99.0862978265981	exact
hCoV-19/Netherlands/GE-RIVM-126722/2023|2023-02-05|2023-03-07	98.9231028100286	exact
hCoV-19/England/PHEP-YYGPD1A/2023|2023-02-16|2023-03-10	98.479189798459	exact
hCoV-19/USA/MA-CDCBI-CRSP_MER2PN7KRW6QTFSZ/2023|2023-02-13|2023-02-25	98.41951612362	exact
hCoV-19/Germany/BW-RKI-I-1113336/2023|2023-02-15|2023-03-02	99.6764408493428	exact
hCoV-19/France/PAC-HCL723000246501/2023|2023-02-13|2023-02-23	99.5771386381179	exact
hCoV-19/Netherlands/NB-MVD-C2300350/2023|2023-02-22|2023-03-07	98.7993254637437	exact
hCoV-19/Germany/BB-RKI-I-1106893/2023|2023-02-06|2023-02-23	98.320061821725	exact
hCoV-19/Denmark/DCGC-641379/2023|2023-02-10|2023-02-16	99.1086744475463	exact
hCoV-19/Germany/NW-RKI-I-1122873/2023|2023-02-27|2023-03-22	99.536523929471	exact
hCoV-19/Japan/PG-452096/2023|2023-02-09|2023-02-27	98.8796177915349	exact
hCoV-19/SouthKorea/KDCA216085/2023|2023-02-08|2023-03-06	99.2167803959797	exact
hCoV-19/England/QEUH-326CD668/2023|2023-02-10|2023-02-22	99.27624872579	exact
hCoV-19/Australia/VIC-VIDRL-00007026/2023|2023-02-15|2023-06-22	99.9966237887842	exact
hCoV-19/Greece/2607/2023|2023-02-02|2023-04-05	92.2762442139406	exact
hCoV-19/USA/CA-CDPH-500102907/2023|2023-02-23|2023-03-24	99.1722693334234	exact
hCoV-19/Australia/SA521593/2023|2023-02-01|2023-02-13	99.5559144125959	exact
hCoV-19/Austria/LB-R00127-S014/2023|2023-02-27|2023-03-06	99.922699468979	exact
hCoV-19/Greece/3058/2023|2023-02-15|2023-04-04	99.5743243243243	exact
hCoV-19/Scotland/SCOT-25939/2023|2023-02-13|2023-03-08	99.5062143097078	exact
hCoV-19/France/OCC-HCL-723000306201/2023|2023-02-27|2023-03-13	99.4328097731239	exact
hCoV-19/Wales/PHWC-PKC4PO/2023|2023-02-26|2023-03-15	99.1184980822287	exact
hCoV-19/USA/TX-PHH-SPID1004195928/2023|2023-02-07|2023-03-07	99.4131732487943	exact
hCoV-19/Germany/NI-RKI-I-1111796/2023|2023-02-16|2023-03-02	97.7158043463635	exact
hCoV-19/Canada/ON-PHL-23-10899/2023|2023-02-08|2023-02-21	99.2732411426264	exact
hCoV-19/Qinghai/QCDC-HSZ-50/2023|2023-02-10|2023-02-17	97.7395991241368	exact
hCoV-19/USA/NY-CDC-LC1020736/2023|2023-02-22|2023-03-13	97.5034106412005	exact
hCoV-19/USA/CA-CDPH-7000021083/2023|2023-02-08|2023-03-24	99.2308725733862	exact
hCoV-19/USA/GA-GPHL-0295/2023|2023-02-10|2023-03-20	98.8039643877037	exact
hCoV-19/USA/WA-UW-1757809/2023|2023-02-17|2023-03-03	99.3864822723883	exact
hCoV-19/USA/CA-OC-4577/2023|2023-02-25|2023-03-17	99.6467144443323	exact
hCoV-19/Chile/VS-15683/2023|2023-02-27|2023-03-13	99.1699989919016	exact
hCoV-19/Austria/LB-R00127-S348/2023|2023-02-27|2023-03-06	99.052323822966	exact
hCoV-19/Austria/AGES-1114604/2023|2023-02-07|2023-02-24	99.9222841696233	exact
hCoV-19/Denmark/DCGC-640982/2023|2023-02-02|2023-02-14	99.1597203549341	exact
hCoV-19/England/PHEP-YYGMZQT/2023|2023-02-10|2023-03-06	99.310252010363	exact
hCoV-19/USA/HI-H2320160/2023|2023-02-13|2023-03-03	99.3557309586454	exact
hCoV-19/Beijing/BJCDC-0500/2023|2023-02-03|2023-02-17	99.6239086635326	exact
hCoV-19/Slovenia/5622/2023|2023-02-04|2023-03-20	99.6234914445154	exact
hCoV-19/Singapore/R11MR109/2023|2023-02-03|2023-02-13	99.4802669080911	exact
hCoV-19/Singapore/R11MR132/2023|2023-02-04|2023-02-13	99.5842274678112	exact
hCoV-19/Denmark/DCGC-642038/2023|2023-02-15|2023-02-23	99.7512772250605	exact
hCoV-19/Qinghai/QCDC-XN1Y-83/2023|2023-02-11|2023-02-17	97.9046656560552	exact
hCoV-19/USA/CA-HLX-STM-65NUR3HEN/2023|2023-02-01|2023-03-03	98.0472419809422	exact
hCoV-19/Austria/AGES-1114627/2023|2023-02-07|2023-02-24	99.9662310471752	exact
hCoV-19/Russia/YAR-RII-MH131566S/2023|2023-02-03|2023-04-28	99.0630037614186	exact
hCoV-19/Russia/ULY-RII-MH132475S/2023|2023-02-01|2023-04-28	99.4827702021898	exact
hCoV-19/USA/CA-CDPH-500103191/2023|2023-02-23|2023-03-24	99.1367438110913	exact
hCoV-19/USA/CA-CDPH-7000024781/2023|2023-02-02|2023-06-27	99.1592399529174	exact
hCoV-19/Greece/3114/2023|2023-02-16|2023-04-04	99.5339254956263	exact
hCoV-19/Spain/MD-HGUGM-7494401/2023|2023-02-19|2023-02-23	98.943543503129	exact
hCoV-19/Germany/HH-RKI-I-1111364/2023|2023-02-08|2023-02-23	93.1047284754801	exact
hCoV-19/Hebei/HD-74/2023|2023-02-15|2023-02-27	93.0717413270461	exact
hCoV-19/USA/NY-URMC-N0S1E337-1/2023|2023-02-13|2023-03-25	98.2569486506494	exact
hCoV-19/USA/CT-Yale-24262/2023|2023-02-20|2023-03-08	99.1770238495129	exact
hCoV-19/England/PHEC-YYE8OBA/2023|2023-02-26|2023-03-13	99.8052057094878	exact
hCoV-19/Germany/BW-RKI-I-1111542/2023|2023-02-15|2023-03-02	99.326259053394	exact
hCoV-19/USA/AZ-ASU99112/2023|2023-02-16|2023-03-08	99.2900881501918	exact
hCoV-19/Russia/SPE-RII-11009S/2023|2023-02-03|2023-03-28	98.1034366803416	exact
hCoV-19/SouthKorea/KDCA214914/2023|2023-02-05|2023-03-06	99.1798043631719	exact
hCoV-19/Poland/WSSEL-171/2023|2023-02-15|2023-03-03	99.2833832385695	exact
hCoV-19/SouthKorea/KDCA217458/2023|2023-02-14|2023-03-10	92.157719587213	exact
hCoV-19/USA/MI-UM-L362510457/2023|2023-02-22|2023-03-09	99.9898132427844	exact
hCoV-19/Canada/ON-PHL-23-11162/2023|2023-02-07|2023-02-21	99.0477151894475	exact
hCoV-19/England/QEUH-326D2B25/2023|2023-02-11|2023-02-23	99.5356818411224	exact
hCoV-19/Denmark/DCGC-641218/2023|2023-02-02|2023-02-14	98.1483970696955	exact
hCoV-19/USA/un-KDHE-2457255/2023|2023-02-22|2023-06-26	99.959526459577	exact
hCoV-19/USA/WI-MHDL-020138/2023|2023-02-07|2023-02-24	99.4536072042902	exact
hCoV-19/Japan/PG-453650/2023|2023-02-06|2023-03-13	99.2968171724648	exact
hCoV-19/Brazil/AM-FIOCRUZ-ILMD2300795/2023|2023-02-13|2023-05-29	99.1117391743212	exact
hCoV-19/Croatia/HZJZ_2941/2023|2023-02-06|2023-03-22	99.0718321226796	exact
hCoV-19/Poland/0249WSN_wsseol/2023|2023-02-22|2023-03-13	99.1952861952862	exact
hCoV-19/Belgium/OLVZ-899141601/2023|2023-02-09|2023-03-06	99.0746349014066	exact
hCoV-19/USA/TN-SPHL-7425/2023|2023-02-08|2023-06-23	98.6785787077927	exact
hCoV-19/Canada/ON-PHL-23-14537/2023|2023-02-25|2023-03-06	98.7747820525767	exact
hCoV-19/Canada/QC-L00591258001/2023|2023-02-27|2023-03-13	97.9610376501464	exact
hCoV-19/USA/CA-CDPH-500103584/2023|2023-02-23|2023-04-07	99.2170435834537	exact
hCoV-19/Belgium/OLVZ-905236801/2023|2023-02-16|2023-03-28	98.7821289193917	exact
hCoV-19/Austria/Medilab_1728/2023|2023-02-18|2023-02-23	99.1558769127291	exact
hCoV-19/Netherlands/ZH-LUMC-4213/2023|2023-02-27|2023-06-08	99.4903641702386	exact
hCoV-19/Canada/ON-PHL-23-12782/2023|2023-02-15|2023-02-28	98.916590962619	exact
hCoV-19/USA/TX-HMH-M-126395/2023|2023-02-26|2023-03-10	98.5869053226566	exact
hCoV-19/Chile/RM-14437/2023|2023-02-22|2023-03-03	99.4657078530865	exact
hCoV-19/USA/IL-CDC-LC1011189/2023|2023-02-08|2023-02-24	99.9256631187701	exact
hCoV-19/Germany/SN-RKI-I-1119720/2023|2023-02-20|2023-03-21	97.9751511081263	exact
hCoV-19/USA/CA-LACPHL-AF19630/2023|2023-02-16|2023-03-07	99.8482242234139	exact
hCoV-19/England/PHEC-YYEDNHZ/2023|2023-02-09|2023-02-24	98.8523489932886	exact
hCoV-19/USA/WA-CDC-UW23020344700/2023|2023-02-03|2023-02-13	99.6403119537448	exact
hCoV-19/Netherlands/NH-inBiome-212700/2023|2023-02-24|2023-03-06	99.9965848160924	exact
hCoV-19/Denmark/DCGC-642576/2023|2023-02-27|2023-03-08	98.1167545066971	exact
hCoV-19/Ireland/D-BH-270103230/2023|2023-02-23|2023-03-01	99.0792269553779	exact
hCoV-19/Tianjin/TJCDC-20230221-44/2023|2023-02-13|2023-02-27	99.3266331658292	exact
hCoV-19/USA/CA-GBW-H20-284-9585/2023|2023-02-01|2023-02-14	99.5894605781203	exact
hCoV-19/Germany/NW-RKI-I-1112834/2023|2023-02-26|2023-03-02	99.9359104094987	exact
hCoV-19/Japan/TKYmbc36008/2023|2023-02-02|2023-03-04	98.4951521680582	exact
hCoV-19/Jiangsu/NTCDC-033/2023|2023-02-09|2023-03-02	94.8644841003623	exact
hCoV-19/USA/TX-HMH-M-126018/2023|2023-02-18|2023-03-10	98.5969516503482	exact
hCoV-19/Ireland/G-GUH-N984/2023|2023-02-09|2023-02-24	98.8932247863823	exact
hCoV-19/USA/WA-CDC-UW23022193240/2023|2023-02-21|2023-03-02	99.3258275466864	exact
hCoV-19/Jamaica/JAM-UWIMicro-1957/2023|2023-02-26|2023-03-30	98.1918397526383	exact
hCoV-19/Japan/PG-453157/2023|2023-02-13|2023-06-28	97.0695108000807	exact
hCoV-19/Brunei/7123014310/2023|2023-02-13|2023-03-07	99.6776792908944	exact
hCoV-19/Jiangsu/NJCDC-140/2023|2023-02-09|2023-03-14	97.7765108323831	exact
hCoV-19/France/IDF-IPP05217/2023|2023-02-27|2023-03-14	99.5895848751934	exact
hCoV-19/Germany/BW-RKI-I-1117157/2023|2023-02-25|2023-03-10	98.832343412527	exact
hCoV-19/Germany/SH-RKI-I-1104638/2023|2023-02-03|2023-02-16	96.6588235294118	exact
hCoV-19/Canada/QC-L00589522001/2023|2023-02-20|2023-03-03	98.3850346544647	exact
hCoV-19/USA/IL-2032023224/2023|2023-02-02|2023-02-09	99.4487580249403	exact
hCoV-19/SouthKorea/KDCA219296/2023|2023-02-22|2023-03-17	99.1258447365767	exact
hCoV-19/England/PHEP-YYGJ9AA/2023|2023-02-05|2023-02-20	99.067810869931	exact
hCoV-19/Japan/TKYmbc36390/2023|2023-02-14|2023-03-10	98.839282710359	exact
hCoV-19/Canada/ON-PHL-23-13022/2023|2023-02-20|2023-02-28	99.266511893947	exact
hCoV-19/SouthKorea/KDCA216696/2023|2023-02-12|2023-03-06	99.1160258133907	exact
hCoV-19/Germany/BB-RKI-I-1107070/2023|2023-02-13|2023-02-23	96.0635498886865	exact
hCoV-19/USA/CA-CDPH-FS48100156/2023|2023-02-03|2023-03-24	98.3171542776527	exact
hCoV-19/Russia/YAR-RII-MH131880S/2023|2023-02-08|2023-05-14	98.8509994960524	exact
hCoV-19/Germany/NW-RKI-I-1113284/2023|2023-02-23|2023-03-02	99.79425950285	exact
hCoV-19/Germany/SN-RKI-I-1119736/2023|2023-02-21|2023-03-21	97.4645711599167	exact
hCoV-19/France/NAQ-HCL723000243001/2023|2023-02-06|2023-02-23	99.003255361278	exact
hCoV-19/England/PHEP-YYGPTXT/2023|2023-02-27|2023-03-20	99.266511893947	exact
hCoV-19/Germany/NI-RKI-I-1121688/2023|2023-02-25|2023-03-21	96.7010378757245	exact
hCoV-19/USA/CA-CDPH-500103283/2023|2023-02-23|2023-03-24	99.1469066971183	exact
hCoV-19/Russia/AST-RII-MH129957S/2023|2023-02-05|2023-03-28	93.0152748805599	exact
hCoV-19/France/HDF-IPP04776/2023|2023-02-22|2023-03-14	99.3708575850352	exact
hCoV-19/Austria/AGES-1112445/2023|2023-02-06|2023-02-17	99.9864896814942	exact
hCoV-19/USA/CA-HLX-STM-B6JMHCME7/2023|2023-02-14|2023-03-03	99.1210118428557	exact
hCoV-19/Netherlands/NB-MVD-C2300298/2023|2023-02-15|2023-03-07	99.297985082183	exact
hCoV-19/Germany/BW-RKI-I-1118313/2023|2023-02-20|2023-03-10	97.7718120805369	exact
hCoV-19/Germany/BE-ChVir-LB-230303-8649/2023|2023-02-24|2023-03-05	99.3790496760259	exact
hCoV-19/USA/CA-HLX-STM-G38J7MDAH/2023|2023-02-11|2023-03-14	95.5653953238737	exact
hCoV-19/USA/CA-CDPH-7000025393/2023|2023-02-13|2023-05-18	99.1057019903174	exact
hCoV-19/Chile/LI-8991/2023|2023-02-02|2023-02-15	97.7178632737554	exact
hCoV-19/Germany/SL-RKI-I-1125328/2023|2023-02-28|2023-03-27	99.6242367308596	exact
hCoV-19/Slovenia/NLZOH-000989/2023|2023-02-11|2023-02-21	99.3731563421829	exact
hCoV-19/Germany/BE-RKI-I-1106766/2023|2023-02-06|2023-02-23	99.2754355811681	exact
hCoV-19/USA/IL-CDC-LC1022768/2023|2023-02-28|2023-03-10	99.9559351908345	exact
hCoV-19/Guangdong/GDCDC-ST-0063/2023|2023-02-07|2023-03-10	99.0269435962823	exact
hCoV-19/Belgium/UZA-UA-BB351A4XWY/2023|2023-02-02|2023-02-14	99.9394428744449	exact
hCoV-19/USA/CA-CDPH-FS47310929/2023|2023-02-10|2023-03-24	98.8210003023076	exact
hCoV-19/NewZealand/23YA1466/2023|2023-02-22|2023-03-20	99.753810872791	exact
hCoV-19/USA/TX-IVY-G43Q28C7/2023|2023-02-15|2023-04-25	99.6674057649667	exact
hCoV-19/USA/CA-CDPH-500103157/2023|2023-02-23|2023-03-24	99.2543078835108	exact
hCoV-19/Australia/WA11753/2023|2023-02-17|2023-02-27	99.6357694795248	exact
hCoV-19/Russia/YAN-RII-MH132980S/2023|2023-02-16|2023-04-28	97.4433917892898	exact
hCoV-19/USA/IL-SHIELD-3032023113/2023|2023-02-22|2023-03-10	99.3648553281581	exact
hCoV-19/SouthAfrica/CERI-KRISP-K052492/2023|2023-02-02|2023-02-13	99.3365722901659	exact
hCoV-19/England/PHEC-YYERHM6/2023|2023-02-21|2023-03-06	99.6611420519359	exact
hCoV-19/Austria/LB-R00124-S023/2023|2023-02-06|2023-02-13	99.6168582375479	exact
hCoV-19/USA/MD-HP45128-PIDTIJRHLE/2023|2023-02-14|2023-03-30	98.6928327645051	exact
hCoV-19/Germany/BW-RKI-I-1117189/2023|2023-02-25|2023-03-10	99.2303277858421	exact
hCoV-19/USA/OK-PHL-0025741/2023|2023-02-14|2023-02-17	98.9414422007214	exact
hCoV-19/Japan/PG-447391/2023|2023-02-04|2023-02-24	98.5098223896663	exact
hCoV-19/USA/NC-CDC-LC1023205/2023|2023-02-23|2023-03-10	99.9555692265628	exact
hCoV-19/Germany/NI-RKI-I-1113234/2023|2023-02-16|2023-03-02	99.2788785550613	exact
hCoV-19/France/NOR-CHUR-76573079/2023|2023-02-23|2023-03-13	99.7779572062979	exact
hCoV-19/Ireland/D-NVRL-SIRL00011495/2023|2023-02-24|2023-03-08	99.821241863132	exact
hCoV-19/England/QEUH-326E6423/2023|2023-02-23|2023-03-06	98.6356095744321	exact
hCoV-19/USA/TX-HMH-M-125868/2023|2023-02-18|2023-03-10	98.3776158006113	exact
hCoV-19/France/PAC-HCL723000265201/2023|2023-02-13|2023-02-23	97.3886225738326	parent
hCoV-19/Germany/BY-RKI-I-1109689/2023|2023-02-05|2023-02-23	99.6529415728823	exact
hCoV-19/USA/WA-CDC-UW23022590272/2023|2023-02-25|2023-03-06	98.5814172381337	exact
hCoV-19/Hubei/XCDC-622/2023|2023-02-06|2023-02-14	96.0230140304835	exact
hCoV-19/USA/CO-CDPHE-2103779640/2023|2023-02-02|2023-02-21	98.9063867016623	exact
hCoV-19/USA/NC-ECU-117105921/2023|2023-02-01|2023-02-17	99.2382177681474	exact
hCoV-19/Brazil/AM-FIOCRUZ-ILMD2300869/2023|2023-02-14|2023-05-29	98.5363884122338	exact
hCoV-19/SouthKorea/KDCA219406/2023|2023-02-22|2023-03-17	97.240243369525	exact
hCoV-19/Taiwan/NCKUH-061023000781/2023|2023-02-24|2023-03-16	97.9975809702997	exact
hCoV-19/USA/CA-SFDPH-EP230011110/2023|2023-02-23|2023-05-08	95.9207734024994	exact
hCoV-19/Singapore/R14MR52/2023|2023-02-13|2023-02-24	99.5669106291546	exact
hCoV-19/Canada/BC-BCCDC-604406/2023|2023-02-21|2023-03-24	99.1498549355644	exact
hCoV-19/USA/MI-UM-HS16793/2023|2023-02-06|2023-05-30	99.6101364522417	exact
hCoV-19/Hainan/CDC-332/2023|2023-02-22|2023-03-07	99.649170152476	exact
hCoV-19/Hainan/CDC-423/2023|2023-02-28|2023-03-13	99.5570133910456	exact
hCoV-19/Germany/NW-RKI-I-1109191/2023|2023-02-14|2023-02-23	99.7107007097924	exact
hCoV-19/Japan/PG-454099/2023|2023-02-14|2023-03-07	98.7186385955472	exact
hCoV-19/USA/NM-UNM-TRL-020/2023|2023-02-20|2023-04-01	95.842037873172	exact
hCoV-19/Spain/CL-40571/2023|2023-02-19|2023-04-21	96.5637701118538	exact
hCoV-19/England/PHEC-YYEDCZZ/2023|2023-02-10|2023-02-27	99.5906589719501	exact
hCoV-19/Germany/BY-RKI-I-1111193/2023|2023-02-09|2023-02-23	99.7579750579851	exact
hCoV-19/USA/TN-RVTN-L8144724686844/2023|2023-02-15|2023-05-09	99.7245456683127	exact
hCoV-19/Portugal/PT46443/2023|2023-02-20|2023-03-19	99.8081905979742	exact
hCoV-19/Austria/AGES-1112507/2023|2023-02-06|2023-02-17	99.9895663061246	exact
hCoV-19/Belgium/UGent-280/2023|2023-02-08|2023-03-02	99.8689075630252	exact
hCoV-19/Australia/WA11531/2023|2023-02-07|2023-02-20	99.6356454523785	exact
hCoV-19/USA/OK-OKPHL0026279/2023|2023-02-06|2023-03-03	99.0825071416569	exact
hCoV-19/France/BRE-IPP05633/2023|2023-02-27|2023-03-22	99.8785507050806	exact
hCoV-19/Beijing/BJCDC-0617/2023|2023-02-12|2023-04-06	99.6675509587293	exact
hCoV-19/Germany/NI-RKI-I-1107577/2023|2023-02-02|2023-02-23	99.005212414404	exact
hCoV-19/Sweden/079387/2023|2023-02-13|2023-03-03	99.9560677232942	exact
hCoV-19/USA/VA-VTVAS3-GSC42362/2023|2023-02-11|2023-02-28	99.9932544099295	exact
hCoV-19/USA/WI-WSLH-2300497/2023|2023-02-13|2023-05-03	98.7196720209692	exact
hCoV-19/SouthKorea/KDCA213361/2023|2023-02-01|2023-02-20	98.0655561526061	exact
hCoV-19/CostaRica/INC-10491-786199/2023|2023-02-28|2023-03-27	99.7546795711933	exact
hCoV-19/SouthKorea/KDCA219163/2023|2023-02-21|2023-03-17	97.3243361197838	exact
hCoV-19/Japan/PG-456904/2023|2023-02-20|2023-03-13	97.5775519816971	exact
hCoV-19/Germany/BW-RKI-I-1109081/2023|2023-02-15|2023-02-23	99.2061623330755	exact
hCoV-19/Denmark/DCGC-642913/2023|2023-02-20|2023-03-13	99.0326193951325	exact
hCoV-19/Spain/CU-82207/2023|2023-02-19|2023-03-09	99.9057968576523	exact
hCoV-19/England/BRBR-326D7188/2023|2023-02-18|2023-02-24	98.0653410046768	exact
hCoV-19/USA/IL-2282023183/2023|2023-02-17|2023-03-06	99.2842020364956	exact
hCoV-19/England/QEUH-326D5B9B/2023|2023-02-14|2023-02-24	99.8384925975774	exact
hCoV-19/Austria/AGES-1114446/2023|2023-02-06|2023-02-17	99.5446726702418	exact
hCoV-19/USA/CA-HLX-STM-HKU9M8R5U/2023|2023-02-01|2023-03-03	97.6749647721935	exact
hCoV-19/Germany/NI-RKI-I-1115359/2023|2023-02-22|2023-03-10	99.3679397525551	exact
hCoV-19/Finland/THL-03441/2023|2023-02-26|2023-03-29	98.161529929755	exact
hCoV-19/Luxembourg/LNS8326843/2023|2023-02-02|2023-02-14	98.2097100472016	exact
hCoV-19/CostaRica/INC-9985-782950/2023|2023-02-06|2023-02-28	98.9276590022859	exact
hCoV-19/SouthKorea/KDCA217098/2023|2023-02-18|2023-03-09	97.18963256799	exact
hCoV-19/USA/TX-PHH-CS-02406/2023|2023-02-09|2023-03-21	97.9686554113136	exact
hCoV-19/Greece/3487/2023|2023-02-23|2023-04-04	99.4831081081081	exact
hCoV-19/Wales/PHWC-PKCF9Y/2023|2023-02-11|2023-03-01	99.1858704793945	exact
hCoV-19/Norway/2605/2023|2023-02-13|2023-04-20	99.412400378225	exact
hCoV-19/Japan/PG-460101/2023|2023-02-20|2023-03-20	99.8856297093649	exact
hCoV-19/Austria/IMBA_IMP-2910_F04/2023|2023-02-13|2023-02-23	99.8465669351745	exact
hCoV-19/Austria/LB-R00123-S328/2023|2023-02-01|2023-02-06	99.4350282485876	exact
hCoV-19/France/IDF-IPP04759/2023|2023-02-20|2023-03-10	93.4804548206957	exact
hCoV-19/Austria/IMBA_IMP-2952_E02/2023|2023-02-11|2023-03-03	98.7399770904926	exact
hCoV-19/Scotland/SCOT-26124/2023|2023-02-15|2023-03-08	98.4475284787795	exact
hCoV-19/USA/NY-URMC-N0S1F310-1/2023|2023-02-14|2023-04-14	99.5238095238095	exact
hCoV-19/USA/NV-NSPHL-23-S002687/2023|2023-02-20|2023-03-30	99.5785143473716	exact
hCoV-19/Brunei/7123012964/2023|2023-02-08|2023-03-04	98.0069789290028	exact
hCoV-19/Germany/NW-RKI-I-1111825/2023|2023-02-13|2023-03-02	99.8385251967974	exact
hCoV-19/USA/CA-HLX-STM-PWBT9R9S5/2023|2023-02-16|2023-03-14	99.6008452688424	exact
hCoV-19/USA/DC-CDC-2-6918542/2023|2023-02-20|2023-03-27	99.4831000570604	exact
hCoV-19/France/HDF-IPP04374/2023|2023-02-13|2023-03-10	99.9226188473573	exact
hCoV-19/USA/NM-NMDOH-2023012651/2023|2023-02-15|2023-03-23	98.6405545460664	exact
hCoV-19/Scotland/SCOT-26122/2023|2023-02-15|2023-03-08	98.6498740554156	exact
hCoV-19/Portugal/PT46538/2023|2023-02-27|2023-03-19	99.1383082567572	exact
hCoV-19/SouthKorea/KDCA218118/2023|2023-02-16|2023-03-10	98.3159097784799	exact
hCoV-19/USA/MA-CDCBI-CRSP_ZJTPYV5ZCWTDGT3Q/2023|2023-02-17|2023-03-04	94.3425076452599	exact
hCoV-19/Poland/WSSEL-214/2023|2023-02-16|2023-03-03	92.4603842142449	exact
hCoV-19/USA/MS-UMMC-S90F10-538984/2023|2023-02-23|2023-03-08	99.391678429791	exact
hCoV-19/England/BRBR-326C8858/2023|2023-02-08|2023-02-16	98.1965613539248	exact
hCoV-19/Canada/ON-PHL-23-11342/2023|2023-02-08|2023-02-21	98.5667664771389	exact
hCoV-19/Poland/WSSEL-202/2023|2023-02-14|2023-03-03	99.8486173719976	exact
hCoV-19/Japan/PG-452210/2023|2023-02-08|2023-02-27	95.9802206673843	exact
hCoV-19/Austria/AGES-1122053/2023|2023-02-28|2023-03-29	99.9831377310131	exact
hCoV-19/Austria/AGES-1116286/2023|2023-02-13|2023-02-24	98.8668651062103	exact
hCoV-19/USA/CA-HLX-STM-6C92GZE53/2023|2023-02-15|2023-03-14	99.4195994229543	exact
hCoV-19/CostaRica/INC-10141-783941/2023|2023-02-08|2023-03-06	98.6890756302521	exact
hCoV-19/USA/TX-TAMGHRC-SHS_91050/2023|2023-02-07|2023-03-16	97.30380678397	exact
hCoV-19/USA/LA-EVTL19067/2023|2023-02-04|2023-04-03	98.8957878838731	exact
hCoV-19/USA/UT-UPHL-230303648502/2023|2023-02-23|2023-03-07	99.0994926245758	exact
hCoV-19/England/PHEC-YYEGSIM/2023|2023-02-22|2023-03-07	99.7548937313232	exact
hCoV-19/USA/NJ-PHEL-V23007441/2023|2023-02-26|2023-03-09	99.9696448446828	exact
hCoV-19/Canada/ON-PHL-23-12072/2023|2023-02-13|2023-02-21	98.9301574485264	exact
hCoV-19/England/PHEP-YYGMTZR/2023|2023-02-20|2023-03-06	98.5528219971056	exact
hCoV-19/USA/MD-HP44890-PIDJLIXIPH/2023|2023-02-14|2023-03-30	99.0170648464164	exact
hCoV-19/Belgium/AZDelta-08069/2023|2023-02-20|2023-03-23	98.9449988240433	exact
hCoV-19/Singapore/R12MR107/2023|2023-02-08|2023-02-13	99.670920080591	exact
hCoV-19/Canada/ON-PHL-23-11941/2023|2023-02-10|2023-02-21	99.0077140041459	exact
hCoV-19/Denmark/DCGC-642696/2023|2023-02-26|2023-03-08	99.5596934659855	exact
hCoV-19/Austria/AGES-1116964/2023|2023-02-13|2023-02-24	99.8987751796741	exact
hCoV-19/USA/HI-H2320057/2023|2023-02-10|2023-02-28	93.1251684182161	exact
hCoV-19/Canada/ON-PHL-23-11740/2023|2023-02-09|2023-02-21	97.1894038843448	exact
hCoV-19/Germany/NI-RKI-I-1110506/2023|2023-02-08|2023-02-23	98.7057633973711	exact
hCoV-19/Austria/AGES-1121887/2023|2023-02-27|2023-03-29	99.6829572666869	exact
hCoV-19/France/NAQ-HCL723000248701/2023|2023-02-13|2023-02-23	99.3489277444038	exact
hCoV-19/Australia/WA11889/2023|2023-02-23|2023-03-07	99.4678310704783	exact
hCoV-19/Indonesia/KI-FKUNMUL-32283/2023|2023-02-27|2023-02-27	97.9589031681671	exact
hCoV-19/England/PHEP-YYGK6EA/2023|2023-02-16|2023-03-01	99.9125285964204	exact
hCoV-19/USA/TN-SPHL-7784/2023|2023-02-16|2023-07-14	99.7573479152426	exact
hCoV-19/USA/AZ-ASPHL-0382/2023|2023-02-05|2023-02-24	99.5182589947446	exact
hCoV-19/Guangdong/GDCDC-01323/2023|2023-02-28|2023-03-22	99.7062894568043	exact
hCoV-19/Germany/BY-RKI-I-1111198/2023|2023-02-11|2023-02-23	99.7412373559163	exact
hCoV-19/Australia/NSW-ICPMR-42733/2023|2023-02-15|2023-03-03	99.5438918955717	exact
hCoV-19/Greece/PEDY-2090/2023|2023-02-22|2023-07-26	98.958298329917	exact
hCoV-19/Germany/NW-RKI-I-1117811/2023|2023-02-04|2023-03-10	98.7320001348936	exact
hCoV-19/England/PHEP-YYGMS6T/2023|2023-02-20|2023-05-16	97.4998317518003	exact
hCoV-19/Canada/NS-NSHA-599794/2023|2023-02-17|2023-03-08	97.8581306708942	exact
hCoV-19/Switzerland/GE-HUG-40699280/2023|2023-02-21|2023-03-02	98.9826069437916	exact
hCoV-19/USA/MD-CDC-QDX46677345/2023|2023-02-08|2023-02-24	99.6836614504459	exact
hCoV-19/Guangdong/GDCDC-00942/2023|2023-02-06|2023-03-10	99.3767591475674	exact
hCoV-19/Canada/ON-PHL-23-10102-v2/2023|2023-02-02|2023-02-13	98.8258646211815	exact
hCoV-19/Ireland/LK-NVRL-SIRL00008596/2023|2023-02-08|2023-02-22	99.7706499376033	exact
hCoV-19/Panama/M269035-GMI/2023|2023-02-14|2023-03-18	99.2098184263618	exact
hCoV-19/Italy/LOM_ASSTMonza_6000209709_080800/2023|2023-02-02|2023-02-20	98.6761676404039	exact
hCoV-19/Germany/BY-RKI-I-1114679/2023|2023-02-20|2023-03-10	96.6157572495459	exact
hCoV-19/SouthKorea/KDCA217155/2023|2023-02-23|2023-03-09	98.605497170574	exact
hCoV-19/SouthKorea/KDCA216751/2023|2023-02-12|2023-03-06	96.85733512786	exact
hCoV-19/England/PHEC-YYEJ9R9/2023|2023-02-28|2023-03-17	98.514984545088	exact
hCoV-19/Germany/BB-RKI-I-1106871/2023|2023-02-06|2023-02-23	99.50932616367	exact
hCoV-19/NewZealand/23YA1146/2023|2023-02-19|2023-03-20	99.9494131930392	exact
hCoV-19/Belgium/OLVZ-898659901/2023|2023-02-06|2023-03-06	99.5659196446598	exact
hCoV-19/SouthAfrica/NICD-N53224/2023|2023-02-10|2023-03-30	99.3402450518379	exact
hCoV-19/USA/MI-CDC-2-6897474/2023|2023-02-06|2023-03-13	99.2613483749664	exact
hCoV-19/Canada/ON-PHL-23-13717/2023|2023-02-21|2023-02-28	98.684564661553	exact
hCoV-19/Sweden/03_SE600_500000288333SP/2023|2023-02-07|2023-03-20	95.9324197232299	exact
hCoV-19/Canada/ON-PHL-23-13899/2023|2023-02-21|2023-03-06	99.3607213754584	exact
hCoV-19/Japan/PG-456539/2023|2023-02-14|2023-03-09	97.7899623250807	exact
hCoV-19/USA/NE-NM_L362190345/2023|2023-02-20|2023-02-24	99.7976322978853	exact
hCoV-19/Australia/VIC-VIDRL-00007117/2023|2023-02-20|2023-06-22	99.5040987754276	exact
hCoV-19/USA/NJ-CDC-LC1025643/2023|2023-02-28|2023-03-17	99.4921070693205	exact
hCoV-19/Germany/NW-RKI-I-1115564/2023|2023-02-20|2023-03-10	98.8542930314058	exact
hCoV-19/Canada/QC-L00588974001/2023|2023-02-19|2023-03-03	98.9503431570448	exact
hCoV-19/England/PHEC-YYEJBF5/2023|2023-02-26|2023-03-15	99.1611864179305	exact
hCoV-19/USA/CA-CDPH-FS47039081/2023|2023-02-16|2023-03-24	99.4188780651663	exact
hCoV-19/Spain/GA-CHUVI-22092290/2023|2023-02-14|2023-06-10	99.8653289340785	exact
hCoV-19/Belgium/Briant-12303134001/2023|2023-02-24|2023-03-14	99.0745414773683	exact
hCoV-19/USA/CA-HLX-STM-ABYC36T6C/2023|2023-02-05|2023-02-28	99.3564605329311	exact
hCoV-19/Canada/QC-L00590680001/2023|2023-02-27|2023-03-13	99.310252010363	exact
hCoV-19/USA/CA-CDPH-7000024834/2023|2023-02-03|2023-06-27	98.9986895601626	exact
hCoV-19/USA/CT-YPL-906/2023|2023-02-03|2023-02-27	99.290756302521	exact
hCoV-19/Canada/AB-ABPHL-93853/2023|2023-02-17|2023-03-07	99.625581866019	exact
hCoV-19/England/PHEC-YYENBXI/2023|2023-02-01|2023-02-20	99.7984006451179	exact
hCoV-19/Georgia/Tb-s7379/2023|2023-02-28|2023-03-10	99.0056770465921	exact
hCoV-19/Canada/ON-PHL-23-13830/2023|2023-02-20|2023-03-06	99.1050099256418	exact
hCoV-19/England/QEUH-326E015F/2023|2023-02-21|2023-03-06	99.256418020928	exact
hCoV-19/USA/CA-CDPH-500103152/2023|2023-02-23|2023-03-24	99.3081211795526	exact
hCoV-19/Germany/BY-RKI-I-1115300/2023|2023-02-23|2023-03-10	98.0322244273269	exact
hCoV-19/Canada/QC-L00583590001/2023|2023-02-06|2023-02-14	98.5362406622249	exact
hCoV-19/USA/RI-RISHL-E06484V/2023|2023-02-10|2023-03-23	99.1727878080593	exact
hCoV-19/SouthKorea/KDCA219345/2023|2023-02-22|2023-03-17	96.7807385364534	exact
hCoV-19/Portugal/INSA-46290/2023|2023-02-10|2023-03-06	98.8087626611031	exact
hCoV-19/Germany/BY-RKI-I-1112178/2023|2023-02-15|2023-03-02	98.819255222525	exact
hCoV-19/Spain/CT-HUJ-20594/2023|2023-02-13|2023-02-13	99.0095007074995	exact
hCoV-19/USA/CA-CDPH-7000025356/2023|2023-02-13|2023-05-18	98.9998321866085	exact
hCoV-19/USA/HI-H2320274/2023|2023-02-27|2023-03-11	99.2026645135244	exact
hCoV-19/Netherlands/NH-inBiome-212686/2023|2023-02-16|2023-02-24	99.9110837522657	exact
hCoV-19/Canada/ON-PHL-23-14592/2023|2023-02-24|2023-03-06	98.3915472104448	exact
hCoV-19/USA/HI-H2320132/2023|2023-02-10|2023-03-03	98.0724593803613	exact
hCoV-19/Croatia/HZJZ_3108/2023|2023-02-17|2023-03-20	97.6040861588091	exact
hCoV-19/Wales/PHWC-PKCI7W/2023|2023-02-22|2023-03-15	99.502102607233	exact
hCoV-19/Germany/NI-RKI-I-1107576/2023|2023-02-01|2023-02-23	99.9489031203161	exact
hCoV-19/USA/MD-HP44937-PIDQWKUDSX/2023|2023-02-11|2023-03-30	96.6621160409556	exact
hCoV-19/Singapore/R11MR34/2023|2023-02-04|2023-02-13	99.5105762461869	exact
hCoV-19/Canada/ON-PHL-23-14242/2023|2023-02-22|2023-03-06	99.3740745726208	exact
hCoV-19/Australia/VIC81316/2023|2023-02-01|2023-02-24	96.8272581077459	exact
hCoV-19/Slovakia/BA_23_00001218/2023|2023-02-01|2023-03-10	95.1015211418616	exact
hCoV-19/Germany/NW-RKI-I-1112808/2023|2023-02-26|2023-03-02	99.4636713215948	exact
hCoV-19/Jamaica/GMI-JPL2036677/2023|2023-02-08|2023-07-21	99.5702679110992	exact
hCoV-19/Sweden/14_SE300_DC-003013/2023|2023-02-17|2023-03-07	96.9401434412494	exact
hCoV-19/Italy/APU-UNIBA_APU-Ba1047/2023|2023-02-23|2023-03-13	99.3989456364796	exact
hCoV-19/Russia/YAR-RII-MH132063S/2023|2023-02-16|2023-04-28	99.2572177595537	exact
hCoV-19/Germany/BW-RKI-I-1104353/2023|2023-02-02|2023-02-10	98.909164366036	exact
hCoV-19/Poland/WSSEL-217/2023|2023-02-16|2023-03-03	98.7854523433032	exact
hCoV-19/Germany/BW-RKI-I-1117077/2023|2023-02-23|2023-03-10	99.2574842215397	exact
hCoV-19/USA/TX-ASC-210968643/2023|2023-02-15|2023-03-15	92.4672268907563	exact
hCoV-19/Australia/NSW-ICPMR-42758/2023|2023-02-18|2023-03-03	99.7344952004902	exact
hCoV-19/Canada/ON-PHL-23-12354/2023|2023-02-14|2023-02-21	98.523078993406	exact
hCoV-19/Russia/YAR-RII-MH131520S/2023|2023-02-08|2023-04-28	98.9620423244877	exact
hCoV-19/SouthKorea/KDCA218772/2023|2023-02-20|2023-03-09	94.0464584664	exact
hCoV-19/Canada/ON-PHL-23-13815/2023|2023-02-21|2023-03-06	99.310252010363	exact
hCoV-19/Canada/ON-PHL-23-15155/2023|2023-02-27|2023-03-06	98.555847303575	exact
hCoV-19/USA/LA-EVTL19093/2023|2023-02-28|2023-04-03	93.9137728569032	exact
hCoV-19/Scotland/CLIMB-CM7YGSOS/2023|2023-02-14|2023-07-31	98.9888131151947	exact
hCoV-19/Denmark/DCGC-641650/2023|2023-02-10|2023-02-21	99.5193600430223	exact
hCoV-19/Greece/183282/2023|2023-02-21|2023-04-04	99.5338782679187	exact
hCoV-19/SouthKorea/KDCA217421/2023|2023-02-14|2023-03-10	99.0734212911673	exact
hCoV-19/Canada/QC-LSPQ-L00584947001/2023|2023-02-05|2023-02-21	99.7609990911233	exact
hCoV-19/SouthKorea/KDCA219948/2023|2023-02-23|2023-03-17	97.7444619987226	exact
hCoV-19/Germany/RP-RKI-I-1113993/2023|2023-02-20|2023-03-02	98.5074125121861	parent
hCoV-19/Greece/2811/2023|2023-02-08|2023-04-04	92.2759971630248	exact
hCoV-19/USA/CA-CDPH-FS47041924/2023|2023-02-21|2023-03-24	91.7973867186188	exact
hCoV-19/Canada/QC-L00591901001/2023|2023-02-27|2023-03-13	99.0175627481327	exact
hCoV-19/Singapore/R17MR130/2023|2023-02-25|2023-03-07	99.3118727132355	exact
hCoV-19/Slovenia/08-001062-MB/2023|2023-02-20|2023-03-16	98.6388628134639	exact
hCoV-19/USA/NJ-GBW-H10-010-6303/2023|2023-02-12|2023-02-20	98.2604306864065	exact
hCoV-19/Austria/MUIV-1599/2023|2023-02-03|2023-03-12	98.9240783837566	exact
hCoV-19/Germany/NW-RKI-I-1113074/2023|2023-02-14|2023-03-02	98.6801450832886	exact
hCoV-19/Germany/SN-RKI-I-1112981/2023|2023-02-08|2023-03-02	98.6961927484122	exact
hCoV-19/USA/FL-CDC-VSX-A073495/2023|2023-02-07|2023-02-20	99.5530012771392	exact
hCoV-19/Greece/182962/2023|2023-02-20|2023-04-04	99.2129973653989	exact
hCoV-19/Germany/BB-RKI-I-1111150/2023|2023-02-16|2023-02-23	99.5345542851361	exact
hCoV-19/Australia/NSW-ICPMR-42926/2023|2023-02-22|2023-03-10	99.13540744775	exact
hCoV-19/Germany/BB-RKI-I-1104201/2023|2023-02-01|2023-02-10	99.8583569405099	exact
hCoV-19/USA/CA-CDPH-FS48081074/2023|2023-02-01|2023-03-24	99.3517181149441	exact
hCoV-19/France/OCC-CHU-TLS-6003606709/2023|2023-02-01|2023-03-07	99.9966212791837	exact
hCoV-19/France/OCC-HCL-723000297401/2023|2023-02-20|2023-03-13	98.0836997013122	exact
hCoV-19/Japan/PG-448390/2023|2023-02-06|2023-02-20	97.9106385842137	exact
hCoV-19/USA/NC-WFSM-1085-9237/2023|2023-02-06|2023-02-16	99.2727272727273	exact
hCoV-19/Lithuania/MB230221_0039/2023|2023-02-14|2023-03-02	98.95521886653	exact
hCoV-19/Austria/IMBA_IMP-2958_G07/2023|2023-02-28|2023-03-09	99.6177370030581	exact
hCoV-19/Australia/VIC-VIDRL-00007472/2023|2023-02-19|2023-06-22	99.7841629569675	exact
hCoV-19/USA/NY-Wadsworth-008726-01/2023|2023-02-16|2023-03-15	99.2906609292006	exact
hCoV-19/Japan/TKYhug16589/2023|2023-02-21|2023-03-24	99.027492680957	exact
hCoV-19/Germany/SN-RKI-I-1109488/2023|2023-02-09|2023-02-23	99.6776901124727	exact
hCoV-19/USA/MA-ASC-210967805/2023|2023-02-10|2023-03-15	98.0617128891001	exact
hCoV-19/SouthKorea/KDCA217665/2023|2023-02-15|2023-03-10	98.9906466590404	exact
hCoV-19/Canada/QC-L00583664001/2023|2023-02-05|2023-02-14	99.3571620893915	exact
hCoV-19/Austria/LB-R00125-S037/2023|2023-02-13|2023-02-20	99.734489480406	exact
hCoV-19/Austria/AGES-1117599/2023|2023-02-20|2023-03-06	99.7430609554076	exact
hCoV-19/Canada/ON-PHL-23-11112/2023|2023-02-07|2023-02-21	99.8149269802813	exact
hCoV-19/SouthAfrica/NICD-N53712/2023|2023-02-04|2023-02-23	94.4975432456081	exact
hCoV-19/Germany/NW-RKI-I-1116703/2023|2023-02-25|2023-03-10	98.9370648188637	exact
hCoV-19/France/ARA-HCL023039237101/2023|2023-02-27|2023-03-17	98.1567129164153	exact
hCoV-19/CostaRica/INC-10217-784400/2023|2023-02-16|2023-03-10	99.2720563569272	exact
hCoV-19/Austria/AGES-1116997/2023|2023-02-14|2023-02-24	99.5547910553476	exact
hCoV-19/Germany/MV-RKI-I-1113268/2023|2023-02-15|2023-03-02	98.9211534583585	exact
hCoV-19/USA/CA-CDPH-FS47315327/2023|2023-02-09|2023-03-24	97.4874878237211	exact
hCoV-19/England/QEUH-326BE679/2023|2023-02-01|2023-02-13	98.5365361324182	exact
hCoV-19/SouthKorea/KDCA215663/2023|2023-02-07|2023-03-09	94.7087460130938	exact
hCoV-19/Canada/QC-L00591075001/2023|2023-02-27|2023-03-13	99.2967935130043	exact
hCoV-19/USA/TX-PHH-SPID1004196144/2023|2023-02-10|2023-03-21	98.6772309138521	exact
hCoV-19/Chile/AT-14513/2023|2023-02-20|2023-03-04	93.0697064460809	parent
hCoV-19/Germany/NW-RKI-I-1118716/2023|2023-02-27|2023-03-10	98.6523726307299	exact
hCoV-19/Brazil/AM-FIOCRUZ-ILMD2300957/2023|2023-02-15|2023-05-29	97.0258722201662	exact
hCoV-19/USA/ND-NDDH-22976/2023|2023-02-28|2023-03-16	99.568325913935	exact
hCoV-19/USA/AK-PHL24305/2023|2023-02-16|2023-03-24	93.8163731684366	exact
hCoV-19/Singapore/R12MR96/2023|2023-02-07|2023-02-13	99.7210271578381	exact
hCoV-19/Austria/AGES-1116180/2023|2023-02-15|2023-02-24	93.5926464127606	exact
hCoV-19/Wales/PHWC-PKPYE1/2023|2023-02-25|2023-03-17	96.3079603323506	exact
hCoV-19/Greece/NPHO-3819/2023|2023-02-25|2023-05-16	99.2365638617708	exact
hCoV-19/Ireland/D-NVRL-SIRL00011452/2023|2023-02-24|2023-03-08	96.9172653377854	exact
hCoV-19/Germany/NW-RKI-I-1118846/2023|2023-02-23|2023-03-10	99.6228956228956	exact
hCoV-19/Germany/RP-RKI-I-1123008/2023|2023-02-28|2023-03-22	98.8502664834244	exact
hCoV-19/Canada/QC-L00591889001/2023|2023-02-28|2023-03-13	99.424668595653	exact
hCoV-19/Germany/RP-RKI-I-1114009/2023|2023-02-20|2023-03-02	98.6452415369617	exact
hCoV-19/Brazil/AM-FIOCRUZ-ILMD2300992/2023|2023-02-16|2023-05-29	99.1891255341341	exact
hCoV-19/Austria/AGES-1120396/2023|2023-02-27|2023-03-29	99.9485878804497	exact
hCoV-19/USA/NJ-CDC-LC1020934/2023|2023-02-24|2023-03-13	99.8093876578508	exact
hCoV-19/USA/IL-2282023107/2023|2023-02-17|2023-03-06	99.3346103437847	exact
hCoV-19/USA/WA-UW-1790452/2023|2023-02-17|2023-03-03	97.8340451494814	exact
hCoV-19/Brunei/7123013920/2023|2023-02-11|2023-03-07	99.7078870496592	exact
hCoV-19/Germany/NI-RKI-I-1115891/2023|2023-02-21|2023-03-10	99.2935002018571	exact
hCoV-19/Australia/NSW-ICPMR-42517/2023|2023-02-14|2023-02-24	99.2409544232275	exact
hCoV-19/Luxembourg/LNS6323769/2023|2023-02-23|2023-03-07	99.1277890466531	exact
hCoV-19/Oman/723847/2023|2023-02-08|2023-02-25	98.9625437887362	exact
hCoV-19/Denmark/DCGC-642580/2023|2023-02-27|2023-03-08	99.4226250419604	exact
hCoV-19/Ireland/D-NVRL-SIRL00009122/2023|2023-02-12|2023-03-01	99.1298188809066	exact
hCoV-19/Germany/SN-RKI-I-1107193/2023|2023-02-06|2023-02-23	98.9052320505071	exact
hCoV-19/Canada/ON-PHL-23-11337/2023|2023-02-08|2023-02-21	99.3203458833821	exact
hCoV-19/Japan/TKYmbc36112/2023|2023-02-04|2023-03-04	99.0075026074084	exact
hCoV-19/USA/NY-URMC-N0S1F349-1/2023|2023-02-18|2023-04-21	99.0917926203961	exact
hCoV-19/Germany/TH-RKI-I-1109261/2023|2023-02-07|2023-02-23	97.006711409396	exact
hCoV-19/USA/TN-SPHL-7213/2023|2023-02-08|2023-06-23	96.9155513282152	exact
hCoV-19/NewZealand/23YA1035/2023|2023-02-09|2023-03-20	98.2797004654928	exact
hCoV-19/Canada/ON-PHL-23-10166/2023|2023-02-03|2023-02-13	98.7443191381922	exact
hCoV-19/USA/NY-SUNYQB-X4884/2023|2023-02-03|2023-03-30	98.8272849462366	exact
hCoV-19/USA/CA-CDPH-500103053/2023|2023-02-23|2023-03-24	99.3930606602151	exact
hCoV-19/Singapore/R16MR88/2023|2023-02-21|2023-02-27	99.7542253046933	exact
hCoV-19/Australia/SA525211/2023|2023-02-28|2023-03-14	99.300158137344	exact
hCoV-19/Australia/SA521876/2023|2023-02-05|2023-02-13	99.8788857488898	exact
hCoV-19/Spain/MD-HUFA-0266/2023|2023-02-26|2023-03-10	97.7928064331617	exact
hCoV-19/USA/CA-SEARCH-134105/2023|2023-02-15|2023-05-12	99.262566808741	exact
hCoV-19/Japan/PG-455092/2023|2023-02-14|2023-03-06	99.7981293318081	exact
hCoV-19/Italy/EMR_AUSLRomagna_C011-36/2023|2023-02-07|2023-02-13	99.2664954029205	exact
hCoV-19/USA/TX-UTH-UTHSA7254-P0/2023|2023-02-11|2023-03-13	98.4239959328927	exact
hCoV-19/France/NAQ-HCL723000218901/2023|2023-02-07|2023-02-15	99.0450021780652	exact
hCoV-19/Canada/QC-L00588378001/2023|2023-02-20|2023-03-03	99.1755838212531	exact
hCoV-19/Russia/SPE-RII-11650S/2023|2023-02-10|2023-03-28	99.2329172694546	exact
hCoV-19/USA/CA-CDPH-500103470/2023|2023-02-23|2023-03-24	99.6453661172656	exact
hCoV-19/Italy/EMR-IZSLER-042362-011-01/2023|2023-02-07|2023-02-16	99.186202277294	exact
hCoV-19/Austria/AGES-1121859/2023|2023-02-27|2023-03-29	97.2706277556162	exact
hCoV-19/Canada/ON-KHS-23-01772-v1/2023|2023-02-03|2023-02-14	99.0811483962169	exact
hCoV-19/Brazil/GO-LACENGO-520390740/2023|2023-02-09|2023-03-15	99.4637171107759	exact
hCoV-19/USA/NC-ECU-117108144/2023|2023-02-01|2023-02-17	97.704047330913	exact
hCoV-19/England/PHEC-YYERXIS/2023|2023-02-15|2023-03-03	99.1808507066841	exact
hCoV-19/SouthKorea/KDCA215739/2023|2023-02-08|2023-03-06	98.1276681569128	exact
hCoV-19/USA/MD-HP45037-PIDXEIPZZA/2023|2023-02-15|2023-03-30	93.7576791808874	exact
hCoV-19/Netherlands/ZH-LUMC-4138/2023|2023-02-14|2023-06-08	99.864997131189	exact
hCoV-19/Japan/PG-448230/2023|2023-02-01|2023-02-20	98.2875214480369	exact
hCoV-19/England/PHEC-YYENBH4/2023|2023-02-02|2023-02-20	99.7984141916409	exact
hCoV-19/Brazil/AM-FIOCRUZ-ILMD2300528/2023|2023-02-13|2023-04-17	95.8917936812355	exact
hCoV-19/Belgium/rega-46919/2023|2023-02-16|2023-03-22	97.5780881063213	exact
hCoV-19/Sweden/SUS0020736/2023|2023-02-11|2023-03-01	98.4798657718121	exact
hCoV-19/Brazil/AM-FIOCRUZ-ILMD2300882/2023|2023-02-14|2023-05-29	99.387638370176	exact
hCoV-19/Germany/RP-RKI-I-1106279/2023|2023-02-05|2023-02-23	98.5242209298417	exact
hCoV-19/Germany/NW-RKI-I-1119310/2023|2023-02-20|2023-03-21	98.6264566611815	exact
hCoV-19/USA/CA-CCPHL-4634/2023|2023-02-16|2023-03-14	97.9073294018534	exact
hCoV-19/Greece/3367/2023|2023-02-20|2023-04-04	91.3083133466203	exact
hCoV-19/USA/MI-CDC-2-6897551/2023|2023-02-08|2023-03-13	99.6810689226844	exact
hCoV-19/Greece/3504/2023|2023-02-23|2023-04-04	99.4324324324324	exact
hCoV-19/Austria/LB-R00125-S214/2023|2023-02-15|2023-02-20	98.8774618538684	parent
hCoV-19/Germany/BW-RKI-I-1113384/2023|2023-02-20|2023-03-02	99.4402415442548	exact
hCoV-19/Germany/NW-RKI-I-1102464/2023|2023-02-03|2023-02-10	94.5062727640631	exact
hCoV-19/USA/UT-UPHL-230224615649/2023|2023-02-17|2023-03-01	99.179031661115	exact
hCoV-19/USA/CA-CDPH-500102995/2023|2023-02-23|2023-03-24	99.3287914890761	exact
hCoV-19/USA/TX-PHH-SPID1004195834/2023|2023-02-07|2023-03-16	99.1169459087399	exact
hCoV-19/England/PHEC-YYEDERN/2023|2023-02-11|2023-02-27	97.2271703693745	exact
hCoV-19/Finland/THL-02584/2023|2023-02-06|2023-02-16	98.5177467061038	exact
hCoV-19/SouthKorea/KDCA221125/2023|2023-02-28|2023-03-27	98.9345870256376	exact
hCoV-19/England/PHEP-YYGME48/2023|2023-02-17|2023-03-06	99.9327143049388	exact
hCoV-19/Denmark/DCGC-642912/2023|2023-02-06|2023-03-13	98.225170915704	exact
hCoV-19/USA/TX-PHH-SPID1004426761/2023|2023-02-24|2023-05-12	99.3318335963469	exact
hCoV-19/Ecuador/NIC-INSPI-115314/2023|2023-02-02|2023-07-07	98.5982250907624	exact
hCoV-19/Belgium/Jessa_11-2306-000816LKO/2023|2023-02-06|2023-02-09	98.918483189467	exact
hCoV-19/Belgium/ULG-29466/2023|2023-02-09|2023-02-19	99.2715499797653	exact
hCoV-19/Japan/TKYnat12584/2023|2023-02-19|2023-03-13	96.8121991449827	exact
hCoV-19/Japan/PG-448733/2023|2023-02-02|2023-02-20	99.8755382131324	exact
hCoV-19/USA/NY-URMC-N0S1E103-1/2023|2023-02-20|2023-03-25	99.0617565258185	exact
hCoV-19/Germany/NW-RKI-I-1115858/2023|2023-02-13|2023-03-10	96.4711830131446	exact
hCoV-19/England/PHEC-YYE8FPM/2023|2023-02-25|2023-03-10	98.9753754157288	exact
hCoV-19/England/PHEC-YYED8YM/2023|2023-02-13|2023-02-27	98.9418878065166	exact
hCoV-19/Italy/SIC-AOUME-UOSD-GCL-5222/2023|2023-02-01|2023-03-13	98.8635981575497	exact
hCoV-19/Brazil/AM-FIOCRUZ-ILMD2300819/2023|2023-02-14|2023-05-29	99.2732411426264	exact
hCoV-19/USA/NJ-PHEL-V23005858/2023|2023-02-11|2023-02-24	99.8279874532025	exact
hCoV-19/USA/NE-NPHL-620/2023|2023-02-24|2023-03-01	98.7385746568181	exact
hCoV-19/CostaRica/INC-10167-784108/2023|2023-02-06|2023-03-06	99.1328022587476	exact
hCoV-19/Belgium/LHUB-ULB_460FKK/2023|2023-02-01|2023-02-13	99.0097336758145	exact
hCoV-19/Sweden/01_SE100_23CS500791/2023|2023-02-11|2023-02-21	96.7390575775856	exact
hCoV-19/SouthKorea/KDCA213417/2023|2023-02-03|2023-02-28	99.1611925214755	exact
hCoV-19/Austria/LB-R00127-S075/2023|2023-02-27|2023-03-06	88.8451972843987	exact
hCoV-19/Japan/PG-459122/2023|2023-02-23|2023-03-12	98.7385629709365	exact
hCoV-19/USA/un-KDHE-2450918/2023|2023-02-14|2023-06-26	99.6390378841548	exact
hCoV-19/Italy/EMR_AUSLRomagna_C012-06/2023|2023-02-04|2023-02-16	93.7673130193906	exact
hCoV-19/France/HDF-IPP05682/2023|2023-02-06|2023-03-22	98.4960129201575	exact
hCoV-19/Singapore/R12MR53/2023|2023-02-06|2023-02-13	99.5273056421603	exact
hCoV-19/USA/NY-URMC-N0S1E156-1/2023|2023-02-22|2023-03-25	99.5539457356542	exact
hCoV-19/Colombia/ANT-LDSP4569/2023|2023-02-02|2023-03-10	98.6507856397833	exact
hCoV-19/Poland/wsserze-23SNR149/2023|2023-02-14|2023-03-13	96.8616358554736	exact
hCoV-19/Italy/PIE_IRCC_15890586/2023|2023-02-01|2023-02-14	99.5569577767336	exact
hCoV-19/France/OCC-HCL723000255801/2023|2023-02-13|2023-02-23	98.2324333389234	exact
hCoV-19/Canada/ON-KHS-23-01940-v1/2023|2023-02-08|2023-02-21	99.8586857777329	exact
hCoV-19/USA/CT-IVY-G43Q32H1/2023|2023-02-24|2023-07-25	99.9864553704456	exact
hCoV-19/Germany/NI-RKI-I-1111453/2023|2023-02-17|2023-03-02	98.2397317686505	exact
hCoV-19/USA/WA-UW-2010769/2023|2023-02-20|2023-03-03	99.1152842276533	exact
hCoV-19/Jiangsu/SZCDC-219/2023|2023-02-23|2023-03-14	99.5669978517723	exact
hCoV-19/Germany/SN-RKI-I-1112931/2023|2023-02-13|2023-03-02	99.151149136051	parent
hCoV-19/Chile/VS-UV-661/2023|2023-02-22|2023-04-28	97.0460731928622	exact
hCoV-19/Canada/ON-PHL-23-12642/2023|2023-02-14|2023-02-28	97.9097835614591	exact
hCoV-19/Lithuania/MB230301_0061/2023|2023-02-21|2023-03-20	98.3365258594616	exact
hCoV-19/SouthKorea/KDCA215294/2023|2023-02-11|2023-03-09	98.8553590010406	exact
hCoV-19/Hebei/CD-20/2023|2023-02-07|2023-02-27	99.124542984604	exact
hCoV-19/Germany/BY-RKI-I-1104995/2023|2023-02-02|2023-02-16	98.5397039030956	exact
hCoV-19/England/BRBR-326C4959/2023|2023-02-07|2023-02-15	99.7476531745231	exact
hCoV-19/Germany/BE-ChVir-LB-17-4762/2023|2023-02-10|2023-02-25	97.7387019474164	exact
hCoV-19/Japan/TKYnat12349/2023|2023-02-10|2023-03-14	99.3035461947379	exact
hCoV-19/USA/CA-CDPH-500103371/2023|2023-02-23|2023-03-24	98.6015875696673	exact
hCoV-19/Germany/BB-RKI-I-1100918/2023|2023-02-01|2023-02-10	99.8774895866149	exact
hCoV-19/Wales/PHWC-PKM7QP/2023|2023-02-01|2023-02-22	98.8039399624765	exact
hCoV-19/Germany/NI-RKI-I-1110448/2023|2023-02-08|2023-02-23	99.2986715220177	exact
hCoV-19/USA/NC-UNC-9137/2023|2023-02-02|2023-02-15	98.2418395132282	exact
hCoV-19/USA/WA-UW-1056528/2023|2023-02-10|2023-02-22	99.3624309017533	exact
hCoV-19/Poland/0090WSN2023_wsseol/2023|2023-02-01|2023-02-17	99.0066225165563	exact
hCoV-19/Australia/QLD0x012F82/2023|2023-02-25|2023-03-10	98.8694481830417	exact
hCoV-19/USA/CA-CDPH-FS47041272/2023|2023-02-15|2023-03-24	99.2043776017188	exact
hCoV-19/USA/NC-CDC-VSX-A062086/2023|2023-02-06|2023-02-20	99.6078562810028	exact
hCoV-19/Wales/PHWC-PKC9TN/2023|2023-02-26|2023-03-17	99.0233260614197	exact
hCoV-19/England/PHEP-YYGMD4C/2023|2023-02-11|2023-03-01	99.3338043807409	exact
hCoV-19/SouthAfrica/NICD-R01853/2023|2023-02-28|2023-07-13	99.2832385503247	exact
hCoV-19/Indonesia/JI-ITD-60787NT/2023|2023-02-18|2023-03-29	98.6642441371421	exact
hCoV-19/USA/CA-HLX-STM-5CNZQAKUW/2023|2023-02-01|2023-02-28	99.3791529632861	exact
hCoV-19/Australia/VIC-VIDRL-00007229/2023|2023-02-20|2023-06-22	98.4853085045373	exact
hCoV-19/Germany/BW-RKI-I-1106723/2023|2023-02-06|2023-02-23	98.6556150813707	exact
hCoV-19/SouthKorea/KDCA215319/2023|2023-02-12|2023-03-09	99.1057921807241	exact
hCoV-19/Brazil/GO-LACENGO-520390711/2023|2023-02-01|2023-03-15	99.3061840120664	exact
hCoV-19/Canada/ON-PHL-23-15544/2023|2023-02-28|2023-03-13	95.8442694663167	exact
hCoV-19/USA/ND-CDC-2-6919650/2023|2023-02-21|2023-03-27	99.1876195911242	exact
hCoV-19/Australia/WA11415/2023|2023-02-05|2023-02-13	99.274003885613	exact
hCoV-19/Italy/FVG-PN-65344075/2023|2023-02-06|2023-02-16	98.9354893043625	exact
hCoV-19/USA/CA-NSYMMPHL-NSYM6414/2023|2023-02-07|2023-02-14	99.9831326114091	exact
hCoV-19/USA/KS-KHEL-13315/2023|2023-02-27|2023-03-23	99.8785793787312	exact
hCoV-19/Germany/NW-RKI-I-1119389/2023|2023-02-23|2023-03-21	98.4745364937808	exact
hCoV-19/France/BFC-IPP05629/2023|2023-02-27|2023-03-22	99.750892075675	exact
hCoV-19/USA/CA-HLX-STM-ME5ZZB4A7/2023|2023-02-27|2023-03-22	92.2067901234568	exact
hCoV-19/USA/AK-PHL24420/2023|2023-02-06|2023-03-24	98.7872476232069	exact
hCoV-19/Germany/BW-RKI-I-1115556/2023|2023-02-20|2023-03-10	99.4844318641326	exact
hCoV-19/USA/TX-HMH-MCoV-125110/2023|2023-02-06|2023-02-27	99.7211677360836	exact
hCoV-19/England/PHEP-YYGMGEQ/2023|2023-02-16|2023-03-06	99.1889618038028	exact
hCoV-19/Canada/ON-KHS-23-01964-v1/2023|2023-02-09|2023-02-21	99.0500892646613	exact
hCoV-19/Belgium/AZDelta-03726/2023|2023-02-20|2023-03-23	97.5371278811908	exact
hCoV-19/SouthKorea/KDCA218850/2023|2023-02-22|2023-03-09	99.5294433987631	exact
hCoV-19/Germany/BW-RKI-I-1109347/2023|2023-02-09|2023-02-23	99.1103922361504	exact
hCoV-19/France/GES-IPP04778/2023|2023-02-19|2023-03-14	99.411151115448	exact
hCoV-19/USA/ME-HETL-J18174/2023|2023-02-10|2023-03-06	99.3877067758195	exact
hCoV-19/Norway/2988/2023|2023-02-22|2023-04-20	98.7985770857104	exact
hCoV-19/Russia/BRY-RII-MH135828S/2023|2023-02-20|2023-05-16	99.2307692307692	exact
hCoV-19/USA/TN-SPHL-7834/2023|2023-02-18|2023-04-05	99.0684802052044	exact
hCoV-19/SouthKorea/KDCA213907/2023|2023-02-01|2023-03-06	98.1074994117449	exact
hCoV-19/SouthKorea/KDCA218645/2023|2023-02-19|2023-03-10	99.6051299358758	exact
hCoV-19/SouthKorea/KDCA214783/2023|2023-02-04|2023-03-06	91.4518135063364	exact
hCoV-19/USA/MN-CDC-2-6917728/2023|2023-02-14|2023-03-27	99.2950654582074	exact
hCoV-19/USA/CO-CDPHE-2103793695/2023|2023-02-16|2023-03-22	99.8386391905066	exact
hCoV-19/Austria/LB-R00124-S129/2023|2023-02-06|2023-02-13	93.365597902803	exact
hCoV-19/Austria/AGES-1116910/2023|2023-02-14|2023-02-24	99.7369219872508	exact
hCoV-19/USA/CA-HLX-STM-4SUZK3BB3/2023|2023-02-19|2023-03-14	99.5840461574587	exact
hCoV-19/Denmark/DCGC-640989/2023|2023-02-07|2023-02-14	97.1895380891549	exact
hCoV-19/NewZealand/23YA0984/2023|2023-02-02|2023-03-20	99.0725439276922	exact
hCoV-19/USA/NY-URMC-N0S1D652-1/2023|2023-02-06|2023-03-12	99.3573567511187	exact
hCoV-19/USA/IL-2152023037/2023|2023-02-09|2023-02-23	99.3850186510737	exact
hCoV-19/Japan/KU8395A4888/2023|2023-02-01|2023-04-03	98.9128611213636	exact
hCoV-19/Ireland/D-NVRL-SIRL00009018/2023|2023-02-10|2023-03-01	99.9831326114091	exact
hCoV-19/SouthAfrica/NICD-N53961/2023|2023-02-24|2023-03-30	99.9528936742934	exact
hCoV-19/Australia/SA522634/2023|2023-02-14|2023-02-27	99.3698042370609	exact
hCoV-19/Singapore/R14MR101/2023|2023-02-15|2023-02-24	99.1316639741519	exact
hCoV-19/Singapore/R14MR28/2023|2023-02-15|2023-02-24	97.6362112321878	exact
hCoV-19/Russia/KHM-RII-MH133364S/2023|2023-02-13|2023-04-28	97.435811264955	exact
hCoV-19/Italy/VEN-IZSVe-23RS8060-1_TV/2023|2023-02-20|2023-03-07	94.6045948400552	exact
hCoV-19/England/PHEC-YYENA97/2023|2023-02-08|2023-02-24	98.9424916910061	exact
hCoV-19/England/PHEP-YYGKJZQ/2023|2023-02-04|2023-02-23	98.9735823658085	exact
hCoV-19/Sweden/14_SE300_DC-003425/2023|2023-02-17|2023-03-07	99.5745251097189	exact
hCoV-19/USA/AZ-ASPHL-0519/2023|2023-02-20|2023-03-03	99.9359924538472	exact
hCoV-19/USA/OR-S22779/2023|2023-02-16|2023-04-04	99.1975557346226	exact
hCoV-19/France/GES-IPP-04347/2023|2023-02-13|2023-03-02	99.4247460135908	exact
hCoV-19/Australia/SA522464/2023|2023-02-11|2023-02-27	98.8650440255784	exact
hCoV-19/Austria/AGES-1117814/2023|2023-02-20|2023-03-06	99.4127375206723	exact
hCoV-19/Germany/SL-RKI-I-1106569/2023|2023-02-02|2023-02-23	98.5743174924166	exact
hCoV-19/Romania/B-547366/2023|2023-02-28|2023-04-03	98.2227810248743	exact
hCoV-19/Austria/LB-R00123-S283/2023|2023-02-01|2023-02-06	98.937957921624	exact
hCoV-19/USA/NY-SUNYQB-X4974/2023|2023-02-08|2023-03-30	98.9280193561395	exact
hCoV-19/USA/MI-ASC-210967793/2023|2023-02-10|2023-03-15	99.1797216432462	exact
hCoV-19/USA/TX-HMH-MCoV-125289/2023|2023-02-10|2023-02-27	98.2571245920393	exact
hCoV-19/Israel/CVL-8014035/2023|2023-02-07|2023-04-19	98.056916571582	exact
hCoV-19/England/PHEC-YYEDYTX/2023|2023-02-01|2023-02-24	99.3889131383675	exact
hCoV-19/England/BRBR-326D863D/2023|2023-02-17|2023-02-26	99.8721184586909	exact
hCoV-19/Canada/SK-RRPL-603919/2023|2023-02-27|2023-03-16	99.7304945425145	exact
hCoV-19/Singapore/R18MR118/2023|2023-02-28|2023-03-06	97.7840546084266	exact
hCoV-19/Norway/2645/2023|2023-02-14|2023-04-20	97.7078998590509	exact
hCoV-19/Sweden/RO_230221-0029/2023|2023-02|2023-05-10	99.640734647282	exact
hCoV-19/USA/CA-SEARCH-133644/2023|2023-02-14|2023-04-27	92.6561125769569	exact
hCoV-19/USA/CO-CDPHE-2103781870/2023|2023-02-06|2023-02-21	95.3776851447205	exact
hCoV-19/Australia/SA524988/2023|2023-02-25|2023-03-14	99.2068293338711	exact
hCoV-19/Japan/TKYnat12376/2023|2023-02-11|2023-03-14	98.6813778256189	exact
hCoV-19/Germany/NW-RKI-I-1112621/2023|2023-02-01|2023-03-02	96.5945001008539	exact
hCoV-19/Germany/BW-RKI-I-1110408/2023|2023-02-16|2023-02-23	93.6974648077507	exact
hCoV-19/Austria/LB-R00125-S333/2023|2023-02-15|2023-02-20	99.7378239386911	exact
hCoV-19/Germany/BY-RKI-I-1107470/2023|2023-02-08|2023-02-23	99.247109438021	parent
hCoV-19/Ireland/D-BH-270108230/2023|2023-02-24|2023-03-01	99.2443409911278	exact
hCoV-19/Canada/QC-L00586195001/2023|2023-02-13|2023-03-03	96.6458081011977	exact
hCoV-19/England/PHEP-YYGM5HO/2023|2023-02-15|2023-03-08	99.6298913226338	exact
hCoV-19/SouthKorea/KDCA218229/2023|2023-02-17|2023-03-10	98.4334028104619	exact
hCoV-19/Brazil/AM-FIOCRUZ-ILMD2300149/2023|2023-02-14|2023-02-24	98.7161821542598	exact
hCoV-19/USA/CA-OC-4530/2023|2023-02-05|2023-02-21	99.654292810633	exact
hCoV-19/Canada/ON-PHL-23-10415/2023|2023-02-02|2023-02-13	97.8569506122998	exact
hCoV-19/France/PAC-IHU-102366/2023|2023-02-01|2023-04-04	98.1156201628643	exact
hCoV-19/Lithuania/MB230214_0254/2023|2023-02-06|2023-03-02	99.2706617820052	exact
hCoV-19/England/PHEC-YYE3CU1/2023|2023-02-23|2023-06-01	98.7774979009236	exact
hCoV-19/USA/WA-S22982/2023|2023-02-28|2023-05-03	98.6032769272092	exact
hCoV-19/England/QEUH-326CBDA1/2023|2023-02-09|2023-02-20	98.399649607493	exact
hCoV-19/USA/NV-NSPHL-23-S002453/2023|2023-02-06|2023-03-30	97.4001888319396	exact
hCoV-19/USA/AZ-CDC-LC1017592/2023|2023-02-13|2023-03-16	99.7439784402897	exact
hCoV-19/USA/IL-2212023267/2023|2023-02-08|2023-02-23	99.0084366912037	exact
hCoV-19/Australia/WA11818/2023|2023-02-21|2023-03-07	99.4439706634829	exact
hCoV-19/USA/CO-CDPHE-2103797296/2023|2023-02-24|2023-03-22	99.0889837630685	exact
hCoV-19/USA/MI-UM-L362087509/2023|2023-02-04|2023-03-31	99.9897428884026	exact
hCoV-19/Singapore/R11MR124/2023|2023-02-04|2023-02-13	99.6839698762776	exact
hCoV-19/Portugal/PT46547/2023|2023-02-26|2023-03-19	99.2025572005384	exact
hCoV-19/USA/un-KDHE-2457704/2023|2023-02-28|2023-06-26	98.6117662915291	exact
hCoV-19/Germany/BW-RKI-I-1110017/2023|2023-02-15|2023-02-23	99.17656587473	exact
hCoV-19/USA/TX-UHS-UTHSA7101-P0/2023|2023-02-01|2023-02-14	99.1869363213993	exact
hCoV-19/Canada/QC-L00591512001/2023|2023-02-27|2023-03-13	99.7442885501834	exact
hCoV-19/Germany/HH-RKI-I-1120002/2023|2023-02-25|2023-03-21	99.0535324718913	exact
hCoV-19/Greece/3461/2023|2023-02-21|2023-04-04	99.2264297537412	exact
hCoV-19/Canada/AB-ABPHL-92911/2023|2023-02-06|2023-02-24	99.9426624844008	exact
hCoV-19/SouthAfrica/CERI-KRISP-K052916/2023|2023-02-09|2023-02-20	99.6121103940684	exact
hCoV-19/Russia/YAR-RII-MH131523S/2023|2023-02-08|2023-04-28	99.1670585074226	exact
hCoV-19/England/PHEP-YYGJABQ/2023|2023-02-02|2023-02-17	99.8552919400976	exact
hCoV-19/Canada/QC-L00586854001/2023|2023-02-12|2023-02-27	99.1857883049593	exact
hCoV-19/Italy/EMR_AUSL_C008-28/2023|2023-02-01|2023-02-01	98.7672250743042	parent
hCoV-19/Italy/FVG-ASUGI-65344183/2023|2023-02-15|2023-03-08	98.7603166582449	exact
hCoV-19/Israel/ICH-741195957/2023|2023-02-13|2023-02-22	99.7108077207613	exact
hCoV-19/Germany/NW-RKI-I-1112666/2023|2023-02-13|2023-03-02	99.0289304794866	exact
hCoV-19/USA/MD-HP45188-PIDJMSWINE/2023|2023-02-25|2023-03-30	97.1911262798635	exact
hCoV-19/Canada/ON-PHL-23-13908/2023|2023-02-22|2023-03-06	99.7409500740143	exact
hCoV-19/Australia/VIC81674/2023|2023-02-18|2023-02-28	99.6146887355089	exact
hCoV-19/Gansu/GSCDC-251/2023|2023-02-07|2023-03-08	99.033913656033	exact
hCoV-19/Germany/BW-RKI-I-1117915/2023|2023-02-25|2023-03-10	96.3273695205364	exact
hCoV-19/Spain/PV-HUD-78335862/2023|2023-02-22|2023-03-13	99.1294995462642	exact
hCoV-19/Germany/BY-RKI-I-1112189/2023|2023-02-15|2023-03-02	98.7657227416426	exact
hCoV-19/USA/TX-HMH-MCoV-125136/2023|2023-02-07|2023-02-27	96.2787254803001	exact
hCoV-19/Austria/AGES-1120427/2023|2023-02-27|2023-03-29	99.983018034847	exact
hCoV-19/Germany/NW-RKI-I-1123085/2023|2023-02-27|2023-03-22	98.3493810178817	exact
hCoV-19/Peru/LIM-INS-42262/2023|2023-02-04|2023-04-05	97.5904018231174	exact
hCoV-19/Denmark/DCGC-642416/2023|2023-02-22|2023-02-28	97.996773326163	exact
hCoV-19/USA/CA-CDPH-FS47039278/2023|2023-02-02|2023-03-24	98.9360983517968	exact
hCoV-19/Spain/EX-CHUC-59801698/2023|2023-02-07|2023-02-20	99.66649823143	exact
hCoV-19/Austria/AGES-1122037/2023|2023-02-28|2023-03-29	96.9494499561315	exact
hCoV-19/USA/CA-HLX-STM-GKS2XRGC2/2023|2023-02-01|2023-02-28	97.8633482038037	exact
hCoV-19/Canada/AB-ABPHL-93848/2023|2023-02-19|2023-03-07	99.3827368705097	exact
hCoV-19/USA/CA-CDPH-500103614/2023|2023-02-23|2023-04-07	99.3824259918104	exact
hCoV-19/Russia/SPE-RII-11828S/2023|2023-02-13|2023-03-28	98.9042016806723	exact
hCoV-19/Germany/BY-RKI-I-1114729/2023|2023-02-24|2023-03-10	99.4886115129698	exact
hCoV-19/SouthAfrica/NICD-N53107/2023|2023-02-15|2023-03-22	99.828398384926	exact
hCoV-19/Spain/MD-HUFA-0253/2023|2023-02-14|2023-03-10	99.4852124760271	exact
hCoV-19/Germany/BY-RKI-I-1119821/2023|2023-02-22|2023-03-21	99.3766636342195	exact
hCoV-19/Austria/AGES-1112270/2023|2023-02-06|2023-02-17	99.9896722665932	exact
hCoV-19/Germany/NW-RKI-I-1121624/2023|2023-02-28|2023-03-21	99.3732308936514	exact
hCoV-19/Greece/3123/2023|2023-02-16|2023-04-04	99.5540239205352	exact
hCoV-19/USA/WA-UW-0223694/2023|2023-02-02|2023-02-15	99.3593003152649	exact
hCoV-19/Austria/AGES-1116349/2023|2023-02-09|2023-02-24	99.1470060589649	exact
hCoV-19/Austria/IMBA_IMP-2925_D01/2023|2023-02-12|2023-02-23	99.7327224131348	exact
hCoV-19/England/PHEC-YYEB6SM/2023|2023-02-05|2023-02-20	99.3849979835999	exact
hCoV-19/Jamaica/GMI-JPL2034226/2023|2023-02-03|2023-07-21	99.5502299197798	exact
hCoV-19/France/BRE-CHUP-8603355497/2023|2023-02-02|2023-02-28	99.4221983337812	exact
hCoV-19/SouthKorea/KDCA213338/2023|2023-02-01|2023-02-28	99.0452818771641	exact
hCoV-19/Portugal/PT46095/2023|2023-02-04|2023-02-19	98.6775246491907	exact
hCoV-19/Australia/VIC81615/2023|2023-02-14|2023-02-24	99.1957374082638	exact
hCoV-19/Japan/PG-460102/2023|2023-02-20|2023-03-20	99.2027717976319	exact
hCoV-19/USA/TN-IVY-G43Q27L3/2023|2023-02-22|2023-04-25	99.711108871645	exact
hCoV-19/Mexico/CMX-INMEGEN-100-174/2023|2023-02-14|2023-03-10	99.5059819868262	exact
hCoV-19/Denmark/DCGC-640951/2023|2023-02-06|2023-02-14	99.2904939641548	exact
hCoV-19/Germany/BW-RKI-I-1111690/2023|2023-02-09|2023-03-02	99.158719346049	exact
hCoV-19/USA/CT-YPL23-1000/2023|2023-02-09|2023-02-20	99.9392958316471	exact
hCoV-19/Germany/NW-RKI-I-1112603/2023|2023-02-05|2023-03-02	98.6714084412534	exact
hCoV-19/USA/CA-CDPH-A3000000298087/2023|2023-02-07|2023-04-07	96.6992912588593	exact
hCoV-19/Israel/ICH-741196181/2023|2023-02-23|2023-03-06	99.2908516501983	exact
hCoV-19/SouthKorea/KDCA219164/2023|2023-02-21|2023-03-17	99.1226595851961	exact
hCoV-19/Sweden/Orebro-48130174/2023|2023-02-08|2023-02-20	99.5221268719502	parent
hCoV-19/Norway/3070/2023|2023-02-21|2023-04-20	97.375926982316	exact
hCoV-19/USA/WA-UW-0227018/2023|2023-02-02|2023-02-13	99.633923123856	exact
hCoV-19/Germany/BW-RKI-I-1114666/2023|2023-02-21|2023-03-10	99.4516584807912	exact
hCoV-19/France/GES-IPP05277/2023|2023-02-27|2023-03-14	99.0443269621798	exact
hCoV-19/Belgium/AZDelta-2305-12062/2023|2023-02-06|2023-02-27	98.8442801948597	exact
hCoV-19/Canada/ON-PHL-23-09985-v2/2023|2023-02-02|2023-02-13	99.2362302748898	exact
hCoV-19/Austria/AGES-1121919/2023|2023-02-27|2023-03-29	99.394168875426	exact
hCoV-19/Ireland/D-NVRL-SIRL00008590/2023|2023-02-08|2023-03-01	99.9021922428331	exact
hCoV-19/Australia/NSW-ICPMR-43049/2023|2023-02-27|2023-03-10	99.4519708625502	exact
hCoV-19/USA/IL-2152023059/2023|2023-02-08|2023-02-23	99.7277127874143	exact
hCoV-19/SouthAfrica/NHLS-UCT-GS-CF34/2023|2023-02-06|2023-03-07	99.535666218035	exact
hCoV-19/USA/CA-LACPHL-AF19366/2023|2023-02-02|2023-03-01	99.9898816148943	exact
hCoV-19/Switzerland/BS-UHB-USB-3fabfe3d/2023|2023-02-26|2023-03-06	98.9002488733436	exact
hCoV-19/Sweden/01_SE100_23CS500707/2023|2023-02-02|2023-02-13	98.8370923958578	exact
hCoV-19/England/QEUH-326E30C8/2023|2023-02-22|2023-03-06	99.4280138622523	exact
hCoV-19/USA/NC-WFSM-1085-9388/2023|2023-02-21|2023-03-02	98.9426541401488	exact
hCoV-19/Germany/BY-RKI-I-1116696/2023|2023-02-28|2023-03-10	98.7787235474212	exact
hCoV-19/USA/CA-SEARCH-223596/2023|2023-02-06|2023-07-14	99.1070829137294	exact
hCoV-19/USA/NE-NM_L362156028/2023|2023-02-15|2023-02-21	93.0715779531809	exact
hCoV-19/USA/WA-CDC-UW23022745061/2023|2023-02-27|2023-03-06	98.7997579343733	exact
hCoV-19/CostaRica/INC-10058-783945/2023|2023-02-09|2023-03-06	99.1624903299586	exact
hCoV-19/England/QEUH-326C8D77/2023|2023-02-07|2023-02-19	98.6871339123409	exact
hCoV-19/SouthKorea/KDCA218718/2023|2023-02-20|2023-03-10	98.1175837843289	exact
hCoV-19/SouthKorea/KDCA216087/2023|2023-02-08|2023-03-06	99.1260210427241	exact
hCoV-19/USA/NC-ECU-117228622/2023|2023-02-09|2023-02-17	99.201509383107	exact
hCoV-19/Canada/NS-NSHA-599748/2023|2023-02-10|2023-03-08	98.3672918634462	exact
hCoV-19/Singapore/R13MR62/2023|2023-02-10|2023-02-20	98.9372758054242	exact
hCoV-19/Romania/IS-1269/2023|2023-02-28|2023-04-25	99.0532782757579	exact
hCoV-19/Austria/AGES-1116801/2023|2023-02-13|2023-02-24	99.5952645957705	exact
hCoV-19/Canada/ON-PHL-23-10045-v2/2023|2023-02-01|2023-02-13	99.0948246853759	exact
hCoV-19/USA/CO-ASC-210968860/2023|2023-02-15|2023-03-15	98.7799549625248	exact
hCoV-19/SouthKorea/KDCA215867/2023|2023-02-08|2023-03-09	99.3176929282065	exact
hCoV-19/USA/NY-URMC-N0S1D728-1/2023|2023-02-09|2023-03-12	99.3443835524325	exact
hCoV-19/England/PHEC-YYE8WRQ/2023|2023-02-26|2023-03-13	96.977634495265	exact
hCoV-19/Canada/ON-PHL-23-10909/2023|2023-02-08|2023-02-21	96.8100141328488	exact
hCoV-19/Norway/2467/2023|2023-02-09|2023-04-20	94.5068957417536	exact
hCoV-19/Finland/THL-03001/2023|2023-02-22|2023-03-16	99.6908809891808	exact
hCoV-19/SouthKorea/KDCA215562/2023|2023-02-07|2023-03-06	99.1326564916291	exact
hCoV-19/Austria/IMBA_IMP-2949_G06/2023|2023-02-20|2023-03-03	99.9617737003058	exact
hCoV-19/Sweden/14_SE300_DC-003561/2023|2023-02-17|2023-03-07	99.403305286447	exact
hCoV-19/Scotland/SCOT-25898/2023|2023-02-09|2023-03-08	99.330349631524	exact
hCoV-19/SouthKorea/KDCA215107/2023|2023-02-07|2023-03-06	99.2167803959797	exact
hCoV-19/Mexico/CMX-INER-IBT-2443/2023|2023-02-25|2023-03-22	99.6568083173514	exact
hCoV-19/USA/NY-URMC-N0S1E253-1/2023|2023-02-24|2023-03-25	97.3551890587289	exact
hCoV-19/Colombia/DC-INS-VG-28593/2023|2023-02-13|2023-05-08	97.7490663167457	exact
hCoV-19/Germany/BE-ChVir-LB-230303-8618/2023|2023-02-26|2023-03-05	97.6239495089271	exact
hCoV-19/Austria/AGES-1120522/2023|2023-02-27|2023-03-29	99.6185567010309	exact
hCoV-19/England/QEUH-326CB6A6/2023|2023-02-06|2023-02-19	99.2597826452677	exact
hCoV-19/Wales/PHWC-PKM6JS/2023|2023-02-02|2023-02-27	95.284285426596	exact
hCoV-19/Austria/LB-R00127-S156/2023|2023-02-27|2023-03-06	99.7714823402897	exact
hCoV-19/Canada/SK-RRPL-603914/2023|2023-02-16|2023-03-16	99.9090419080986	exact
hCoV-19/SouthKorea/KDCA216035/2023|2023-02-08|2023-03-06	99.6738180106261	exact
hCoV-19/Australia/WA11612/2023|2023-02-02|2023-02-27	99.0722423084794	exact
hCoV-19/Canada/ON-PHL-23-10350/2023|2023-02-02|2023-02-13	98.3577317852936	exact
hCoV-19/Reunion/ChuReu-2221770/2023|2023-02-09|2023-04-21	99.9831377310131	exact
hCoV-19/Ireland/MO-NVRL-SIRL00008119/2023|2023-02-05|2023-02-22	99.9325509240523	exact
hCoV-19/USA/CA-Stanford-136_S18/2023|2023-02-28|2023-03-20	99.8483265361151	exact
hCoV-19/Germany/NW-RKI-I-1119520/2023|2023-02-27|2023-03-21	99.0716135759696	exact
hCoV-19/Canada/ON-PHL-23-13869/2023|2023-02-21|2023-03-06	99.3338043807409	exact
hCoV-19/USA/VA-CDC-LC1006247/2023|2023-02-02|2023-02-14	99.2144566939753	exact
hCoV-19/Australia/NSW-ICPMR-42886/2023|2023-02-22|2023-03-10	98.5669548641841	discordant
hCoV-19/Russia/KOS-RII-MH139294S/2023|2023-02-11|2023-06-20	98.6828842147705	exact
hCoV-19/Italy/CAL_AOCS_3801303/2023|2023-02-10|2023-03-23	99.4397101254781	exact
hCoV-19/England/PHEC-YYEGP6N/2023|2023-02-21|2023-03-08	99.1638683680322	exact
hCoV-19/Slovakia/BA_23_00001415/2023|2023-02-06|2023-03-10	96.5942611960311	exact
hCoV-19/USA/WA-CDC-UW23021937605/2023|2023-02-19|2023-03-02	98.3850303438975	exact
hCoV-19/England/PHEC-YYEDUZO/2023|2023-02-09|2023-02-27	99.8220282068502	exact
hCoV-19/Austria/AGES-1120503/2023|2023-02-27|2023-03-29	98.1272764758436	exact
hCoV-19/USA/IL-NM-42235/2023|2023-02-13|2023-05-01	97.7168796234028	exact
hCoV-19/USA/CO-CDPHE-2103790183/2023|2023-02-13|2023-03-01	94.9603281334051	exact
hCoV-19/USA/MI-SHMSU-H07_I_0119_61/2023|2023-02-02|2023-04-11	99.244493912105	exact
hCoV-19/USA/NJ-CDC-VSX-A079162/2023|2023-02-28|2023-03-13	97.2524711006869	exact
hCoV-19/SouthAfrica/CERI-KRISP-K054600/2023|2023-02-20|2023-04-03	94.6255654213436	exact
hCoV-19/England/PHEC-YYENIEX/2023|2023-02-08|2023-02-23	98.899181098134	exact
hCoV-19/Italy/EMR_AUSLRomagna_C015-23-25/2023|2023-02-20|2023-02-26	98.7569667285931	exact
hCoV-19/Brazil/RJ-FIOCRUZ-3065/2023|2023-02-27|2023-05-05	98.0222244877154	exact
hCoV-19/Canada/ON-PHL-23-13455/2023|2023-02-19|2023-02-28	97.7387441954371	exact
hCoV-19/Australia/SA524990/2023|2023-02-25|2023-03-14	97.6333747940969	exact
hCoV-19/Hubei/HCDC-663/2023|2023-02-12|2023-02-21	98.961230439299	exact
hCoV-19/Guangdong/GDCDC-GZ0036/2023|2023-02-09|2023-04-04	99.9054756599824	exact
hCoV-19/USA/HI-H2320157/2023|2023-02-13|2023-03-03	99.507522094043	exact
hCoV-19/USA/WA-UW-1385058/2023|2023-02-13|2023-03-03	91.6886990712494	exact
hCoV-19/Ireland/D-CHI-L23IRL01455/2023|2023-02-06|2023-02-27	99.2091417847927	exact
hCoV-19/Qinghai/QCDC-XN1Y-84/2023|2023-02-11|2023-02-17	99.1678458324911	exact
hCoV-19/Germany/NW-RKI-I-1116550/2023|2023-02-28|2023-03-10	99.1219807575859	exact
hCoV-19/Denmark/DCGC-642325/2023|2023-02-22|2023-02-28	98.1480236622748	exact
hCoV-19/Australia/SA522411/2023|2023-02-10|2023-02-27	98.5987903225806	exact
hCoV-19/USA/CA-CDPH-FS48081079/2023|2023-02-10|2023-03-24	99.408820664405	exact
hCoV-19/USA/NV-NSPHL-23-00006629/2023|2023-02-16|2023-03-09	99.8954645085146	exact
hCoV-19/Austria/LB-R00123-S287/2023|2023-02-01|2023-02-06	99.1900248706056	exact
hCoV-19/Sweden/03_SE600_500000294084SP/2023|2023-02-07|2023-03-20	99.0013633265167	exact
hCoV-19/Germany/BY-RKI-I-1114506/2023|2023-02-20|2023-03-10	99.6068019895147	exact
hCoV-19/Germany/BY-RKI-I-1104817/2023|2023-02-02|2023-02-16	98.6572438162544	exact
hCoV-19/USA/CO-CDPHE-2103796684/2023|2023-02-27|2023-03-22	99.6200531253152	exact
hCoV-19/Netherlands/GE-RIVM-127367/2023|2023-02-23|2023-03-14	99.1572365514663	exact
hCoV-19/USA/CA-HLX-STM-G8SCDDTG3/2023|2023-02-08|2023-03-14	99.0943244331142	exact
hCoV-19/Canada/ON-PHL-23-14320/2023|2023-02-24|2023-03-06	99.075490296047	exact
hCoV-19/Australia/NSW-ICPMR-42745/2023|2023-02-16|2023-03-03	99.1933562506382	exact
hCoV-19/Italy/FVG-TS-39115205/2023|2023-02-06|2023-02-16	99.0938184268149	exact
hCoV-19/USA/CA-HLX-STM-2XYRUCBRZ/2023|2023-02-24|2023-03-21	99.2193520286796	exact
hCoV-19/USA/CA-HLX-STM-9S3JCSTFP/2023|2023-02-14|2023-03-03	98.6277930617996	exact
hCoV-19/USA/TN-SPHL-7416/2023|2023-02-09|2023-06-23	99.4428401562765	exact
hCoV-19/USA/NC-CDC-LC1009279/2023|2023-02-07|2023-02-21	99.9965975979041	exact
hCoV-19/Austria/AGES-1119219/2023|2023-02-21|2023-03-06	99.7873704816227	exact
hCoV-19/Romania/217466/2023|2023-02-05|2023-04-03	95.7030068872837	exact
hCoV-19/England/QEUH-326CC757/2023|2023-02-09|2023-02-20	99.619759068578	exact
hCoV-19/Canada/ON-PHL-23-11670/2023|2023-02-11|2023-02-21	98.9702170620899	exact
hCoV-19/Spain/MD-HRYC-12652682/2023|2023-02-20|2023-03-13	99.2775052086834	exact
hCoV-19/France/ARA-HCL723000258801/2023|2023-02-13|2023-02-23	98.862301573984	exact
hCoV-19/Canada/ON-PHL-23-14474/2023|2023-02-22|2023-03-06	99.4784305807928	exact
hCoV-19/USA/NY-URMC-N0S1D965-1/2023|2023-02-16|2023-03-17	99.2024395965283	exact
hCoV-19/Italy/VEN-AOUIVR-2810124495_VR/2023|2023-02-09|2023-03-02	98.9013951607468	exact
hCoV-19/Canada/QC-L00583276001/2023|2023-02-06|2023-02-21	98.6507856397833	exact
hCoV-19/Canada/ON-PHL-23-13884/2023|2023-02-21|2023-03-06	97.1669863059789	exact
hCoV-19/England/QEUH-326E282B/2023|2023-02-22|2023-03-06	99.2798250042066	exact
hCoV-19/Ireland/CO-NVRL-SIRL00011096/2023|2023-02-23|2023-03-08	96.9476204931026	exact
hCoV-19/Portugal/PT46060/2023|2023-02-04|2023-02-19	99.0174966352624	exact
hCoV-19/Japan/PG-452625/2023|2023-02-03|2023-02-28	99.7207455756678	exact
hCoV-19/Japan/PG-449945/2023|2023-02-08|2023-02-22	98.9807588805167	exact
hCoV-19/France/PAC-HCL723000222001/2023|2023-02-06|2023-02-15	99.4260589380412	exact
hCoV-19/Japan/TKYkbm87971/2023|2023-02-07|2023-03-02	97.8674021998722	exact
hCoV-19/Germany/RP-RKI-I-1118850/2023|2023-02-28|2023-03-21	98.4163276285263	exact
hCoV-19/Spain/CT-HUGTiP-22B75B2/2023|2023-02-08|2023-02-14	99.9965536255859	exact
hCoV-19/SouthAfrica/CERI-KRISP-K052955/2023|2023-02-06|2023-02-20	98.7944098333053	exact
hCoV-19/Luxembourg/LNS9681032/2023|2023-02-14|2023-02-27	99.9966030300971	exact
hCoV-19/Austria/AGES-1116806/2023|2023-02-14|2023-02-24	99.9460243565091	exact
hCoV-19/Austria/LB-R00123-S288/2023|2023-02-01|2023-02-06	99.9260603616321	exact
hCoV-19/Germany/SL-RKI-I-1119793/2023|2023-02-21|2023-03-21	98.687567132116	exact
hCoV-19/USA/NY-RVTN-L2226753697443/2023|2023-02-26|2023-06-27	99.6204104941382	exact
hCoV-19/Australia/VIC81436/2023|2023-02-09|2023-02-24	98.1854162474006	exact
hCoV-19/Sweden/01_SE100_23CS100510/2023|2023-02-11|2023-02-27	99.3030891911814	exact
hCoV-19/Italy/EMR-BO_2540/2023|2023-02-07|2023-02-14	98.6690417772998	exact
hCoV-19/Heilongjiang/HLJCDC-0364/2023|2023-02-20|2023-03-14	98.4522524952792	exact
hCoV-19/England/PHEC-YYEDEZ5/2023|2023-02-10|2023-02-27	99.7076318177236	exact
hCoV-19/Netherlands/NH-inBiome-212627/2023|2023-02-02|2023-02-09	99.911570641453	exact
hCoV-19/USA/MD-IGS-052304600359A/2023|2023-02-15|2023-02-24	99.0329079919409	exact
hCoV-19/USA/CA-CDPH-FS47040657/2023|2023-02-14|2023-03-24	98.548923448994	exact
hCoV-19/Norway/3512/2023|2023-02-27|2023-05-03	99.3825088932143	exact
hCoV-19/SouthKorea/KDCA218035/2023|2023-02-16|2023-03-09	98.954692121538	exact
hCoV-19/Scotland/BRBR-326E51D2/2023|2023-02-23|2023-03-07	99.6130682009354	exact
hCoV-19/Spain/CL-41168/2023|2023-02-21|2023-04-21	99.6439727269674	exact
hCoV-19/Lithuania/MB230228_0126/2023|2023-02-21|2023-03-20	97.1726340561439	exact
hCoV-19/Norway/3308/2023|2023-02-27|2023-04-20	99.1375260084569	exact
hCoV-19/Romania/B-546275/2023|2023-02-09|2023-03-22	98.6397083642746	exact
hCoV-19/Zhejiang/ZJCDC-421/2023|2023-02-06|2023-04-06	95.8947935609887	exact
hCoV-19/England/QEUH-326C0049/2023|2023-02-02|2023-02-13	98.6709733858215	exact
hCoV-19/USA/CA-CDPH-A3000000315159/2023|2023-02-27|2023-04-07	95.1933089247926	exact
hCoV-19/USA/NV-CDC-LC1010748/2023|2023-02-08|2023-02-24	99.7134963675432	exact
hCoV-19/France/ARA-HCL723000231401/2023|2023-02-06|2023-02-23	98.7530586933932	exact
hCoV-19/Germany/BW-RKI-I-1108700/2023|2023-02-09|2023-02-23	98.8550646551724	exact
hCoV-19/Italy/TAA-PAB_SABES_7850019618/2023|2023-02-21|2023-03-01	99.4088836345212	exact
hCoV-19/England/PHEC-YYEDS3J/2023|2023-02-14|2023-02-27	99.2214503842411	exact
hCoV-19/Singapore/R13MR86/2023|2023-02-10|2023-02-20	99.6975501562657	exact
hCoV-19/Singapore/R16MR13/2023|2023-02-20|2023-02-27	99.7376828653102	exact
hCoV-19/Peru/LIM-INS-42016/2023|2023-02-08|2023-04-05	99.3225114032734	exact
hCoV-19/Austria/AGES-1114692/2023|2023-02-07|2023-02-24	99.5952645957705	exact
hCoV-19/Canada/ON-PHL-23-11821/2023|2023-02-11|2023-02-21	98.381495093907	exact
hCoV-19/England/PHEC-YYEDG18/2023|2023-02-13|2023-02-27	92.0668478808014	exact
hCoV-19/England/PHEC-YYEJ7QP/2023|2023-02-27|2023-03-17	95.2192305109783	exact
hCoV-19/USA/WA-CDC-UW23022038203/2023|2023-02-20|2023-03-02	99.2045569449594	exact
hCoV-19/USA/OR-IVY-G43Q27I9/2023|2023-02-18|2023-04-25	99.670798481642	exact
hCoV-19/France/NAQ-HCL-723000284701/2023|2023-02-20|2023-03-03	99.0215460912107	exact
hCoV-19/SouthKorea/KDCA219112/2023|2023-02-21|2023-03-17	98.5781034656627	exact
hCoV-19/Slovenia/8586/2023|2023-02-26|2023-03-20	99.875479571919	exact
hCoV-19/Germany/BY-RKI-I-1114688/2023|2023-02-21|2023-03-10	99.0449929383281	exact
hCoV-19/England/PHEC-YYEGZ6A/2023|2023-02-22|2023-03-07	92.8756085277824	exact
hCoV-19/USA/CA-CDPH-500103552/2023|2023-02-23|2023-03-24	99.3013335124786	exact
hCoV-19/Austria/LB-R00124-S279/2023|2023-02-08|2023-02-13	99.8722345504674	exact
hCoV-19/Germany/NW-RKI-I-1104805/2023|2023-02-07|2023-02-16	99.8687354851738	exact
hCoV-19/Germany/BW-RKI-I-1110220/2023|2023-02-15|2023-02-23	98.2265310948215	exact
hCoV-19/England/PHEC-YYEJ8N5/2023|2023-02-23|2023-03-16	98.8483749664249	exact
hCoV-19/Germany/NW-RKI-I-1113455/2023|2023-02-16|2023-03-02	98.8146950870458	exact
hCoV-19/USA/IL-2152023090/2023|2023-02-09|2023-02-23	98.9481466545687	exact
hCoV-19/Slovakia/BA_23_00001079/2023|2023-02-01|2023-03-10	99.5641971169963	exact
hCoV-19/Germany/NW-RKI-I-1112684/2023|2023-02-10|2023-03-02	92.8806722689076	exact
hCoV-19/SouthKorea/KDCA218358/2023|2023-02-18|2023-03-10	99.7279004115506	exact
hCoV-19/France/BFC-IPP05026/2023|2023-02-27|2023-03-14	99.4281100719908	exact
hCoV-19/USA/WA-CDC-UW23020432413/2023|2023-02-04|2023-02-13	99.6568198640738	exact
hCoV-19/Canada/ON-PHL-23-09712/2023|2023-02-01|2023-02-13	98.4758251741193	exact
hCoV-19/Germany/NI-RKI-I-1119009/2023|2023-02-15|2023-03-21	94.8591051408949	exact
hCoV-19/Shandong/WCDC-118/2023|2023-02-17|2023-08-05	99.2144223990331	exact
hCoV-19/Austria/AGES-1116355/2023|2023-02-13|2023-02-24	99.9930639847408	exact
hCoV-19/Japan/PG-452061/2023|2023-02-08|2023-02-27	98.5061570553799	exact
hCoV-19/USA/MD-IGS-142305100847A/2023|2023-02-20|2023-03-03	98.0028817478136	parent
hCoV-19/NewZealand/23YA1039/2023|2023-02-09|2023-03-20	97.5522468685641	exact
hCoV-19/Germany/RP-RKI-I-1112047/2023|2023-02-16|2023-03-02	99.0718945456991	exact
hCoV-19/Greece/2983/2023|2023-02-13|2023-04-04	99.3817567567568	exact
hCoV-19/USA/NE-NPHL-616/2023|2023-02-23|2023-03-01	99.5243877757539	exact
hCoV-19/Brazil/SP-AR-1282/2023|2023-02-07|2023-06-29	99.5122115319922	exact
hCoV-19/USA/CA-CDPH-7000021287/2023|2023-02-08|2023-03-24	97.9754766556626	exact
hCoV-19/CzechRepublic/NRL_s686/2023|2023-02-20|2023-03-17	99.4123011449995	exact
hCoV-19/Germany/BE-RKI-I-1111225/2023|2023-02-06|2023-02-23	99.1146569716556	exact
hCoV-19/Canada/ON-PHL-23-10771/2023|2023-02-06|2023-02-21	98.9844461688991	exact
hCoV-19/Scotland/SCOT-26038/2023|2023-02-07|2023-03-08	99.5496403844861	exact
hCoV-19/Germany/BW-RKI-I-1104537/2023|2023-02-03|2023-02-16	99.8991223645718	exact
hCoV-19/Canada/ON-PHL-23-09987-v2/2023|2023-02-02|2023-02-13	99.8283695103483	exact
hCoV-19/Germany/BW-RKI-I-1110139/2023|2023-02-14|2023-02-23	95.9840712742981	exact
hCoV-19/Croatia/HZJZ_3136/2023|2023-02-23|2023-03-20	98.0365788058096	exact
hCoV-19/USA/WA-CDC-UW23021940818/2023|2023-02-19|2023-03-02	99.4439764111205	exact
hCoV-19/Canada/ON-PHL-23-14821/2023|2023-02-25|2023-03-13	95.8766703692484	exact
hCoV-19/France/OCC-HCL723000230201/2023|2023-02-06|2023-02-23	99.1910308482428	exact
hCoV-19/SouthAfrica/NICD-N52853/2023|2023-02-14|2023-03-17	99.0780619111709	exact
hCoV-19/Greece/NPHO-3693/2023|2023-02-28|2023-05-16	96.0512092960411	exact
hCoV-19/SouthKorea/KDCA215811/2023|2023-02-08|2023-03-06	99.1984642845115	exact
hCoV-19/England/PHEC-YYEGS9Z/2023|2023-02-23|2023-03-07	99.0094355461536	exact
hCoV-19/USA/CA-HLX-STM-UHM7NTMES/2023|2023-02-15|2023-03-21	96.9884377520839	exact
hCoV-19/Switzerland/BE-IFIK-230227_os_16/2023|2023-02-16|2023-03-03	99.2402850611806	exact
hCoV-19/Russia/YAR-RII-MH129157S/2023|2023-02-03|2023-03-28	94.5515619751428	exact
hCoV-19/USA/IA-SHL-2237637/2023|2023-02-02|2023-02-17	95.8341766174189	exact
hCoV-19/Austria/AGES-1116293/2023|2023-02-14|2023-02-24	99.7538629837276	exact
hCoV-19/Israel/SMC-7112032/2023|2023-02-01|2023-02-13	98.6153122269275	exact
hCoV-19/England/PHEP-YYGKFB9/2023|2023-02-06|2023-02-20	99.9024357421612	exact
hCoV-19/Thailand/NIC_BKK_1031/2023|2023-02-20|2023-04-07	99.8921978170058	exact
hCoV-19/England/PLYM-326D373F/2023|2023-02-14|2023-02-23	96.6020723994079	exact
hCoV-19/Slovakia/BA_23_00001691/2023|2023-02-13|2023-03-17	97.4528714002487	exact
hCoV-19/Italy/ABR-IZSGC-3428/2023|2023-02-10|2023-02-22	99.0767474652521	exact
hCoV-19/Germany/NW-RKI-I-1118691/2023|2023-02-27|2023-03-10	97.8152729228287	exact
hCoV-19/England/QEUH-326E4267/2023|2023-02-18|2023-03-06	96.5983647925709	exact
hCoV-19/SouthKorea/KDCA219732/2023|2023-02-22|2023-03-17	96.2351675686578	exact
hCoV-19/USA/VA-VTVAS3-GSC42381/2023|2023-02-21|2023-03-30	98.7710176244176	exact
hCoV-19/USA/TX-HMH-MCoV-125235/2023|2023-02-07|2023-02-27	99.2025840314929	exact
hCoV-19/England/PHEP-YYGKDGZ/2023|2023-02-01|2023-02-20	99.2057883223961	exact
hCoV-19/Canada/ON-KHS-23-01991-v1/2023|2023-02-08|2023-02-21	96.8069715016318	exact
hCoV-19/Spain/MD-HGUGM-7479053/2023|2023-02-18|2023-02-23	99.6803069053708	exact
hCoV-19/Scotland/SCOT-26780/2023|2023-02-24|2023-03-15	99.6170384305294	exact
hCoV-19/USA/CA-SEARCH-134152/2023|2023-02-10|2023-05-12	99.8477466504263	exact
hCoV-19/SouthKorea/KDCA219837/2023|2023-02-23|2023-03-17	98.8167669501496	exact
hCoV-19/USA/TX-UHS-UTHSA7316-P0/2023|2023-02-23|2023-03-30	99.5383884325572	exact
hCoV-19/NorthernIreland/NIRE-020164/2023|2023-02-12|2023-03-06	99.0523556690638	exact
hCoV-19/USA/NM-UNM-TRL-003/2023|2023-02-16|2023-04-01	99.0904462922111	exact
hCoV-19/Germany/NI-RKI-I-1113732/2023|2023-02-16|2023-03-02	99.5854398382204	exact
hCoV-19/Germany/BE-RKI-I-1114516/2023|2023-02-27|2023-03-10	99.4482944223912	exact
hCoV-19/USA/CA-LACPHL-AF19334/2023|2023-02-02|2023-03-01	98.3069103638628	exact
hCoV-19/Brazil/AM-FIOCRUZ-ILMD2300324/2023|2023-02-07|2023-04-17	96.564718549174	exact
hCoV-19/Netherlands/GE-RIVM-126495/2023|2023-02-02|2023-03-07	97.6178459674977	exact
hCoV-19/Italy/PIE_IRCC_15890685/2023|2023-02-05|2023-02-14	99.4932375742524	exact
hCoV-19/England/BRBR-326C814E/2023|2023-02-09|2023-02-17	98.5059559862709	exact
hCoV-19/Israel/ICH-741195947/2023|2023-02-12|2023-02-22	98.1294768645823	exact
hCoV-19/England/PHEP-YYGJHXQ/2023|2023-02-05|2023-02-20	95.2953054013125	exact
hCoV-19/Italy/EMR_AUSL_C008-09/2023|2023-02-01|2023-02-01	99.3885548273765	exact
hCoV-19/Germany/BW-RKI-I-1116667/2023|2023-02-25|2023-03-10	98.7751118888178	exact
hCoV-19/USA/CA-CDPH-500103421/2023|2023-02-23|2023-03-24	99.6757633072143	exact
hCoV-19/USA/MD-IGS-042305000022A/2023|2023-02-19|2023-03-03	98.9646160032167	exact
hCoV-19/USA/WA-CDC-UW23020238253/2023|2023-02-02|2023-02-13	99.1864178853589	exact
hCoV-19/USA/MD-HP45058-PIDMOJJRZF/2023|2023-02-20|2023-03-30	98.9793131699324	exact
hCoV-19/Guangdong/GDCDC-CZ-0055/2023|2023-02-18|2023-03-22	99.5040879238708	exact
hCoV-19/Spain/MD-HGUGM-7495401/2023|2023-02-23|2023-03-02	99.4380131915466	exact
hCoV-19/England/BRBR-326EA164/2023|2023-02-27|2023-03-07	99.3002287713632	exact
hCoV-19/England/PHEC-YYERETF/2023|2023-02-15|2023-03-02	98.9728441475613	exact
hCoV-19/Germany/NW-RKI-I-1118826/2023|2023-02-23|2023-03-10	98.6784140969163	exact
hCoV-19/Canada/ON-PHL-23-13772/2023|2023-02-20|2023-02-28	98.8422869909617	exact
hCoV-19/USA/NY-CDC-LC1023951/2023|2023-02-25|2023-03-14	99.9285057706057	exact
hCoV-19/Taiwan/CDC-F78673/2023|2023-02-23|2023-03-29	97.0591200887306	exact
hCoV-19/Germany/ST-RKI-I-1117029/2023|2023-02-24|2023-03-10	96.4524404239519	exact
hCoV-19/Germany/HH-RKI-I-1112911/2023|2023-02-15|2023-03-02	98.8345927791772	exact
hCoV-19/Mexico/CMX-INER-IBT-2381/2023|2023-02-01|2023-02-24	99.475118603008	exact
hCoV-19/Spain/PV-HUB-54432798/2023|2023-02-10|2023-02-27	99.3980642292828	exact
hCoV-19/Germany/SN-RKI-I-1112960/2023|2023-02-14|2023-03-02	99.1499696417729	exact
hCoV-19/USA/TX-PHH-23C-044M0305/2023|2023-02-13|2023-03-01	99.2640853390946	exact
hCoV-19/Spain/MC-HCUVA-65160423/2023|2023-02-09|2023-03-09	88.2564550833782	exact
hCoV-19/Germany/BY-RKI-I-1113140/2023|2023-02-14|2023-03-02	99.3317214050641	exact
hCoV-19/Chile/RM-15681/2023|2023-02-27|2023-03-13	98.9174423310401	exact
hCoV-19/Germany/SN-RKI-I-1119926/2023|2023-02-22|2023-03-21	99.4663713250101	exact
hCoV-19/Russia/SPE-RII-11523S/2023|2023-02-09|2023-03-28	99.2463748612186	exact
hCoV-19/SouthKorea/KDCA221155/2023|2023-02-28|2023-03-27	98.6621399038623	exact
hCoV-19/CostaRica/INC-10107-783677/2023|2023-02-07|2023-03-06	99.132685648973	exact
hCoV-19/Germany/NI-RKI-I-1108271/2023|2023-02-09|2023-02-23	99.3472409152086	exact
hCoV-19/SouthKorea/KDCA219106/2023|2023-02-21|2023-03-17	99.0352616894686	exact
hCoV-19/Sweden/SUS0020617/2023|2023-02-02|2023-02-13	98.8668365294354	exact
hCoV-19/Austria/AGES-1115044/2023|2023-02-13|2023-02-24	99.9898246447105	exact
hCoV-19/USA/CA-CDPH-500103311/2023|2023-02-23|2023-03-24	99.2112505873666	exact
hCoV-19/SouthKorea/KDCA219143/2023|2023-02-21|2023-03-17	99.1730814481159	exact
hCoV-19/Singapore/R15MR12/2023|2023-02-17|2023-02-24	98.5347862531433	exact
hCoV-19/USA/WA-UW-0223487/2023|2023-02-02|2023-02-13	99.3254008610461	exact
hCoV-19/Italy/EMR_AUSLRomagna_C012-19/2023|2023-02-06|2023-02-16	99.6216471860009	exact
hCoV-19/Netherlands/GR-UMCG-MMB_7367/2023|2023-02-02|2023-02-22	99.2106594703997	exact
hCoV-19/Beijing/BJCDC-0608/2023|2023-02-13|2023-04-06	99.7951370231059	exact
hCoV-19/Germany/HH-RKI-I-1118118/2023|2023-02-20|2023-03-10	99.2813486466519	exact
hCoV-19/Italy/TAA-PAB_SABES_5600100965/2023|2023-02-22|2023-03-07	99.0440803918257	exact
hCoV-19/Greece/2841/2023|2023-02-09|2023-04-04	98.9360624176715	exact
hCoV-19/Luxembourg/LNS1583356/2023|2023-02-01|2023-02-14	98.8030211072898	exact
hCoV-19/India/MH-Kasturba-WG5464_R/2023|2023-02-28|2023-04-04	99.459114425855	exact
hCoV-19/Denmark/DCGC-640962/2023|2023-02-02|2023-02-14	99.7108854972097	exact
hCoV-19/Romania/NIPH-217643/2023|2023-02-13|2023-04-06	99.2065359916619	exact
hCoV-19/USA/MI-UM-HS16791/2023|2023-02-06|2023-05-30	98.7295825771325	exact
hCoV-19/SouthKorea/KDCA214957/2023|2023-02-05|2023-03-06	98.3932233016236	exact
hCoV-19/USA/NY-URMC-N0S1E315-1/2023|2023-02-27|2023-03-25	99.3472628780997	exact
hCoV-19/England/PHEP-YYGJWKY/2023|2023-02-01|2023-02-15	99.8620643251245	exact
hCoV-19/Italy/EMR_AUSLRomagna_C017-22/2023|2023-02-27|2023-03-06	99.189243970002	exact
hCoV-19/Bahrain/CDL-941106250/2023|2023-02-07|2023-02-15	98.9704249520541	exact
hCoV-19/Greece/2834/2023|2023-02-10|2023-04-04	99.3108806539878	exact
hCoV-19/Japan/PG-456526/2023|2023-02-14|2023-03-09	99.5524748477405	exact
hCoV-19/Wales/PHWC-PKCYEW/2023|2023-02-06|2023-02-27	98.4694049180879	exact
hCoV-19/England/QEUH-326E22D2/2023|2023-02-17|2023-03-06	98.8661215975236	exact
hCoV-19/England/PHEC-YYERWB4/2023|2023-02-16|2023-03-03	98.5795836131632	exact
hCoV-19/Croatia/HZJZ_3198/2023|2023-02-17|2023-04-26	98.810403924995	exact
hCoV-19/England/BRBR-326D20CC/2023|2023-02-15|2023-02-22	98.9468725816763	exact
hCoV-19/Germany/ST-RKI-I-1108433/2023|2023-02-07|2023-02-23	99.5256677655924	exact
hCoV-19/England/BRBR-326EA999/2023|2023-02-28|2023-03-07	99.8923320211298	exact
hCoV-19/England/QEUH-326E380C/2023|2023-02-20|2023-03-06	97.2342787927728	exact
hCoV-19/USA/NC-ECU-117191697/2023|2023-02-07|2023-02-17	98.9053815914328	exact
hCoV-19/Australia/QLD0x012F9E/2023|2023-02-27|2023-03-10	97.5064777736649	exact
hCoV-19/USA/MI-MDHHS-SC43898/2023|2023-02-01|2023-02-22	99.4172257233855	exact
hCoV-19/USA/VA-CAV_VAS3N_00018225_01/2023|2023-02-06|2023-03-08	97.5979602791197	exact
hCoV-19/USA/IL-2092023120/2023|2023-02-03|2023-02-16	99.1329771146285	exact
hCoV-19/USA/CA-CDPH-7000021253/2023|2023-02-08|2023-03-24	99.4268761378194	exact
hCoV-19/USA/GA-GPHL-0344/2023|2023-02-25|2023-04-04	99.1466774171874	exact
hCoV-19/SouthAfrica/NICD-N53003/2023|2023-02-07|2023-03-22	99.9321320709899	exact
hCoV-19/Italy/LOM_ASSTMonza_6000209675_080800/2023|2023-02-07|2023-02-20	99.4865732139841	exact
hCoV-19/France/NOR-CHURouen-7048268/2023|2023-02-26|2023-04-21	99.0712699374117	exact
hCoV-19/SouthKorea/KDCA214008/2023|2023-02-01|2023-03-06	98.9563567362429	exact
hCoV-19/USA/VA-CAV_VAS3N_00018236_01/2023|2023-02-08|2023-03-08	98.9904071912524	exact
hCoV-19/NewZealand/23XA1373/2023|2023-02-28|2023-03-20	97.1291704618291	exact
hCoV-19/Japan/PG-449231/2023|2023-02-09|2023-02-21	99.350780409042	exact
hCoV-19/Belgium/rega-46926/2023|2023-02-16|2023-03-22	98.8462706203826	exact
hCoV-19/USA/CA-HLX-STM-HG825DRHY/2023|2023-02-09|2023-03-03	96.2542299058532	exact
hCoV-19/Sweden/079593/2023|2023-02-22|2023-04-27	94.5069803603421	exact
hCoV-19/USA/WA-CDC-1042298/2023|2023-02-10|2023-02-22	99.5885745118538	exact
hCoV-19/England/PHEC-YYEB5NZ/2023|2023-02-04|2023-02-20	94.026139838054	exact
hCoV-19/Sweden/01_SE100_23CS100521/2023|2023-02-17|2023-02-27	95.6805844112325	exact
hCoV-19/Guangdong/GDCDC-0136/2023|2023-02-01|2023-04-04	98.593445050138	exact
hCoV-19/Canada/ON-PHL-23-11793/2023|2023-02-09|2023-02-21	99.0241604414833	exact
hCoV-19/France/PAC-HCL-723000293601/2023|2023-02-20|2023-03-03	99.3522185674968	exact
hCoV-19/USA/UT-UPHL-230224578919/2023|2023-02-15|2023-03-01	98.9242251058966	exact
hCoV-19/Canada/BC-BCCDC-594991/2023|2023-02-03|2023-03-08	98.2086727278872	exact
hCoV-19/Germany/NW-RKI-I-1110657/2023|2023-02-07|2023-02-23	99.4605711203263	exact
hCoV-19/USA/CA-SCPHL-00405/2023|2023-02-13|2023-03-05	99.3961474884458	exact
hCoV-19/USA/CA-HLX-STM-Q8NW7WZJY/2023|2023-02-22|2023-03-14	98.0466394156671	exact
hCoV-19/USA/CA-LACPHL-AF19550/2023|2023-02-13|2023-03-07	99.0745414773683	exact
hCoV-19/SouthKorea/KDCA214757/2023|2023-02-04|2023-03-06	99.3500151550871	exact
hCoV-19/USA/CA-LACPHL-AF19218/2023|2023-02-06|2023-02-22	99.6019296292548	exact
hCoV-19/USA/IL-SHIELD-3032023159/2023|2023-02-24|2023-03-10	99.3110864670498	exact
hCoV-19/Singapore/R17MR71/2023|2023-02-23|2023-03-07	97.1193829644534	exact
hCoV-19/Germany/NI-RKI-I-1111761/2023|2023-02-17|2023-03-02	98.7731917182038	exact
hCoV-19/Sweden/B088719463/2023|2023-02-24|2023-03-03	98.8175221714593	exact
hCoV-19/USA/HI-H2320155/2023|2023-02-12|2023-03-03	99.7301490926263	exact
hCoV-19/Australia/VIC81528/2023|2023-02-11|2023-02-24	95.4699279611325	exact
hCoV-19/USA/CO-CDPHE-2103788109/2023|2023-02-11|2023-03-01	99.2395948992295	exact
hCoV-19/SouthKorea/KDCA218472/2023|2023-02-18|2023-03-10	97.240243369525	exact
hCoV-19/Denmark/DCGC-642356/2023|2023-02-18|2023-02-28	99.9124195775929	exact
hCoV-19/Shanxi/TYCDC-031/2023|2023-02-23|2023-04-07	99.8487547474204	exact
hCoV-19/USA/WA-UW-0724258/2023|2023-02-07|2023-02-22	98.7255101349061	exact
hCoV-19/Israel/ICH-741196109/2023|2023-02-21|2023-03-06	96.4410539050948	exact
hCoV-19/USA/NY-MSHSPSP-PV87236/2023|2023-02-06|2023-05-05	99.9391295526022	exact
hCoV-19/Egypt/CPHL-EGY23181/2023|2023-02-26|2023-04-08	99.4128698919681	exact
hCoV-19/Canada/ON-PHL-23-10000-v2/2023|2023-02-02|2023-02-13	98.6810672588406	exact
hCoV-19/Japan/PG-460419/2023|2023-02-22|2023-03-15	98.7920185739763	exact
hCoV-19/Austria/AGES-1115047/2023|2023-02-13|2023-02-24	99.99322102837	exact
hCoV-19/Ireland/WW-Enfer-020223003_A8/2023|2023-02-02|2023-02-17	99.2371286463234	exact
hCoV-19/USA/PA-CDC-LC1025679/2023|2023-02-25|2023-03-17	99.8474679682733	exact
hCoV-19/Chile/LR-ISPC-10974/2023|2023-02-08|2023-02-21	95.3046281990999	exact
hCoV-19/USA/un-KDHE-2462753/2023|2023-02-28|2023-06-26	99.2107659617525	exact
hCoV-19/USA/CA-HLX-STM-V4FZ2FGMG/2023|2023-02-08|2023-03-03	99.4036251549569	exact
hCoV-19/USA/NJ-GBW-H20-294-5180/2023|2023-02-12|2023-02-24	99.1118587047939	exact
hCoV-19/USA/WA-UW-1148165/2023|2023-02-11|2023-02-22	98.0577587960138	exact
hCoV-19/Japan/PG-457446/2023|2023-02-27|2023-03-24	98.3044575273339	exact
hCoV-19/France/IDF-APHPSU_PSL-662302043776/2023|2023-02-15|2023-02-27	99.266511893947	exact
hCoV-19/Germany/SH-RKI-I-1114431/2023|2023-02-12|2023-03-02	98.6305978937452	exact
hCoV-19/England/BRBR-326DE1EB/2023|2023-02-20|2023-02-28	98.960331079035	exact
hCoV-19/USA/CA-SEARCH-134293/2023|2023-02-22|2023-05-12	99.4720812182741	exact
hCoV-19/USA/IL-ASC-210967968/2023|2023-02-11|2023-03-15	98.7966386554622	discordant
hCoV-19/France/NAQ-HCL-723000283001/2023|2023-02-20|2023-03-03	97.5229912062831	exact
hCoV-19/HongKong/HKU-230518-382/2023|2023-02-01|2023-05-19	92.5817521194994	exact
hCoV-19/Slovenia/23-007756-MB/2023|2023-02-25|2023-03-16	97.9378332159743	exact
hCoV-19/USA/CT-DPH-1143864001/2023|2023-02-11|2023-04-13	99.7470403723566	exact
hCoV-19/Spain/MC-HCUVA-20435794/2023|2023-02-09|2023-03-09	99.5789119083712	exact
hCoV-19/Ireland/D-BH-270109230/2023|2023-02-16|2023-03-01	99.4435451234318	exact
hCoV-19/Israel/CVL-8014112/2023|2023-02-06|2023-04-19	98.1398310765518	exact
hCoV-19/SouthKorea/KDCA214091/2023|2023-02-01|2023-03-06	99.2550394390885	exact
hCoV-19/USA/LA-EVTL19069/2023|2023-02-04|2023-04-03	99.6614827724896	exact
hCoV-19/Spain/AS-12943/2023|2023-02-28|2023-03-13	99.7176185833866	exact
hCoV-19/USA/OH-IVY-G43Q30E7/2023|2023-02-21|2023-05-02	99.6439248883066	exact
hCoV-19/Canada/SK-RRPL-603915/2023|2023-02-27|2023-03-16	96.347831946363	exact
hCoV-19/USA/NY-SUNYQB-X4812/2023|2023-02-03|2023-03-30	99.1363086436349	exact
hCoV-19/Greece/2840/2023|2023-02-09|2023-04-04	99.2398648648649	exact
hCoV-19/Germany/BY-RKI-I-1107789/2023|2023-02-09|2023-02-23	99.9058633674018	exact
hCoV-19/Germany/SN-RKI-I-1108129/2023|2023-02-06|2023-02-23	99.6909951969906	exact
hCoV-19/NewZealand/23YA0972/2023|2023-02-07|2023-03-20	99.8920814784837	exact
hCoV-19/USA/CA-CDPH-500103639/2023|2023-02-23|2023-04-07	99.6754234709403	exact
hCoV-19/USA/CA-SFDPH-EP230009302/2023|2023-02-14|2023-03-28	99.8315590890715	exact
hCoV-19/CostaRica/INC-10123-783825/2023|2023-02-06|2023-03-06	96.4688078022532	exact
hCoV-19/SouthKorea/KDCA219211/2023|2023-02-21|2023-03-17	99.196692659317	exact
hCoV-19/USA/NY-SUNYQB-X4893/2023|2023-02-06|2023-03-30	99.0792701367653	exact
hCoV-19/Iceland/L-3989/2023|2023-02-10|2023-03-31	92.8811508470019	exact
hCoV-19/Scotland/SCOT-26127/2023|2023-02-14|2023-03-08	99.7816887217035	exact
hCoV-19/Germany/BY-RKI-I-1119957/2023|2023-02-20|2023-03-21	86.1426364918407	exact
hCoV-19/Belgium/AZDelta-2309-00329/2023|2023-02-24|2023-03-23	98.7341347122423	exact
hCoV-19/Brunei/7723002086/2023|2023-02-03|2023-03-04	96.8103679828096	exact
hCoV-19/England/PHEC-YYED3MD/2023|2023-02-14|2023-02-27	98.9627391742195	exact
hCoV-19/Switzerland/GE-HUG-40524261/2023|2023-02-03|2023-02-16	98.8570275994218	exact
hCoV-19/Germany/BW-RKI-I-1105684/2023|2023-02-03|2023-02-16	99.1798575719734	exact
hCoV-19/USA/HI-H2320341/2023|2023-02-28|2023-03-15	99.7269417475728	exact
hCoV-19/Guangdong/GDCDC-ZH0036/2023|2023-02-07|2023-04-04	98.4086933118019	exact
hCoV-19/USA/CA-LACPHL-AF19221/2023|2023-02-06|2023-02-22	99.5614331016801	exact
hCoV-19/England/PHEC-YYEJ7HO/2023|2023-02-25|2023-03-17	99.0792391961825	exact
hCoV-19/USA/SC-CDC-LC1023604/2023|2023-02-23|2023-03-10	99.3192416351816	exact
hCoV-19/England/PHEC-YYE8XZC/2023|2023-02-24|2023-03-13	99.8588140379185	exact
hCoV-19/Spain/AN-PMC-33248/2023|2023-02-12|2023-03-16	99.1699153111977	exact
hCoV-19/SouthAfrica/NICD-N53017/2023|2023-02-17|2023-03-22	99.9253452780888	exact
hCoV-19/USA/SC-DHEC-0148/2023|2023-02-11|2023-02-15	97.8887917703221	exact
hCoV-19/Ireland/KY-NVRL-SIRL00010514/2023|2023-02-20|2023-03-01	99.3097643097643	exact
hCoV-19/England/PHEP-YYGPMGJ/2023|2023-02-28|2023-03-20	97.2826452959795	exact
hCoV-19/USA/TN-SPHL-7742/2023|2023-02-14|2023-07-14	99.2517680822713	exact
hCoV-19/England/PHEC-YYENSPR/2023|2023-02-08|2023-02-23	97.0453934998657	exact
hCoV-19/Germany/TH-RKI-I-1115622/2023|2023-02-23|2023-03-10	98.3826948347316	exact
hCoV-19/USA/CA-CDC-LC1017760/2023|2023-02-20|2023-03-16	99.6422303226677	exact
hCoV-19/USA/MA-CDCBI-CRSP_5GZBHVKU3P53ZCXC/2023|2023-02-14|2023-02-25	99.3049259595044	exact
hCoV-19/Slovakia/BA_23_00001222/2023|2023-02-02|2023-03-10	99.5376109901156	exact
hCoV-19/Poland/n44/2023|2023-02-16|2023-02-17	99.3633148054573	exact
hCoV-19/Germany/BW-RKI-I-1114485/2023|2023-02-22|2023-03-10	98.7763471946751	exact
hCoV-19/Canada/ON-PHL-23-10356/2023|2023-02-03|2023-02-13	99.0679990579052	exact
hCoV-19/France/IDF-IPP04241/2023|2023-02-13|2023-02-28	99.8385251967974	exact
hCoV-19/USA/TN-SPHL-6994/2023|2023-02-03|2023-06-15	98.5517984642328	exact
hCoV-19/USA/WI-WSLH-2300552/2023|2023-02-27|2023-05-03	98.8116817724068	exact
hCoV-19/SouthKorea/KDCA218715/2023|2023-02-20|2023-03-10	98.9982856566607	exact
hCoV-19/Austria/AGES-1117817/2023|2023-02-20|2023-03-06	93.4712892009587	exact
hCoV-19/Germany/NI-RKI-I-1111771/2023|2023-02-15|2023-03-02	99.0080032281929	exact
hCoV-19/USA/AZ-ASPHL-0378/2023|2023-02-05|2023-02-24	99.7945020886673	exact
hCoV-19/NewZealand/23ZA1132/2023|2023-02-19|2023-03-20	99.841494671523	exact
hCoV-19/USA/MA-CDCBI-CRSP_ROE543U5YVCVBEHC/2023|2023-02-15|2023-02-25	99.3685341932017	exact
hCoV-19/Germany/NW-RKI-I-1111923/2023|2023-02-18|2023-03-02	99.7412286597661	exact
hCoV-19/Italy/EMR_AUSLRomagna_C009-16/2023|2023-02-05|2023-02-05	99.6082139962172	exact
hCoV-19/USA/CA-SCPHL-00386/2023|2023-02-21|2023-03-05	98.6508819859017	exact
hCoV-19/USA/MA-CDCBI-CRSP_OKWD3BVIHWIK57XH/2023|2023-02-16|2023-03-04	99.9420961204401	exact
hCoV-19/Germany/BY-RKI-I-1105025/2023|2023-02-01|2023-02-16	96.6861795182344	exact
hCoV-19/PuertoRico/PR-PRPHL-MB0337/2023|2023-02-21|2023-04-05	99.1672354948805	exact
hCoV-19/France/ARA-HCL723000220801/2023|2023-02-06|2023-02-23	98.7077935154729	exact
hCoV-19/USA/IL-NM-42091/2023|2023-02-08|2023-05-01	99.2136568317763	exact
hCoV-19/Ireland/D-BH-270097230/2023|2023-02-22|2023-03-01	99.9089345340484	exact
hCoV-19/England/PHEC-YYEDQ4X/2023|2023-02-10|2023-02-27	99.1364247311828	exact
hCoV-19/USA/NY-CUIMC-NP-14697/2023|2023-02-07|2023-05-23	99.6836323181755	exact
hCoV-19/USA/CA-ASC-210884067/2023|2023-02-25|2023-03-15	96.5763099482074	exact
hCoV-19/USA/WI-MHDL-020184/2023|2023-02-13|2023-03-01	99.834733043273	exact
hCoV-19/Brazil/AM-FIOCRUZ-ILMD2300641/2023|2023-02-11|2023-05-29	99.0780929309243	exact
hCoV-19/Japan/PG-459947/2023|2023-02-22|2023-03-16	99.5593379978472	exact
hCoV-19/France/OCC-HCL023039154101/2023|2023-02-27|2023-03-17	97.0191791845494	exact
hCoV-19/England/PHEP-YYGMUGF/2023|2023-02-20|2023-03-06	98.9836782769645	exact
hCoV-19/Germany/SN-RKI-I-1120382/2023|2023-02-21|2023-03-21	99.5599744718014	exact
hCoV-19/USA/TX-UHS-UTHSA7317-P0/2023|2023-02-25|2023-03-30	99.7651463580667	exact
hCoV-19/Belgium/rega-47059/2023|2023-02-21|2023-03-22	99.0893453404837	exact
hCoV-19/Canada/ON-KHS-23-02643-v1/2023|2023-02-25|2023-03-07	97.1706365226753	exact
hCoV-19/Ukraine/75422/2023|2023-02-27|2023-03-24	98.9991912656692	exact
hCoV-19/Denmark/DCGC-641557/2023|2023-02-09|2023-02-16	99.2603301617187	exact
hCoV-19/France/GES-IPP03938/2023|2023-02-13|2023-02-28	99.9125344815986	exact
hCoV-19/Germany/HH-RKI-I-1123142/2023|2023-02-24|2023-03-22	97.4672928547467	exact
hCoV-19/Netherlands/NH-AUMC-000799/2023|2023-02-21|2023-03-05	99.4495288912904	exact
hCoV-19/Sweden/01_SE100_23CS500700/2023|2023-02-01|2023-02-13	97.0813926213852	exact
hCoV-19/England/PHEC-YYE8QHD/2023|2023-02-14|2023-03-13	99.7681451612903	exact
hCoV-19/PuertoRico/PR-PRPHL-MB0304/2023|2023-02-16|2023-03-21	98.8803932277444	exact
hCoV-19/USA/WV-CDC-LC1008013/2023|2023-02-06|2023-02-17	99.4022754287655	exact
hCoV-19/England/PHEC-YYE8PRI/2023|2023-02-24|2023-03-13	99.6911300611025	exact
hCoV-19/Germany/BB-RKI-I-1111173/2023|2023-02-14|2023-02-23	99.8886865007084	exact
hCoV-19/Hebei/SJZ-194/2023|2023-02-20|2023-02-27	99.5916714473729	exact
hCoV-19/USA/GA-EHC-6913K/2023|2023-02-17|2023-03-31	93.0245816425769	exact
hCoV-19/Georgia/Tb-s7195/2023|2023-02-03|2023-02-14	98.4734364492266	exact
hCoV-19/England/PHEC-YYEGYWD/2023|2023-02-18|2023-03-06	98.7847863305247	exact
hCoV-19/Sweden/01_SE100_23CS100476/2023|2023-02-03|2023-02-13	99.4771241830065	exact
hCoV-19/England/PHEC-YYENROX/2023|2023-02-02|2023-02-20	99.0992807689722	exact
hCoV-19/Japan/PG-449456/2023|2023-02-02|2023-02-22	97.2282023681378	exact
hCoV-19/England/PHEC-YYENYKY/2023|2023-02-02|2023-02-20	99.7513440860215	exact
hCoV-19/England/PHEC-YYENBWK/2023|2023-02-06|2023-02-20	99.7783970721553	exact
hCoV-19/England/PHEC-YYE87AH/2023|2023-02-23|2023-03-15	99.5167947384316	exact
hCoV-19/USA/MS-UMMC-S76E37-12767/2023|2023-02-09|2023-02-26	99.0586653219028	exact
hCoV-19/France/ARA-HCL-723000276701/2023|2023-02-20|2023-03-03	98.6839012925969	exact
hCoV-19/USA/NY-URMC-N0S1D799-1/2023|2023-02-12|2023-03-17	98.8346783645314	exact
hCoV-19/England/QEUH-326E62B0/2023|2023-02-21|2023-03-06	98.7079842535581	exact
hCoV-19/Germany/NW-RKI-I-1102152/2023|2023-02-06|2023-02-10	99.4028944438822	exact
hCoV-19/Denmark/DCGC-642834/2023|2023-02-26|2023-03-08	98.7530250067222	exact
hCoV-19/Spain/CL-40595/2023|2023-02-15|2023-04-21	99.7511768661735	exact
hCoV-19/Sweden/01_SE100_23CS500718/2023|2023-02-03|2023-02-13	99.2090622695891	exact
hCoV-19/USA/NC-ECU-117451217/2023|2023-02-25|2023-03-29	99.2261160487986	exact
hCoV-19/USA/NJ-PHEL-V23005104/2023|2023-02-06|2023-02-22	99.9426624844008	exact
hCoV-19/USA/VA-VTVAS3-GSC42394/2023|2023-02-07|2023-03-30	99.9966220780976	exact
hCoV-19/France/PAC-HCL723000307701/2023|2023-02-27|2023-03-17	99.452965063597	exact
hCoV-19/USA/CA-LACPHL-AF19826/2023|2023-02-11|2023-03-14	99.1194629061098	exact
hCoV-19/Germany/NI-RKI-I-1112546/2023|2023-02-16|2023-03-02	99.1318338752388	exact
hCoV-19/Japan/PG-463056/2023|2023-02-27|2023-03-19	96.9826426264801	exact
hCoV-19/USA/CA-SEARCH-134130/2023|2023-02-09|2023-05-12	99.6109870780056	exact
hCoV-19/France/CVL-IPP13105/2023|2023-02-05|2023-05-16	99.8619807446307	exact
hCoV-19/Guangdong/GDCDC-YF-0040/2023|2023-02-07|2023-03-10	99.1924674976545	exact
hCoV-19/USA/HI-H2320039/2023|2023-02-09|2023-02-28	98.9570717265509	exact
hCoV-19/Denmark/DCGC-642881/2023|2023-02-21|2023-03-08	92.9055763586682	exact
hCoV-19/Norway/OUS-26372/2023|2023-02-07|2023-04-11	99.5845436735797	exact
hCoV-19/England/PHEC-YYE8DKU/2023|2023-02-22|2023-03-10	98.304857171629	exact
hCoV-19/Germany/NW-RKI-I-1112034/2023|2023-02-17|2023-03-02	99.8149643385816	exact
hCoV-19/England/BRBR-326C5F38/2023|2023-02-08|2023-02-16	98.8459338514855	exact
hCoV-19/France/OCC-HCL023026421401/2023|2023-02-06|2023-02-23	98.8621106337272	exact
hCoV-19/Sichuan/SCDC-00337/2023|2023-02-27|2023-04-10	99.3592754109359	exact
hCoV-19/Germany/BW-RKI-I-1105843/2023|2023-02-08|2023-02-16	99.3586064882017	exact
hCoV-19/England/PHEP-YYGKGD4/2023|2023-02-06|2023-02-23	99.4346860488593	exact
hCoV-19/Germany/BW-RKI-I-1104853/2023|2023-02-07|2023-02-16	98.464175292378	exact
hCoV-19/Austria/IMBA_IMP-2938_A09/2023|2023-02-20|2023-03-03	99.8470948012232	exact
hCoV-19/France/HDF-IPP05563/2023|2023-02-27|2023-03-22	96.4242424242424	exact
hCoV-19/Guatemala/512-LNS/2023|2023-02-01|2023-02-17	96.357159659912	exact
hCoV-19/SouthKorea/KDCA215625/2023|2023-02-07|2023-03-06	98.1372088339934	exact
hCoV-19/England/PHEP-YYGKRHJ/2023|2023-02-06|2023-02-20	97.6484440706476	parent
hCoV-19/SouthKorea/KDCA217968/2023|2023-02-16|2023-03-10	99.1226595851961	exact
hCoV-19/USA/CA-CDPH-7000025383/2023|2023-02-13|2023-05-18	98.0560684908511	exact
hCoV-19/USA/NJ-PHEL-V23004796/2023|2023-02-02|2023-02-15	99.6627204964754	exact
hCoV-19/Brazil/AM-FIOCRUZ-ILMD2300766/2023|2023-02-13|2023-05-29	99.0099676724138	exact
hCoV-19/USA/CA-CDPH-FS47315485/2023|2023-02-08|2023-03-24	99.1501797050821	exact
hCoV-19/Austria/LB-R00124-S138/2023|2023-02-06|2023-02-13	99.8588567395907	exact
hCoV-19/Japan/PG-456581/2023|2023-02-15|2023-03-09	93.4492968171725	exact
hCoV-19/Germany/BW-RKI-I-1113129/2023|2023-02-13|2023-03-02	99.7414372061786	exact
hCoV-19/USA/WA-UW-1237261/2023|2023-02-12|2023-02-22	99.172937427971	exact
hCoV-19/SouthKorea/KDCA221007/2023|2023-02-28|2023-03-27	99.063412669106	exact
hCoV-19/Singapore/R11MR38/2023|2023-02-05|2023-02-13	99.4702786066316	exact
hCoV-19/England/PHEP-YYGJ5J5/2023|2023-02-03|2023-02-20	99.1114701130856	exact
hCoV-19/USA/CA-OC-4579/2023|2023-02-26|2023-03-17	96.7090902985325	exact
hCoV-19/Canada/NS-NSH-599706/2023|2023-02-06|2023-08-01	98.0067453625632	exact
hCoV-19/Scotland/SCOT-26052/2023|2023-02-07|2023-03-08	97.1581175047869	exact
hCoV-19/USA/WA-CDC-UW23022478765/2023|2023-02-24|2023-03-06	99.1759997309387	exact
hCoV-19/Singapore/R15MR27/2023|2023-02-16|2023-02-24	99.2185665895295	exact
hCoV-19/SouthKorea/KDCA221024/2023|2023-02-28|2023-03-27	95.9084348672507	exact
hCoV-19/Netherlands/UT-RIVM-127044/2023|2023-02-16|2023-03-10	99.057714958775	exact
hCoV-19/Germany/SN-RKI-I-1120154/2023|2023-02-26|2023-03-21	99.6040534192336	exact
hCoV-19/USA/TX-TAMGHRC-SHS_90753/2023|2023-02-06|2023-03-16	97.2477677824967	exact
hCoV-19/USA/CA-HLX-STM-J2XUT7PHV/2023|2023-02-13|2023-03-14	98.6042610300285	exact
hCoV-19/Slovakia/BA_23_00001307/2023|2023-02-06|2023-03-10	98.7699959671999	exact
hCoV-19/USA/un-KDHE-2457237/2023|2023-02-20|2023-06-26	99.9966272049648	exact
hCoV-19/India/GJ-GBRC10261/2023|2023-02-20|2023-03-03	98.9794548140191	exact
hCoV-19/Japan/PG-452951/2023|2023-02-06|2023-03-01	98.4826565286142	exact
hCoV-19/Shaanxi/SCDC-0161/2023|2023-02-02|2023-04-03	99.5942864806867	exact
hCoV-19/USA/WA-UW-2484433/2023|2023-02-24|2023-03-09	99.9762727950647	exact
hCoV-19/Belgium/AZDelta-2304-14394/2023|2023-02-06|2023-02-13	99.4758945069713	exact
hCoV-19/England/BRBR-326D274F/2023|2023-02-16|2023-02-22	98.8055583594092	exact
hCoV-19/Japan/PG-453508/2023|2023-02-11|2023-03-02	96.9786689993944	exact
hCoV-19/India/GJ-GBRC10275/2023|2023-02-16|2023-03-03	99.6812187510486	exact
hCoV-19/Japan/TKYmbc36556/2023|2023-02-25|2023-03-24	99.2565430935881	exact
hCoV-19/Israel/ICH-741196011/2023|2023-02-12|2023-02-22	99.2463079273468	exact
hCoV-19/Australia/ACT10677/2023|2023-02-14|2023-03-06	97.0788934081818	exact
hCoV-19/Sweden/Orebro-21694652/2023|2023-02-09|2023-02-20	98.9779107689204	exact
hCoV-19/Canada/ON-KHS-23-01784-v1/2023|2023-02-05|2023-02-14	99.2654491542557	exact
hCoV-19/Germany/SH-RKI-I-1108498/2023|2023-02-09|2023-02-23	99.2303297146506	exact
hCoV-19/Canada/QC-L00585469001/2023|2023-02-13|2023-02-21	98.5094714175162	exact
hCoV-19/NorthernIreland/QEUH-326CF280/2023|2023-02-10|2023-02-22	98.762914627515	exact
hCoV-19/Anhui/LCDC-035/2023|2023-02-28|2023-03-09	98.5347862531433	exact
hCoV-19/France/CVL-ChuTo-9800113180/2023|2023-02-02|2023-02-14	99.1357310558372	exact
hCoV-19/France/CVL-CHUT-9800113467/2023|2023-02-04|2023-02-27	95.182939292771	exact
hCoV-19/Canada/ON-PHL-23-11946/2023|2023-02-10|2023-02-21	98.6540144020459	exact
hCoV-19/France/CVL-CHUT-9800113545/2023|2023-02-08|2023-02-27	99.2885832936211	exact
hCoV-19/Jiangsu/SZCDC-185/2023|2023-02-06|2023-03-02	98.9577398706391	exact
hCoV-19/USA/NE-NPHL-570/2023|2023-02-13|2023-02-24	98.5831393583645	exact
hCoV-19/USA/MA-CDCBI-CRSP_MNO2NV7LRP7DBWU4/2023|2023-02-10|2023-02-25	92.246627871775	exact
hCoV-19/SouthKorea/KDCA213929/2023|2023-02-01|2023-03-06	94.2451847120912	exact
hCoV-19/USA/TX-HMH-MCoV-125437/2023|2023-02-08|2023-02-27	98.4757226017026	exact
hCoV-19/England/PHEC-YYEGRTF/2023|2023-02-19|2023-03-06	99.3489714419947	exact
hCoV-19/USA/CA-CDPH-FS48081988/2023|2023-02-16|2023-03-24	99.3953847704142	exact
hCoV-19/USA/CA-CDPH-500103438/2023|2023-02-23|2023-03-24	97.0138725605455	exact
hCoV-19/Japan/PG-458207/2023|2023-02-02|2023-03-10	97.0256720837119	exact
hCoV-19/England/PHEC-YYEGUP9/2023|2023-02-21|2023-03-06	99.7412373559163	exact
hCoV-19/Singapore/R10MR139/2023|2023-02-01|2023-02-07	98.9541296744687	exact
hCoV-19/USA/VA-VTVAS3-GSC42266/2023|2023-02-06|2023-02-28	99.9898108209082	exact
hCoV-19/Austria/AGES-1116753/2023|2023-02-14|2023-02-24	99.9627106003593	exact
hCoV-19/Japan/PG-461971/2023|2023-02-07|2023-03-20	99.3943879954243	exact
hCoV-19/Germany/BW-RKI-I-1105689/2023|2023-02-03|2023-02-16	99.3013601539033	exact
hCoV-19/Austria/LB-R00126-S217/2023|2023-02-22|2023-02-27	99.9092558983666	exact
hCoV-19/USA/NY-URMC-N0S1F351-1/2023|2023-02-19|2023-04-21	98.9769220448142	exact
hCoV-19/Thailand/NIC_UTT_660/2023|2023-02-02|2023-02-24	99.4823703404927	exact
hCoV-19/Wales/PHWC-PKCC3F/2023|2023-02-13|2023-03-06	97.0089630400483	exact
hCoV-19/England/PHEC-YYEG7QU/2023|2023-02-22|2023-03-09	99.0632868893738	exact
hCoV-19/Denmark/DCGC-640996/2023|2023-02-08|2023-02-14	97.8559924842303	exact
hCoV-19/Germany/NW-RKI-I-1121458/2023|2023-02-27|2023-03-21	98.5848579803902	exact
hCoV-19/Austria/LB-R00123-S198/2023|2023-02-01|2023-02-06	99.0421455938697	exact
hCoV-19/England/PHEC-YYEJ59C/2023|2023-02-23|2023-03-17	99.3952425749227	exact
hCoV-19/Portugal/PT46432/2023|2023-02-27|2023-03-19	99.9562539960292	exact
hCoV-19/Austria/LB-R00125-S340/2023|2023-02-15|2023-02-20	99.7210740330006	exact
hCoV-19/CzechRepublic/NRL_s670/2023|2023-02-16|2023-03-17	99.1654841543347	exact
hCoV-19/Ukraine/74357/2023|2023-02-08|2023-03-08	92.0462567653881	exact
hCoV-19/France/ARA-HCL023035302401/2023|2023-02-27|2023-03-17	99.5240489358136	exact
hCoV-19/Denmark/DCGC-641578/2023|2023-02-06|2023-02-16	99.8016940037645	exact
hCoV-19/Wales/PHWC-PKCTDP/2023|2023-02-18|2023-03-08	96.4829184722362	exact
hCoV-19/Australia/SA522558/2023|2023-02-13|2023-02-27	98.502211499799	exact
hCoV-19/Shanxi/TYCDC-033/2023|2023-02-23|2023-04-07	96.9623492961541	exact
hCoV-19/NewZealand/23YA1199/2023|2023-02-21|2023-03-20	99.9392896893656	exact
hCoV-19/NewZealand/23ZA0986/2023|2023-02-09|2023-03-20	94.1622824767301	exact
hCoV-19/USA/PA-MGEL-05-220368/2023|2023-02-09|2023-05-17	99.3671738252323	exact
hCoV-19/USA/FL-ASC-210968115/2023|2023-02-13|2023-03-15	99.0320954461435	exact
hCoV-19/USA/NY-URMC-N0S1E268-1/2023|2023-02-24|2023-03-25	99.4364874383658	exact
hCoV-19/SouthKorea/KDCA216133/2023|2023-02-09|2023-03-09	99.5115378137106	exact
hCoV-19/Italy/SIC-CQRC-3423006966/2023|2023-02-17|2023-03-21	99.014927380312	exact
hCoV-19/SouthKorea/KDCA219114/2023|2023-02-21|2023-03-17	97.8486671820902	exact
hCoV-19/England/PHEP-YYGKHA3/2023|2023-02-14|2023-03-01	99.8418786166061	exact
hCoV-19/Japan/TMIPH-88220/2023|2023-02-16|2023-03-02	99.1086144841737	exact
hCoV-19/Germany/BW-RKI-I-1106740/2023|2023-02-07|2023-02-23	98.432760364004	exact
hCoV-19/Russia/SPE-RII-11448S/2023|2023-02-08|2023-03-28	99.2534050781907	exact
hCoV-19/Germany/RP-RKI-I-1109735/2023|2023-02-09|2023-02-23	98.6430202875185	exact
hCoV-19/Guangdong/GDCDC_CZ_0055/2023|2023-02-18|2023-04-28	99.4437742929902	exact
hCoV-19/Scotland/SCOT-26818/2023|2023-02-20|2023-03-17	98.26665322987	exact
hCoV-19/France/BFC-IPP05076/2023|2023-02-27|2023-03-14	99.8654376639979	exact
hCoV-19/Italy/ABR-IZSGC-2840/2023|2023-02-06|2023-02-16	98.7781954887218	exact
hCoV-19/Germany/BW-RKI-I-1113192/2023|2023-02-15|2023-03-02	99.1172209306243	exact
hCoV-19/Heilongjiang/HLJCDC-0411/2023|2023-02-28|2023-03-14	98.681340804617	exact
hCoV-19/Malaysia/IMR_LF2630/2023|2023-02-28|2023-03-09	99.9831109609863	exact
hCoV-19/SouthKorea/KDCA217144/2023|2023-02-21|2023-03-09	98.379940844313	exact
hCoV-19/USA/NY-PRL-230213_81C02/2023|2023-02-09|2023-02-20	99.3448681337141	exact
hCoV-19/Germany/HH-RKI-I-1120032/2023|2023-02-25|2023-03-21	97.8400349356713	exact
hCoV-19/Germany/BW-RKI-I-1113198/2023|2023-02-15|2023-03-02	99.6258847320526	exact
hCoV-19/Canada/SK-RRPL-606345/2023|2023-02-01|2023-03-22	99.9056175062048	exact
hCoV-19/USA/TX-HMH-MCoV-125806/2023|2023-02-16|2023-02-27	97.4006783759277	exact
hCoV-19/USA/CO-CDPHE-2103793983/2023|2023-02-22|2023-03-22	98.9343463206374	exact
hCoV-19/USA/MD-CDC-LC1008993/2023|2023-02-08|2023-02-21	97.0127342869824	exact
hCoV-19/SouthKorea/KDCA213425/2023|2023-02-03|2023-02-28	99.2320905324846	exact
hCoV-19/England/PHEC-YYE8JR3/2023|2023-02-24|2023-03-10	99.5230257633267	exact
hCoV-19/Fujian/FCDC-QZBF010/2023|2023-02-16|2023-04-04	99.4938321265755	exact
hCoV-19/Brunei/7123018205/2023|2023-02-27|2023-03-15	99.7616009670271	exact
hCoV-19/USA/IL-2092023073/2023|2023-02-08|2023-02-16	97.2802151622121	exact
hCoV-19/England/PHEC-YYE89N8/2023|2023-02-23|2023-03-15	99.3483591414464	exact
hCoV-19/Greece/2675/2023|2023-02-07|2023-04-04	99.1083792090243	exact
hCoV-19/Romania/B-632/2023|2023-02-03|2023-04-25	99.0591713988105	exact
hCoV-19/Japan/PG-450303/2023|2023-02-04|2023-02-22	97.2181108719053	exact
hCoV-19/Canada/QC-L00587118001/2023|2023-02-14|2023-02-27	96.7128726196084	exact
hCoV-19/Germany/BY-RKI-I-1116520/2023|2023-02-24|2023-03-10	99.5458521159927	exact
hCoV-19/Finland/THL-03004/2023|2023-02-24|2023-03-16	98.7901599677376	exact
hCoV-19/Germany/RP-RKI-I-1106230/2023|2023-02-07|2023-02-23	99.4812194711134	exact
hCoV-19/USA/CA-CDPH-FS47041267/2023|2023-02-10|2023-03-24	98.2303559435863	exact
hCoV-19/Canada/ON-PHL-23-12981/2023|2023-02-16|2023-02-28	96.8137007503112	exact
hCoV-19/Italy/EMR_AUSLRomagna_C014-23-15/2023|2023-02-15|2023-02-22	99.5541293700389	exact
hCoV-19/USA/KS-KHEL-13305/2023|2023-02-22|2023-03-07	99.9426624844008	exact
hCoV-19/Canada/ON-KHS-23-02292-v1/2023|2023-02-17|2023-03-01	97.2474594521839	exact
hCoV-19/Canada/ON-PHL-23-14669/2023|2023-02-26|2023-03-06	99.7981021603069	exact
hCoV-19/Germany/BW-RKI-I-1111528/2023|2023-02-16|2023-03-02	97.8350168350168	exact
hCoV-19/USA/UT-UPHL-230303217477/2023|2023-02-23|2023-03-07	98.8978124264928	exact
hCoV-19/France/ARA-HCL023020707001/2023|2023-02-02|2023-02-15	99.5099191030848	exact
hCoV-19/USA/WA-CDC-UW23020848887/2023|2023-02-08|2023-02-22	98.1580451077275	exact
hCoV-19/SouthKorea/KDCA213854/2023|2023-02-01|2023-03-06	94.9712595381357	exact
hCoV-19/SouthKorea/KDCA214129/2023|2023-02-01|2023-03-06	99.6888843799669	exact
hCoV-19/Austria/LB-R00127-S110/2023|2023-02-27|2023-03-06	99.8856489422527	exact
hCoV-19/Austria/AGES-1114582/2023|2023-02-07|2023-02-24	99.4602071455079	exact
hCoV-19/Sweden/01_SE100_23CS100493/2023|2023-02-15|2023-02-27	99.4772117962466	exact
hCoV-19/Canada/ON-PHL-23-11134/2023|2023-02-07|2023-02-21	99.0813648293963	exact
hCoV-19/USA/MI-UM-907760788/2023|2023-02-20|2023-04-17	97.7149038299023	exact
hCoV-19/Australia/VIC81756/2023|2023-02-26|2023-03-26	98.8364663550459	exact
hCoV-19/Germany/BW-RKI-I-1117908/2023|2023-02-24|2023-03-10	98.7967644084934	exact
hCoV-19/Australia/WA11528/2023|2023-02-06|2023-02-20	99.6314873579691	exact
hCoV-19/USA/CA-GBW-H10-011-7345/2023|2023-02-10|2023-02-20	96.3899159663866	exact
hCoV-19/USA/TX-HMH-M-126280/2023|2023-02-23|2023-03-10	99.2981867024849	exact
hCoV-19/USA/CA-SCPHL-2300344/2023|2023-02-11|2023-02-26	99.7908867078148	exact
hCoV-19/SouthKorea/KDCA214119/2023|2023-02-01|2023-03-06	99.156274160476	exact
hCoV-19/Germany/BW-RKI-I-1106505/2023|2023-02-06|2023-02-23	99.4507901209609	exact
hCoV-19/USA/CA-CDPH-500103340/2023|2023-02-23|2023-03-24	97.5412050797082	exact
hCoV-19/Luxembourg/LNS7299911/2023|2023-02-08|2023-02-27	98.9949070794968	exact
hCoV-19/USA/MD-CDC-LC1005074/2023|2023-02-01|2023-02-14	99.6369804919423	exact
hCoV-19/NewZealand/23ZA1127/2023|2023-02-19|2023-03-20	99.9898826386079	exact
hCoV-19/USA/CA-SEARCH-134121/2023|2023-02-22|2023-05-12	99.7158225921039	exact
hCoV-19/Norway/2975/2023|2023-02-20|2023-04-20	99.3523055238607	exact
hCoV-19/Germany/SN-RKI-I-1119760/2023|2023-02-20|2023-03-21	99.640734647282	exact
hCoV-19/Germany/SH-RKI-I-1108484/2023|2023-02-13|2023-02-23	99.1429435687158	exact
hCoV-19/France/OCC-HCL-723000297701/2023|2023-02-20|2023-03-13	99.1385378607582	exact
hCoV-19/USA/KS-KHEL-13262/2023|2023-02-13|2023-03-03	98.6373908057607	exact
hCoV-19/Switzerland/GE-HUG-40575695/2023|2023-02-08|2023-03-02	92.997443831562	exact
hCoV-19/SouthAfrica/NICD-N52776/2023|2023-02-09|2023-03-22	98.4253028263795	exact
hCoV-19/France/ARA-HCL023036207401/2023|2023-02-28|2023-03-17	99.1820863502279	exact
hCoV-19/CzechRepublic/NRL_23-s800/2023|2023-02-08|2023-03-10	98.5116341718019	exact
hCoV-19/Canada/ON-PHL-23-12717/2023|2023-02-15|2023-02-28	96.3086344976109	exact
hCoV-19/SouthAfrica/NICD-N52997/2023|2023-02-06|2023-03-22	99.6567621226907	exact
hCoV-19/Wales/PHWC-PKCPFP/2023|2023-02-15|2023-03-06	93.3306427202099	exact
hCoV-19/Italy/EMR_AUSLRomagna_C014-23-16/2023|2023-02-15|2023-02-22	97.5646005742273	exact
hCoV-19/Spain/AN-PMC-33593/2023|2023-02-28|2023-03-20	99.1900793117354	exact
hCoV-19/Germany/NI-RKI-I-1108274/2023|2023-02-10|2023-02-23	98.9225226438601	exact
hCoV-19/USA/AZ-CDC-LC1024566/2023|2023-02-28|2023-03-17	99.8886188740381	exact
hCoV-19/Romania/MS-893/2023|2023-02-10|2023-04-25	98.8590221148361	exact
hCoV-19/Netherlands/NH-AUMC-000857/2023|2023-02-25|2023-03-05	99.9370188943317	exact
hCoV-19/USA/CA-CDPH-FS47315648/2023|2023-02-04|2023-03-24	98.9833828694947	exact
hCoV-19/USA/VA-CAV_VAS3N_00018157_01/2023|2023-02-07|2023-03-08	99.3378151260504	parent
hCoV-19/Wales/PHWC-PKCZIN/2023|2023-02-22|2023-03-15	98.9324560225594	exact
hCoV-19/CostaRica/INC-10215-784398/2023|2023-02-16|2023-03-10	98.7666353004436	exact
hCoV-19/NewZealand/23YA0902/2023|2023-02-01|2023-02-17	99.929178470255	exact
hCoV-19/Canada/ON-PHL-23-10904/2023|2023-02-05|2023-02-21	99.8856143183959	exact
hCoV-19/USA/MS-UMMC-M22A8-538868/2023|2023-02-06|2023-02-26	96.3200699018685	exact
hCoV-19/Italy/FVG-UD-65344102/2023|2023-02-06|2023-02-16	99.1276817890943	exact
hCoV-19/Australia/ACT10624/2023|2023-02-07|2023-03-14	98.9503431570448	exact
hCoV-19/NewZealand/23YA1187/2023|2023-02-15|2023-03-20	99.7200580120746	exact
hCoV-19/Germany/RP-RKI-I-1114039/2023|2023-02-20|2023-03-02	96.9977138246369	exact
hCoV-19/USA/TX-PHH-SPID1004196067/2023|2023-02-13|2023-03-21	98.4756404660377	exact
hCoV-19/Japan/PG-453271/2023|2023-02-07|2023-03-02	98.5300053821313	exact
hCoV-19/Canada/ON-PHL-23-22022/2023|2023-02-11|2023-04-24	98.7281719995962	exact
hCoV-19/England/BRBR-326C0252/2023|2023-02-05|2023-02-13	99.3910644596959	exact
hCoV-19/Germany/BW-RKI-I-1108171/2023|2023-02-01|2023-02-23	98.2376602127079	exact
hCoV-19/Austria/LB-R00124-S168/2023|2023-02-06|2023-02-13	98.558177051825	exact
hCoV-19/Austria/LB-R00125-S305/2023|2023-02-15|2023-02-20	99.9361430395913	exact
hCoV-19/Germany/BW-RKI-I-1105807/2023|2023-02-06|2023-02-16	99.4058670627553	exact
hCoV-19/Italy/LOM_37142249SPA/2023|2023-02-06|2023-02-10	98.6870823679527	exact
hCoV-19/USA/TX-CDC-VSX-A062290/2023|2023-02-12|2023-03-07	99.3660483681615	exact
hCoV-19/Australia/WA11745/2023|2023-02-14|2023-02-27	99.6349119694281	exact
hCoV-19/USA/NV-NSPHL-23-S002695/2023|2023-02-07|2023-02-27	99.7571833265884	exact
hCoV-19/Finland/THL-01944/2023|2023-02-04|2023-02-16	98.5318326894003	exact
hCoV-19/Germany/BY-RKI-I-1109055/2023|2023-02-14|2023-02-23	95.8469356847171	exact
hCoV-19/USA/KS-KHEL-13303/2023|2023-02-22|2023-03-07	99.6087557759115	exact
hCoV-19/Belgium/Sciensano-LS-S1515/2023|2023-02-05|2023-07-28	93.1121674926671	exact
hCoV-19/USA/MI-UM-10049634609/2023|2023-02-01|2023-02-20	99.9831052542659	exact
hCoV-19/England/PHEC-YYEDWHF/2023|2023-02-13|2023-02-27	99.4728359411725	exact
hCoV-19/Germany/TH-RKI-I-1118361/2023|2023-02-21|2023-03-10	99.7448808324941	exact
hCoV-19/Finland/THL-02695/2023|2023-02-13|2023-02-27	99.3641073951955	exact
hCoV-19/Austria/LB-R00125-S046/2023|2023-02-13|2023-02-20	99.9092558983666	exact
hCoV-19/USA/UT-UPHL-230303310732/2023|2023-02-23|2023-03-07	98.4733337816935	exact
hCoV-19/England/PHEP-YYGMEHD/2023|2023-02-19|2023-03-06	99.3506275024394	exact
hCoV-19/USA/NY-URMC-N0S1E122-1/2023|2023-02-20|2023-03-25	99.0045582517764	exact
hCoV-19/Canada/ON-PHL-23-15156/2023|2023-02-27|2023-03-06	97.1426648268435	exact
hCoV-19/England/PHEC-YYERUX9/2023|2023-02-16|2023-03-03	97.061490412063	exact
hCoV-19/England/QEUH-326CA2B2/2023|2023-02-04|2023-02-19	99.4650247299889	exact
hCoV-19/USA/AZ-ASU99000/2023|2023-02-11|2023-02-28	99.2833591279187	exact
hCoV-19/Luxembourg/LNS4106806/2023|2023-02-20|2023-03-07	96.5235312003784	parent
hCoV-19/Finland/THL-03143/2023|2023-02-28|2023-03-16	98.9649146390644	exact
hCoV-19/Spain/PV-HUD-78352206/2023|2023-02-28|2023-03-13	98.938321536906	exact
hCoV-19/Austria/LB-R00126-S231/2023|2023-02-22|2023-02-27	97.6204880016132	exact
hCoV-19/USA/NC-ECU-117137539/2023|2023-02-03|2023-02-17	98.4978324427866	exact
hCoV-19/Australia/SA524550/2023|2023-02-20|2023-02-27	99.244966442953	exact
hCoV-19/Hainan/CDC-430/2023|2023-02-28|2023-03-13	99.972900646997	exact
hCoV-19/Brunei/7723002892/2023|2023-02-19|2023-03-11	98.9859987241043	exact
hCoV-19/Germany/BW-RKI-I-1108148/2023|2023-02-01|2023-02-23	99.0531335149864	exact
hCoV-19/USA/WV-CDC-LC1016201/2023|2023-02-15|2023-03-16	99.2261103633917	exact
hCoV-19/Singapore/R11MR51/2023|2023-02-02|2023-02-13	99.4836892748181	exact
hCoV-19/Germany/BY-RKI-I-1117652/2023|2023-02-24|2023-03-10	96.5644377409083	exact
hCoV-19/Portugal/INSA-46259/2023|2023-02-17|2023-03-06	99.8956826059158	exact
hCoV-19/England/PHEC-YYEJEWI/2023|2023-02-28|2023-03-16	96.8065815983882	exact
hCoV-19/England/PHEP-YYGPMWC/2023|2023-02-25|2023-03-20	99.9528952592443	exact
hCoV-19/France/IDF-APHPSU_PSL-662302037507/2023|2023-02-13|2023-02-27	99.300158137344	exact
hCoV-19/Canada/QC-L00588064001/2023|2023-02-19|2023-03-03	96.3870012783422	exact
hCoV-19/USA/VA-VTVAS3-GSC42446/2023|2023-02-26|2023-03-30	99.9323958896701	exact
hCoV-19/USA/NY-PRL-02_81A03/2023|2023-02-27|2023-03-12	99.472712006717	exact
hCoV-19/Tianjin/TJCDC-20230221-45/2023|2023-02-09|2023-02-27	98.9651707970529	discordant
hCoV-19/USA/FL-CDC-LC1013533/2023|2023-02-14|2023-03-07	99.4758160590898	exact
hCoV-19/Australia/TAS005191/2023|2023-02-16|2023-04-05	96.8704830414468	exact
hCoV-19/Australia/SA524620/2023|2023-02-21|2023-02-27	96.873533945446	exact
hCoV-19/Zhejiang/ZJCDC-462/2023|2023-02-24|2023-04-06	99.8012798922196	exact
hCoV-19/USA/NM-UNM-TRL-039/2023|2023-02-07|2023-04-01	99.0463031610164	exact
hCoV-19/USA/NC-UNC-9179/2023|2023-02-09|2023-03-01	99.3310249773086	exact
hCoV-19/CostaRica/INC-10207-784370/2023|2023-02-15|2023-03-10	99.1091538642552	exact
hCoV-19/USA/WA-S22777/2023|2023-02-15|2023-04-04	99.6540605897763	exact
hCoV-19/USA/WA-CDC-UW23020845764/2023|2023-02-08|2023-02-22	99.7539768131572	exact
hCoV-19/Norway/3023/2023|2023-02-24|2023-04-20	90.6235317806564	exact
hCoV-19/England/PHEC-YYEGKN6/2023|2023-02-21|2023-03-08	98.7815929916423	exact
hCoV-19/USA/NV-NSPHL-23-S002720/2023|2023-02-17|2023-02-27	99.5919330905167	exact
hCoV-19/Germany/NW-RKI-I-1116352/2023|2023-02-25|2023-03-10	98.9714285714286	exact
hCoV-19/England/PHEC-YYENQBR/2023|2023-02-07|2023-02-20	98.4125385957847	exact
hCoV-19/USA/NY-URMC-N0S1E171-1/2023|2023-02-22|2023-03-25	99.2426273458445	exact
hCoV-19/Germany/NW-RKI-I-1115330/2023|2023-02-23|2023-03-10	98.4459618554274	exact
hCoV-19/Belgium/UZA-UA-BB351A4YX4/2023|2023-02-11|2023-02-28	98.5523347809985	exact
hCoV-19/Japan/PG-452041/2023|2023-02-07|2023-02-27	97.940295493555	exact
hCoV-19/England/PHEC-YYE8M5E/2023|2023-02-23|2023-03-13	99.1273703641551	exact
hCoV-19/CzechRepublic/NRL_s617/2023|2023-02-18|2023-03-17	98.1858108108108	exact
hCoV-19/Australia/VIC81352/2023|2023-02-03|2023-03-26	99.5441748223623	exact
hCoV-19/Australia/VIC81647/2023|2023-02-16|2023-02-28	99.2497645000673	exact
hCoV-19/Switzerland/BS-UHB-USB-6250bd7d/2023|2023-02-11|2023-02-20	99.3176929282065	exact
hCoV-19/Germany/BW-RKI-I-1106167/2023|2023-02-06|2023-02-16	99.0615400195794	exact
hCoV-19/USA/NC-ECU-117259988/2023|2023-02-12|2023-02-17	99.3282246902745	exact
hCoV-19/USA/CA-CDPH-FS48081979/2023|2023-02-13|2023-03-24	99.260752688172	exact
hCoV-19/Canada/ON-PHL-23-14632/2023|2023-02-23|2023-03-06	99.0711761736497	exact
hCoV-19/USA/CA-CDPH-7000021235/2023|2023-02-08|2023-03-24	99.0240443063623	exact
hCoV-19/Brunei/7123013880/2023|2023-02-11|2023-03-07	98.9625302175665	exact
hCoV-19/NewZealand/23ZA0991/2023|2023-02-08|2023-03-20	99.8010050929205	exact
hCoV-19/Reunion/ChuReu-2221920/2023|2023-02-10|2023-04-21	99.8817887057552	exact
hCoV-19/USA/CA-HLX-STM-HZTGXSWUK/2023|2023-02-21|2023-03-14	98.2689210950081	exact
hCoV-19/England/PHEC-YYEJG3P/2023|2023-02-25|2023-03-16	97.3237071860309	exact
hCoV-19/Hainan/CDC-414/2023|2023-02-28|2023-03-13	99.9256907383638	exact
hCoV-19/Romania/B-545948/2023|2023-02-02|2023-03-22	98.6464591912509	exact
hCoV-19/Germany/NW-RKI-I-1120327/2023|2023-02-27|2023-03-21	95.238255146244	exact
hCoV-19/Denmark/DCGC-642960/2023|2023-02-04|2023-03-13	98.8880677237302	exact
hCoV-19/Canada/QC-L00591582001/2023|2023-02-28|2023-03-13	98.8594307247157	exact
hCoV-19/Russia/BRY-RII-MH135897S/2023|2023-02-02|2023-05-16	98.7536115030572	exact
hCoV-19/USA/CA-HLX-STM-S4UMZAS4J/2023|2023-02-20|2023-03-14	98.4768678498339	exact
hCoV-19/USA/NY-SUNYQB-X5154/2023|2023-02-19|2023-03-30	98.2903681766171	exact
hCoV-19/Austria/AGES-1116957/2023|2023-02-13|2023-02-24	99.574855754631	exact
hCoV-19/Israel/CVL-8013857/2023|2023-02-02|2023-04-19	98.3005966347121	exact
hCoV-19/Austria/AGES-1121978/2023|2023-02-27|2023-03-29	92.4933714403774	exact
hCoV-19/Germany/HH-RKI-I-1120059/2023|2023-02-25|2023-03-21	98.6448410036227	exact
hCoV-19/USA/WA-CDC-UW23020864068/2023|2023-02-08|2023-02-22	99.0023256597796	exact
hCoV-19/USA/NC-WFSM-1085-9375/2023|2023-02-20|2023-03-02	98.8955113311109	exact
hCoV-19/SouthKorea/KDCA219730/2023|2023-02-22|2023-03-17	98.9378865286367	exact
hCoV-19/NewZealand/23YA0950/2023|2023-02-03|2023-02-17	99.9392835458409	exact
hCoV-19/England/PHEC-YYEGZ4Y/2023|2023-02-22|2023-03-07	98.9221677523336	exact
hCoV-19/Belgium/Briant-12303300701/2023|2023-02-27|2023-03-14	99.1048292108363	exact
hCoV-19/Germany/NW-RKI-I-1119394/2023|2023-02-21|2023-03-21	94.7620804131317	exact
hCoV-19/USA/WA-S22720/2023|2023-02-06|2023-04-04	99.194035865404	exact
hCoV-19/USA/LA-EVTL18978/2023|2023-02-14|2023-04-03	97.2590331130271	exact
hCoV-19/Canada/ON-PHL-23-12016/2023|2023-02-12|2023-02-28	99.8586715122148	exact
hCoV-19/Wales/PHWC-PKC95Q/2023|2023-02-28|2023-03-17	97.9900003355592	exact
hCoV-19/Brunei/7123014734/2023|2023-02-14|2023-03-07	99.7246751502535	exact
hCoV-19/USA/TX-PHH-SPID1004195907/2023|2023-02-07|2023-03-21	98.750970529656	exact
hCoV-19/USA/MA-CDCBI-CRSP_5HQBLPBY6PU24O24/2023|2023-02-09|2023-02-25	99.5872621724103	exact
hCoV-19/Japan/PG-450164/2023|2023-02-02|2023-02-22	99.4347621290626	exact
hCoV-19/SouthKorea/KDCA215285/2023|2023-02-11|2023-03-09	98.5880929169328	exact
hCoV-19/USA/CA-HLX-STM-9ZCTSGEHF/2023|2023-02-07|2023-02-28	99.5303274288782	exact
hCoV-19/USA/WI-WSLH-2300401/2023|2023-02-03|2023-05-03	98.1078270204985	exact
hCoV-19/Slovakia/BA_23_00001283/2023|2023-02-05|2023-03-10	99.4738605898123	exact
hCoV-19/England/QEUH-326ED5FC/2023|2023-02-27|2023-03-10	98.654150264123	exact
hCoV-19/Russia/VLA-RII-MH130030S/2023|2023-02-09|2023-03-28	99.1285622960197	exact
hCoV-19/England/PHEP-YYGPE5B/2023|2023-02-22|2023-03-13	91.4538541771811	exact
hCoV-19/Italy/VEN-IZSVe-23RS8044-11_TV/2023|2023-02-06|2023-02-17	99.8823133826496	exact
hCoV-19/Canada/QC-L00586898001/2023|2023-02-13|2023-02-27	98.7410374659171	exact
hCoV-19/Brazil/MG-FIOCRUZ-4647/2023|2023-02-14|2023-03-23	98.8621488269057	exact
hCoV-19/SouthKorea/KDCA215034/2023|2023-02-06|2023-03-06	98.4268378769034	exact
hCoV-19/USA/IL-NM-42132/2023|2023-02-10|2023-05-01	97.322988042456	exact
hCoV-19/Spain/AN-PMC-33461/2023|2023-02-27|2023-03-23	99.0592030105504	exact
hCoV-19/Malaysia/TIDREC-NSC2607/2023|2023-02-22|2023-04-25	99.6540024858074	exact
hCoV-19/England/PHEC-YYEDCU9/2023|2023-02-12|2023-02-27	99.6341545277573	exact
hCoV-19/Germany/BE-ChVir-LB-17-6199/2023|2023-02-10|2023-02-25	99.4363059474786	exact
hCoV-19/USA/TX-PHH-SPID1004426542/2023|2023-02-17|2023-05-12	99.4058408862034	exact
hCoV-19/France/NOR-CHUR-77047692/2023|2023-02-15|2023-03-03	99.0847297933912	exact
hCoV-19/Brazil/AM-FIOCRUZ-ILMD2300656/2023|2023-02-12|2023-05-29	96.6824804010632	exact
hCoV-19/England/PHEP-YYGM3ZH/2023|2023-02-22|2023-03-08	99.838514331853	exact
hCoV-19/Scotland/SCOT-26074/2023|2023-02-09|2023-03-08	99.5061811341037	exact
hCoV-19/Sichuan/ZYCDC-230038/2023|2023-02-07|2023-02-20	88.5682612201021	exact
hCoV-19/Japan/TKYS31933/2023|2023-02-05|2023-04-25	95.7343103969881	exact
hCoV-19/England/BRBR-326D67C3/2023|2023-02-16|2023-02-23	99.2059486558326	exact
hCoV-19/USA/CA-HLX-STM-JXACG7FJW/2023|2023-02-14|2023-03-14	99.4396725271776	exact
hCoV-19/Japan/TKYmbc36233/2023|2023-02-07|2023-03-10	98.9873162197625	exact
hCoV-19/Canada/ON-PHL-23-11833/2023|2023-02-10|2023-02-21	98.6740703348477	exact
hCoV-19/USA/NC-ECU-117285936/2023|2023-02-14|2023-03-29	98.9288601455133	exact
hCoV-19/England/BRBR-326C68A5/2023|2023-02-08|2023-02-15	94.1712939592798	exact
hCoV-19/Wales/PHWC-PKPYKQ/2023|2023-02-28|2023-03-17	99.0961021505376	exact
hCoV-19/SouthKorea/KDCA213991/2023|2023-02-01|2023-03-06	99.175833417432	exact
hCoV-19/Slovenia/7410/2023|2023-02-17|2023-03-20	99.7950681986159	exact
hCoV-19/Germany/BW-RKI-I-1129847/2023|2023-02-28|2023-04-06	98.3513301767892	exact
hCoV-19/USA/CA-LACPHL-AF19883/2023|2023-02-06|2023-03-14	99.8414786333435	exact
hCoV-19/USA/WA-S22752/2023|2023-02-12|2023-04-04	99.2478173270651	exact
hCoV-19/England/QEUH-326D8AC8/2023|2023-02-15|2023-02-26	98.4287204333636	exact
hCoV-19/Ireland/LK-NVRL-S23IRL00007891/2023|2023-02-03|2023-02-16	99.5715249662618	exact
hCoV-19/Guangdong/GDCDC-SW-0029/2023|2023-02-07|2023-03-10	99.9932537273157	exact
hCoV-19/Germany/SN-RKI-I-1120108/2023|2023-02-27|2023-03-21	99.7950957339604	exact
hCoV-19/England/BRBR-326D6ABB/2023|2023-02-17|2023-02-24	99.7609025088399	exact
hCoV-19/Germany/TH-RKI-I-1115307/2023|2023-02-22|2023-03-10	99.1226890756302	exact
hCoV-19/Australia/VIC-VIDRL-00007072/2023|2023-02-13|2023-06-22	99.7841629569675	exact
hCoV-19/Japan/PG-451129/2023|2023-02-07|2023-02-28	99.5962179077358	exact
hCoV-19/Canada/QC-L00588696001/2023|2023-02-20|2023-03-03	98.7752767403519	exact
hCoV-19/USA/CA-SCPHL-2300343/2023|2023-02-13|2023-02-26	99.1736652163648	exact
hCoV-19/USA/MD-CDC-LC1021222/2023|2023-02-27|2023-03-13	98.9196488858879	exact
hCoV-19/Spain/CT-HUVH-E61151/2023|2023-02-22|2023-03-06	98.6882378662003	exact
hCoV-19/Italy/LOM_ASSTMonza_6000215715_20230220113100/2023|2023-02-20|2023-04-07	99.3343919991891	exact
hCoV-19/USA/PA-MGEL-05-220321/2023|2023-02-01|2023-05-17	98.924154573181	exact
hCoV-19/SouthKorea/KDCA216710/2023|2023-02-12|2023-03-06	99.0990385261884	exact
hCoV-19/Austria/AGES-1114464/2023|2023-02-06|2023-02-17	99.9494080744713	exact
hCoV-19/Scotland/SCOT-26487/2023|2023-02-23|2023-03-13	99.3080049716148	exact
hCoV-19/Scotland/SCOT-26694/2023|2023-02-16|2023-03-15	99.7378944184952	exact
hCoV-19/Australia/WA11804/2023|2023-02-18|2023-03-07	99.6324280171534	exact
hCoV-19/Switzerland/GE-HUG-40646716/2023|2023-02-15|2023-03-02	98.1891483285738	exact
hCoV-19/Austria/AGES-1114523/2023|2023-02-06|2023-02-24	98.0201693143108	exact
hCoV-19/USA/NV-NSPHL-23-S002745/2023|2023-02-21|2023-02-27	99.9258060164576	exact
hCoV-19/Germany/HH-RKI-I-1109593/2023|2023-02-08|2023-02-23	98.3028107600456	exact
hCoV-19/USA/CA-HLX-STM-FJGEPFDPM/2023|2023-02-09|2023-03-03	99.4631773192417	exact
hCoV-19/Sweden/01_SE100_23CS500873/2023|2023-02-18|2023-03-06	98.8172619446492	exact
hCoV-19/Japan/PG-454723/2023|2023-02-04|2023-03-09	99.1689657492766	exact
hCoV-19/Austria/AGES-1117006/2023|2023-02-14|2023-02-24	98.8326585695007	exact
hCoV-19/Romania/IS-973/2023|2023-02-14|2023-04-25	98.845560104705	exact
hCoV-19/Germany/BW-RKI-I-1108881/2023|2023-02-15|2023-02-23	95.5332235404833	exact
hCoV-19/Panama/M268866-GMI/2023|2023-02-07|2023-03-20	99.1130446512883	exact
hCoV-19/Canada/MB-CPL-602376/2023|2023-02-01|2023-03-13	98.9141797336031	exact
hCoV-19/Germany/NI-RKI-I-1105419/2023|2023-02-03|2023-02-16	99.4215570876072	exact
hCoV-19/Ireland/TA-NVRL-SIRL00010500/2023|2023-02-20|2023-03-01	98.3807984918872	exact
hCoV-19/Canada/ON-PHL-23-12333/2023|2023-02-15|2023-02-21	99.003970657514	exact
hCoV-19/USA/CT-Yale-24165/2023|2023-02-08|2023-03-08	97.4329643710258	exact
hCoV-19/Japan/PG-449806/2023|2023-02-06|2023-03-03	99.0313141165787	exact
hCoV-19/USA/CA-CDPH-500103398/2023|2023-02-23|2023-03-24	95.7849229937855	exact
hCoV-19/USA/NJ-CDC-LC1015707/2023|2023-02-20|2023-03-16	94.8370031946687	exact
hCoV-19/Germany/NI-RKI-I-1115613/2023|2023-02-21|2023-03-10	99.4035584310554	exact
hCoV-19/SouthAfrica/CERI-KRISP-K055630/2023|2023-02-03|2023-05-24	99.5406846146109	exact
hCoV-19/Japan/PG-449441/2023|2023-02-02|2023-02-22	99.5795209903122	exact
hCoV-19/Denmark/DCGC-642161/2023|2023-02-16|2023-02-23	98.3463296585104	exact
hCoV-19/SouthKorea/KDCA216019/2023|2023-02-08|2023-03-06	99.6974077934304	exact
hCoV-19/Japan/PG-450108/2023|2023-02-01|2023-02-22	98.83587914676	exact
hCoV-19/Germany/BY-RKI-I-1116448/2023|2023-02-24|2023-03-10	99.3305523783893	exact
hCoV-19/Australia/VIC81322/2023|2023-02-01|2023-02-24	99.27970786291	exact
hCoV-19/USA/WA-CDC-LC1014354/2023|2023-02-10|2023-03-07	99.2145444696482	exact
hCoV-19/Australia/SA524650/2023|2023-02-21|2023-02-27	97.6837730030503	exact
hCoV-19/CzechRepublic/NRL_23-s838/2023|2023-02-20|2023-03-10	98.9222373806276	exact
hCoV-19/USA/AZ-ASPHL-0587/2023|2023-02-25|2023-03-09	92.2719310066029	exact
hCoV-19/USA/MD-IGS-122303401075A/2023|2023-02-03|2023-02-17	98.6744966442953	exact
hCoV-19/Finland/THL-02758/2023|2023-02-15|2023-02-27	98.6960174760545	exact
hCoV-19/England/BRBR-326ECDAA/2023|2023-02-28|2023-03-08	99.2059486558326	exact
hCoV-19/Russia/YAR-RII-MH131858S/2023|2023-02-08|2023-05-14	99.0379763866931	exact
hCoV-19/Germany/RP-RKI-I-1106247/2023|2023-02-07|2023-02-23	97.8720543248059	exact
hCoV-19/Switzerland/BE-IFIK-230227_os_06/2023|2023-02-10|2023-03-03	98.8181573999463	exact
hCoV-19/Germany/NW-RKI-I-1110594/2023|2023-02-13|2023-02-23	99.1555722019817	exact
hCoV-19/Singapore/R16MR42/2023|2023-02-20|2023-02-27	98.3001978073558	exact
hCoV-19/Germany/NW-RKI-I-1115380/2023|2023-02-23|2023-03-10	99.1254330788119	exact
hCoV-19/USA/CT-Yale-24230/2023|2023-02-14|2023-03-08	99.2038965401411	exact
hCoV-19/USA/NY-URMC-N0S1E145-1/2023|2023-02-13|2023-03-25	99.2394035851901	exact
hCoV-19/USA/MI-CDC-VSX-A078599/2023|2023-02-22|2023-03-09	98.8726345456986	exact
hCoV-19/USA/CA-HLX-STM-DVKFZ8AU5/2023|2023-02-09|2023-03-03	99.1950900493007	exact
hCoV-19/Australia/VIC-VIDRL-00007282/2023|2023-02-27|2023-06-22	99.4188232880927	exact
hCoV-19/USA/IL-2282023100/2023|2023-02-17|2023-03-06	99.0456027153275	exact
hCoV-19/SouthAfrica/NICD-N53014/2023|2023-02-20|2023-03-22	99.8788449888941	exact
hCoV-19/Germany/BW-RKI-I-1124926/2023|2023-02-25|2023-03-27	98.2172289683474	exact
hCoV-19/USA/VA-DCLS-15054/2023|2023-02-23|2023-04-19	99.2904462454182	exact
hCoV-19/Canada/QC-L00586004001/2023|2023-02-12|2023-02-27	99.0779998654014	exact
hCoV-19/Canada/QC-L00585401001/2023|2023-02-12|2023-02-27	99.58280061907	exact
hCoV-19/Netherlands/NB-MVD-C2300229/2023|2023-02-06|2023-03-07	99.9527840545007	exact
hCoV-19/Russia/KL-RII-MH132390S/2023|2023-02-15|2023-04-28	98.9266848356381	exact
hCoV-19/USA/TX-UHS-UTHSA7272-P0/2023|2023-02-18|2023-03-13	99.8094071200054	exact
hCoV-19/England/PLYM-326B5584/2023|2023-02-01|2023-02-07	99.6298913226338	exact
hCoV-19/Canada/ON-PHL-23-10204/2023|2023-02-02|2023-02-13	94.8756771306484	exact
hCoV-19/USA/TN-RVTN-L9449255/2023|2023-02-09|2023-05-09	99.1990348202017	exact
hCoV-19/France/BFC-IPP05815/2023|2023-02-28|2023-03-22	99.8822381481108	exact
hCoV-19/USA/CA-HLX-STM-8J336VZPH/2023|2023-02-21|2023-03-14	99.0517674652371	exact
hCoV-19/USA/NY-URMC-N0S1E031-1/2023|2023-02-19|2023-03-12	98.2684419339654	exact
hCoV-19/Australia/SA523049/2023|2023-02-18|2023-02-27	99.1221310102195	exact
hCoV-19/Portugal/PT46058/2023|2023-02-04|2023-02-19	99.2159370057543	exact
hCoV-19/Guatemala/528-LNS/2023|2023-02-06|2023-02-17	99.0083700292447	exact
hCoV-19/Germany/BY-RKI-I-1107700/2023|2023-02-08|2023-02-23	97.4652906175413	exact
hCoV-19/env/Austria/CeMM34913/2023|2023-02-19|2023-03-02	99.9863620866007	exact
hCoV-19/Wales/PHWC-PKC155/2023|2023-02-16|2023-03-09	95.9144686127962	exact
hCoV-19/Brunei/7123017175/2023|2023-02-22|2023-03-11	99.0699079981197	exact
hCoV-19/USA/NC-ECU-117386785/2023|2023-02-21|2023-03-29	98.6752947553869	exact
hCoV-19/England/BRBR-326EC223/2023|2023-02-27|2023-03-07	97.1030584435248	exact
hCoV-19/USA/CA-CDPH-FS48080198/2023|2023-02-18|2023-03-24	99.486077054852	exact
hCoV-19/England/PHEC-YYEDTP8/2023|2023-02-12|2023-02-27	99.6977634495265	exact
hCoV-19/Australia/SA524890/2023|2023-02-23|2023-03-14	96.5888447823454	exact
hCoV-19/USA/CA-MCPHL-00663/2023|2023-02-20|2023-03-10	99.8313602482377	exact
hCoV-19/Belgium/AZDelta-2309-09908/2023|2023-02-24|2023-03-23	98.4512010750882	exact
hCoV-19/Singapore/R11MR77/2023|2023-02-02|2023-02-13	99.3831713040563	exact
hCoV-19/Poland/SNR-263/2023|2023-02-27|2023-04-12	99.8353051895671	exact
hCoV-19/Germany/NI-RKI-I-1115245/2023|2023-02-09|2023-03-10	99.9259408873628	exact
hCoV-19/France/IDF-IPP05319/2023|2023-02-27|2023-03-14	98.9705981295835	exact
hCoV-19/USA/CA-CDPH-FS48098659/2023|2023-02-03|2023-03-24	99.3248463269625	exact
hCoV-19/Georgia/Tb-s7381/2023|2023-02-28|2023-03-10	94.6273072655751	exact
hCoV-19/Scotland/SCOT-27272/2023|2023-02-17|2023-03-23	96.3275317518984	exact
hCoV-19/Reunion/ChuReu-2152840/2023|2023-02-03|2023-04-21	99.8212237738649	exact
hCoV-19/Austria/IMBA_IMP-2928_A09/2023|2023-02-13|2023-02-23	99.5412844036697	exact
hCoV-19/SouthKorea/KDCA217966/2023|2023-02-16|2023-03-10	97.058428023936	exact
hCoV-19/USA/NC-ECU-117322864/2023|2023-02-16|2023-03-29	98.6170140997099	exact
hCoV-19/Gansu/GSCDC-289/2023|2023-02-07|2023-03-08	95.1293146824998	exact
hCoV-19/USA/MI-SHMSU-H11_I_1302_61/2023|2023-02-07|2023-04-11	99.6635375660308	exact
hCoV-19/England/PHEP-YYGMZIN/2023|2023-02-15|2023-03-06	98.8426860449468	exact
hCoV-19/Austria/LB-R00124-S027/2023|2023-02-06|2023-02-13	99.0824763057068	exact
hCoV-19/Guangdong/GDCDC-ZJ-0031/2023|2023-02-06|2023-03-10	96.9263952547857	exact
hCoV-19/Poland/n88/2023|2023-02-28|2023-03-01	99.6301775147929	exact
hCoV-19/Germany/BY-RKI-I-1120056/2023|2023-02-23|2023-03-21	98.693359309395	exact
hCoV-19/Australia/VIC-VIDRL-00006983/2023|2023-02-13|2023-06-22	99.9932475775685	exact
hCoV-19/USA/NV-NSPHL-23-S002819/2023|2023-02-26|2023-03-30	99.5347269049225	exact
hCoV-19/Spain/CT-HUGTiP-B3R127/2023|2023-02-20|2023-02-28	98.1382171405444	exact
hCoV-19/France/PDL-IPP-04524/2023|2023-02-20|2023-03-03	99.8082486711969	exact
hCoV-19/Canada/ON-KHS-23-02466-v1/2023|2023-02-22|2023-03-07	99.0806462516055	exact
hCoV-19/Jiangsu/XZCDC-156/2023|2023-02-15|2023-03-02	97.4604985071623	exact
hCoV-19/England/BRBR-326CA4CB/2023|2023-02-10|2023-02-19	97.8903805390128	exact
hCoV-19/USA/NY-URMC-N0S1D856-1/2023|2023-02-13|2023-03-25	99.5572846793668	exact
hCoV-19/Romania/IS-976/2023|2023-02-14|2023-04-25	99.6376933140998	exact
hCoV-19/Scotland/SCOT-26006/2023|2023-02-15|2023-03-08	99.7179125528914	exact
hCoV-19/Poland/WSSEL-222/2023|2023-02-18|2023-03-03	99.8620736055978	exact
hCoV-19/USA/AZ-ASPHL-0459/2023|2023-02-12|2023-02-28	97.2982077887077	exact
hCoV-19/Germany/NW-RKI-I-1113479/2023|2023-02-16|2023-03-02	97.9997979593898	exact
hCoV-19/Poland/0177WSN2023_wsseol/2023|2023-02-08|2023-03-03	98.962563560045	exact
hCoV-19/NewZealand/23XA1049/2023|2023-02-18|2023-03-20	99.453662484824	exact
hCoV-19/Germany/BY-RKI-I-1114625/2023|2023-02-20|2023-03-10	99.5596194574243	exact
hCoV-19/Thailand/NIC_SNI_POS801/2023|2023-02-22|2023-03-16	98.6822643539061	exact
hCoV-19/Singapore/R17MR106/2023|2023-02-24|2023-03-07	98.2970735141296	exact
hCoV-19/Germany/BW-RKI-I-1105964/2023|2023-02-09|2023-02-16	99.2944671370219	exact
hCoV-19/Germany/BY-RKI-I-1115488/2023|2023-02-24|2023-03-10	99.7544485182818	exact
hCoV-19/SouthAfrica/NICD-N53157/2023|2023-02-23|2023-03-22	99.535666218035	exact
hCoV-19/Netherlands/GR-UMCG-MMB_7510/2023|2023-02-23|2023-03-08	96.3125400627509	exact
hCoV-19/USA/CA-CDPH-500103651/2023|2023-02-23|2023-04-27	93.7413914737797	exact
hCoV-19/Spain/MD-HGUGM-7467507/2023|2023-02-02|2023-02-17	98.6101763359806	exact
hCoV-19/Russia/SPE-RII-11928S/2023|2023-02-14|2023-03-28	98.954692121538	exact
hCoV-19/Germany/NW-RKI-I-1109033/2023|2023-02-11|2023-02-23	99.4585505296788	exact
hCoV-19/Austria/LB-R00124-S056/2023|2023-02-06|2023-02-13	99.4416977768809	exact
hCoV-19/England/PHEP-YYGMIHS/2023|2023-02-18|2023-05-16	99.0240619215884	exact
hCoV-19/Austria/LB-R00125-S028/2023|2023-02-13|2023-02-20	96.5923984272608	exact
hCoV-19/USA/CA-CDPH-500103383/2023|2023-02-23|2023-03-24	99.4156956244333	exact
hCoV-19/USA/NC-WFSM-1085-9307/2023|2023-02-11|2023-02-16	98.9426541401488	exact
hCoV-19/USA/TN-SPHL-7059/2023|2023-02-06|2023-06-15	98.5399986543766	exact
hCoV-19/Russia/SPE-RII-12032S/2023|2023-02-15|2023-03-28	98.3164756880272	exact
hCoV-19/USA/RI-RISHL-E06501/2023|2023-02-16|2023-03-28	98.8369356953175	exact
hCoV-19/Canada/ON-PHL-23-22000/2023|2023-02-08|2023-04-24	99.9057714958775	exact
hCoV-19/Denmark/DCGC-641752/2023|2023-02-12|2023-02-21	99.694138209196	exact
hCoV-19/USA/CA-CDPH-500103122/2023|2023-02-23|2023-03-24	98.445578459679	exact
hCoV-19/Japan/PG-453410/2023|2023-02-09|2023-03-02	97.9514262648009	exact
hCoV-19/Canada/ON-PHL-23-10784/2023|2023-02-06|2023-02-21	98.9567558472152	exact
hCoV-19/CostaRica/INC-9917-782477/2023|2023-02-02|2023-02-28	99.623212783852	exact
hCoV-19/USA/NY-URMC-N0S1E334-1/2023|2023-02-09|2023-03-25	98.7644345688988	exact
hCoV-19/England/PHEC-YYEB5B3/2023|2023-02-02|2023-02-20	99.7513106600349	exact
hCoV-19/Austria/AGES-1116141/2023|2023-02-08|2023-02-24	99.9965870307167	exact
hCoV-19/England/PHEP-YYGK8RZ/2023|2023-02-05|2023-02-23	99.3976309059093	exact
hCoV-19/Belgium/UGent-230/2023|2023-02-06|2023-02-17	99.7376299236436	exact
hCoV-19/Denmark/DCGC-642189/2023|2023-02-20|2023-02-28	99.7916106480237	exact
hCoV-19/England/QEUH-326EB9F2/2023|2023-02-27|2023-03-08	98.5432647019244	exact
hCoV-19/Slovakia/BA_23_00001163/2023|2023-02-01|2023-03-10	98.351372181081	exact
hCoV-19/Germany/BW-RKI-I-1106136/2023|2023-02-07|2023-02-16	99.9459988524756	exact
hCoV-19/USA/WI-WSLH-2300578/2023|2023-02-20|2023-05-03	99.6139773757175	exact
hCoV-19/USA/WA-UW-1481714/2023|2023-02-14|2023-03-03	99.1288726188055	exact
hCoV-19/Ireland/D-CS230141/2023|2023-02|2023-03-07	99.2829619701793	parent
hCoV-19/USA/CA-CDPH-7000025403/2023|2023-02-13|2023-05-18	98.8688618131776	exact
hCoV-19/SouthKorea/KDCA220041/2023|2023-02-24|2023-03-17	98.5750294068224	exact
hCoV-19/USA/NC-WFSM-1085-9310/2023|2023-02-12|2023-02-27	99.1918375593494	exact
hCoV-19/Israel/ICH-741196291/2023|2023-02-21|2023-03-06	99.502771711742	exact
hCoV-19/England/PHEC-YYENOJ1/2023|2023-02-08|2023-02-20	99.5770108768632	exact
hCoV-19/Canada/ON-PHL-23-13618/2023|2023-02-23|2023-02-28	98.9105504587156	exact
hCoV-19/USA/NY-NYULH-P23-13810/2023|2023-02-28|2023-04-11	98.4781805354923	exact
hCoV-19/USA/NJ-PHEL-V23004591/2023|2023-02-03|2023-02-16	99.9460352794361	exact
hCoV-19/Denmark/DCGC-641591/2023|2023-02-08|2023-02-16	98.0337456305459	exact
hCoV-19/Spain/MC-HCUVA-89117380/2023|2023-02-13|2023-03-09	99.3465373214767	exact
hCoV-19/Belgium/UGent-249/2023|2023-02-07|2023-02-17	99.0015799912596	exact
hCoV-19/Germany/NW-RKI-I-1113163/2023|2023-02-14|2023-03-02	99.8253861652116	exact
hCoV-19/SouthKorea/KDCA219152/2023|2023-02-21|2023-03-17	98.9713939964369	exact
hCoV-19/Germany/HH-RKI-I-1105123/2023|2023-02-01|2023-02-16	99.3415306053887	exact
hCoV-19/USA/IL-2282023140/2023|2023-02-16|2023-03-06	99.3749369896159	exact
hCoV-19/SouthKorea/KDCA213892/2023|2023-02-01|2023-03-06	97.9089625495865	exact
hCoV-19/Israel/CVL-9009357/2023|2023-02-17|2023-04-19	98.8808095700834	exact
hCoV-19/Denmark/DCGC-641407/2023|2023-02-09|2023-02-16	92.2425383167518	exact
hCoV-19/Martinique/ChuMar-2302036333/2023|2023-02-28|2023-06-21	99.1467060839184	exact
hCoV-19/Ireland/OY-NVRL-SIRL00009159/2023|2023-02-12|2023-03-01	99.9291211016606	exact
hCoV-19/Singapore/R14MR19/2023|2023-02-14|2023-02-24	99.493866058859	exact
hCoV-19/Greece/3328/2023|2023-02-21|2023-04-04	99.5168265981889	exact
hCoV-19/England/PLYM-326C53E1/2023|2023-02-07|2023-02-14	99.3640859997981	exact
hCoV-19/Sweden/SUS0020806/2023|2023-02-17|2023-03-01	98.6126935192011	exact
hCoV-19/Belgium/UZA-UA-66638102/2023|2023-02-20|2023-02-28	99.1060585615976	exact
hCoV-19/Belgium/AZDelta-2304-01481/2023|2023-02-06|2023-02-13	97.1140601377457	exact
hCoV-19/Finland/THL-03089/2023|2023-02-24|2023-03-16	99.0690014452324	exact
hCoV-19/Canada/ON-KHS-23-01952-v1/2023|2023-02-08|2023-02-21	99.1924086412275	exact
hCoV-19/Russia/KL-RII-MH132366S/2023|2023-02-12|2023-04-28	98.8832828792466	exact
hCoV-19/USA/WA-UW-0729638/2023|2023-02-07|2023-02-22	99.6474815266762	exact
hCoV-19/USA/TX-UHS-UTHSA7159-P0/2023|2023-02-06|2023-03-13	99.3422614002373	exact
hCoV-19/Switzerland/BS-UHB-USB-6187d137/2023|2023-02-16|2023-03-06	98.6803666767402	exact
hCoV-19/Germany/BW-RKI-I-1112872/2023|2023-02-13|2023-03-02	99.0899932840833	exact
hCoV-19/Guangdong/GDCDC-YF-0071/2023|2023-02-28|2023-03-22	99.9359104094987	exact
hCoV-19/Singapore/R17MR54/2023|2023-02-23|2023-03-07	99.3696774626165	exact
hCoV-19/Japan/TKYnat12160/2023|2023-02-05|2023-03-17	96.198869752422	exact
hCoV-19/England/PHEC-YYEJMAK/2023|2023-02-28|2023-03-16	99.8353549947918	exact
hCoV-19/Yunnan/YCDC-28/2023|2023-02-21|2023-03-23	99.4600938967136	exact
hCoV-19/Qinghai/QCDC-XN1Y-120/2023|2023-02-26|2023-03-06	99.7709280781539	exact
hCoV-19/Scotland/SCOT-25870/2023|2023-02-07|2023-03-08	95.4053872506213	exact
hCoV-19/Greece/3471/2023|2023-02-23|2023-04-04	97.4971289603459	exact
hCoV-19/Denmark/DCGC-641032/2023|2023-02-04|2023-02-14	98.9476515482635	exact
hCoV-19/Lithuania/MB230301_0091/2023|2023-02-24|2023-03-20	99.5564665165821	exact
hCoV-19/USA/CA-CDPH-600014939/2023|2023-02-04|2023-04-14	99.726831242412	exact
hCoV-19/Germany/NW-RKI-I-1121981/2023|2023-02-28|2023-03-21	98.9146140663329	exact
hCoV-19/USA/MD-HP45196-PIDJTSMSIW/2023|2023-02-12|2023-03-30	98.2321446610769	exact
hCoV-19/Ireland/G-GUH-N987/2023|2023-02-12|2023-02-24	98.2821797156016	exact
hCoV-19/Japan/TKYnat12690/2023|2023-02-25|2023-03-22	99.313708999159	exact
hCoV-19/USA/CA-CDPH-FS47306916/2023|2023-02-13|2023-03-24	93.877962005773	exact
hCoV-19/England/PHEP-YYGJTC9/2023|2023-02-01|2023-02-13	99.1014639071176	exact
hCoV-19/Austria/LB-R00124-S351/2023|2023-02-06|2023-02-13	99.395222255821	exact
hCoV-19/Chile/MA-19758/2023|2023-02-03|2023-03-22	99.1767196478376	exact
hCoV-19/SouthKorea/KDCA215137/2023|2023-02-08|2023-03-09	98.7563861253025	exact
hCoV-19/USA/TX-HMH-MCoV-125832/2023|2023-02-16|2023-02-27	98.9612397888863	exact
hCoV-19/SouthKorea/KDCA214561/2023|2023-02-03|2023-03-06	99.1798043631719	exact
hCoV-19/Ireland/KE-NVRL-SIRL00009169/2023|2023-02-12|2023-03-01	99.1568012411886	exact
hCoV-19/Ireland/D-NVRL-SIRL00008809/2023|2023-02-09|2023-03-01	99.5512820512821	exact
hCoV-19/USA/WA-CDC-UW23021846135/2023|2023-02-18|2023-03-02	99.1406908171862	exact
hCoV-19/Spain/CL-40869/2023|2023-02-23|2023-04-21	97.0556637346404	exact
hCoV-19/Canada/ON-PHL-23-12310/2023|2023-02-14|2023-02-21	98.6001749781277	exact
hCoV-19/Japan/PG-463698/2023|2023-02-28|2023-03-23	99.5030593962341	exact
hCoV-19/England/PHEC-YYED5H6/2023|2023-02-16|2023-02-27	98.5765602444019	parent
hCoV-19/SouthKorea/KDCA215304/2023|2023-02-11|2023-03-09	99.0566673404757	exact
hCoV-19/Austria/AGES-1116129/2023|2023-02-08|2023-02-24	99.9966074094178	exact
hCoV-19/Belgium/AZDelta-2307-16152/2023|2023-02-20|2023-04-06	97.6278475908877	exact
hCoV-19/England/QEUH-326CA7B3/2023|2023-02-07|2023-02-19	98.6942621571597	exact
hCoV-19/Austria/LB-R00123-S336/2023|2023-02-01|2023-02-06	99.0044731443178	exact
hCoV-19/Reunion/ChuReu-31423401/2023|2023-02-27|2023-04-21	99.8377281947262	exact
hCoV-19/Iceland/L-3974/2023|2023-02-08|2023-03-31	99.8654286098775	exact
hCoV-19/Romania/B-546914/2023|2023-02-22|2023-04-03	99.7164365526787	exact
hCoV-19/Netherlands/NH-inBiome-212667/2023|2023-02-16|2023-02-24	99.996608444972	exact
hCoV-19/Japan/5GA-171/2023|2023-02-06|2023-03-06	99.3308900171481	exact
hCoV-19/CostaRica/HNN-10623-0502235059/2023|2023-02-05|2023-04-05	99.684277701273	exact
hCoV-19/Canada/ON-PHL-23-12731/2023|2023-02-14|2023-02-28	99.4175672490994	exact
hCoV-19/USA/WI-MHDL-020109/2023|2023-02-06|2023-02-17	99.9392835458409	exact
hCoV-19/Guatemala/LNS-565/2023|2023-02-16|2023-03-07	99.2203515139295	exact
hCoV-19/USA/CA-CDPH-500102939/2023|2023-02-23|2023-03-24	99.3390213469126	exact
hCoV-19/USA/CA-CDPH-FS48082086/2023|2023-02-18|2023-03-24	98.6567214553309	exact
hCoV-19/USA/NY-URMC-N0S1E038-1/2023|2023-02-17|2023-03-12	99.2099512523113	exact
hCoV-19/USA/NC-ECU-117318021/2023|2023-02-16|2023-03-29	99.2002688172043	exact
hCoV-19/Sweden/DA10793214/2023|2023-02-01|2023-02-17	99.758340605491	exact
hCoV-19/England/BRBR-326D3887/2023|2023-02-14|2023-02-22	94.1174490997813	exact
hCoV-19/Denmark/DCGC-645990/2023|2023-02-28|2023-04-25	99.6073298429319	exact
hCoV-19/USA/CA-LACPHL-AF19561/2023|2023-02-03|2023-03-07	99.4724462365591	exact
hCoV-19/SouthAfrica/CERI-KRISP-K054595/2023|2023-02-21|2023-04-03	99.6273792339454	exact
hCoV-19/Belgium/Briant-12303456901/2023|2023-02-28|2023-03-13	98.3311463275125	exact
hCoV-19/SouthAfrica/NICD-N53460/2023|2023-02-21|2023-03-30	98.1431545892071	exact
hCoV-19/Italy/LIG-355451800/2023|2023-02-07|2023-02-22	99.196692659317	exact
hCoV-19/Hubei/HCDC-0708/2023|2023-02-20|2023-04-05	99.7045393499866	exact
hCoV-19/USA/MT-MTPHL-4086579/2023|2023-02-16|2023-02-27	99.9797632297885	exact
hCoV-19/Germany/NW-RKI-I-1113640/2023|2023-02-22|2023-03-02	98.6658498400381	exact
hCoV-19/Austria/LB-R00125-S368/2023|2023-02-15|2023-02-20	99.7647375142838	exact
hCoV-19/France/IDF-IPP04603/2023|2023-02-20|2023-03-10	99.4449303639911	exact
hCoV-19/USA/CA-CDPH-7000021126/2023|2023-02-08|2023-03-24	99.6237949682577	exact
hCoV-19/Henan/XYCDC-25/2023|2023-02-25|2023-03-20	99.7681841088527	exact
hCoV-19/Greece/2649/2023|2023-02-03|2023-04-05	93.9918223904302	exact
hCoV-19/DominicanRepublic/2131857-LNSPDD/2023|2023-02-13|2023-02-28	98.0712365591398	exact
hCoV-19/Italy/EMR_AUSLRomagna_C015-23-21/2023|2023-02-17|2023-02-26	99.1318154178772	exact
hCoV-19/USA/CA-SCPHL-00244/2023|2023-02-02|2023-02-12	99.9662720496475	exact
hCoV-19/Portugal/PT46471/2023|2023-02-22|2023-03-19	99.8384762930309	exact
hCoV-19/England/BRBR-326E7598/2023|2023-02-26|2023-03-07	98.5533575561836	exact
hCoV-19/Russia/RYA-RII-MH132797S/2023|2023-02-08|2023-04-28	99.5358536257231	exact
hCoV-19/Germany/BB-RKI-I-1107109/2023|2023-02-08|2023-02-23	99.2006475766468	exact
hCoV-19/Germany/MV-RKI-I-1116649/2023|2023-02-17|2023-03-10	97.597192224622	exact
hCoV-19/Brazil/AM-FIOCRUZ-ILMD2300946/2023|2023-02-15|2023-05-29	97.7827125601427	exact
hCoV-19/Spain/CL-40842/2023|2023-02-27|2023-04-21	99.7112931381764	exact
hCoV-19/USA/HI-H2320035/2023|2023-02-07|2023-02-28	98.9365640249032	exact
hCoV-19/USA/TX-PHH-SPID1004196071/2023|2023-02-13|2023-03-21	99.3455453226731	exact
hCoV-19/Germany/HH-RKI-I-1109491/2023|2023-02-09|2023-02-23	99.4229543395847	exact
hCoV-19/Italy/EMR_AUSLRomagna_C012-24/2023|2023-02-09|2023-02-16	99.3885548273765	exact
hCoV-19/England/PHEC-YYENWKC/2023|2023-02-09|2023-02-23	98.7071860308932	exact
hCoV-19/Sweden/42025950PL/2023|2023-02-28|2023-04-27	99.2743840701991	exact
hCoV-19/SouthKorea/KDCA215348/2023|2023-02-14|2023-03-09	99.0653577192039	exact
hCoV-19/USA/NY-PRL-230221_83A09/2023|2023-02-20|2023-02-25	98.8951574988246	exact
hCoV-19/USA/NY-PRL-230215_82D04/2023|2023-02-14|2023-02-25	96.3501443825129	exact
hCoV-19/England/PHEC-YYENS99/2023|2023-02-07|2023-02-23	99.5970314651264	exact
hCoV-19/Germany/HE-RKI-I-1123349/2023|2023-02-28|2023-03-22	99.0537230294285	exact
hCoV-19/Greece/NPHO-3576/2023|2023-02-24|2023-05-16	99.1455300753149	exact
hCoV-19/Germany/NW-RKI-I-1113302/2023|2023-02-23|2023-03-02	99.4328539598947	exact
hCoV-19/Austria/AGES-1114505/2023|2023-02-06|2023-02-17	99.6524966261808	exact
hCoV-19/France/BFC-IPP-04446/2023|2023-02-06|2023-03-03	99.7659430122117	exact
hCoV-19/USA/CO-CDPHE-2103792751/2023|2023-02-21|2023-03-22	92.287502523723	exact
hCoV-19/Ireland/DL-NVRL-SIRL00008048/2023|2023-02-05|2023-02-22	98.5589225589226	exact
hCoV-19/USA/CA-SEARCH-134127/2023|2023-02-09|2023-05-12	99.6413587765598	exact
hCoV-19/Germany/BW-RKI-I-1118413/2023|2023-02-24|2023-03-10	98.8003774093544	exact
hCoV-19/Spain/CL-40733/2023|2023-02-01|2023-04-21	99.1160258133907	exact
hCoV-19/Scotland/SCOT-25760/2023|2023-02-05|2023-02-24	98.3539924082099	exact
hCoV-19/Brazil/TO-FIOCRUZ-2508/2023|2023-02-02|2023-05-05	99.8989558773998	exact
hCoV-19/England/PHEP-YYGPFAK/2023|2023-02-23|2023-03-10	99.0747283065846	exact
hCoV-19/SouthKorea/KDCA217612/2023|2023-02-15|2023-03-10	99.1629126605258	exact
hCoV-19/Denmark/DCGC-641104/2023|2023-02-06|2023-02-14	99.6907770906158	exact
hCoV-19/Slovenia/90-000620-NM/2023|2023-02-10|2023-03-16	98.6725663716814	exact
hCoV-19/USA/TN-SPHL-8129/2023|2023-02-24|2023-07-19	99.5062143097078	exact
hCoV-19/SouthKorea/KDCA214590/2023|2023-02-03|2023-03-06	99.2302262260916	exact
hCoV-19/Brunei/7723002863/2023|2023-02-17|2023-03-11	99.2244157937147	exact
hCoV-19/USA/LA-EVTL18958/2023|2023-02-20|2023-04-03	96.7148753397537	exact
hCoV-19/Austria/LB-R00125-S157/2023|2023-02-13|2023-02-20	98.5245681252941	exact
hCoV-19/Singapore/R17MR6/2023|2023-02-23|2023-03-07	93.8748826605874	exact
hCoV-19/USA/CA-HLX-STM-XG6TNX4SD/2023|2023-02-13|2023-03-03	99.4398980413201	exact
hCoV-19/USA/CA-SEARCH-133500/2023|2023-02-06|2023-04-27	98.0412057241449	exact
hCoV-19/France/IDF-IPP05194/2023|2023-02-27|2023-03-14	99.4415663055911	exact
hCoV-19/Croatia/HZJZ_3253/2023|2023-02-27|2023-04-26	98.786717752235	exact
hCoV-19/Scotland/SCOT-25896/2023|2023-02-09|2023-03-08	98.2870961241351	exact
hCoV-19/USA/NY-URMC-N0S1F360-1/2023|2023-02-20|2023-04-21	99.2793940206462	exact
hCoV-19/Israel/SMC-7112383/2023|2023-02-19|2023-03-15	99.1465914054363	exact
hCoV-19/Slovenia/8357/2023|2023-02-24|2023-03-20	98.8197713517149	exact
hCoV-19/Singapore/R18MR34/2023|2023-02-27|2023-03-06	99.262437977739	exact
hCoV-19/Germany/BY-RKI-I-1116707/2023|2023-02-27|2023-03-10	96.4672268907563	exact
hCoV-19/USA/IL-SHIELD-3032023077/2023|2023-02-23|2023-03-10	99.0657660382431	exact
hCoV-19/SouthKorea/KDCA218426/2023|2023-02-18|2023-03-10	99.862166341693	exact
hCoV-19/Croatia/HZJZ_3286/2023|2023-02-14|2023-04-26	99.048899344648	exact
hCoV-19/Mexico/CMX-INMEGEN-100-187/2023|2023-02-16|2023-03-10	97.0928278550783	exact
hCoV-19/USA/LA-TUSOM-230215_S08/2023|2023-02-02|2023-02-16	98.801709919553	exact
hCoV-19/Scotland/SCOT-26501/2023|2023-02-16|2023-03-13	96.7887134699362	exact
hCoV-19/Germany/BW-RKI-I-1107851/2023|2023-02-09|2023-02-23	99.2868675995694	exact
hCoV-19/Germany/BW-RKI-I-1117290/2023|2023-02-27|2023-03-10	97.2827921420374	exact
hCoV-19/Singapore/R18MR114/2023|2023-02-28|2023-03-06	96.3073818732134	exact
hCoV-19/England/PHEC-YYED9ED/2023|2023-02-10|2023-02-28	97.0212908858889	exact
hCoV-19/Germany/SN-RKI-I-1120194/2023|2023-02-23|2023-03-21	99.4994625100779	exact
hCoV-19/England/PHEC-YYE8GPK/2023|2023-02-22|2023-03-10	99.1196532374584	exact
hCoV-19/USA/IL-RIPHL_121437_G/2023|2023-02-13|2023-03-02	97.1772015126958	exact
hCoV-19/USA/CA-CDC-LC1010566/2023|2023-02-08|2023-02-24	99.2512422571643	exact
hCoV-19/USA/WA-UW-1099605/2023|2023-02-10|2023-03-03	99.8508575689784	exact
hCoV-19/England/PLYM-326D95D5/2023|2023-02-16|2023-02-26	98.1853399938832	exact
hCoV-19/Mexico/CMX-INER-IBT-2455/2023|2023-02-27|2023-03-22	99.4179199892332	exact
hCoV-19/Germany/NI-RKI-I-1110511/2023|2023-02-07|2023-02-23	99.7337377822717	exact
hCoV-19/England/QEUH-326CDAA8/2023|2023-02-07|2023-02-22	99.184477895953	exact
hCoV-19/Germany/BY-RKI-I-1109821/2023|2023-02-15|2023-02-23	99.3587363731479	exact
hCoV-19/Mexico/CMX-INER-IBT-2401/2023|2023-02-09|2023-03-22	98.4253558090239	exact
hCoV-19/France/ARA-HCL723000223901/2023|2023-02-06|2023-02-15	94.2722847070673	exact
hCoV-19/Slovakia/BA_23_00001286/2023|2023-02-05|2023-03-10	99.4938830232948	exact
hCoV-19/SouthKorea/KDCA218961/2023|2023-02-25|2023-03-09	98.4874515748695	exact
hCoV-19/USA/UT-UPHL-230224367682/2023|2023-02-18|2023-03-01	98.7460498890607	exact
hCoV-19/Brazil/SP-IB_CEVC_2205916/2023|2023-02-04|2023-03-29	98.2675261885576	exact
hCoV-19/Germany/NI-RKI-I-1121494/2023|2023-02-27|2023-03-21	99.3698611672732	exact
hCoV-19/USA/ND-NDDH-22472/2023|2023-02-06|2023-02-23	99.6154235401275	exact
hCoV-19/PuertoRico/PR-CVL-013460/2023|2023-02-15|2023-03-27	99.9931276200948	exact
hCoV-19/Australia/VIC-VIDRL-00007356/2023|2023-02-27|2023-06-22	99.8482242234139	exact
hCoV-19/Italy/EMR_AUSLRomagna_C011-20/2023|2023-02-07|2023-02-13	97.2842425266002	exact
hCoV-19/Germany/HH-RKI-I-1111360/2023|2023-02-12|2023-02-23	99.959490936097	exact
hCoV-19/CzechRepublic/NRL_s647/2023|2023-02-14|2023-03-17	99.3243243243243	exact
hCoV-19/USA/IA-SHL-2243097/2023|2023-02-14|2023-02-27	99.7369219872508	exact
hCoV-19/Austria/AGES-1118288/2023|2023-02-20|2023-03-06	99.2035637149028	exact
hCoV-19/Denmark/DCGC-642396/2023|2023-02-18|2023-02-28	99.6801131389319	exact
hCoV-19/England/PHEC-YYEDS7B/2023|2023-02-15|2023-02-27	98.9095057544542	exact
hCoV-19/Germany/SN-RKI-I-1120046/2023|2023-02-21|2023-03-21	99.6003626960406	exact
hCoV-19/SouthKorea/KDCA214950/2023|2023-02-05|2023-03-06	99.6538164218734	exact
hCoV-19/SouthKorea/KDCA219762/2023|2023-02-23|2023-03-17	99.1268428652987	exact
hCoV-19/Malaysia/MKAK_CL_23_10289/2023|2023-02-20|2023-03-06	92.7701546616567	exact
hCoV-19/Poland/0220WSN2023_wsseol/2023|2023-02-22|2023-03-03	99.0066225165563	exact
hCoV-19/Canada/ON-PHL-23-14323/2023|2023-02-25|2023-03-06	99.0241604414833	exact
hCoV-19/CostaRica/INC-10083-783063/2023|2023-02-07|2023-03-06	99.0759408602151	exact
hCoV-19/Austria/AGES-1121206/2023|2023-02-27|2023-03-29	99.5307270280529	exact
hCoV-19/England/PHEC-YYEJBD9/2023|2023-02-27|2023-03-15	99.6706546578841	exact
hCoV-19/USA/TX-HMH-MCoV-125293/2023|2023-02-12|2023-02-27	99.0546677880572	exact
hCoV-19/Russia/MOW-RII-MH129049S/2023|2023-02-05|2023-03-28	85.967449055081	exact
hCoV-19/USA/WA-UW-1735775/2023|2023-02-17|2023-03-03	99.3186902582876	exact
hCoV-19/NewZealand/23YA0928/2023|2023-02-03|2023-02-17	99.3727235936868	exact
hCoV-19/USA/CA-CCPHL-4625/2023|2023-02-07|2023-03-14	99.0151770657673	exact
hCoV-19/Italy/TAA-PAB_SABES_1900984272/2023|2023-02-24|2023-03-07	98.6286100320892	exact
hCoV-19/Germany/BE-ChVir-LB-230310-8624/2023|2023-02-28|2023-03-13	95.1090258556673	parent
hCoV-19/Germany/BE-ChVir-LB-230303-7431/2023|2023-02-21|2023-03-05	99.2068581457356	exact
hCoV-19/Denmark/DCGC-642502/2023|2023-02-20|2023-02-28	98.9681365958591	exact
hCoV-19/France/GES-IPP05609/2023|2023-02-13|2023-03-22	99.9057334275999	exact
hCoV-19/Canada/ON-PHL-23-13178/2023|2023-02-15|2023-02-28	99.0072354029951	exact
hCoV-19/Germany/NW-RKI-I-1109001/2023|2023-02-15|2023-02-23	99.3204602031891	exact
hCoV-19/Ireland/D-NVRL-SIRL00009950/2023|2023-02-16|2023-03-01	99.9763928234183	exact
hCoV-19/USA/CA-HLX-STM-PACVR87PZ/2023|2023-02-02|2023-02-28	98.8593666129898	exact
hCoV-19/AntiguaandBarbuda/173413/2023|2023-02-02|2023-02-13	99.1735814828501	exact
hCoV-19/Italy/EMR_AUSLRomagna_C016-15/2023|2023-02-22|2023-03-02	99.4561729437595	exact
hCoV-19/USA/OR-OHSU-231310160/2023|2023-02-08|2023-08-04	98.9467662696009	exact
hCoV-19/France/NOR-IPP04878/2023|2023-02-18|2023-03-10	99.5559442911929	exact
hCoV-19/USA/MD-MDH-8447/2023|2023-02-21|2023-04-28	98.8064819795589	exact
hCoV-19/Australia/SA522685/2023|2023-02-15|2023-02-27	99.7074646940148	exact
hCoV-19/Russia/YAR-RII-MH131649S/2023|2023-02-02|2023-04-28	98.0247245364149	exact
hCoV-19/USA/TX-HMH-MCoV-125838/2023|2023-02-16|2023-02-27	99.7073761393831	exact
hCoV-19/Canada/ON-PHL-23-12005/2023|2023-02-11|2023-02-28	99.1522002422285	exact
hCoV-19/Germany/HH-RKI-I-1123308/2023|2023-02-27|2023-03-22	97.2577451079112	exact
hCoV-19/Poland/EP09518_23/2023|2023-02-03|2023-02-06	98.3892662586589	exact
hCoV-19/USA/TX-PHH-SPID1004195982/2023|2023-02-04|2023-03-16	99.1874832124631	exact
hCoV-19/Scotland/SCOT-27181/2023|2023-02-24|2023-03-22	99.1100214938205	exact
hCoV-19/SouthKorea/KDCA217386/2023|2023-02-14|2023-03-10	99.8019137149572	exact
hCoV-19/Australia/WA11665/2023|2023-02-13|2023-02-27	98.3661799244358	parent
hCoV-19/USA/IL-RIPHL_21005_G/2023|2023-02-19|2023-03-16	99.1676176411358	exact
hCoV-19/England/PHEC-YYEGHFG/2023|2023-02-23|2023-03-09	99.1639245181653	exact
hCoV-19/USA/NE-NM_L362153494/2023|2023-02-15|2023-02-21	99.6627204964754	exact
hCoV-19/England/PHEP-YYGKRU5/2023|2023-02-03|2023-02-20	99.2698765182867	exact
hCoV-19/Slovenia/8717/2023|2023-02-27|2023-03-20	97.1950358187872	exact
hCoV-19/USA/CA-SFDPH-S12649/2023|2023-02-04|2023-03-28	99.4031964394093	exact
hCoV-19/Italy/APU-IZSPB-PT7855/2023|2023-02-21|2023-04-12	99.6030411087936	exact
hCoV-19/Germany/NW-RKI-I-1122010/2023|2023-02-28|2023-03-21	98.7495390391901	exact
hCoV-19/USA/CA-HLX-STM-YVUKB8HNM/2023|2023-02-01|2023-03-03	93.7152055805218	exact
hCoV-19/Sweden/SUS0020776/2023|2023-02-13|2023-03-01	98.8428643300352	exact
hCoV-19/Belgium/AZDelta-00469/2023|2023-02-20|2023-03-23	99.4010767160161	exact
hCoV-19/Norway/2626/2023|2023-02-18|2023-04-20	99.4697630713471	exact
hCoV-19/Canada/ON-PHL-23-15324/2023|2023-02-27|2023-03-06	99.2730943967693	exact
hCoV-19/Romania/B-546113/2023|2023-02-05|2023-03-22	99.7670964693175	exact
hCoV-19/Australia/VIC-VIDRL-00007189/2023|2023-02-14|2023-06-22	99.6588183630037	exact
hCoV-19/USA/CA-CDPH-7000021219/2023|2023-02-08|2023-03-24	99.4638160113307	exact
hCoV-19/USA/NC-UNC-9247/2023|2023-02-20|2023-03-11	95.6432581436784	exact
hCoV-19/SouthKorea/KDCA219203/2023|2023-02-21|2023-03-17	99.9259683009725	exact
hCoV-19/Belgium/Briant-12303028101/2023|2023-02-19|2023-03-14	92.4531476060698	exact
hCoV-19/USA/WI-WSLH-2300595/2023|2023-02-28|2023-05-03	99.0569520421519	exact
hCoV-19/England/PHEP-YYGP16T/2023|2023-02-23|2023-03-20	99.8923102810029	exact
hCoV-19/Brazil/AM-FIOCRUZ-ILMD2300564/2023|2023-02-10|2023-05-29	98.216749099963	exact
hCoV-19/France/HDF-IPP-04432/2023|2023-02-20|2023-03-03	99.1890982503365	exact
hCoV-19/France/OCC-HCL723000232001/2023|2023-02-06|2023-02-23	99.1944686849701	exact
hCoV-19/Austria/LB-R00127-S165/2023|2023-02-27|2023-03-06	97.6778573108848	exact
hCoV-19/Denmark/DCGC-643136/2023|2023-02-23|2023-03-15	99.2566443773124	exact
hCoV-19/Fujian/FCDC-FZLG00419/2023|2023-02-08|2023-02-20	99.7511935982785	exact
hCoV-19/USA/NY-URMC-N0S1E203-1/2023|2023-02-22|2023-03-25	98.893211698417	exact
hCoV-19/Ireland/KE-NVRL-SIRL00010800/2023|2023-02-21|2023-03-08	99.1331916759419	exact
hCoV-19/Greece/NPHO-3721/2023|2023-02-13|2023-05-16	97.8882994898131	exact
hCoV-19/Israel/ICH-741196186/2023|2023-02-23|2023-03-06	91.6770353431752	exact
hCoV-19/USA/CA-LACPHL-AF19398/2023|2023-02-02|2023-03-01	99.6087161843082	exact
hCoV-19/Slovenia/08-000997-MB/2023|2023-02-13|2023-03-16	98.8029774678112	exact
hCoV-19/USA/NJ-CDC-LC1020094/2023|2023-02-19|2023-03-13	99.3309560196977	exact
hCoV-19/USA/CA-HLX-STM-DNTZSZK3F/2023|2023-02-06|2023-03-03	99.2281361165179	exact
hCoV-19/USA/CA-LACPHL-AF19426/2023|2023-02-02|2023-03-01	97.4093439028504	exact
hCoV-19/SouthKorea/KDCA215326/2023|2023-02-12|2023-03-09	92.8597841799173	exact
hCoV-19/Germany/BE-ChVir-LB-230210-4754/2023|2023-02-05|2023-02-12	99.3753587466658	exact
hCoV-19/Germany/BY-RKI-I-1108928/2023|2023-02-14|2023-02-23	95.4068594485541	exact
hCoV-19/Netherlands/NH-RIVM-126637/2023|2023-02-11|2023-03-07	93.7676283685051	exact
hCoV-19/Canada/QC-L00591104001/2023|2023-02-26|2023-03-13	99.3641073951955	exact
hCoV-19/USA/CA-HLX-STM-FQ55JHN47/2023|2023-02-08|2023-03-03	99.2854986414411	exact
hCoV-19/Israel/CVL-8014215/2023|2023-02-05|2023-04-19	98.4514831573655	exact
hCoV-19/Japan/PG-446132/2023|2023-02-08|2023-02-28	99.0781239485903	exact
hCoV-19/Belgium/UZA-UA-MI23070405/2023|2023-02-14|2023-02-28	98.3375399629817	exact
hCoV-19/USA/NC-ECU-117101375/2023|2023-02-01|2023-02-17	98.4774644573656	exact
hCoV-19/NewZealand/23XA1233/2023|2023-02-25|2023-03-20	99.9696387005364	exact
hCoV-19/env/Austria/CeMM34894/2023|2023-02-19|2023-03-02	98.750883808626	exact
hCoV-19/England/PHEC-YYEKDET/2023|2023-02-28|2023-03-17	99.1129330331642	exact
hCoV-19/Japan/5GA-152/2023|2023-02-02|2023-02-16	99.193195952533	exact
hCoV-19/USA/UT-UPHL-230303268658/2023|2023-02-19|2023-03-07	99.0792701367653	exact
hCoV-19/Austria/LB-R00125-S298/2023|2023-02-15|2023-02-20	99.8420539704943	exact
hCoV-19/Germany/BW-RKI-I-1116365/2023|2023-02-25|2023-03-10	99.104889457213	exact
hCoV-19/Italy/LOM_ASSTMonza_6000209712_091900/2023|2023-02-03|2023-02-20	99.1352812024996	exact
hCoV-19/Spain/CT-HUJ-01469/2023|2023-02-13|2023-02-13	99.0499292500505	exact
hCoV-19/USA/CA-CDPH-500103266/2023|2023-02-23|2023-03-24	93.9202579691646	exact
hCoV-19/USA/OR-OHSU-231310175/2023|2023-02-10|2023-08-04	97.0222491093634	exact
hCoV-19/Belgium/UGent-443/2023|2023-02-21|2023-03-20	99.0788987124752	exact
hCoV-19/USA/IL-2282023173/2023|2023-02-16|2023-03-06	99.5126214244899	exact
hCoV-19/Ireland/D-NVRL-SIRL00009096/2023|2023-02-11|2023-03-01	99.7340873136087	exact
hCoV-19/Germany/BW-RKI-I-1118276/2023|2023-02-27|2023-03-10	99.0498332154048	exact
hCoV-19/Brazil/SP-IAL-10504/2023|2023-02-27|2023-05-05	99.475118603008	exact
hCoV-19/France/OCC-HCL-723000301701/2023|2023-02-27|2023-03-13	99.6073825503356	exact
hCoV-19/Spain/PV-HUD-70170788/2023|2023-02-24|2023-03-13	99.2061356297094	exact
hCoV-19/SouthKorea/KDCA217484/2023|2023-02-14|2023-03-10	99.1663585330599	exact
hCoV-19/Japan/PG-449685/2023|2023-02-01|2023-02-24	99.734203620214	exact
hCoV-19/Germany/BW-RKI-I-1111509/2023|2023-02-16|2023-03-02	99.4074273593482	exact
hCoV-19/Sweden/49119273LF/2023|2023-02-27|2023-04-27	99.9797105369945	exact
hCoV-19/USA/NY-PRL-230224_81G03/2023|2023-02-22|2023-03-04	99.3474488024991	exact
hCoV-19/USA/NC-CLT-014292/2023|2023-02-15|2023-03-07	98.093733189887	exact
hCoV-19/Croatia/HZJZ_2945/2023|2023-02-07|2023-03-22	94.6154104866646	exact
hCoV-19/USA/CA-CDPH-500103588/2023|2023-02-23|2023-04-07	99.4224533909754	exact
hCoV-19/USA/MS-UMMC-M29D2-538940/2023|2023-02-16|2023-03-08	99.4925734256334	exact
hCoV-19/USA/NY-PRL-230215_81C09/2023|2023-02-13|2023-02-25	91.8471508680031	exact
hCoV-19/Germany/BW-RKI-I-1106115/2023|2023-02-04|2023-02-16	99.119373776908	exact
hCoV-19/USA/KS-KHEL-13219/2023|2023-02-14|2023-02-21	99.8248214526344	exact
hCoV-19/USA/CA-LACPHL-AF20289/2023|2023-02-13|2023-03-30	99.2378254417914	exact
hCoV-19/USA/CA-CDPH-FS48098654/2023|2023-02-01|2023-03-24	99.044177249392	exact
hCoV-19/Canada/QC-L00589702001/2023|2023-02-21|2023-03-03	96.5277076814374	exact
hCoV-19/Germany/NW-RKI-I-1115885/2023|2023-02-14|2023-03-10	99.3731675260338	exact
hCoV-19/Finland/THL-01942/2023|2023-02-05|2023-02-16	99.2068559905898	exact
hCoV-19/Belgium/rega-46891/2023|2023-02-04|2023-03-22	98.7563614303529	exact
hCoV-19/England/PHEP-YYGP84R/2023|2023-02-22|2023-03-13	99.9192327107521	exact
hCoV-19/Japan/PG-452191/2023|2023-02-08|2023-02-27	98.983404584778	exact
hCoV-19/Sweden/M636142/2023|2023-02-17|2023-03-10	99.7032240658303	parent
hCoV-19/Japan/PG-453361/2023|2023-02-08|2023-03-02	98.7281292059219	exact
hCoV-19/Brazil/SC-FIOCRUZ-1781/2023|2023-02-24|2023-04-14	96.7873105487784	exact
hCoV-19/Japan/PG-466235/2023|2023-02-25|2023-04-03	99.5491555077047	exact
hCoV-19/Sweden/30187313/2023|2023-02-14|2023-03-03	99.9965787402922	exact
hCoV-19/England/PHEP-YYGP8NI/2023|2023-02-21|2023-03-13	99.12519767168	exact
hCoV-19/Italy/VEN-AOUIVR-2810125174_VR/2023|2023-02-28|2023-03-09	99.808338937458	exact
hCoV-19/Italy/CAM-TIGEM-IZSM-COLLI-45421/2023|2023-02-06|2023-03-01	98.943591119458	exact
hCoV-19/Croatia/HZJZ_3104/2023|2023-02-15|2023-03-20	93.7796148805323	exact
hCoV-19/Germany/NI-RKI-I-1108351/2023|2023-02-10|2023-02-23	99.1023399677246	exact
hCoV-19/Germany/BW-RKI-I-1109961/2023|2023-02-10|2023-02-23	99.3114853690641	exact
hCoV-19/Belgium/AZDelta-01343/2023|2023-02-20|2023-03-23	98.266380524445	exact
hCoV-19/Poland/WSSEL-162/2023|2023-02-14|2023-03-03	98.7114355886014	exact
hCoV-19/USA/GA-GPHL-0327/2023|2023-02-22|2023-04-04	98.5452712917857	exact
hCoV-19/Belgium/UZA-UA-MI23080361/2023|2023-02-20|2023-02-28	95.1016013995425	exact
hCoV-19/Belgium/rega-46935/2023|2023-02-13|2023-03-22	99.9257985092246	exact
hCoV-19/Brazil/AM-FIOCRUZ-ILMD2300294/2023|2023-02-07|2023-04-17	95.5721543689647	exact
hCoV-19/USA/NY-URMC-N0S1E067-1/2023|2023-02-19|2023-03-25	98.779588278683	exact
hCoV-19/Germany/HB-RKI-I-1109617/2023|2023-02-11|2023-02-23	98.3339491451412	exact
hCoV-19/England/BRBR-326D3B9D/2023|2023-02-15|2023-02-22	99.2834073475979	exact
hCoV-19/Canada/ON-PHL-23-10874/2023|2023-02-05|2023-02-13	98.6304596540817	exact
hCoV-19/USA/NY-CDC-LC1012419/2023|2023-02-11|2023-02-25	99.1222613864123	exact
hCoV-19/USA/NY-PRL-230221_81A05/2023|2023-02-15|2023-02-25	99.3986225432555	exact
hCoV-19/Romania/B-CNMMI-546704/2023|2023-02-20|2023-04-03	99.6859593435537	exact
hCoV-19/USA/CT-IVY-G43Q32G5/2023|2023-02-24|2023-07-25	99.8580841358337	exact
hCoV-19/Australia/SA524644/2023|2023-02-21|2023-02-27	97.6545485005864	exact
hCoV-19/Canada/ON-PHL-23-09901/2023|2023-02-02|2023-02-13	97.5571183418015	exact
hCoV-19/Finland/THL-02807/2023|2023-02-14|2023-03-03	93.6393266355297	exact
hCoV-19/Japan/OPHO-M779/2023|2023-02-10|2023-02-13	98.3491359020913	exact
hCoV-19/NewZealand/23YA0871/2023|2023-02-01|2023-02-17	99.2444174593537	exact
hCoV-19/England/PHEP-YYGMJ5R/2023|2023-02-18|2023-03-06	99.9461551405014	exact
hCoV-19/USA/IL-2282023144/2023|2023-02-17|2023-03-06	96.7103054716348	exact
hCoV-19/USA/AZ-ASPHL-0447/2023|2023-02-12|2023-02-28	99.7372321789516	exact
hCoV-19/Germany/SL-RKI-I-1118041/2023|2023-02-18|2023-03-10	90.8557046979866	parent
hCoV-19/USA/HI-H2320121/2023|2023-02-08|2023-03-03	99.0763214670982	exact
hCoV-19/Germany/BW-RKI-I-1109289/2023|2023-02-09|2023-02-23	97.5302402372048	exact
hCoV-19/Portugal/INSA-46169/2023|2023-02-05|2023-03-06	98.7542926402263	exact
hCoV-19/Australia/VIC-VIDRL-00006812/2023|2023-02-02|2023-06-22	99.9392835458409	exact
hCoV-19/USA/MD-CDC-LC1009059/2023|2023-02-07|2023-02-21	99.669054930058	exact
hCoV-19/Scotland/SCOT-26105/2023|2023-02-12|2023-03-08	99.7010312741442	exact
hCoV-19/USA/NC-ECU-117423097/2023|2023-02-23|2023-03-29	92.5507442489851	exact
hCoV-19/Canada/QC-L00582977001/2023|2023-02-02|2023-05-30	96.0962476863537	exact
hCoV-19/Sweden/6377765776/2023|2023-02-08|2023-02-17	98.6761642362744	exact
hCoV-19/Austria/IMBA_IMP-2923_H06/2023|2023-02-08|2023-02-23	97.8211009174312	exact
hCoV-19/Denmark/DCGC-642418/2023|2023-02-22|2023-02-28	99.8285656660728	exact
hCoV-19/USA/TX-HMH-M-126245/2023|2023-02-23|2023-03-10	98.531635361715	exact
hCoV-19/Austria/AGES-1112515/2023|2023-02-06|2023-02-17	99.6347724218723	exact
hCoV-19/Brunei/7123018599/2023|2023-02-28|2023-03-15	97.3831523571862	exact
hCoV-19/USA/IL-2092023067/2023|2023-02-08|2023-02-16	99.7782034479282	exact
hCoV-19/Lithuania/MB230227_0047/2023|2023-02-23|2023-03-20	99.3650260372921	exact
hCoV-19/USA/WI-WSLH-2300594/2023|2023-02-28|2023-05-03	94.9860724233983	exact
hCoV-19/Switzerland/BS-UHB-USB-8592aa97/2023|2023-02-09|2023-02-20	97.5125214292917	exact
hCoV-19/England/PLYM-326D5E65/2023|2023-02-15|2023-02-23	98.4423361593325	parent
hCoV-19/CostaRica/INC-10000-783073/2023|2023-02-07|2023-03-06	98.5409802998722	exact
hCoV-19/USA/PA-CDC-LC1024131/2023|2023-02-27|2023-03-14	99.7945416566791	exact
hCoV-19/Denmark/DCGC-641481/2023|2023-02-09|2023-02-16	98.7832750739446	exact
hCoV-19/England/PHEC-YYEDXW4/2023|2023-02-12|2023-02-27	99.7481192907039	exact
hCoV-19/Poland/0137WSN2023_wsseol/2023|2023-02-07|2023-02-17	99.0069276183326	exact
hCoV-19/Peru/LIM-INS-41927/2023|2023-02-15|2023-04-05	98.9166890260263	exact
hCoV-19/England/PHEC-YYED1SU/2023|2023-02-12|2023-02-27	99.7279871045738	exact
hCoV-19/Austria/AGES-1114599/2023|2023-02-07|2023-02-24	99.7773955276738	exact
hCoV-19/England/PHEP-YYGJA7I/2023|2023-02-02|2023-02-17	99.9629891322634	exact
hCoV-19/England/QEUH-326C6720/2023|2023-02-06|2023-02-16	92.3506646474844	exact
hCoV-19/Ireland/G-NVRL-SIRL00009074/2023|2023-02-11|2023-03-01	98.8531336436619	exact
hCoV-19/SouthKorea/KDCA219991/2023|2023-02-23|2023-03-17	99.0317049389772	exact
hCoV-19/England/PHEP-YYGK9OG/2023|2023-02-13|2023-03-01	98.6572438162544	exact
hCoV-19/Canada/ON-PHL-23-15306/2023|2023-02-28|2023-03-06	97.1296857123629	exact
hCoV-19/Ireland/KK-NVRL-SIRL00010947/2023|2023-02-22|2023-03-08	99.986508819859	exact
hCoV-19/Greece/2801/2023|2023-02-08|2023-04-04	96.3111846772287	exact
hCoV-19/Canada/ON-PHL-23-12324/2023|2023-02-14|2023-02-21	98.5495540972573	exact
hCoV-19/Romania/B-546795/2023|2023-02-21|2023-04-03	99.6658340646729	exact
hCoV-19/Canada/ON-PHL-23-12908/2023|2023-02-15|2023-02-28	97.4374660141381	exact
hCoV-19/Japan/PG-457330/2023|2023-02-13|2023-03-13	98.8966630785791	exact
hCoV-19/Italy/EMR_AUSL_C008-25/2023|2023-02-01|2023-02-01	97.2535639483819	exact
hCoV-19/USA/CA-CDPH-FS47308122/2023|2023-02-26|2023-03-24	98.9016156662524	exact
hCoV-19/Scotland/SCOT-25882/2023|2023-02-06|2023-03-08	97.0948782535684	exact
hCoV-19/Germany/SN-RKI-I-1123086/2023|2023-02-28|2023-03-22	98.6163817711657	exact
hCoV-19/SouthKorea/KDCA220562/2023|2023-02-28|2023-03-17	98.9895928059008	exact
hCoV-19/Japan/PG-466400/2023|2023-02-16|2023-04-17	98.6912051678891	exact
hCoV-19/Denmark/DCGC-642581/2023|2023-02-25|2023-03-08	98.7429416509815	exact
hCoV-19/SouthKorea/KDCA215568/2023|2023-02-07|2023-03-06	99.0554304346365	exact
hCoV-19/Germany/BY-RKI-I-1125000/2023|2023-02-14|2023-03-27	99.3069573408693	exact
hCoV-19/Austria/LB-R00127-S135/2023|2023-02-27|2023-03-06	99.8924514351012	exact
hCoV-19/Greece/CK936/2023|2023-02-20|2023-04-04	96.4280886726142	exact
hCoV-19/Reunion/ChuReu-2161560/2023|2023-02-13|2023-04-21	99.8246324025361	exact
hCoV-19/Germany/SN-RKI-I-1113013/2023|2023-02-12|2023-03-02	99.6142234149614	exact
hCoV-19/Reunion/ChuReu-2164400/2023|2023-02-06|2023-04-21	99.9831326114091	exact
hCoV-19/Germany/BW-RKI-I-1118399/2023|2023-02-26|2023-03-10	92.1148402749697	exact
hCoV-19/Japan/PG-455391/2023|2023-02-13|2023-03-06	99.9697255113025	exact
hCoV-19/USA/CT-CDCBI-CRSP_MOUI7PAQCNOXJRFN/2023|2023-02-09|2023-02-25	98.7486965589155	exact
hCoV-19/Chile/ML-17962/2023|2023-02-28|2023-03-22	99.1969086021505	exact
hCoV-19/Ireland/G-GUH-N993/2023|2023-02-16|2023-03-06	99.2268127878442	exact
hCoV-19/Canada/QC-L00590973001/2023|2023-02-27|2023-03-13	98.8752973156643	exact
hCoV-19/USA/CA-CDPH-A3000000298004/2023|2023-02-05|2023-04-07	99.5629223682883	exact
hCoV-19/Israel/ICH-741196064/2023|2023-02-09|2023-02-22	99.2837016668364	exact
hCoV-19/Canada/ON-PHL-23-09918/2023|2023-02-02|2023-02-13	98.680845335846	exact
hCoV-19/Belgium/UZB_548202302283/2023|2023-02-22|2023-03-03	99.9257985092246	exact
hCoV-19/Shaanxi/SCDC-0191/2023|2023-02-23|2023-04-03	99.308051459474	exact
hCoV-19/USA/UT-UPHL-230224828600/2023|2023-02-15|2023-03-01	98.1039467491427	exact
hCoV-19/USA/RI-RISHL-E06441/2023|2023-02-01|2023-02-24	98.0104852802796	exact
hCoV-19/USA/NY-CUIMC-NP-14824/2023|2023-02-18|2023-05-23	99.9589715536105	exact
hCoV-19/PuertoRico/PR-PRPHL-MB0322/2023|2023-02-14|2023-04-05	99.5733788395904	exact
hCoV-19/USA/IL-S23WGS0397/2023|2023-02-05|2023-03-02	99.7379912663755	exact
hCoV-19/USA/CA-CDC-LC1008127/2023|2023-02-08|2023-02-17	99.9966315222151	exact
hCoV-19/Brazil/AM-FIOCRUZ-ILMD2300929/2023|2023-02-15|2023-05-29	99.4616601056492	exact
hCoV-19/USA/CA-HLX-STM-UT8S3SQBE/2023|2023-02-13|2023-03-14	97.3364157201729	exact
hCoV-19/Scotland/SCOT-25867/2023|2023-02-07|2023-03-08	99.5159663865546	exact
hCoV-19/Sweden/SUS0020665/2023|2023-02-06|2023-02-20	99.5006702412869	exact
hCoV-19/Canada/ON-PHL-23-09714/2023|2023-02-01|2023-02-13	97.3722283907002	exact
hCoV-19/Israel/SMC-7112188/2023|2023-02-02|2023-02-13	99.1058522975562	exact
hCoV-19/Canada/ON-PHL-23-11634/2023|2023-02-09|2023-02-21	99.0073356215088	exact
hCoV-19/Australia/NSW-ICPMR-42279/2023|2023-02-07|2023-02-17	99.87747183554	exact
hCoV-19/Netherlands/FR-RIVM-127790/2023|2023-02-27|2023-03-17	99.1286502489571	exact
hCoV-19/USA/WA-CDC-UW23021725936/2023|2023-02-17|2023-03-02	99.2318318115966	exact
hCoV-19/USA/OR-S22716/2023|2023-02-05|2023-04-04	99.5402067391596	exact
hCoV-19/USA/TN-VIEW-L2598814449231/2023|2023-02-01|2023-06-27	99.4938830232948	exact
hCoV-19/Austria/LB-R00124-S169/2023|2023-02-06|2023-02-13	99.6471418489767	exact
hCoV-19/USA/TX-PHH-SPID1004195875/2023|2023-02-06|2023-03-16	99.4432071269488	exact
hCoV-19/Canada/ON-PHL-23-12326/2023|2023-02-13|2023-02-21	99.0477151894475	exact
hCoV-19/SouthAfrica/NICD-N53653/2023|2023-02-03|2023-02-23	98.485868102288	exact
hCoV-19/Hainan/CDC-415/2023|2023-02-28|2023-03-13	99.9864800919354	exact
hCoV-19/Japan/PG-459235/2023|2023-02-20|2023-03-12	99.7643494361219	exact
hCoV-19/USA/MD-IGS-122303700358A/2023|2023-02-06|2023-02-17	97.8182914977044	exact
hCoV-19/Germany/BW-RKI-I-1106509/2023|2023-02-06|2023-02-23	99.6731034947595	exact
hCoV-19/Austria/LB-R00125-S353/2023|2023-02-15|2023-02-20	99.932768589485	exact
hCoV-19/USA/WI-MCRI-013159/2023|2023-02-21|2023-03-13	95.8838179859989	exact
hCoV-19/Sweden/079365/2023|2023-02-10|2023-03-03	99.9662002298384	exact
hCoV-19/Iceland/L-3905/2023|2023-02-21|2023-03-31	99.2765570846933	exact
hCoV-19/Belgium/AZDelta-2305-02104/2023|2023-02-06|2023-02-27	98.9012835158927	exact
hCoV-19/Russia/RYA-RII-MH132802S/2023|2023-02-06|2023-04-28	99.8788735237711	exact
hCoV-19/Germany/BB-RKI-I-1107288/2023|2023-02-10|2023-02-23	99.1702924213295	exact
hCoV-19/SouthAfrica/NICD-N52788/2023|2023-02-13|2023-03-22	95.1244952893674	exact
hCoV-19/USA/TX-UHS-UTHSA7487-P0/2023|2023-02-22|2023-03-30	99.7684948762469	exact
hCoV-19/Germany/NW-RKI-I-1117835/2023|2023-02-03|2023-03-10	96.9406685330725	exact
hCoV-19/Russia/SPE-RII-10680S/2023|2023-02-01|2023-03-28	98.7539463961846	exact
hCoV-19/USA/CA-ASC-210967932/2023|2023-02-10|2023-03-15	97.8362711064676	exact
hCoV-19/Gansu/GSCDC-250/2023|2023-02-07|2023-03-08	99.1648779178964	exact
hCoV-19/Norway/2474/2023|2023-02-09|2023-04-20	99.5608998176045	exact
hCoV-19/Poland/WSSEL-191/2023|2023-02-10|2023-03-03	99.5996366450224	parent
hCoV-19/England/PHEP-YYGJ6BE/2023|2023-02-05|2023-02-20	99.0509843513377	exact
hCoV-19/Germany/NI-RKI-I-1115386/2023|2023-02-22|2023-03-10	99.1053410466837	exact
hCoV-19/USA/OR-CDC-2-6943436/2023|2023-02-21|2023-03-30	99.5569429060518	exact
hCoV-19/England/BRBR-326C4C6F/2023|2023-02-07|2023-02-15	96.7228558931395	exact
hCoV-19/England/BRBR-326F1A6F/2023|2023-02-27|2023-03-11	98.697890380539	exact
hCoV-19/USA/MN-CDC-2-6897481/2023|2023-02-09|2023-03-13	96.6696942173781	exact
hCoV-19/France/CVL-IPP-04522/2023|2023-02-20|2023-03-03	99.7240636672612	exact
hCoV-19/Germany/NW-RKI-I-1102482/2023|2023-02-03|2023-02-10	99.912274782374	exact
hCoV-19/Belgium/Briant-12301847301/2023|2023-02-02|2023-02-10	99.3270751320615	exact
hCoV-19/USA/CA-HLX-STM-Z6GP8CB92/2023|2023-02-13|2023-03-03	98.8693551633899	exact
hCoV-19/Germany/BE-ChVir-LB-230310-4815/2023|2023-02-28|2023-03-13	99.5206427438139	exact
hCoV-19/Israel/ICH-741195958/2023|2023-02-13|2023-02-22	99.2904701055888	exact
hCoV-19/England/QEUH-326E8CCF/2023|2023-02-24|2023-03-08	99.3203458833821	exact
hCoV-19/Russia/MO-RII-MH131300S/2023|2023-02-08|2023-04-28	98.8714607194438	exact
hCoV-19/Ireland/LK-NVRL-S23IRL00007902/2023|2023-02-03|2023-02-16	95.3691524166076	exact
hCoV-19/England/QEUH-326C23C6/2023|2023-02-02|2023-02-16	99.3471969849923	exact
hCoV-19/Austria/AGES-1116290/2023|2023-02-13|2023-02-24	99.9323753169907	exact
hCoV-19/Singapore/R14MR2/2023|2023-02-13|2023-02-24	99.5195053929639	exact
hCoV-19/Brazil/AM-FIOCRUZ-ILMD2300891/2023|2023-02-14|2023-05-29	98.6137747720467	exact
hCoV-19/USA/TX-PHH-SPID1004195973/2023|2023-02-08|2023-03-16	99.1329771146285	exact
hCoV-19/USA/WA-UW-0680404/2023|2023-02-06|2023-02-13	93.0445393532642	exact
hCoV-19/Chile/RM-EP0000198/2023|2023-02-10|2023-06-27	99.1531119774163	exact
hCoV-19/Austria/IMBA_IMP-2914_B02/2023|2023-02-14|2023-02-23	99.3869731800766	exact
hCoV-19/Coted'Ivoire/IPCI-DVE-GIHSN-GR0347/2023|2023-02-08|2023-03-12	99.8289345063539	exact
hCoV-19/Japan/TKYS31857/2023|2023-02-03|2023-03-31	99.8218427510168	exact
hCoV-19/USA/CA-TCPHL022823-17/2023|2023-02-06|2023-03-07	98.7327768279191	exact
hCoV-19/USA/CA-SLOPH-C1975/2023|2023-02-17|2023-03-16	98.4012951532935	exact
hCoV-19/Poland/n46/2023|2023-02-16|2023-02-17	91.3121104935152	exact
hCoV-19/Russia/MOW-RII-MH129167S/2023|2023-02-03|2023-03-28	98.2862327363151	exact
hCoV-19/Canada/QC-L00584032001/2023|2023-02-06|2023-02-14	99.0592757434756	exact
hCoV-19/Brunei/7123015224/2023|2023-02-15|2023-03-07	99.5131287354778	exact
hCoV-19/England/PHEP-YYGK54S/2023|2023-02-14|2023-02-27	99.8990408884402	exact
hCoV-19/USA/CA-LACPHL-AF19861/2023|2023-02-20|2023-03-14	98.8731443994602	exact
hCoV-19/Germany/NI-RKI-I-1115505/2023|2023-02-23|2023-03-10	99.8217049047971	exact
hCoV-19/England/PHEC-YYERIQ9/2023|2023-02-15|2023-03-06	98.8785925329036	exact
hCoV-19/Singapore/R12MR105/2023|2023-02-08|2023-02-13	99.2111711590749	exact
hCoV-19/USA/CA-SEARCH-134117/2023|2023-02-16|2023-05-12	99.3099249035924	exact
hCoV-19/Canada/ON-PHL-23-13949/2023|2023-02-21|2023-03-06	92.0392988122876	exact
hCoV-19/Germany/RP-RKI-I-1113978/2023|2023-02-20|2023-03-02	99.1207680646791	exact
hCoV-19/Germany/BW-RKI-I-1117215/2023|2023-02-25|2023-03-10	98.3494228042935	exact
hCoV-19/Canada/ON-PHL-23-13026/2023|2023-02-19|2023-02-28	99.2833350156455	exact
hCoV-19/Mexico/CMX-INER-IBT-2448/2023|2023-02-25|2023-03-22	93.21691733118	exact
hCoV-19/Sweden/03_SE600_000200540523N2/2023|2023-02-20|2023-03-20	98.8343578890792	exact
hCoV-19/USA/CA-TCPHL022823-56/2023|2023-02-15|2023-03-07	99.5563919881704	exact
hCoV-19/Germany/BY-RKI-I-1114794/2023|2023-02-21|2023-03-10	99.4180178967907	exact
hCoV-19/Hainan/CDC-191/2023|2023-02-10|2023-02-13	99.9460298185253	exact
hCoV-19/USA/NJ-CDC-LC1025558/2023|2023-02-28|2023-03-17	98.8088810905655	exact
hCoV-19/Canada/AB-ABPHL-93233/2023|2023-02-04|2023-03-03	97.5788231326926	exact
hCoV-19/USA/IL-IDPH-S23WGS0484/2023|2023-02-17|2023-03-02	99.1820179144837	exact
hCoV-19/Austria/LB-R00124-S350/2023|2023-02-06|2023-02-13	99.2004300208291	exact
hCoV-19/USA/HI-H2320335/2023|2023-02-27|2023-03-15	99.8617573673208	exact
hCoV-19/England/BRBR-326BD7D1/2023|2023-02-02|2023-02-10	99.8384654215043	exact
hCoV-19/Scotland/SCOT-26068/2023|2023-02-06|2023-03-08	99.1196532374584	exact
hCoV-19/SouthKorea/KDCA214357/2023|2023-02-02|2023-03-06	99.2666599387762	exact
hCoV-19/Germany/SN-RKI-I-1109397/2023|2023-02-08|2023-02-23	99.6706103791342	exact
hCoV-19/Austria/LB-R00123-S343/2023|2023-02-01|2023-02-06	99.7445549879	exact
hCoV-19/France/IDF-IPP05036/2023|2023-02-27|2023-03-14	99.6467738679944	exact
hCoV-19/Australia/VIC-VIDRL-00007055/2023|2023-02-18|2023-06-22	97.1904617356403	exact
hCoV-19/Slovenia/5438/2023|2023-02-02|2023-03-20	99.5192469322575	exact
hCoV-19/USA/CA-HLX-STM-7SDK9YJ7B/2023|2023-02-02|2023-03-14	98.4984884111522	exact
hCoV-19/Luxembourg/LNS3924575/2023|2023-02-01|2023-02-14	95.1236772932534	exact
hCoV-19/Canada/QC-L00588067001/2023|2023-02-19|2023-03-03	97.9309648768672	exact
hCoV-19/England/BRBR-326BF186/2023|2023-02-04|2023-02-13	99.3472628780997	exact
hCoV-19/USA/AZ-ASU99096/2023|2023-02-14|2023-02-28	98.5801763003836	exact
hCoV-19/England/QEUH-326E6A9A/2023|2023-02-21|2023-03-06	99.1285622960197	exact
hCoV-19/Wales/PHWC-PKC7EZ/2023|2023-02-24|2023-03-15	98.9209721335171	exact
hCoV-19/USA/WI-MHDL-020132/2023|2023-02-09|2023-02-17	99.9662652228182	exact
hCoV-19/SouthKorea/KDCA215064/2023|2023-02-06|2023-03-09	99.0822603960063	exact
hCoV-19/Denmark/DCGC-643007/2023|2023-02-14|2023-03-13	99.8083775969878	exact
hCoV-19/NewZealand/23ZA1008/2023|2023-02-11|2023-03-20	99.5278564683664	exact
hCoV-19/Brazil/AM-FIOCRUZ-ILMD2300642/2023|2023-02-11|2023-05-29	99.0074358197907	exact
hCoV-19/Austria/LB-R00125-S321/2023|2023-02-15|2023-02-20	98.9211534583585	exact
hCoV-19/USA/NC-WFSM-1085-9368/2023|2023-02-17|2023-02-27	99.7575512678048	exact
hCoV-19/HongKong/HKU-230518-405/2023|2023-02-10|2023-05-19	99.8621848739496	exact
hCoV-19/Canada/ON-PHL-23-11370/2023|2023-02-08|2023-02-21	99.232943076302	exact
hCoV-19/USA/TX-HMH-M-125949/2023|2023-02-20|2023-03-10	98.724378176433	exact
hCoV-19/Germany/BW-RKI-I-1104674/2023|2023-02-02|2023-02-16	98.6656807716869	exact
hCoV-19/Spain/CL-40872/2023|2023-02-21|2023-04-21	98.6606243705942	exact
hCoV-19/Germany/RP-RKI-I-1106218/2023|2023-02-07|2023-02-23	99.5923867273033	exact
hCoV-19/Iceland/L-3802/2023|2023-02-28|2023-03-10	99.6369991933315	exact
hCoV-19/England/PHEP-YYGJ4MA/2023|2023-02-03|2023-02-20	99.6971226653205	parent
hCoV-19/USA/IL-2092023057/2023|2023-02-08|2023-02-16	97.9160364357501	exact
hCoV-19/USA/MS-UMMC-M27A4-23300/2023|2023-02-14|2023-02-26	98.8234107641107	exact
hCoV-19/France/IDF-IPP05159/2023|2023-02-25|2023-03-14	99.8115493336923	exact
hCoV-19/Singapore/R18MR103/2023|2023-02-28|2023-03-06	99.024373889429	exact
hCoV-19/England/QEUH-326BDDFD/2023|2023-02-01|2023-02-13	99.0824752778061	exact
hCoV-19/Russia/SPE-RII-MH128973S/2023|2023-02-05|2023-03-28	98.8835832941018	exact
hCoV-19/SouthAfrica/NICD-N53257/2023|2023-02-22|2023-03-30	99.9259757738896	exact
hCoV-19/France/NAQ-HCL723000311001/2023|2023-02-27|2023-03-17	98.3958116588918	exact
hCoV-19/USA/CA-CDPH-FS27890117/2023|2023-02-01|2023-03-24	99.6554985139152	exact
hCoV-19/Netherlands/DR-RIVM-127819/2023|2023-02-27|2023-03-17	99.1083745499815	exact
hCoV-19/Ireland/CN-NVRL-SIRL00008391/2023|2023-02-07|2023-02-22	99.9224257141893	exact
hCoV-19/USA/CA-CDPH-500103306/2023|2023-02-23|2023-03-24	99.3497961796314	exact
hCoV-19/Germany/NW-RKI-I-1106441/2023|2023-02-12|2023-02-23	95.2583299608795	exact
hCoV-19/USA/UT-UPHL-230224115724/2023|2023-02-16|2023-03-01	99.1124857123647	exact
hCoV-19/Singapore/R13MR38/2023|2023-02-09|2023-02-20	93.4866543562196	exact
hCoV-19/Poland/n18/2023|2023-02-03|2023-02-06	98.6490128697527	exact
hCoV-19/Germany/SN-RKI-I-1121650/2023|2023-02-28|2023-03-21	97.0079854442535	exact
hCoV-19/Australia/VIC81718/2023|2023-02-21|2023-03-26	99.4901553013786	exact
hCoV-19/Russia/MO-RII-MH133481S/2023|2023-02-21|2023-04-28	99.6202956989247	exact
hCoV-19/USA/NY-SUNYQB-X4802/2023|2023-02-02|2023-03-30	99.294331126718	exact
hCoV-19/SouthKorea/KDCA220206/2023|2023-02-25|2023-03-17	99.9126138540651	exact
hCoV-19/Japan/PG-452060/2023|2023-02-07|2023-02-27	99.8584667228307	exact
hCoV-19/USA/NY-SUNYQB-X5077/2023|2023-02-14|2023-03-30	99.1263147283175	exact
hCoV-19/USA/IA-SHL-2245263/2023|2023-02-22|2023-03-14	98.1102839626773	exact
hCoV-19/USA/CA-HLX-STM-EE6EPHES6/2023|2023-02-11|2023-03-03	99.4872825977682	exact
hCoV-19/Austria/AGES-1112486/2023|2023-02-06|2023-02-17	99.9930779081438	exact
hCoV-19/Israel/ICH-741195822/2023|2023-02-11|2023-02-22	98.1714900339484	exact
hCoV-19/SouthKorea/KDCA216575/2023|2023-02-11|2023-03-06	91.6459355879782	exact
hCoV-19/USA/GA-GPHL-0324/2023|2023-02-20|2023-04-04	99.2506468631338	exact
hCoV-19/France/NAQ-HCL-723000270401/2023|2023-02-20|2023-03-03	99.3095820625398	exact
hCoV-19/USA/CA-SLOPH-C2000/2023|2023-02-08|2023-03-16	98.3036557399164	exact
hCoV-19/Wales/PHWC-PKC7TR/2023|2023-02-26|2023-03-17	99.0176619007569	exact
hCoV-19/Belgium/rega-46866/2023|2023-02-04|2023-03-22	99.0858800512717	exact
hCoV-19/Austria/LB-R00124-S123/2023|2023-02-06|2023-02-13	99.6504671640788	exact
hCoV-19/Indonesia/JI-ITD-60760NT/2023|2023-02-03|2023-03-29	99.34389825376	exact
hCoV-19/Canada/ON-PHL-23-10923/2023|2023-02-06|2023-02-21	99.0511759362067	exact
hCoV-19/Guangdong/GDCDC-ZH-0029/2023|2023-02-01|2023-03-10	99.5275432247688	exact
hCoV-19/France/GES-IPP05384/2023|2023-02-27|2023-03-14	98.6676087614818	exact
hCoV-19/Canada/QC-L00591519001/2023|2023-02-26|2023-03-13	97.4328780028262	exact
hCoV-19/USA/TX-HMH-MCoV-125479/2023|2023-02-10|2023-02-27	99.6306865872083	exact
hCoV-19/Scotland/SCOT-25721/2023|2023-02-03|2023-02-24	98.8529332615716	exact
hCoV-19/USA/WA-UW-2109747/2023|2023-02-21|2023-03-03	99.3864822723883	exact
hCoV-19/Australia/QLD0x012E70/2023|2023-02-06|2023-02-20	98.6877523553163	exact
hCoV-19/USA/CA-HLX-STM-B3N6ENY69/2023|2023-02-28|2023-03-22	99.2226503601943	exact
hCoV-19/Sweden/DA10811408/2023|2023-02-06|2023-02-24	99.5736108779587	exact
hCoV-19/Greece/181709/2023|2023-02-09|2023-04-04	99.2096196716882	exact
hCoV-19/Japan/PG-453060/2023|2023-02-19|2023-03-01	99.2296047098402	exact
hCoV-19/Singapore/R18MR60/2023|2023-02-27|2023-03-06	99.4937303024207	exact
hCoV-19/Austria/LB-R00125-S259/2023|2023-02-15|2023-02-20	99.475753604194	exact
hCoV-19/Brunei/7123018636/2023|2023-02-28|2023-03-15	97.485142530974	exact
hCoV-19/USA/TX-PHH-SPID1004196159/2023|2023-02-18|2023-03-21	99.4023636852001	exact
hCoV-19/England/PHEC-YYEGK3X/2023|2023-02-21|2023-03-08	92.2191265818536	exact
hCoV-19/Ukraine/RLDHA-76631/2023|2023-02-24|2023-04-07	98.8582398706679	exact
hCoV-19/SouthKorea/KDCA219404/2023|2023-02-22|2023-03-17	97.6366570295166	exact
hCoV-19/Brazil/AM-FIOCRUZ-ILMD2300233/2023|2023-02-02|2023-04-17	99.12519767168	exact
hCoV-19/PuertoRico/PRI75854/2023|2023-02-03|2023-03-23	96.3465096719933	exact
hCoV-19/Germany/NI-RKI-I-1112523/2023|2023-02-15|2023-03-02	98.0113350548308	exact
hCoV-19/Germany/BW-RKI-I-1115762/2023|2023-02-13|2023-03-10	98.9214694978092	exact
hCoV-19/Japan/TKYhug16545/2023|2023-02-09|2023-03-17	99.3910439726811	exact
hCoV-19/Greece/183124/2023|2023-02-21|2023-04-04	99.0373572924407	exact
hCoV-19/Yunnan/YCDC-60/2023|2023-02-26|2023-03-23	99.3936331480546	exact
hCoV-19/Germany/NI-RKI-I-1115432/2023|2023-02-13|2023-03-10	98.8911358274351	exact
hCoV-19/USA/TX-PHH-SPID1004196266/2023|2023-02-20|2023-05-12	99.1390080021609	exact
hCoV-19/Japan/PG-450352/2023|2023-02-01|2023-02-24	99.1723302604132	exact
hCoV-19/Australia/NSW-SAVID-16274/2023|2023-02-02|2023-02-12	99.8763056624519	exact
hCoV-19/Spain/CL-40878/2023|2023-02-21|2023-04-21	98.2824684054853	exact
hCoV-19/Germany/BW-RKI-I-1109894/2023|2023-02-01|2023-02-23	99.5240184991392	exact
hCoV-19/Spain/MC-HCUVA-68182596/2023|2023-02-07|2023-03-24	98.4366050069072	exact
hCoV-19/Greece/3335/2023|2023-02-21|2023-04-04	99.0032100016895	exact
hCoV-19/England/PHEC-YYENFGD/2023|2023-02-02|2023-02-20	99.3753777956881	exact
hCoV-19/USA/WI-WSLH-2300513/2023|2023-02-15|2023-05-03	99.1206578284947	exact
hCoV-19/Greece/CK965/2023|2023-02-21|2023-04-04	98.6382834938334	exact
hCoV-19/Germany/SN-RKI-I-1120317/2023|2023-02-28|2023-03-21	99.7012821373431	exact
hCoV-19/USA/WA-UW-0663031/2023|2023-02-06|2023-02-22	99.4746118907193	exact
hCoV-19/Denmark/DCGC-642052/2023|2023-02-14|2023-02-23	98.9782199515999	exact
hCoV-19/France/ARA-HCL023039287201/2023|2023-02-27|2023-03-17	99.4034252773402	exact
hCoV-19/USA/NY-URMC-N0S1E148-1/2023|2023-02-11|2023-03-25	97.6208826190396	exact
hCoV-19/USA/OR-OHSU-231370024/2023|2023-02-27|2023-08-04	99.3176699942859	exact
hCoV-19/USA/ME-HETL-J18193/2023|2023-02-13|2023-03-06	99.8816007577552	exact
hCoV-19/Germany/HB-RKI-I-1118356/2023|2023-02-17|2023-03-10	99.7717201557674	exact
hCoV-19/Germany/BW-RKI-I-1104878/2023|2023-02-03|2023-02-16	99.8286232736315	exact
hCoV-19/USA/LA-EVTL18935/2023|2023-02-16|2023-04-03	92.0855113255596	exact
hCoV-19/USA/VA-CDC-LC1003424/2023|2023-02-01|2023-02-14	92.716615011454	exact
hCoV-19/Denmark/DCGC-641169/2023|2023-02-07|2023-02-14	96.5776911181335	exact
hCoV-19/USA/NY-URMC-N0S1D894-1/2023|2023-02-16|2023-03-17	99.5003688552076	exact
hCoV-19/USA/CA-CDPH-7000021261/2023|2023-02-08|2023-03-24	96.3805619034816	exact
hCoV-19/Australia/QLD0x012E8C/2023|2023-02-10|2023-02-20	98.9230665679478	exact
hCoV-19/Austria/LB-R00126-S032/2023|2023-02-20|2023-02-27	99.2668818940005	exact
hCoV-19/Belgium/UGent-285/2023|2023-02-08|2023-03-02	99.0351968265707	exact
hCoV-19/Singapore/R12MR6/2023|2023-02-07|2023-02-13	99.4836892748181	exact
hCoV-19/Germany/NW-RKI-I-1118814/2023|2023-02-23|2023-03-10	99.7339261055539	exact
hCoV-19/Germany/NI-RKI-I-1115323/2023|2023-02-24|2023-03-10	99.2029058621733	exact
hCoV-19/USA/HI-H2320230/2023|2023-02-20|2023-03-11	99.2649538067301	exact
hCoV-19/SouthKorea/KDCA219183/2023|2023-02-21|2023-03-17	99.0127933917598	exact
hCoV-19/Peru/LIM-INS-43874/2023|2023-02-28|2023-05-10	98.7564940506117	exact
hCoV-19/CostaRica/INC-10116-783767/2023|2023-02-02|2023-03-06	99.1795561533288	exact
hCoV-19/England/PHEP-YYGK6O8/2023|2023-02-14|2023-03-01	99.9259633181895	exact
hCoV-19/Qinghai/QCDC-QHSYY-58/2023|2023-02-10|2023-02-17	99.7338723260906	exact
hCoV-19/Germany/BW-RKI-I-1127855/2023|2023-02-28|2023-04-06	98.8219058197852	exact
hCoV-19/SouthAfrica/NICD-N53205/2023|2023-02-20|2023-03-22	99.8235433845736	exact
hCoV-19/USA/CA-CDPH-FS47312009/2023|2023-02-25|2023-03-24	99.5095898693359	exact
hCoV-19/England/PHEP-YYGKFKP/2023|2023-02-06|2023-02-20	99.9192571659265	exact
hCoV-19/Japan/PG-456763/2023|2023-02-18|2023-03-09	99.4247073072265	exact
hCoV-19/USA/TX-PHH-CS-02514/2023|2023-02-24|2023-04-10	98.0890008396306	exact
hCoV-19/Germany/TH-RKI-I-1110531/2023|2023-02-11|2023-02-23	99.5855655514	exact
hCoV-19/Italy/EMR_AUSLRomagna_C010-23-02/2023|2023-02-09|2023-02-09	96.9022363353827	exact
hCoV-19/Scotland/SCOT-26431/2023|2023-02-16|2023-03-13	96.2148182978438	exact
hCoV-19/USA/CT-CDC-LC1005982/2023|2023-02-03|2023-02-14	99.9359363409535	exact
hCoV-19/USA/VA-VTVAS3-GSC42248/2023|2023-02-09|2023-02-28	99.5840800730396	exact
hCoV-19/NewZealand/23YA1197/2023|2023-02-19|2023-03-20	95.1826738184394	exact
hCoV-19/Austria/AGES-1119399/2023|2023-02-20|2023-03-06	99.7029034436192	exact
hCoV-19/USA/NY-URMC-N0S1F483-1/2023|2023-02-21|2023-04-21	98.7464387464387	exact
hCoV-19/NewZealand/23XA1096/2023|2023-02-20|2023-03-20	98.7454471873735	exact
hCoV-19/NewZealand/23XA1257/2023|2023-02-24|2023-03-20	99.0421262099902	exact
hCoV-19/USA/TN-RVTN-L8978392/2023|2023-02-10|2023-05-09	99.7279048674796	exact
hCoV-19/SouthKorea/KDCA218618/2023|2023-02-19|2023-03-10	98.0537160912972	exact
hCoV-19/USA/TX-IVY-G43Q35A5/2023|2023-02-28|2023-05-01	99.5229937182976	exact
hCoV-19/France/PAC-HCL-723000305001/2023|2023-02-27|2023-03-13	99.4496090210424	exact
hCoV-19/Poland/WSSEL-188/2023|2023-02-09|2023-03-03	99.7879787305647	exact
hCoV-19/Scotland/SCOT-26695/2023|2023-02-16|2023-03-15	99.7716281569049	exact
hCoV-19/USA/WI-WSLH-2300484/2023|2023-02-16|2023-05-03	99.8051271713201	exact
hCoV-19/France/IDF-IPP05205/2023|2023-02-27|2023-03-14	98.5097221287762	exact
hCoV-19/USA/TX-UHS-UTHSA7119-P0/2023|2023-02-02|2023-02-14	99.3245765875844	exact
hCoV-19/Israel/SMC-7112058/2023|2023-02-01|2023-02-13	99.2532795156408	exact
hCoV-19/Russia/YAR-RII-MH131907S/2023|2023-02-03|2023-05-14	99.6401789017049	exact
hCoV-19/USA/LA-BIE-LSUH003687/2023|2023-02-02|2023-02-14	98.9921386817174	exact
hCoV-19/Spain/AR-HCULB-00027529/2023|2023-02-14|2023-03-23	92.3361220307093	exact
hCoV-19/England/PHEP-YYGK7YJ/2023|2023-02-14|2023-03-01	99.2968644866101	exact
hCoV-19/USA/TX-HMH-MCoV-125651/2023|2023-02-14|2023-02-27	97.1605436684161	exact
hCoV-19/England/BRBR-326D99AC/2023|2023-02-18|2023-02-26	95.0764525993884	exact
hCoV-19/Wales/PHWC-PKCYSZ/2023|2023-02-05|2023-02-27	98.528473038804	exact
hCoV-19/Shannxi/SXCDC-0144/2023|2023-02-14|2023-04-03	97.5861142818774	exact
hCoV-19/Germany/BB-RKI-I-1104366/2023|2023-02-05|2023-02-10	97.1334142722245	exact
hCoV-19/USA/CT-CDC-2-6918716/2023|2023-02-14|2023-03-27	98.932635182761	exact
hCoV-19/Lithuania/MB230221_0121/2023|2023-02-14|2023-03-02	99.1225121032813	exact
hCoV-19/Germany/RP-RKI-I-1123201/2023|2023-02-28|2023-03-22	98.855320577375	exact
hCoV-19/NewZealand/23ZA1084/2023|2023-02-15|2023-03-20	99.9797652772157	exact
hCoV-19/Germany/BY-RKI-I-1104659/2023|2023-02-01|2023-02-16	99.5190367281044	exact
hCoV-19/Denmark/DCGC-641540/2023|2023-02-09|2023-02-16	96.460028239091	parent
hCoV-19/USA/TX-PHH-SPID1004196060/2023|2023-02-17|2023-03-21	98.8317051062544	exact
hCoV-19/Japan/PG-452536/2023|2023-02-10|2023-02-28	98.5064585575888	exact
hCoV-19/USA/AZ-ASU98883/2023|2023-02-08|2023-02-28	98.2269026310477	exact
hCoV-19/USA/VA-CAV_VAS3N_00018248_01/2023|2023-02-10|2023-03-08	97.0885184315567	exact
hCoV-19/USA/NY-URMC-N0S1E052-1/2023|2023-02-15|2023-03-12	99.28439442298	exact
hCoV-19/England/QEUH-326E8B68/2023|2023-02-25|2023-03-08	93.2069188160533	exact
hCoV-19/Japan/TKYmbc36576/2023|2023-02-27|2023-03-24	97.4391762290945	exact
hCoV-19/Canada/ON-KHS-23-02582-v1/2023|2023-02-25|2023-03-07	97.6595095146026	exact
hCoV-19/Germany/HB-RKI-I-1108251/2023|2023-02-01|2023-02-23	98.894786347756	exact
hCoV-19/Germany/NW-RKI-I-1115320/2023|2023-02-22|2023-03-10	99.8755423996771	exact
hCoV-19/Denmark/DCGC-642036/2023|2023-02-11|2023-02-23	99.0583487472675	exact
hCoV-19/Poland/wsserze-23SNR184/2023|2023-02-13|2023-03-13	99.0888304951711	exact
hCoV-19/Sweden/38737739XXP/2023|2023-02-09|2023-02-24	99.2983045156958	exact
hCoV-19/Germany/BW-RKI-I-1117166/2023|2023-02-28|2023-03-10	99.4363059474786	exact
hCoV-19/Belgium/Briant-12302704901/2023|2023-02-16|2023-02-28	99.8654014402046	exact
hCoV-19/Singapore/R15MR4/2023|2023-02-16|2023-02-24	99.5562577738932	exact
hCoV-19/USA/OR-S23035/2023|2023-02-17|2023-05-03	98.4296376346628	exact
hCoV-19/USA/WA-CDC-UW23022882390/2023|2023-02-28|2023-03-13	99.7209239770014	exact
hCoV-19/Canada/QC-L00586254001/2023|2023-02-13|2023-02-21	99.2157258743142	exact
hCoV-19/USA/IL-SHIELD-3032023094/2023|2023-02-28|2023-03-10	95.0583252092648	exact
hCoV-19/Scotland/SCOT-25779/2023|2023-02-02|2023-02-27	99.7547619847482	exact
hCoV-19/England/PHEC-YYEDIHR/2023|2023-02-14|2023-02-27	94.0291490362012	exact
hCoV-19/Denmark/DCGC-641608/2023|2023-02-10|2023-02-16	99.717542620801	exact
hCoV-19/USA/WA-CDC-UW23022617233/2023|2023-02-26|2023-03-06	98.8368183957507	exact
hCoV-19/USA/VA-VTVAS3-GSC42171/2023|2023-02-04|2023-02-28	97.7107570536659	exact
hCoV-19/Austria/AGES-1112442/2023|2023-02-06|2023-02-17	99.9696448446828	exact
hCoV-19/USA/MA-CDCBI-CRSP_P6ZLDNOKK4QFXDQY/2023|2023-02-06|2023-02-25	99.1341700785288	exact
hCoV-19/Austria/AGES-1116347/2023|2023-02-09|2023-02-24	99.9458581483487	exact
hCoV-19/Portugal/PT46460/2023|2023-02-25|2023-03-19	99.1114402073306	exact
hCoV-19/Germany/SL-RKI-I-1119784/2023|2023-02-21|2023-03-21	99.6409516459179	exact
hCoV-19/USA/TN-SPHL-8122/2023|2023-02-23|2023-07-19	99.0417591285051	exact
hCoV-19/Ireland/MH-NVRL-SIRL00010634/2023|2023-02-20|2023-03-01	99.6559749064049	exact
hCoV-19/Canada/QC-LSPQ-L00584205001/2023|2023-02-06|2023-02-21	99.5726927088591	exact
hCoV-19/USA/CA-HLX-STM-R73JCAMZ4/2023|2023-02-18|2023-03-14	99.0773979266615	exact
hCoV-19/Denmark/DCGC-640392/2023|2023-02-02|2023-02-08	99.7914073276587	exact
hCoV-19/Sweden/14_SE300_DC-003562/2023|2023-02-17|2023-03-07	99.5605354087692	exact
hCoV-19/USA/RI-RISHL-E06502/2023|2023-02-15|2023-03-28	99.3881118881119	exact
hCoV-19/USA/CT-CDC-LC1020056/2023|2023-02-15|2023-03-13	99.1352602730399	exact
hCoV-19/USA/WA-PHL-033062/2023|2023-02-08|2023-04-20	99.0305315245565	exact
hCoV-19/France/ARA-HCL723000318201/2023|2023-02-27|2023-03-17	99.4369784510205	exact
hCoV-19/USA/CA-CDPH-500103351/2023|2023-02-23|2023-03-24	98.4246414295791	exact
hCoV-19/Japan/TKYS31844/2023|2023-02-01|2023-03-31	99.7679424228156	exact
hCoV-19/SouthAfrica/NHLS-UCT-GS-CG51/2023|2023-02-16|2023-03-27	98.5186182748636	exact
hCoV-19/Germany/RP-RKI-I-1123497/2023|2023-02-27|2023-03-22	98.242956679794	exact
hCoV-19/Brazil/RS-GAIHN-BRA-01-0285-P/2023|2023-02-23|2023-06-26	95.9801021780048	exact
hCoV-19/France/CVL-ChuTo-9000164142/2023|2023-02-03|2023-02-14	99.2273918518771	exact
hCoV-19/Ecuador/GENSBIO-INSPI-102175/2023|2023-02-01|2023-02-16	99.4317799744469	exact
hCoV-19/Japan/PG-450067/2023|2023-02-01|2023-02-22	97.5738609596877	exact
hCoV-19/Brazil/AM-FIOCRUZ-ILMD2300119/2023|2023-02-06|2023-02-24	98.8966630785791	exact
hCoV-19/England/PLYM-326E085A/2023|2023-02-19|2023-03-07	99.2217766600965	exact
hCoV-19/USA/CA-CDPH-500102834/2023|2023-02-23|2023-03-24	99.5575071778416	exact
hCoV-19/SouthKorea/KDCA215845/2023|2023-02-08|2023-03-06	99.0755059503799	exact
hCoV-19/USA/WA-UW-1302807/2023|2023-02-13|2023-02-22	98.9254965765033	exact
hCoV-19/USA/CA-HLX-STM-K5295C5EB/2023|2023-02-16|2023-03-14	98.4657221513463	exact
hCoV-19/Germany/BY-RKI-I-1112426/2023|2023-02-13|2023-03-02	99.0838049043385	exact
hCoV-19/Bulgaria/23BG-EU_023025_Pl213/2023|2023-02-12|2023-04-20	97.0104381312705	exact
hCoV-19/USA/MD-IGS-062303800713A/2023|2023-02-07|2023-02-24	99.0036900369004	exact
hCoV-19/England/PHEC-YYEB4DS/2023|2023-02-06|2023-02-20	98.4778225806452	exact
hCoV-19/Reunion/ChuReu-2221690/2023|2023-02-09|2023-04-21	99.9493978342273	exact
hCoV-19/Japan/PG-451703/2023|2023-02-10|2023-03-03	99.0032998855142	exact
hCoV-19/Austria/AGES-1121858/2023|2023-02-27|2023-03-29	99.9730203696209	exact
hCoV-19/USA/NV-NSPHL-23-S002452/2023|2023-02-06|2023-02-10	99.7841411177443	exact
hCoV-19/USA/CA-CDPH-7000024885/2023|2023-02-05|2023-06-27	99.2468309740762	exact
hCoV-19/SouthAfrica/NICD-N53943/2023|2023-02-06|2023-03-17	85.4359457549551	exact
hCoV-19/France/ARA-HCL723000251401/2023|2023-02-13|2023-02-23	99.4260011412843	exact
hCoV-19/Japan/PG-456864/2023|2023-02-17|2023-03-10	99.0477472324102	exact
hCoV-19/Peru/LIM-INS-41545/2023|2023-02-03|2023-03-27	98.5081131822449	exact
hCoV-19/Germany/SN-RKI-I-1120126/2023|2023-02-23|2023-03-21	99.6508778408137	exact
hCoV-19/Brazil/RS-LACENRS-431827162/2023|2023-02-03|2023-03-09	99.7181775481447	exact
hCoV-19/SouthKorea/KDCA216101/2023|2023-02-09|2023-03-06	99.899054476934	exact
hCoV-19/USA/CA-Stanford-135_S42/2023|2023-02-26|2023-03-13	97.1248483214238	exact
hCoV-19/Poland/n8/2023|2023-02-03|2023-02-06	99.3982586479309	exact
hCoV-19/Germany/BY-RKI-I-1107825/2023|2023-02-07|2023-02-23	98.2910583327726	exact
hCoV-19/USA/ME-HETL-J18154/2023|2023-02-05|2023-03-06	99.6414194377727	exact
hCoV-19/Ireland/KE-NVRL-SIRL00009306/2023|2023-02-13|2023-03-01	99.9561536645418	exact
hCoV-19/USA/NY-URMC-N0S1D832-1/2023|2023-02-11|2023-03-25	99.121277166622	exact
hCoV-19/Russia/SVE-RII-MH130370S/2023|2023-02-12|2023-03-28	93.2777067492093	exact
hCoV-19/Canada/MB-CPL-602390/2023|2023-02-09|2023-03-13	99.8280396520332	exact
hCoV-19/Sweden/039267/2023|2023-02-27|2023-04-27	99.9494080744713	exact
hCoV-19/England/BRBR-326CD5A7/2023|2023-02-13|2023-02-21	99.5558695871606	exact
hCoV-19/Netherlands/NB-RIVM-127561/2023|2023-02-23|2023-03-14	99.1606347911782	exact
hCoV-19/Germany/MV-RKI-I-1127854/2023|2023-02-28|2023-04-06	99.922582382443	exact
hCoV-19/NewZealand/23ZA0962/2023|2023-02-07|2023-02-17	99.438904850431	exact
hCoV-19/SouthKorea/KDCA215775/2023|2023-02-08|2023-03-06	99.159635618004	exact
hCoV-19/Germany/HH-RKI-I-1109568/2023|2023-02-08|2023-02-23	99.7215606025026	exact
hCoV-19/England/PHEC-YYEDSRW/2023|2023-02-12|2023-02-27	98.9352054012294	exact
hCoV-19/England/PHEC-YYEGKHJ/2023|2023-02-22|2023-03-08	98.7210902621597	exact
hCoV-19/Israel/CVL-9009433/2023|2023-02-15|2023-04-19	95.2111070123076	exact
hCoV-19/Japan/PG-456946/2023|2023-02-22|2023-03-13	98.2070775026911	exact
hCoV-19/Scotland/SCOT-25737/2023|2023-02-01|2023-02-24	99.7649034424853	exact
hCoV-19/USA/MI-UM-10049743120/2023|2023-02-08|2023-03-07	99.9864810058132	exact
hCoV-19/USA/NY-SUNYQB-X4957/2023|2023-02-06|2023-03-30	98.4854590637383	exact
hCoV-19/Brazil/SP-IAL-10503/2023|2023-02-23|2023-05-05	99.2833350156455	exact
hCoV-19/USA/WA-CDC-UW23020586266/2023|2023-02-05|2023-02-13	99.3747478822106	exact
hCoV-19/Italy/LOM_ASSTMonza_669875_20230220104900/2023|2023-02-20|2023-04-07	99.6622192197264	exact
hCoV-19/SouthKorea/KDCA218898/2023|2023-02-23|2023-03-09	94.3039677202421	exact
hCoV-19/England/PHEP-YYGKJRI/2023|2023-02-06|2023-02-23	99.9225980144708	exact
hCoV-19/USA/IL-2232023078/2023|2023-02-22|2023-03-06	99.4119030816279	exact
hCoV-19/Portugal/PT46126/2023|2023-02-06|2023-02-19	99.602813962099	exact
hCoV-19/USA/MI-UM-HS16893/2023|2023-02-26|2023-05-30	99.7178272699788	exact
hCoV-19/Germany/NI-RKI-I-1113208/2023|2023-02-20|2023-03-02	99.2686215032019	exact
hCoV-19/NewZealand/23YA1203/2023|2023-02-06|2023-03-20	99.8988263860785	exact
hCoV-19/Slovenia/8546/2023|2023-02-26|2023-03-20	98.3893745796907	exact
hCoV-19/Italy/VEN-IZSVe-23RS8062-5_RO/2023|2023-02-24|2023-03-07	85.4917398472461	exact
hCoV-19/Spain/CT-HUB07787/2023|2023-02-10|2023-02-21	99.1431163681575	exact
hCoV-19/USA/NY-PRL-02_81C07/2023|2023-02-27|2023-03-12	99.4156367544331	exact
hCoV-19/SouthKorea/KDCA217796/2023|2023-02-15|2023-03-10	99.0487075195805	exact
hCoV-19/USA/CA-SCPHL-23WGS00292/2023|2023-02-04|2023-02-24	99.841494671523	exact
hCoV-19/SouthKorea/KDCA214471/2023|2023-02-03|2023-03-06	99.2066960233958	exact
hCoV-19/Sweden/SUS0020777/2023|2023-02-13|2023-03-01	98.6796246648794	exact
hCoV-19/Sweden/23-519206/2023|2023-02-22|2023-03-17	99.9424158254861	exact
hCoV-19/Scotland/SCOT-25969/2023|2023-02-10|2023-03-08	99.7481362079387	exact
hCoV-19/Germany/BW-RKI-I-1113337/2023|2023-02-19|2023-03-02	98.5475010952718	exact
hCoV-19/Belgium/rega-46985/2023|2023-02-22|2023-03-22	98.9678202792957	exact
hCoV-19/Brazil/SP-IB_CEVC_2205978/2023|2023-02-06|2023-03-29	99.2317756382301	exact
hCoV-19/SouthKorea/KDCA218296/2023|2023-02-18|2023-03-10	99.880087707277	exact
hCoV-19/NewZealand/23ZA1166/2023|2023-02-22|2023-03-20	99.4604073924187	exact
hCoV-19/Austria/AGES-1121229/2023|2023-02-27|2023-03-29	99.9965229485396	exact
hCoV-19/England/QEUH-326DFD5F/2023|2023-02-20|2023-03-06	96.8207995150372	exact
hCoV-19/USA/TX-TAMGHRC-SHS_91252/2023|2023-02-09|2023-03-16	98.2599966538397	exact
hCoV-19/England/BRBR-326BDBF3/2023|2023-02-02|2023-02-10	99.956259883584	exact
hCoV-19/USA/NY-URMC-N0S1E187-1/2023|2023-02-22|2023-03-25	98.9233968339147	exact
hCoV-19/Canada/QC-L00590617001/2023|2023-02-26|2023-03-13	99.2833350156455	exact
hCoV-19/Denmark/DCGC-641349/2023|2023-02-04|2023-02-16	99.3844808449093	exact
hCoV-19/USA/CA-CDPH-500103296/2023|2023-02-23|2023-03-24	96.6965039689242	exact
hCoV-19/England/BRBR-326D3B24/2023|2023-02-16|2023-02-22	98.1490829547367	exact
hCoV-19/Spain/IB-HUSE-07921/2023|2023-02-23|2023-04-13	99.5799731182796	exact
hCoV-19/USA/CA-CDPH-FS47308128/2023|2023-02-19|2023-03-24	99.4662280112797	exact
hCoV-19/Austria/LB-R00126-S275/2023|2023-02-22|2023-02-27	99.704181793734	exact
hCoV-19/Russia/KOS-RII-MH129986S/2023|2023-02-02|2023-03-28	98.9266848356381	exact
hCoV-19/England/PLYM-326C3671/2023|2023-02-08|2023-02-14	99.0919180708304	exact
hCoV-19/Austria/AGES-1117007/2023|2023-02-14|2023-02-24	99.8617154035549	exact
hCoV-19/Canada/BC-BCCDC-604381/2023|2023-02-19|2023-03-24	96.9443225174731	exact
hCoV-19/Oman/7231110/2023|2023-02-23|2023-03-23	99.1747507410402	exact
hCoV-19/England/PLYM-326E206F/2023|2023-02-23|2023-03-07	97.2241849197537	exact
hCoV-19/USA/TX-UHS-UTHSA7306-P0/2023|2023-02-17|2023-03-13	99.9220471106592	exact
hCoV-19/Norway/2576/2023|2023-02-14|2023-04-20	99.2449157661588	exact
hCoV-19/Wales/PHWC-PKCDHE/2023|2023-02-08|2023-02-27	99.2737787042329	exact
hCoV-19/Germany/BW-RKI-I-1106811/2023|2023-02-06|2023-02-23	98.7630603303	exact
hCoV-19/Slovakia/BA_23_00001589/2023|2023-02-14|2023-03-10	98.8638273555414	exact
hCoV-19/USA/CA-CDPH-7000025377/2023|2023-02-13|2023-05-18	99.0756613223085	exact
hCoV-19/SouthKorea/KDCA219747/2023|2023-02-23|2023-03-17	99.1629970755319	exact
hCoV-19/USA/CA-CDPH-FS47041885/2023|2023-02-06|2023-03-24	98.874847952426	exact
hCoV-19/England/BRBR-326CA6B6/2023|2023-02-11|2023-02-19	99.5189072803122	exact
hCoV-19/Bulgaria/23BG-EU_023044_Pl213/2023|2023-02-24|2023-04-20	96.3951484847461	exact
hCoV-19/Canada/ON-PHL-23-13680/2023|2023-02-21|2023-02-28	98.4823501699364	exact
hCoV-19/Canada/ON-KHS-23-01689-v1/2023|2023-02-02|2023-02-14	98.0850777411321	exact
hCoV-19/SouthKorea/KDCA220859/2023|2023-02-25|2023-03-27	99.8924442054316	exact
hCoV-19/Germany/RP-RKI-I-1108201/2023|2023-02-01|2023-02-23	99.72126137623	exact
hCoV-19/USA/UT-UPHL-230224323721/2023|2023-02-14|2023-03-01	99.1464766961255	exact
hCoV-19/USA/NY-PRL-02_81D05/2023|2023-02-28|2023-03-12	99.4358819381485	exact
hCoV-19/Finland/THL-02598/2023|2023-02-06|2023-02-27	99.6068944662836	exact
hCoV-19/CostaRica/INC-10220-784706/2023|2023-02-16|2023-03-10	98.752396004977	exact
hCoV-19/Xinjiang/BTCDC-112/2023|2023-02-05|2023-02-09	99.9460079638253	exact
hCoV-19/Canada/QC-L00589360001/2023|2023-02-20|2023-03-03	99.6064051671937	exact
hCoV-19/Singapore/R17MR100/2023|2023-02-24|2023-03-07	99.0881662755615	exact
hCoV-19/USA/TX-IVY-G43Q27S5/2023|2023-02-09|2023-04-25	99.6808760791427	exact
hCoV-19/Germany/RP-RKI-I-1118856/2023|2023-02-25|2023-03-21	99.5864712210866	exact
hCoV-19/Brazil/AM-FIOCRUZ-ILMD2300713/2023|2023-02-13|2023-05-29	99.2463241479089	exact
hCoV-19/Russia/YAR-RII-MH131766S/2023|2023-02-08|2023-05-14	99.4289745053912	exact
hCoV-19/Denmark/DCGC-642288/2023|2023-02-20|2023-02-28	99.5536313599141	exact
hCoV-19/Brazil/AM-FIOCRUZ-ILMD2300608/2023|2023-02-11|2023-05-29	98.8392046028061	exact
hCoV-19/Chile/LI-9057/2023|2023-02-05|2023-02-15	99.0188172043011	exact
hCoV-19/Denmark/DCGC-642421/2023|2023-02-19|2023-02-28	98.6730717549046	exact
hCoV-19/Denmark/DCGC-642690/2023|2023-02-27|2023-03-08	99.4853856244324	exact
hCoV-19/Singapore/R16MR86/2023|2023-02-21|2023-02-27	99.0913053683399	exact
hCoV-19/Greece/ILI_1441/2023|2023-02-06|2023-04-04	99.0371296327579	exact
hCoV-19/Denmark/DCGC-641170/2023|2023-02-07|2023-02-14	99.2202204893789	exact
hCoV-19/Denmark/DCGC-641862/2023|2023-02-08|2023-02-21	99.959526459577	exact
hCoV-19/USA/CA-CDPH-7000024862/2023|2023-02-05|2023-06-27	98.573203075167	exact
hCoV-19/Luxembourg/LNS3764540/2023|2023-02-13|2023-02-27	99.9096218020022	exact
hCoV-19/Germany/NW-RKI-I-1112673/2023|2023-02-09|2023-03-02	99.1834403037737	exact
hCoV-19/England/PHEP-YYGP5PM/2023|2023-02-28|2023-03-20	99.125285964204	exact
hCoV-19/USA/WA-UW-0779144/2023|2023-02-07|2023-02-22	99.8067927598129	exact
hCoV-19/SouthKorea/KDCA218105/2023|2023-02-16|2023-03-10	99.9125168236878	exact
hCoV-19/Spain/MD-HRYC-12630010/2023|2023-02-02|2023-02-28	98.9217332885455	exact
hCoV-19/USA/UT-UPHL-230303187873/2023|2023-02-21|2023-03-07	98.4098702346534	exact
hCoV-19/USA/WA-CDC-UW23021638047/2023|2023-02-16|2023-03-02	99.2619304394716	exact
hCoV-19/NewZealand/23XA1237/2023|2023-02-26|2023-03-20	99.9662754620262	exact
hCoV-19/Germany/BW-RKI-I-1115446/2023|2023-02-17|2023-03-10	94.1370823640471	exact
hCoV-19/Mexico/CMX-INMEGEN-100-227/2023|2023-02-18|2023-03-10	99.7749638934605	exact
hCoV-19/Germany/BY-RKI-I-1117632/2023|2023-02-24|2023-03-10	91.7010361130671	exact
hCoV-19/Germany/BY-RKI-I-1121174/2023|2023-02-28|2023-03-21	95.2861613000908	exact
hCoV-19/Fujian/FCDC-PTN230045/2023|2023-02-23|2023-03-06	96.922817660937	exact
hCoV-19/Germany/BW-RKI-I-1110082/2023|2023-02-07|2023-02-23	98.9332613172197	exact
hCoV-19/Germany/NW-RKI-I-1110725/2023|2023-02-15|2023-02-23	99.5334581985357	exact
hCoV-19/Canada/ON-PHL-23-11059/2023|2023-02-08|2023-02-21	98.4824012383067	exact
hCoV-19/Italy/CAM-TIGEM-IZSM-COLLI-45881/2023|2023-02-17|2023-03-23	99.963113242346	exact
hCoV-19/Finland/THL-02869/2023|2023-02-17|2023-03-03	99.1229544003495	exact
hCoV-19/Italy/TAA-PAB_SABES_1900983644/2023|2023-02-20|2023-03-01	99.591243834876	exact
hCoV-19/USA/CO-CDPHE-2103790065/2023|2023-02-10|2023-03-01	99.072175345413	exact
hCoV-19/USA/MA-IVY-G43Q22O3/2023|2023-02-10|2023-04-18	99.4154993449562	exact
hCoV-19/SouthKorea/KDCA219101/2023|2023-02-21|2023-03-17	97.9352022830284	exact
hCoV-19/USA/UT-UPHL-784567/2023|2023-02-27|2023-04-20	98.5205110961668	exact
hCoV-19/Canada/ON-PHL-23-14983/2023|2023-02-28|2023-03-13	99.0607957988285	exact
hCoV-19/Slovenia/17-001984-CE/2023|2023-02-27|2023-03-23	99.6579362151648	exact
hCoV-19/Japan/PG-460412/2023|2023-02-21|2023-03-15	98.6410118406889	exact
hCoV-19/Brazil/SC-FIOCRUZ-1761/2023|2023-02-15|2023-04-14	99.4386554621849	exact
hCoV-19/USA/CA-HLX-STM-2DHS72MNQ/2023|2023-02-19|2023-03-14	98.8203358021381	exact
hCoV-19/Greece/3228/2023|2023-02-20|2023-04-04	99.3414164612111	exact
hCoV-19/USA/CT-Yale-24112/2023|2023-02-03|2023-02-22	97.7928064331617	exact
hCoV-19/Brazil/ES-LACENES-321368059/2023|2023-02-23|2023-06-23	99.2588100532309	exact
hCoV-19/Japan/TKYnat12664/2023|2023-02-24|2023-03-22	98.6842990779999	exact
hCoV-19/Spain/MD-HRYC-72196699/2023|2023-02-22|2023-03-13	98.5759387384967	exact
hCoV-19/Italy/EMR_AUSLRomagna_C014-23-02/2023|2023-02-14|2023-02-22	99.4156984598757	exact
hCoV-19/USA/CA-ASC-210967956/2023|2023-02-11|2023-03-15	99.2198533862398	exact
hCoV-19/USA/NC-UNC-R230057/2023|2023-02-16|2023-03-10	91.4574043651725	exact
hCoV-19/Denmark/DCGC-641946/2023|2023-02-13|2023-02-21	99.6235547190105	exact
hCoV-19/Poland/Kce-248/2023|2023-02-24|2023-03-03	93.565521414644	exact
hCoV-19/USA/IA-SHL-2243106/2023|2023-02-15|2023-02-27	98.5935444703025	exact
hCoV-19/Australia/SA521811/2023|2023-02-03|2023-02-13	99.0543496550564	exact
hCoV-19/USA/NY-URMC-N0S1E217-1/2023|2023-02-24|2023-03-25	98.9008042895442	exact
hCoV-19/England/QEUH-326C1D32/2023|2023-02-02|2023-02-16	98.5585828309703	exact
hCoV-19/SouthKorea/KDCA218748/2023|2023-02-20|2023-03-10	99.1865272782278	exact
hCoV-19/Poland/n31/2023|2023-02-10|2023-02-10	98.7558006590894	exact
hCoV-19/USA/NC-ECU-117104325/2023|2023-02-01|2023-02-17	99.3915557348393	exact
hCoV-19/France/ARA-HCL723000223101/2023|2023-02-06|2023-02-23	98.9592076548598	exact
hCoV-19/USA/IL-2232023059/2023|2023-02-17|2023-03-06	97.220261503815	exact
hCoV-19/USA/MN-MDH-34229/2023|2023-02-05|2023-02-22	99.0815502624142	exact
hCoV-19/Australia/NSW-ICPMR-42391/2023|2023-02-08|2023-02-24	99.2139381359104	exact
hCoV-19/Germany/BE-ChVir-LB-17-4711/2023|2023-02-12|2023-02-25	99.7670728825575	exact
hCoV-19/HongKong/VB23010177/2023|2023-02-01|2023-02-13	99.0504730799017	exact
hCoV-19/USA/IL-ASC-210883968/2023|2023-02-27|2023-03-15	98.4272608125819	exact
hCoV-19/Australia/NSW-ICPMR-42195/2023|2023-02-05|2023-02-17	99.1898699707264	exact
hCoV-19/USA/TX-HMH-M-124748/2023|2023-02-01|2023-02-14	98.3074231105727	exact
hCoV-19/England/PHEC-YYEBGJ6/2023|2023-02-01|2023-02-15	99.7078870496592	exact
hCoV-19/France/IDF-HMN-23022160213/2023|2023-02-16|2023-03-13	98.9643925893548	exact
hCoV-19/Japan/PG-451774/2023|2023-02-10|2023-02-24	95.008073196986	exact
hCoV-19/Germany/BY-RKI-I-1112319/2023|2023-02-15|2023-03-02	99.4146538383906	exact
hCoV-19/USA/TX-HMH-M-125938/2023|2023-02-17|2023-03-10	95.5183203795296	exact
hCoV-19/England/BRBR-326C29E2/2023|2023-02-06|2023-02-15	98.2874062110965	exact
hCoV-19/USA/NY-URMC-N0S1F350-1/2023|2023-02-19|2023-04-21	99.3532821767249	exact
hCoV-19/Australia/NSW-ICPMR-42433/2023|2023-02-08|2023-02-24	96.3430828424529	exact
hCoV-19/Germany/SN-RKI-I-1106993/2023|2023-02-06|2023-02-23	98.948111305283	exact
hCoV-19/England/PHEC-YYEGS4B/2023|2023-02-23|2023-03-07	99.8018937613324	exact
hCoV-19/USA/IL-2212023229/2023|2023-02-07|2023-02-23	98.8702844462376	exact
hCoV-19/Japan/PG-453682/2023|2023-02-08|2023-03-13	98.795748116254	exact
hCoV-19/USA/CA-CDPH-7000021263/2023|2023-02-08|2023-03-24	98.7195429339607	exact
hCoV-19/SouthKorea/KDCA218813/2023|2023-02-21|2023-03-09	98.9142492184611	exact
hCoV-19/USA/MA-CDCBI-CRSP_ZM4TJQRYEV63X7DU/2023|2023-02-10|2023-02-25	93.9228187919463	exact
hCoV-19/USA/NC-ECU-117218887/2023|2023-02-09|2023-02-17	99.7051946731727	exact
hCoV-19/England/PHEC-YYE8J9N/2023|2023-02-24|2023-03-13	98.187250327302	exact
hCoV-19/USA/MN-CDC-LC1014359/2023|2023-02-10|2023-03-07	99.8941654433102	exact
hCoV-19/SouthKorea/KDCA217073/2023|2023-02-18|2023-03-09	99.2078144406029	exact
hCoV-19/NewZealand/23XA1223/2023|2023-02-25|2023-03-20	99.8583139358364	exact
hCoV-19/France/BFC-IPP05027/2023|2023-02-27|2023-03-14	99.3171420882669	exact
hCoV-19/Germany/BW-RKI-I-1114911/2023|2023-02-23|2023-03-10	99.7035240212924	exact
hCoV-19/USA/NY-CDC-VSX-A062601/2023|2023-02-21|2023-03-09	99.6477810204287	exact
hCoV-19/USA/IL-2032023200/2023|2023-02-02|2023-02-09	98.9108511496571	exact
hCoV-19/SouthKorea/KDCA215168/2023|2023-02-08|2023-03-06	99.1092137550842	exact
hCoV-19/Chile/RM-14253/2023|2023-02-19|2023-03-03	99.835399240821	exact
hCoV-19/Lithuania/MB-02030223/2023|2023-02-03|2023-02-17	96.2180349932705	exact
hCoV-19/England/PHEP-YYGPEA8/2023|2023-02-26|2023-03-13	99.8822381481108	exact
hCoV-19/Japan/TKYkbm87721/2023|2023-02-04|2023-02-24	96.6655450874832	exact
hCoV-19/USA/IN-CDC-LC1007230/2023|2023-02-02|2023-02-16	99.7554015491235	exact
hCoV-19/Canada/SK-RRPL-603908/2023|2023-02-24|2023-03-16	99.7675515429187	exact
hCoV-19/Germany/BY-RKI-I-1119709/2023|2023-02-28|2023-03-21	99.5930995056663	exact
hCoV-19/England/PHEC-YYE89E5/2023|2023-02-22|2023-03-15	96.7739769713653	exact
hCoV-19/France/NAQ-HCL-723000289501/2023|2023-02-20|2023-03-03	99.4503837259962	exact
hCoV-19/Denmark/DCGC-641317/2023|2023-02-04|2023-02-16	99.7914143453102	exact
hCoV-19/Germany/BW-RKI-I-1108702/2023|2023-02-09|2023-02-23	99.0670259346581	exact
hCoV-19/SouthKorea/KDCA219766/2023|2023-02-23|2023-03-17	98.1535569208044	exact
hCoV-19/Germany/BE-ChVir-LB-230303-8656/2023|2023-02-23|2023-03-05	97.6369712723222	exact
hCoV-19/Belgium/Briant-12302892701/2023|2023-02-15|2023-02-28	97.9915220024223	exact
hCoV-19/Germany/BW-RKI-I-1105016/2023|2023-02-02|2023-02-16	99.3371467025572	exact
hCoV-19/USA/WA-CDC-UW23020579899/2023|2023-02-05|2023-02-13	99.3109475311754	exact
hCoV-19/SouthKorea/KDCA219721/2023|2023-02-22|2023-03-17	98.3717957343739	exact
hCoV-19/Germany/BB-RKI-I-1113098/2023|2023-02-15|2023-03-02	99.1498655913979	exact
hCoV-19/Australia/VIC81552/2023|2023-02-10|2023-02-24	98.7570356472796	exact
hCoV-19/USA/OR-S22778/2023|2023-02-16|2023-04-04	99.7303946348532	exact
hCoV-19/England/BRBR-326DD304/2023|2023-02-21|2023-02-28	96.7598667608762	exact
hCoV-19/Austria/AGES-1119135/2023|2023-02-21|2023-03-06	99.679368186574	exact
hCoV-19/Belgium/Briant-12302097901/2023|2023-02-06|2023-02-10	99.3169123090383	exact
hCoV-19/Denmark/DCGC-641904/2023|2023-02-14|2023-02-21	95.8624630276956	exact
hCoV-19/USA/CA-CDPH-FS47315308/2023|2023-02-04|2023-03-24	95.4008638142799	exact
hCoV-19/Germany/RP-RKI-I-1112062/2023|2023-02-13|2023-03-02	99.0399191510864	exact
hCoV-19/USA/WI-ASC-210969240/2023|2023-02-15|2023-03-15	98.7902412796559	exact
hCoV-19/Scotland/QEUH-326ED301/2023|2023-02-26|2023-03-09	96.6387402846472	exact
hCoV-19/USA/KS-KHEL-13250/2023|2023-02-19|2023-03-01	99.1109015592901	exact
hCoV-19/Japan/PG-455209/2023|2023-02-17|2023-03-06	99.8485969988561	exact
hCoV-19/Brazil/SP-IB_CEVC_2206172/2023|2023-02-28|2023-03-30	96.6695910379268	exact
hCoV-19/Germany/BE-ChVir-LB-17-47114/2023|2023-02-10|2023-02-25	99.6523324107203	exact
hCoV-19/Austria/IMBA_IMP-2917_F07/2023|2023-02-14|2023-02-23	99.2363497518137	exact
hCoV-19/Germany/NW-RKI-I-1113644/2023|2023-02-21|2023-03-02	99.9829351535836	exact
hCoV-19/SouthKorea/KDCA217439/2023|2023-02-14|2023-03-10	96.8936999932764	exact
hCoV-19/Italy/VEN-AOUIVR-2810125129_VR/2023|2023-02-15|2023-03-02	99.5063303892266	exact
hCoV-19/USA/MI-UM-10050072186/2023|2023-02-28|2023-05-04	87.6326305635938	exact
hCoV-19/USA/WA-UW-2013306/2023|2023-02-20|2023-03-03	99.355975866043	exact
hCoV-19/USA/IA-SHL-2238478/2023|2023-02-03|2023-02-17	99.9865074546313	exact
hCoV-19/England/PHEC-YYEJNJ1/2023|2023-02-22|2023-03-15	99.7245919258413	exact
hCoV-19/Belgium/rega-47002/2023|2023-02-24|2023-03-22	99.9359233778497	exact
hCoV-19/England/PHEC-YYEJYAI/2023|2023-02-23|2023-03-15	99.8253685730597	exact
hCoV-19/USA/CA-SCPHL-2300347/2023|2023-02-11|2023-02-26	97.0954356846473	exact
hCoV-19/Australia/VIC81784/2023|2023-02-27|2023-03-26	99.8183286233347	exact
hCoV-19/USA/WI-CDC-LC1011514/2023|2023-02-13|2023-02-24	99.2312360914424	exact
hCoV-19/USA/CA-TCPHL022823-89/2023|2023-02-08|2023-03-07	98.5690292240511	exact
hCoV-19/Canada/ON-PHL-23-10503-v2/2023|2023-02-01|2023-02-21	99.030890369473	exact
hCoV-19/Belgium/UGent-462/2023|2023-02-22|2023-03-20	99.8050420168067	exact
hCoV-19/Netherlands/NB-MVD-C2300261/2023|2023-02-11|2023-03-07	99.956159579132	exact
hCoV-19/Netherlands/NB-MVD-C2300282/2023|2023-02-16|2023-03-07	99.9730058037522	exact
hCoV-19/Chile/MA-ISPC-11383/2023|2023-02-10|2023-02-21	98.806963301519	exact
hCoV-19/Brazil/BA-LACEN-BA3562-292884408/2023|2023-02-24|2023-03-22	96.6733870967742	exact
hCoV-19/SouthKorea/KDCA220507/2023|2023-02-27|2023-03-17	99.610044710391	exact
hCoV-19/Greece/3057/2023|2023-02-15|2023-04-04	99.2095395736919	exact
hCoV-19/Spain/MC-HCUVA-60441813/2023|2023-02-08|2023-03-09	92.1227810650888	exact
hCoV-19/Japan/PG-450290/2023|2023-02-04|2023-02-22	99.7577551981697	exact
hCoV-19/Brazil/MG-FIOCRUZ-4735/2023|2023-02-28|2023-04-26	96.8389261744966	exact
hCoV-19/Germany/RP-RKI-I-1108041/2023|2023-02-01|2023-02-23	98.623190839182	exact
hCoV-19/Canada/QC-L00587066001/2023|2023-02-13|2023-03-03	99.310252010363	exact
hCoV-19/Japan/PG-461197/2023|2023-02-24|2023-03-16	99.6870688784952	exact
hCoV-19/SouthAfrica/NICD-N53691/2023|2023-02-01|2023-02-23	99.8990578734859	exact
hCoV-19/USA/CA-SCPHL-00401/2023|2023-02-18|2023-03-05	99.8988161489426	exact
hCoV-19/USA/NY-PRL-230221_81A09/2023|2023-02-15|2023-02-25	98.8817998656817	exact
hCoV-19/Germany/BW-RKI-I-1115764/2023|2023-02-16|2023-03-10	98.8804586073175	exact
hCoV-19/Singapore/R15MR91/2023|2023-02-19|2023-02-24	99.1619456270323	exact
hCoV-19/Russia/MO-RII-MH131465S/2023|2023-02-15|2023-04-28	98.9002118857835	exact
hCoV-19/England/PHEC-YYEBHWT/2023|2023-02-02|2023-02-20	97.9739945570003	exact
hCoV-19/England/PHEC-YYEDQRH/2023|2023-02-07|2023-02-27	99.8756469718357	exact
hCoV-19/France/ARA-HCL-023025698101/2023|2023-02-10|2023-03-03	98.597174212169	exact
hCoV-19/England/QEUH-326CC7EE/2023|2023-02-09|2023-03-31	99.5054501413	exact
hCoV-19/Switzerland/BS-UHB-USB-39375a9f/2023|2023-02-11|2023-02-20	98.9547272543945	exact
hCoV-19/SouthKorea/KDCA213461/2023|2023-02-04|2023-02-28	97.7510337176858	exact
hCoV-19/Canada/ON-PHL-23-12347/2023|2023-02-14|2023-02-21	99.3202772730332	exact
hCoV-19/Germany/NW-RKI-I-1117810/2023|2023-02-05|2023-03-10	99.7200674536256	exact
hCoV-19/England/QEUH-326CC4E7/2023|2023-02-09|2023-02-20	99.3035227616837	exact
hCoV-19/USA/IL-CDC-LC1024468/2023|2023-02-28|2023-03-17	99.9324187335271	exact
hCoV-19/Lithuania/MB230214_0271/2023|2023-02-10|2023-03-02	98.7633993077724	exact
hCoV-19/USA/NC-ECU-117393838/2023|2023-02-21|2023-03-29	98.8007815131712	exact
hCoV-19/Australia/VIC81339/2023|2023-02-01|2023-02-24	97.7250644955942	exact
hCoV-19/Ireland/D-FAW32337_31/2023|2023-02-24|2023-03-03	98.2343823707797	exact
hCoV-19/Netherlands/NH-AUMC-000454/2023|2023-02-01|2023-02-11	99.8381276767949	exact
hCoV-19/Germany/RP-RKI-I-1110081/2023|2023-02-13|2023-02-23	98.8422331735638	exact
hCoV-19/Austria/AGES-1116320/2023|2023-02-13|2023-02-24	99.3591040949875	parent
hCoV-19/Ireland/WX-Enfer-110223002_A5/2023|2023-02-11|2023-02-17	99.0284734595085	exact
hCoV-19/Germany/BW-RKI-I-1114767/2023|2023-02-22|2023-03-10	96.6016150740242	exact
hCoV-19/USA/MN-MDH-34207/2023|2023-02-12|2023-02-22	98.4418643782601	exact
hCoV-19/Chile/RM-EP0000199/2023|2023-02-10|2023-06-27	98.7631020188062	exact
hCoV-19/SouthAfrica/NICD-N53091/2023|2023-02-14|2023-03-22	99.6265141318977	exact
hCoV-19/England/PHEP-YYGJ7S6/2023|2023-02-04|2023-02-20	99.9663469628134	exact
hCoV-19/Wales/PHWC-PKCW45/2023|2023-02-20|2023-03-15	98.9029422618848	exact
hCoV-19/Germany/BY-RKI-I-1111968/2023|2023-02-17|2023-03-02	88.8399165601238	exact
hCoV-19/Canada/ON-PHL-23-14211/2023|2023-02-25|2023-03-06	99.0980378958705	exact
hCoV-19/France/NAQ-HCL-723000286301/2023|2023-02-20|2023-03-03	99.3523489932886	exact
hCoV-19/USA/MI-MDHHS-SC43900/2023|2023-02-02|2023-02-22	98.889454915945	exact
hCoV-19/Greece/2641/2023|2023-02-03|2023-04-05	94.9825995877961	exact
hCoV-19/USA/NC-UNC-9243/2023|2023-02-20|2023-03-11	99.2873230914042	exact
hCoV-19/England/PHEP-YYGMJ9H/2023|2023-02-17|2023-03-06	99.3270977726936	exact
hCoV-19/England/PHEC-YYE8DY8/2023|2023-02-24|2023-03-10	99.1344024693015	exact
hCoV-19/England/PHEP-YYGM9OR/2023|2023-02-20|2023-03-08	97.7317852936227	exact
hCoV-19/USA/WA-UW-0593525/2023|2023-02-05|2023-02-13	92.9292929292929	parent
hCoV-19/USA/TX-PHH-SPID1004195864/2023|2023-02-06|2023-03-16	97.8260869565217	exact
hCoV-19/Anhui/LCDC-031/2023|2023-02-26|2023-03-09	98.5923989543535	exact
hCoV-19/USA/NC-ECU-117375378/2023|2023-02-20|2023-03-29	99.5664885573142	exact
hCoV-19/USA/CA-HLX-STM-R73U942CP/2023|2023-02-28|2023-03-22	99.5242402921567	exact
hCoV-19/USA/CA-CDC-LC1022690/2023|2023-02-28|2023-03-10	99.8980943646184	exact
hCoV-19/Denmark/DCGC-641241/2023|2023-02-07|2023-02-14	99.1925444941628	exact
hCoV-19/USA/WA-CDC-LC1017555/2023|2023-02-13|2023-03-16	99.7024118481608	exact
hCoV-19/USA/TX-HMH-M-126473/2023|2023-02-28|2023-03-10	99.6713504812368	exact
hCoV-19/Brunei/7123014313/2023|2023-02-13|2023-03-07	99.8786939380665	exact
hCoV-19/USA/CT-YPL23-1219/2023|2023-02-22|2023-03-13	98.8065136037221	exact
hCoV-19/France/NAQ-HCL723000248501/2023|2023-02-13|2023-02-23	96.1289673894829	exact
hCoV-19/Slovenia/8190/2023|2023-02-22|2023-03-20	99.7848377878635	exact
hCoV-19/Germany/BY-RKI-I-1118355/2023|2023-02-16|2023-03-10	99.5878844736313	exact
hCoV-19/Singapore/R10MR58/2023|2023-02-01|2023-02-07	99.7201712686693	exact
hCoV-19/Australia/SA523024/2023|2023-02-18|2023-02-27	99.0805369127517	exact
hCoV-19/Germany/NW-RKI-I-1113411/2023|2023-02-13|2023-03-02	98.7519291417835	exact
hCoV-19/USA/CA-HLX-STM-T2W5U6PFU/2023|2023-02-06|2023-02-28	98.4113656210116	exact
hCoV-19/Germany/SH-RKI-I-1108515/2023|2023-02-02|2023-02-23	99.7949304108115	exact
hCoV-19/Germany/BY-RKI-I-1116459/2023|2023-02-24|2023-03-10	99.5390309555855	exact
hCoV-19/USA/CA-CDPH-FS48100157/2023|2023-02-01|2023-03-24	99.5248045295228	exact
hCoV-19/Canada/QC-L00586002001/2023|2023-02-12|2023-02-27	96.9846878680801	exact
hCoV-19/Japan/TKYkbm87594/2023|2023-02-02|2023-02-24	98.7854523433032	exact
hCoV-19/England/PHEC-YYEJW47/2023|2023-02-28|2023-03-16	99.4493318111611	exact
hCoV-19/Australia/VIC81754/2023|2023-02-25|2023-03-26	99.2218159863147	exact
hCoV-19/Slovenia/17-001842-CE/2023|2023-02-23|2023-03-16	99.4364496326859	exact
hCoV-19/Austria/LB-R00127-S123/2023|2023-02-27|2023-03-06	99.6672716273442	exact
hCoV-19/Italy/EMR_AUSLRomagna_C016-11/2023|2023-02-21|2023-03-02	95.4771153521365	exact
hCoV-19/England/QEUH-326C6BAC/2023|2023-02-08|2023-02-22	98.8358399784664	exact
hCoV-19/USA/CA-HLX-STM-WJ6FSE6EZ/2023|2023-02-21|2023-03-14	97.6858062785082	exact
hCoV-19/France/ARA-HCL723000254101/2023|2023-02-13|2023-02-23	98.5053619302949	exact
hCoV-19/Germany/BW-RKI-I-1116998/2023|2023-02-24|2023-03-10	99.2742126050704	exact
hCoV-19/Canada/ON-PHL-23-11052/2023|2023-02-07|2023-02-21	99.061175045427	exact
hCoV-19/Japan/PG-454546/2023|2023-02-14|2023-03-07	98.2407158234661	exact
hCoV-19/England/PHEC-YYEZAK7/2023|2023-02-22|2023-05-18	98.1724114761809	exact
hCoV-19/England/PHEC-YYEZAJ9/2023|2023-02-02|2023-05-18	92.2449116678982	exact
hCoV-19/USA/CO-CDPHE-2103789328/2023|2023-02-11|2023-03-01	99.1528557501597	exact
hCoV-19/SouthKorea/KDCA219416/2023|2023-02-22|2023-03-17	98.6711969319787	exact
hCoV-19/Switzerland/VS-ICH-2230250644/2023|2023-02-27|2023-03-24	99.1236022967664	exact
hCoV-19/Germany/BW-RKI-I-1104856/2023|2023-02-02|2023-02-16	99.5962314939435	exact
hCoV-19/Austria/IMBA_IMP-2931_H04/2023|2023-02-13|2023-02-23	99.7706422018349	exact
hCoV-19/USA/CO-CDPHE-2103794823/2023|2023-02-24|2023-03-22	99.0083033583219	exact
hCoV-19/Germany/BW-RKI-I-1111492/2023|2023-02-16|2023-03-02	99.353382952211	exact
hCoV-19/Canada/ON-KHS-23-01749-v1/2023|2023-02-03|2023-02-14	98.5027421688368	exact
hCoV-19/Germany/SN-RKI-I-1118354/2023|2023-02-13|2023-03-10	98.9476859144073	exact
hCoV-19/USA/CA-CDPH-500103072/2023|2023-02-23|2023-03-24	99.4190759254256	exact
hCoV-19/USA/TX-PHH-SPID1004426763/2023|2023-02-23|2023-05-12	96.6855647623201	exact
hCoV-19/Germany/NW-RKI-I-1117816/2023|2023-02-03|2023-03-10	99.1374626460201	exact
hCoV-19/Australia/VIC81480/2023|2023-02-11|2023-02-24	97.7576671694319	parent
hCoV-19/Spain/CL-40575/2023|2023-02-18|2023-04-21	99.7280053727334	exact
hCoV-19/Canada/ON-PHL-23-09789/2023|2023-02-01|2023-02-06	99.0411788453775	exact
hCoV-19/Germany/SN-RKI-I-1108230/2023|2023-02-06|2023-02-23	99.6137439962382	exact
hCoV-19/Slovakia/BA_23_00002311/2023|2023-02-27|2023-04-19	99.4739134805482	exact
hCoV-19/Germany/NW-RKI-I-1115845/2023|2023-02-13|2023-03-10	99.4574192026421	exact
hCoV-19/Ireland/D-FAW32337_05/2023|2023-02-20|2023-03-03	99.9359233778497	exact
hCoV-19/Germany/BW-RKI-I-1121060/2023|2023-02-24|2023-03-21	99.179362997343	exact
hCoV-19/England/QEUH-326CB758/2023|2023-02-09|2023-02-19	99.1723859507469	exact
hCoV-19/Germany/BB-RKI-I-1115218/2023|2023-02-23|2023-03-10	99.8459869088873	exact
hCoV-19/England/PHEC-YYEG9K3/2023|2023-02-20|2023-03-10	97.941778867139	exact
hCoV-19/CzechRepublic/NRL_23-s965/2023|2023-02-27|2023-03-31	99.6013648187561	exact
hCoV-19/Italy/SIC-CQRC-3423008166/2023|2023-02-27|2023-03-21	99.3878031551684	exact
hCoV-19/Japan/PG-461226/2023|2023-02-22|2023-03-16	98.9268292682927	exact
hCoV-19/SouthKorea/KDCA214953/2023|2023-02-05|2023-03-06	98.2083431375844	exact
hCoV-19/India/GJ-GBRC10300/2023|2023-02-21|2023-03-13	99.3020602644118	exact
hCoV-19/Chile/RM-EP0000190/2023|2023-02-09|2023-06-27	99.0491869372396	exact
hCoV-19/Norway/3632/2023|2023-02-28|2023-04-20	99.591381872214	exact
hCoV-19/Germany/NW-RKI-I-1112983/2023|2023-02-14|2023-03-02	98.8724075441305	exact
hCoV-19/SouthKorea/KDCA218220/2023|2023-02-16|2023-03-09	98.9130800551873	exact
hCoV-19/Spain/GA-CHOP-52046124/2023|2023-02-17|2023-05-05	99.4136567714267	exact
hCoV-19/USA/CA-CDPH-500103253/2023|2023-02-23|2023-03-24	99.5465842681534	exact
hCoV-19/England/PHEC-YYEDUB7/2023|2023-02-13|2023-02-27	98.6503273459795	exact
hCoV-19/USA/CA-HLX-STM-S9G7WV8JC/2023|2023-02-27|2023-03-22	99.0709062856376	exact
hCoV-19/England/QEUH-326D47B6/2023|2023-02-11|2023-02-24	98.3176878301538	exact
hCoV-19/USA/TX-HMH-M-126050/2023|2023-02-22|2023-03-10	98.9218781487204	exact
hCoV-19/USA/NV-NSPHL-23-S002683/2023|2023-02-19|2023-02-27	99.4637798462161	exact
hCoV-19/CostaRica/INC-10161-784082/2023|2023-02-02|2023-03-06	98.520958687687	exact
hCoV-19/USA/CA-CDPH-FS48080203/2023|2023-02-12|2023-03-24	98.8651715752499	exact
hCoV-19/Germany/BY-RKI-I-1115527/2023|2023-02-23|2023-03-10	98.8595842023818	exact
hCoV-19/USA/IL-2162023151/2023|2023-02-08|2023-02-23	96.5487112276103	exact
hCoV-19/Canada/ON-PHL-23-10172/2023|2023-02-03|2023-02-13	98.9815189531903	exact
hCoV-19/Anhui/HFCDC-174/2023|2023-02|2023-04-02	99.3948562783661	exact
hCoV-19/SouthKorea/KDCA214629/2023|2023-02-04|2023-03-06	99.8417135351766	exact
hCoV-19/Denmark/DCGC-641641/2023|2023-02-05|2023-02-16	99.6940765144893	exact
hCoV-19/USA/MA-IVY-G43Q24C5/2023|2023-02-13|2023-04-25	97.5141926164802	exact
hCoV-19/Germany/SH-RKI-I-1124312/2023|2023-02-23|2023-03-22	98.5924504158669	exact
hCoV-19/France/IDF-IPP05254/2023|2023-02-27|2023-03-14	97.4803202583597	exact
hCoV-19/Indonesia/RI-BBPPVRP-W00970/2023|2023-02-06|2023-04-30	91.7847310817162	exact
hCoV-19/USA/NY-URMC-N0S1F484-1/2023|2023-02-21|2023-04-21	99.0145801910508	exact
hCoV-19/Singapore/R11MR123/2023|2023-02-04|2023-02-13	98.6458403164175	exact
hCoV-19/Canada/ON-KHS-23-02475-v1/2023|2023-02-22|2023-03-07	96.0263786548232	exact
hCoV-19/Austria/AGES-1120467/2023|2023-02-27|2023-03-29	99.9965937734178	exact
hCoV-19/Germany/SN-RKI-I-1120418/2023|2023-02-23|2023-03-21	98.3788138153257	exact
hCoV-19/Ireland/KE-NVRL-SIRL00011709/2023|2023-02-26|2023-03-16	99.8316328248645	exact
hCoV-19/SouthAfrica/NICD-N53042/2023|2023-02-16|2023-03-22	99.9495289367429	exact
hCoV-19/Guangdong/GDCDC-YF-0045/2023|2023-02-01|2023-03-10	99.4705803511594	exact
hCoV-19/Germany/TH-RKI-I-1110710/2023|2023-02-10|2023-02-23	94.3196383997841	exact
hCoV-19/HongKong/VB23016383/2023|2023-02-27|2023-03-13	99.7712286367918	exact
hCoV-19/Mexico/CMX-INMEGEN-100-106/2023|2023-02-09|2023-03-10	99.0927114486374	exact
hCoV-19/USA/CA-HLX-STM-S6E8JU3FA/2023|2023-02-10|2023-03-03	99.7215045465222	exact
hCoV-19/Austria/AGES-1116317/2023|2023-02-14|2023-02-24	99.9932329555067	exact
hCoV-19/USA/TN-SPHL-7428/2023|2023-02-08|2023-06-23	95.125348189415	exact
hCoV-19/USA/CA-CDPH-500103290/2023|2023-02-23|2023-03-24	98.2133207241286	exact
hCoV-19/Australia/VIC81335/2023|2023-02-02|2023-02-24	96.6614152113431	exact
hCoV-19/Belgium/UZB_5482023022011/2023|2023-02-16|2023-02-27	99.929178470255	exact
hCoV-19/England/PHEC-YYE8987/2023|2023-02-26|2023-03-15	97.9378673383711	exact
hCoV-19/Austria/LB-R00126-S198/2023|2023-02-22|2023-02-27	97.5331047926329	exact
hCoV-19/Australia/QLD0x012E9E/2023|2023-02-12|2023-02-27	98.7113055181696	exact
hCoV-19/Canada/ON-PHL-23-10669/2023|2023-02-03|2023-02-13	95.6837955410549	parent
hCoV-19/USA/CA-CDPH-FS48081991/2023|2023-02-15|2023-03-24	98.9561306347128	exact
hCoV-19/SouthKorea/KDCA215235/2023|2023-02-10|2023-03-09	99.3209399267153	exact
hCoV-19/Canada/ON-PHL-23-11019/2023|2023-02-06|2023-02-21	98.0789934060019	exact
hCoV-19/USA/UT-UPHL-230224720953/2023|2023-02-10|2023-03-01	98.6310124453414	exact
hCoV-19/USA/CA-CDPH-7000024863/2023|2023-02-05|2023-06-27	98.6891196934557	exact
hCoV-19/Germany/NI-RKI-I-1115377/2023|2023-02-22|2023-03-10	98.8595074687122	exact
hCoV-19/USA/CT-YPL23-1035/2023|2023-02-07|2023-02-20	93.6463623826982	exact
hCoV-19/USA/NC-MCPH-CLT-014295/2023|2023-02-14|2023-03-07	92.2096698271804	exact
hCoV-19/CzechRepublic/NRL_s652/2023|2023-02-15|2023-03-17	99.2972972972973	exact
hCoV-19/USA/TX-PHH-SPID1004196264/2023|2023-02-21|2023-05-12	99.0095353209777	exact
hCoV-19/Austria/AGES-1116257/2023|2023-02-09|2023-02-24	99.3639023062793	exact
hCoV-19/Germany/BW-RKI-I-1109353/2023|2023-02-09|2023-02-23	97.358401563395	exact
hCoV-19/USA/NY-URMC-N0S1D935-1/2023|2023-02-15|2023-03-17	96.5940740243616	exact
hCoV-19/Singapore/R14MR73/2023|2023-02-13|2023-02-24	99.4830653553087	exact
hCoV-19/USA/WA-UW-0779734/2023|2023-02-07|2023-02-22	97.7696427360857	exact
hCoV-19/England/BRBR-326CED35/2023|2023-02-11|2023-02-21	98.6101199578618	exact
hCoV-19/USA/OK-OKPHL0026228/2023|2023-02-06|2023-03-03	99.0716760283879	exact
hCoV-19/Denmark/DCGC-642077/2023|2023-02-17|2023-02-23	98.3261629470288	exact
hCoV-19/England/QEUH-326CBEF9/2023|2023-02-07|2023-02-20	99.6399125021033	exact
hCoV-19/Japan/PG-454614/2023|2023-02-15|2023-03-07	97.8673304628633	exact
hCoV-19/USA/CA-CDPH-500103245/2023|2023-02-23|2023-03-24	98.2163850727218	exact
hCoV-19/NorthernIreland/NIRE-02023c/2023|2023-02-24|2023-04-05	99.4683177978935	exact
hCoV-19/USA/WA-UW-1151095/2023|2023-02-11|2023-02-22	97.6644859496288	exact
hCoV-19/USA/CA-CDPH-FS47313899/2023|2023-02-10|2023-03-24	99.0517328653866	exact
hCoV-19/Brazil/SP-FIOCRUZ-2897/2023|2023-02-21|2023-06-06	98.8948787061995	exact
hCoV-19/USA/MS-UMMC-538922/2023|2023-02-15|2023-03-24	99.3443174176194	exact
hCoV-19/NewZealand/23ZA0940/2023|2023-02-03|2023-02-17	99.9392896893656	exact
hCoV-19/England/QEUH-326E8EF6/2023|2023-02-24|2023-03-08	99.190971514039	exact
hCoV-19/Germany/BY-RKI-I-1114568/2023|2023-02-23|2023-03-10	97.5636840865498	exact
hCoV-19/France/NOR-CHUR-77047896/2023|2023-02-19|2023-03-13	92.3783565515849	exact
hCoV-19/Denmark/DCGC-642134/2023|2023-02-17|2023-02-23	99.7781661737026	exact
hCoV-19/Germany/NW-RKI-I-1104166/2023|2023-02-05|2023-02-10	93.9829910249084	exact
hCoV-19/USA/TX-UHS-UTHSA7356-P0/2023|2023-02-28|2023-03-30	99.5378236933324	exact
hCoV-19/Italy/LOM_80183941CAV/2023|2023-02-23|2023-03-01	92.2340532733197	exact
hCoV-19/England/PHEP-YYGK1FK/2023|2023-02-12|2023-02-27	99.2160425288517	exact
hCoV-19/USA/WA-UW-1083821/2023|2023-02-10|2023-02-22	99.3085214561725	exact
hCoV-19/Germany/BW-RKI-I-1112012/2023|2023-02-17|2023-03-02	99.7277036339799	exact
hCoV-19/Germany/BE-ChVir-LB-230210-86134/2023|2023-02-02|2023-02-12	99.2405319651657	exact
hCoV-19/Germany/NI-RKI-I-1111740/2023|2023-02-20|2023-03-02	99.7275112695956	exact
hCoV-19/SouthKorea/KDCA217089/2023|2023-02-18|2023-03-09	97.1050065566054	exact
hCoV-19/Japan/PG-450120/2023|2023-02-02|2023-02-22	99.4850045440776	exact
hCoV-19/India/un-SPHL-1552/2023|2023-02-26|2023-04-21	99.7415153244486	exact
hCoV-19/Xinjiang/BTCDC-110/2023|2023-02-05|2023-02-09	98.9977051835853	exact
hCoV-19/Netherlands/GE-RIVM-127430/2023|2023-02-23|2023-03-14	99.0790770380943	exact
hCoV-19/England/BRBR-326C615F/2023|2023-02-09|2023-02-15	99.3203458833821	exact
hCoV-19/SouthKorea/KDCA214033/2023|2023-02-01|2023-03-06	99.189261925587	exact
hCoV-19/Austria/LB-R00126-S199/2023|2023-02-22|2023-02-27	98.2923221729192	exact
hCoV-19/England/QEUH-326EF4B1/2023|2023-02-28|2023-03-09	99.3910029945157	exact
hCoV-19/Brunei/7123016719/2023|2023-02-21|2023-03-11	99.3083302555149	exact
hCoV-19/Germany/NW-RKI-I-1117782/2023|2023-02-10|2023-03-10	99.8549942672152	exact
hCoV-19/Egypt/CPHL-EGY23194/2023|2023-02-23|2023-04-08	98.2317809689975	exact
hCoV-19/Canada/ON-PHL-23-21908/2023|2023-02-27|2023-04-24	99.047811311867	exact
hCoV-19/Germany/SH-RKI-I-1108525/2023|2023-02-06|2023-02-23	99.7109146525934	exact
hCoV-19/Slovakia/BA_23_00001281/2023|2023-02-04|2023-03-10	99.3263397794684	exact
hCoV-19/Brazil/AM-FIOCRUZ-ILMD2300251/2023|2023-02-03|2023-04-17	99.1992194071532	exact
hCoV-19/Scotland/SCOT-26754/2023|2023-02-22|2023-03-15	99.2611002888426	exact
hCoV-19/Italy/FVG-TS-65344333/2023|2023-02-28|2023-03-30	99.354491662184	exact
hCoV-19/USA/IL-CDC-2-6966935/2023|2023-02-19|2023-04-14	99.915095941586	exact
hCoV-19/Greece/2610/2023|2023-02-02|2023-04-05	98.7903770779835	exact
hCoV-19/Shaanxi/SCDC-0188/2023|2023-02-23|2023-04-03	95.9813491664151	exact
hCoV-19/USA/CA-CDPH-FS27891257/2023|2023-02-09|2023-03-24	86.1218325222353	exact
hCoV-19/USA/NC-ECU-117402569/2023|2023-02-22|2023-03-29	98.4720669444727	exact
hCoV-19/Germany/BY-RKI-I-1109789/2023|2023-02-09|2023-02-23	99.8852475615107	exact
hCoV-19/England/PHEP-YYGMOTT/2023|2023-02-19|2023-03-06	99.9495306349046	exact
hCoV-19/USA/MA-CDCBI-CRSP_NQK6OXWH4YOPHS2N/2023|2023-02-07|2023-02-25	99.4396161202644	exact
hCoV-19/USA/TX-PHH-SPID1004195971/2023|2023-02-08|2023-03-16	99.2573338284441	exact
hCoV-19/USA/NV-NSPHL-23-00006624/2023|2023-02-21|2023-03-09	99.8819641170916	exact
hCoV-19/Spain/VC-CVA-CLIN-117334/2023|2023-02-14|2023-05-25	99.1127839763409	exact
hCoV-19/Singapore/R13MR117/2023|2023-02-12|2023-02-20	99.0578373847443	exact
hCoV-19/SouthKorea/KDCA213837/2023|2023-02-01|2023-03-06	98.6856701065582	exact
hCoV-19/USA/IL-CDC-LC1022232/2023|2023-02-23|2023-03-10	99.9864305583825	exact
hCoV-19/USA/WA-UW-1982616/2023|2023-02-19|2023-03-03	99.3864822723883	exact
hCoV-19/Singapore/R11MR52/2023|2023-02-02|2023-02-13	99.7141896435777	exact
hCoV-19/Australia/SA523069/2023|2023-02-19|2023-03-14	98.391105736934	exact
hCoV-19/Wales/PHWC-PKCNYN/2023|2023-02-01|2023-02-27	98.5371581949337	exact
hCoV-19/Canada/QC-L00590866001/2023|2023-02-26|2023-03-13	99.2967935130043	exact
hCoV-19/SouthKorea/KDCA219096/2023|2023-02-21|2023-03-17	98.976029006916	exact
hCoV-19/Canada/NS-NSHA-599760/2023|2023-02-12|2023-03-08	99.3051807879115	exact
hCoV-19/Netherlands/ZH-LUMC-4183/2023|2023-02-15|2023-06-08	99.956119624654	exact
hCoV-19/Reunion/ChuReu-2276320/2023|2023-02-20|2023-04-21	99.7908443814729	exact
hCoV-19/Germany/NW-RKI-I-1119276/2023|2023-02-22|2023-03-21	99.4421480660013	exact
hCoV-19/Germany/BW-RKI-I-1113367/2023|2023-02-20|2023-03-02	98.8510394555073	exact
hCoV-19/USA/IL-2152023070/2023|2023-02-09|2023-02-23	99.1192981276682	exact
hCoV-19/Italy/CAM-TIGEM-IZSM-COLLI-45648/2023|2023-02-13|2023-03-01	99.6142363557076	exact
hCoV-19/USA/CA-SCPHL-23WGS00293/2023|2023-02-04|2023-02-24	99.1433100610476	exact
hCoV-19/Japan/PG-450258/2023|2023-02-04|2023-02-22	98.0624327233585	exact
hCoV-19/USA/NY-PRL-230215_82B07/2023|2023-02-14|2023-02-25	95.2302576332673	exact
hCoV-19/Germany/SN-RKI-I-1107184/2023|2023-02-06|2023-02-23	98.5408331372088	exact
hCoV-19/England/PLYM-326C1075/2023|2023-02-06|2023-02-13	99.1654889292685	exact
hCoV-19/Scotland/SCOT-26384/2023|2023-02-20|2023-03-13	98.9989250201559	exact
hCoV-19/Sweden/42024888PK/2023|2023-02-20|2023-04-27	99.9932393604435	exact
hCoV-19/Brazil/BA-FIOCRUZ-PVM105389/2023|2023-02-07|2023-03-30	99.6006845407872	exact
hCoV-19/Germany/RP-RKI-I-1119020/2023|2023-02-28|2023-03-21	99.462130635022	exact
hCoV-19/England/QEUH-326D390C/2023|2023-02-11|2023-02-23	99.1589288117346	exact
hCoV-19/USA/MD-HP44941-PIDQBHFISJ/2023|2023-02-14|2023-03-30	98.9931740614335	exact
hCoV-19/Germany/BB-RKI-I-1119216/2023|2023-02-27|2023-03-21	97.6696344260084	exact
hCoV-19/Germany/SN-RKI-I-1113899/2023|2023-02-20|2023-03-02	97.7306347498655	exact
hCoV-19/USA/CT-CDCBI-CRSP_CSPUECWONPRRS6YF/2023|2023-02-07|2023-02-25	99.2276436414923	exact
hCoV-19/USA/CA-SCPHL-00415/2023|2023-02-16|2023-03-05	99.4839623596074	exact
hCoV-19/Italy/TAA-PAB_SABES_1900982333/2023|2023-02-07|2023-02-13	99.2804540233768	exact
hCoV-19/USA/MD-IGS-062304801312A/2023|2023-02-17|2023-03-03	99.0248642852356	exact
hCoV-19/Ireland/D-BH-270063230/2023|2023-02-14|2023-02-22	99.3928354584092	exact
hCoV-19/England/PHEC-YYEGIE8/2023|2023-02-21|2023-03-06	99.2606036163205	exact
hCoV-19/Germany/BB-RKI-I-1107314/2023|2023-02-08|2023-02-23	99.8785793787312	exact
hCoV-19/Canada/QC-L00583855001/2023|2023-02-06|2023-02-14	99.1612270436635	exact
hCoV-19/USA/VA-VTVAS3-GSC42412/2023|2023-02-15|2023-03-30	99.9966192230975	exact
hCoV-19/USA/NY-URMC-N0S1E193-1/2023|2023-02-22|2023-03-25	99.661426033321	exact
hCoV-19/Canada/QC-LSPQ-L00584106001/2023|2023-02-06|2023-02-21	99.1353206379113	exact
hCoV-19/France/PAC-HCL-723000305101/2023|2023-02-27|2023-03-13	99.5737825955633	exact
hCoV-19/Sweden/722714/2023|2023-02-01|2023-03-03	98.0770544436095	exact
hCoV-19/Germany/NW-RKI-I-1115329/2023|2023-02-23|2023-03-10	99.8418892551975	exact
hCoV-19/USA/MD-IVY-G43Q21K0/2023|2023-02-10|2023-04-18	99.7279048674796	exact
hCoV-19/Canada/BC-BCCDC-595210/2023|2023-02-07|2023-03-08	99.7363645701373	exact
hCoV-19/England/PHEC-YYENB46/2023|2023-02-02|2023-02-20	98.7867585279785	exact
hCoV-19/England/PHEC-YYE8WN1/2023|2023-02-24|2023-03-13	99.2646565039285	exact
hCoV-19/USA/OR-OHSU-230830080/2023|2023-02-02|2023-04-25	99.7981429148163	exact
hCoV-19/USA/CA-SEARCH-132520/2023|2023-02-01|2023-03-23	99.8004194574115	exact
hCoV-19/USA/MN-MDH-34407/2023|2023-02-06|2023-03-09	96.0726905603231	exact
hCoV-19/Italy/CAM-TIGEM-IZSM-COLLI-45844/2023|2023-02-17|2023-03-23	99.984776982798	exact
hCoV-19/USA/CA-CDPH-7000021206/2023|2023-02-08|2023-03-24	99.1135229877309	exact
hCoV-19/England/QEUH-326D9599/2023|2023-02-15|2023-02-27	99.2218824328916	exact
hCoV-19/USA/CA-HLX-STM-AC7RB26ZB/2023|2023-02-22|2023-04-03	99.5907962702086	exact
hCoV-19/Germany/NI-RKI-I-1111744/2023|2023-02-20|2023-03-02	99.1523428302331	exact
hCoV-19/SouthKorea/KDCA215307/2023|2023-02-11|2023-03-09	99.2556667003469	exact
hCoV-19/Germany/BW-RKI-I-1107726/2023|2023-02-08|2023-02-23	99.4752598472872	exact
hCoV-19/Canada/ON-PHL-23-12298/2023|2023-02-13|2023-02-21	99.017628852106	exact
hCoV-19/Netherlands/NH-inBiome-212673/2023|2023-02-14|2023-02-24	99.1203043271517	exact
hCoV-19/Canada/ON-PHL-23-12262/2023|2023-02-14|2023-02-21	98.9570717265509	exact
hCoV-19/SouthKorea/KDCA214827/2023|2023-02-05|2023-03-06	99.9193087449148	exact
hCoV-19/Ireland/D-FAW32337_35/2023|2023-02-27|2023-03-03	99.973017639718	exact
hCoV-19/USA/IL-2092023084/2023|2023-02-06|2023-02-16	99.3043653594112	exact
hCoV-19/Spain/AN-PMC-33755/2023|2023-02-06|2023-03-23	98.8103239682753	exact
hCoV-19/Austria/AGES-1121212/2023|2023-02-27|2023-03-29	99.9965506536511	exact
hCoV-19/USA/NY-URMC-N0S1F318-1/2023|2023-02-14|2023-04-21	95.787956974835	exact
hCoV-19/Australia/WA11573/2023|2023-02-06|2023-02-27	99.6347873574988	exact
hCoV-19/England/PHEC-YYEGSQ4/2023|2023-02-22|2023-03-07	99.436147004531	exact
hCoV-19/Switzerland/GE-HUG-40656290/2023|2023-02-16|2023-03-02	98.843269780423	exact
hCoV-19/USA/IL-S23WGS0414/2023|2023-02-12|2023-03-02	98.7767995160965	exact
hCoV-19/Germany/BY-RKI-I-1111200/2023|2023-02-12|2023-02-23	99.7546960583353	exact
hCoV-19/Poland/WSSEL-247/2023|2023-02-21|2023-03-03	99.8452220726783	exact
hCoV-19/Japan/PG-454647/2023|2023-02-10|2023-03-23	96.4982508073197	exact
hCoV-19/Guangdong/GDCDC-YF-0060/2023|2023-02-21|2023-03-10	98.6235606136905	exact
hCoV-19/Netherlands/NH-RIVM-127076/2023|2023-02-18|2023-03-10	99.1890436772326	exact
hCoV-19/Poland/727/2023|2023-02-28|2023-03-01	98.6154623547246	exact
hCoV-19/Austria/LB-R00123-S260/2023|2023-02-01|2023-02-06	99.1799421926464	exact
hCoV-19/France/GES-IPP05623/2023|2023-02-27|2023-03-22	99.1180232949573	exact
hCoV-19/Japan/TKYmbc36545/2023|2023-02-24|2023-03-24	99.8384925975774	exact
hCoV-19/USA/NY-SUNYQB-X5009/2023|2023-02-08|2023-03-30	99.5161290322581	exact
hCoV-19/England/PHEC-YYEG46I/2023|2023-02-14|2023-03-09	99.6711409395973	exact
hCoV-19/USA/TX-HMH-M-125918/2023|2023-02-18|2023-03-10	92.6884253028264	exact
hCoV-19/USA/CT-YPL23-1028/2023|2023-02-01|2023-02-20	99.0621848739496	exact
hCoV-19/England/PHEP-YYGP37C/2023|2023-02-27|2023-03-20	98.2492171980741	exact
hCoV-19/Denmark/DCGC-640937/2023|2023-02-07|2023-02-14	99.7214391193449	exact
hCoV-19/USA/NE-NM_L362104153/2023|2023-02-10|2023-02-17	99.986508819859	exact
hCoV-19/Germany/BE-ChVir-LB-230303-5121/2023|2023-02-27|2023-03-05	99.6794655509818	exact
hCoV-19/Germany/BB-ChVir-LB-17-5163/2023|2023-02-10|2023-02-25	99.3249173023695	exact
hCoV-19/Canada/ON-PHL-23-10526-v2/2023|2023-02-04|2023-02-21	99.825021872266	exact
hCoV-19/env/Austria/CeMM34763/2023|2023-02-05|2023-02-16	99.9931808108016	exact
hCoV-19/Poland/wsserze-23SNR173/2023|2023-02-23|2023-03-13	99.0511945392492	exact
hCoV-19/USA/CA-HLX-STM-6BGXFNBE3/2023|2023-02-27|2023-03-21	91.9783943369007	exact
hCoV-19/SouthKorea/KDCA213346/2023|2023-02-01|2023-02-28	97.4921840857902	exact
hCoV-19/Guinea/CERFIG-38342/2023|2023-02-22|2023-03-27	99.2091152815013	exact
hCoV-19/Austria/LB-R00126-S336/2023|2023-02-22|2023-02-27	98.7295825771325	exact
hCoV-19/Russia/YAR-RII-MH131695S/2023|2023-02-02|2023-05-14	98.9413188142771	exact
hCoV-19/SouthKorea/KDCA217070/2023|2023-02-18|2023-03-09	99.4172140811858	exact
hCoV-19/Ireland/D-NVRL-SIRL00012082/2023|2023-02-28|2023-03-20	99.9797632297885	exact
hCoV-19/England/PHEP-YYGKD9R/2023|2023-02-06|2023-02-20	99.3371690050806	exact
hCoV-19/SouthKorea/KDCA218570/2023|2023-02-19|2023-03-10	99.9966323162929	exact
hCoV-19/England/BRBR-326D3AEB/2023|2023-02-15|2023-02-22	99.0442537439004	exact
hCoV-19/Germany/RP-RKI-I-1114022/2023|2023-02-20|2023-03-02	99.3803461978851	exact
hCoV-19/England/PHEC-YYERGXC/2023|2023-02-14|2023-03-02	99.0565404243889	exact
hCoV-19/Brazil/AM-FIOCRUZ-ILMD2300463/2023|2023-02-09|2023-04-17	98.1158103697722	exact
hCoV-19/Australia/WA11807/2023|2023-02-20|2023-03-07	99.6357942748221	exact
hCoV-19/Canada/AB-ABPHL-93796/2023|2023-02-17|2023-03-07	99.9730230989715	exact
hCoV-19/Brazil/AM-FIOCRUZ-ILMD2300809/2023|2023-02-14|2023-05-29	99.3035227616837	exact
hCoV-19/Germany/BW-RKI-I-1117118/2023|2023-02-23|2023-03-10	99.3487430403239	exact
hCoV-19/USA/KY-CDC-LC1011543/2023|2023-02-11|2023-02-24	99.9191674244721	exact
hCoV-19/Spain/CT-LabRefCat-8218596/2023|2023-02-12|2023-03-01	99.4608437794851	exact
hCoV-19/Canada/ON-PHL-23-11806/2023|2023-02-10|2023-02-21	98.5126859142607	exact
hCoV-19/Portugal/INSA-46327/2023|2023-02-18|2023-03-06	99.1957465423831	exact
hCoV-19/Canada/QC-L00590812001/2023|2023-02-26|2023-03-13	99.1016453013021	exact
hCoV-19/Canada/QC-L00590697001/2023|2023-02-27|2023-03-13	95.7942195753844	exact
hCoV-19/Croatia/HZJZ_3172/2023|2023-02-20|2023-03-20	99.0084700188223	exact
hCoV-19/Denmark/DCGC-641725/2023|2023-02-14|2023-02-21	99.7276944799301	exact
hCoV-19/SouthKorea/KDCA218861/2023|2023-02-23|2023-03-09	99.4150670655864	exact
hCoV-19/Singapore/R12MR112/2023|2023-02-08|2023-02-13	99.4871451077666	exact
hCoV-19/Germany/BE-ChVir-LB-230303-4854/2023|2023-02-27|2023-03-05	97.78257787978	exact
hCoV-19/Italy/FVG-ASUGI-65344217/2023|2023-02-16|2023-03-08	99.787750151607	exact
hCoV-19/Germany/SL-RKI-I-1109486/2023|2023-02-08|2023-02-23	99.577266322217	exact
hCoV-19/SouthKorea/KDCA213398/2023|2023-02-02|2023-02-28	92.232454961011	exact
hCoV-19/England/PHEC-YYEB4GO/2023|2023-02-02|2023-02-20	99.190188172043	exact
hCoV-19/Spain/MD-HGUGM-7479793/2023|2023-02-15|2023-02-23	99.34389825376	exact
hCoV-19/Peru/JUN-INS-41736/2023|2023-02-20|2023-04-05	98.2571974394208	exact
hCoV-19/England/PHEP-YYGKRT9/2023|2023-02-03|2023-02-20	97.9845900205242	exact
hCoV-19/Germany/NW-RKI-I-1111820/2023|2023-02-17|2023-03-02	99.2840336134454	exact
hCoV-19/Netherlands/NH-inBiome-212730/2023|2023-02-27|2023-03-10	99.8940098468271	exact
hCoV-19/USA/NV-NSPHL-23-S002377/2023|2023-02-01|2023-02-08	98.6510184810468	exact
hCoV-19/USA/PA-VSP18392/2023|2023-02-26|2023-04-25	99.7008503915835	exact
hCoV-19/France/OCC-HCL023028772001/2023|2023-02-13|2023-02-23	97.5396373143834	exact
hCoV-19/USA/TX-PHH-SPID1004196229/2023|2023-02-21|2023-05-12	99.4128895896937	exact
hCoV-19/Singapore/R18MR33/2023|2023-02-27|2023-03-06	99.5070091890804	exact
hCoV-19/USA/MD-HP44573-PIDQHRZYKW/2023|2023-02-13|2023-03-30	96.6279863481229	exact
hCoV-19/USA/WI-UW-14933/2023|2023-02-09|2023-03-03	99.2917130425984	exact
hCoV-19/Germany/NW-RKI-I-1112198/2023|2023-02-16|2023-03-02	99.2637913066864	exact
hCoV-19/England/QEUH-326DAA11/2023|2023-02-16|2023-02-28	90.6598028330137	exact
hCoV-19/England/PHEC-YYEGZNT/2023|2023-02-22|2023-03-07	98.1028809347928	exact
hCoV-19/Japan/PG-466227/2023|2023-02-26|2023-04-03	94.88542683132	exact
hCoV-19/SouthAfrica/NICD-N53230/2023|2023-02-07|2023-03-30	99.7711747484605	exact
hCoV-19/Netherlands/UT-RIVM-126759/2023|2023-02-14|2023-03-07	98.1191749941119	exact
hCoV-19/USA/AZ-ASU99047/2023|2023-02-15|2023-02-28	99.4347050708301	exact
hCoV-19/Germany/BW-RKI-I-1104779/2023|2023-02-07|2023-02-16	99.8486173719976	exact
hCoV-19/USA/CT-Yale-24236/2023|2023-02-15|2023-03-08	98.9570717265509	exact
hCoV-19/Germany/BW-RKI-I-1105975/2023|2023-02-09|2023-02-16	99.6624928279726	exact
hCoV-19/Ireland/D-NVRL-SIRL00010908/2023|2023-02-21|2023-03-08	98.3437900559941	exact
hCoV-19/Brunei/7723002407/2023|2023-02-10|2023-03-07	94.8156604660533	exact
hCoV-19/Italy/CAM-TIGEM-IZSM-COLLI-44510/2023|2023-02|2023-02-14	99.097860352807	exact
hCoV-19/Germany/BW-RKI-I-1110569/2023|2023-02-08|2023-02-23	99.5181291279148	exact
hCoV-19/Germany/SN-RKI-I-1109391/2023|2023-02-05|2023-02-23	99.8153122901276	exact
hCoV-19/USA/TX-HMH-MCoV-125309/2023|2023-02-08|2023-02-27	99.831876260928	exact
hCoV-19/USA/MD-HP45126-PIDGJCVQWH/2023|2023-02-10|2023-03-30	99.0170648464164	exact
hCoV-19/Germany/BY-RKI-I-1104700/2023|2023-02-05|2023-02-16	99.6369015599785	exact
hCoV-19/England/PHEC-YYE8EXR/2023|2023-02-25|2023-03-10	97.2122392771975	exact
hCoV-19/Sweden/SUS0020605/2023|2023-02-01|2023-02-13	98.9460965295026	exact
hCoV-19/Germany/NI-RKI-I-1118119/2023|2023-02-21|2023-03-10	98.7306064880113	exact
hCoV-19/Greece/EA20846/2023|2023-02-18|2023-04-04	98.274173393225	exact
hCoV-19/Japan/PG-447381/2023|2023-02-10|2023-02-17	99.8621107150064	exact
hCoV-19/Spain/PV-HUD-98796935/2023|2023-02-23|2023-03-13	99.3580910771299	exact
hCoV-19/USA/CA-SEARCH-132522/2023|2023-02-01|2023-03-23	94.6125211505922	exact
hCoV-19/USA/MD-HP45111-PIDYTMEOOI/2023|2023-02-07|2023-03-30	99.0170648464164	exact
hCoV-19/Malaysia/MKAI-6786287/2023|2023-02-20|2023-03-14	95.5381564551422	exact
hCoV-19/Germany/BW-RKI-I-1120240/2023|2023-02-27|2023-03-21	99.5436854113542	exact
hCoV-19/USA/CA-CDPH-FS47315938/2023|2023-02-21|2023-03-24	98.6540462524754	exact
hCoV-19/USA/HI-H2320225/2023|2023-02-22|2023-03-11	99.7740455955753	exact
hCoV-19/Canada/ON-PHL-23-09638/2023|2023-02-01|2023-02-06	99.2934288886646	exact
hCoV-19/CzechRepublic/NRL_s682/2023|2023-02-18|2023-03-17	99.5371934328762	exact
hCoV-19/France/BFC-IPP05061/2023|2023-02-20|2023-03-14	95.3295871328107	exact
hCoV-19/Germany/NW-RKI-I-1112610/2023|2023-02-10|2023-03-02	99.7078183772166	exact
hCoV-19/USA/WI-CDC-VSX-A061951/2023|2023-02-17|2023-03-07	99.3865030674847	exact
hCoV-19/England/PHEC-YYEDMEZ/2023|2023-02-11|2023-02-27	99.7617129816083	exact
hCoV-19/Greece/3396/2023|2023-02-22|2023-04-04	99.1217996352091	exact
hCoV-19/Israel/SMC-7112728/2023|2023-02-26|2023-03-15	98.873987428994	exact
hCoV-19/Canada/ON-PHL-23-15060/2023|2023-02-27|2023-03-13	98.5867151221482	exact
hCoV-19/Italy/LOM_Policlinico_Milano_18266284/2023|2023-02-07|2023-02-13	98.4144047299113	exact
hCoV-19/Shannxi/SXCDC-0121/2023|2023-02-12|2023-04-03	98.571524377976	exact
hCoV-19/USA/NY-SUNYQB-X5115/2023|2023-02-17|2023-03-30	98.7866769737505	exact
hCoV-19/Shannxi/SXCDC-0134/2023|2023-02-18|2023-04-03	99.3998323554065	exact
hCoV-19/Japan/PG-462601/2023|2023-02-13|2023-03-20	99.3708999158957	exact
hCoV-19/Anhui/XCCDC-36/2023|2023-02-11|2023-02-11	99.5733673743617	exact
hCoV-19/Brazil/MA-LACENMA-210233489/2023|2023-02-17|2023-05-30	99.6507371461195	exact
hCoV-19/SouthAfrica/NICD-R01195/2023|2023-02-08|2023-03-29	96.564602960969	exact
hCoV-19/Germany/BY-RKI-I-1112116/2023|2023-02-15|2023-03-02	99.7409413585439	exact
hCoV-19/USA/TX-HMH-M-124895/2023|2023-02-04|2023-02-14	97.7129788450543	exact
hCoV-19/Iceland/L-3648/2023|2023-02-02|2023-02-16	98.6824415165367	exact
hCoV-19/Malaysia/IMR_LF02442/2023|2023-02-02|2023-02-17	99.9932546374368	exact
hCoV-19/Slovakia/BA_23_00001277/2023|2023-02-02|2023-03-10	99.4537533512064	exact
hCoV-19/India/KA-NIMH-5722/2023|2023-02|2023-04-28	99.7509527942342	exact
hCoV-19/Sweden/03_SE600_000200542512N2/2023|2023-02-24|2023-03-20	99.704261325447	exact
hCoV-19/Austria/AGES-1121950/2023|2023-02-27|2023-03-29	99.9965638100474	exact
hCoV-19/Brazil/AM-FIOCRUZ-ILMD2300148/2023|2023-02-14|2023-02-24	97.9398420433541	exact
hCoV-19/Germany/SL-RKI-I-1120092/2023|2023-02-21|2023-03-21	98.6744966442953	exact
hCoV-19/Germany/BY-RKI-I-1122724/2023|2023-02-28|2023-03-22	98.4070199122511	exact
hCoV-19/Poland/WSSEGorzow-S0066/2023|2023-02-15|2023-03-15	99.2251979114031	exact
hCoV-19/England/BRBR-326D6B6D/2023|2023-02-16|2023-02-23	98.960331079035	exact
hCoV-19/USA/NY-URMC-N0S1F298-1/2023|2023-02-14|2023-04-14	99.1988737304327	exact
hCoV-19/Germany/BY-RKI-I-1111312/2023|2023-02-13|2023-02-23	99.2301744713753	exact
hCoV-19/Poland/605/2023|2023-02-22|2023-02-23	98.8300161377084	exact
hCoV-19/Netherlands/NB-MVD-C2300319/2023|2023-02-20|2023-03-07	99.7909149158601	exact
hCoV-19/England/PHEC-YYENS4J/2023|2023-02-08|2023-02-23	99.378965389909	exact
hCoV-19/USA/NY-PRL-230221_82H04/2023|2023-02-20|2023-02-25	95.255364158356	exact
hCoV-19/USA/WI-CDC-LC1008452/2023|2023-02-04|2023-02-17	99.8978758169935	exact
hCoV-19/England/PHEC-YYER647/2023|2023-02-19|2023-03-06	98.7885906040269	exact
hCoV-19/France/IDF-IPP-04631/2023|2023-02-20|2023-03-03	99.3976511760945	exact
hCoV-19/Germany/HH-RKI-I-1109439/2023|2023-02-08|2023-02-23	98.9567959211056	exact
hCoV-19/Austria/AGES-1119428/2023|2023-02-20|2023-03-06	99.8784728082909	exact
hCoV-19/Luxembourg/LNS1122568/2023|2023-02-15|2023-02-27	99.0382993082504	exact
hCoV-19/Shanxi/SZCDC-SZ002/2023|2023-02-23|2023-03-24	97.9956206838471	exact
hCoV-19/Austria/AGES-1115039/2023|2023-02-13|2023-02-24	99.9323432901458	exact
hCoV-19/Iceland/L-3984/2023|2023-02-08|2023-03-31	99.8016940037645	exact
hCoV-19/Japan/PG-461481/2023|2023-02-28|2023-04-17	98.2302671421842	exact
hCoV-19/USA/TN-SPHL-7397/2023|2023-02-09|2023-06-23	99.5469605788086	exact
hCoV-19/USA/VA-CAV_VAS3N_00018321_01/2023|2023-02-07|2023-04-18	98.3996510769644	exact
hCoV-19/Norway/2721/2023|2023-02-13|2023-04-20	99.1408819383851	exact
hCoV-19/USA/VA-DCLS-14989/2023|2023-02-01|2023-02-24	98.9147963983336	exact
hCoV-19/Hubei/HCDC-JZ789/2023|2023-02-22|2023-03-21	99.6210978104148	exact
hCoV-19/Brazil/AM-FIOCRUZ-ILMD2300535/2023|2023-02-17|2023-04-17	98.6432803662806	exact
hCoV-19/Austria/LB-R00125-S285/2023|2023-02-15|2023-02-20	98.2555208228295	exact
hCoV-19/SouthAfrica/NHLS-UCT-GS-CG48/2023|2023-02-17|2023-03-27	99.8183041722746	exact
hCoV-19/USA/NY-PRL-230221_83C05/2023|2023-02-20|2023-02-25	95.8193418401612	exact
hCoV-19/England/PHEP-YYGJ3XT/2023|2023-02-01|2023-02-17	99.2429595235692	exact
hCoV-19/Canada/NB-CHUDGLD-030223-MM00037R/2023|2023-02-03|2023-02-10	98.0941779666734	exact
hCoV-19/Indonesia/LA-BBPPVRP-W00939/2023|2023-02-11|2023-04-30	96.1835392051558	exact
hCoV-19/USA/CA-CDPH-FS47313882/2023|2023-02-21|2023-03-24	98.750337746555	exact
hCoV-19/USA/SC-DHEC-0151/2023|2023-02-12|2023-02-17	98.7494116856048	exact
hCoV-19/USA/IN-ASC-210969248/2023|2023-02-15|2023-03-15	99.1395825631029	exact
hCoV-19/SouthKorea/KDCA218343/2023|2023-02-18|2023-03-10	97.9427879928737	exact
hCoV-19/Greece/182665/2023|2023-02-16|2023-04-04	99.5000844451951	exact
hCoV-19/England/PHEP-YYGMI1K/2023|2023-02-21|2023-05-16	97.2850222042794	exact
hCoV-19/Netherlands/NB-MVD-C2300302/2023|2023-02-16|2023-03-07	98.940227479834	exact
hCoV-19/Canada/SK-RRPL-595980/2023|2023-02-07|2023-02-22	99.3899752601078	exact
hCoV-19/Austria/LB-R00126-S365/2023|2023-02-22|2023-02-27	99.5597230624454	exact
hCoV-19/USA/TX-IVY-G43Q28N2/2023|2023-02-13|2023-05-02	99.6372064899728	exact
hCoV-19/Germany/NW-RKI-I-1119266/2023|2023-02-21|2023-03-21	98.6516853932584	exact
hCoV-19/Germany/BW-RKI-I-1117363/2023|2023-02-28|2023-03-10	99.3417277115755	exact
hCoV-19/Russia/KHM-RII-MH133348S/2023|2023-02-10|2023-04-28	99.0476510970521	exact
hCoV-19/Germany/NI-RKI-I-1111808/2023|2023-02-15|2023-03-02	99.4821092278719	exact
hCoV-19/Slovakia/BA_23_00001430/2023|2023-02-13|2023-03-17	99.2559074912016	exact
hCoV-19/Iceland/L-3991/2023|2023-02-10|2023-03-31	98.9202462242255	exact
hCoV-19/Brazil/AM-FIOCRUZ-ILMD2300894/2023|2023-02-14|2023-05-29	99.2093132801723	exact
hCoV-19/Norway/3132/2023|2023-02-21|2023-04-20	98.8522719645614	exact
hCoV-19/Italy/EMR_AUSLRomagna_C012-10/2023|2023-02-04|2023-02-16	99.2534288223769	exact
hCoV-19/Japan/TKYmbc36267/2023|2023-02-08|2023-03-10	98.9166638630017	exact
hCoV-19/Germany/BB-RKI-I-1115092/2023|2023-02-23|2023-03-10	99.7436675773213	exact
hCoV-19/Canada/ON-PHL-23-09910/2023|2023-02-02|2023-02-13	98.7886129618413	exact
hCoV-19/Netherlands/NH-RIVM-126266/2023|2023-02-02|2023-02-17	99.0376202974628	exact
hCoV-19/Austria/AGES-1112508/2023|2023-02-06|2023-02-17	99.9861164138697	exact
hCoV-19/France/HDF-IPP05843/2023|2023-02-27|2023-03-22	97.089599946166	exact
hCoV-19/Fujian/FCDC-FZLG00388/2023|2023-02-02|2023-02-20	99.1016659404016	exact
hCoV-19/USA/NY-SUNYQB-X4806/2023|2023-02-02|2023-03-30	99.5867213224918	exact
hCoV-19/Portugal/INSA-46199/2023|2023-02-12|2023-03-06	99.8485256496567	exact
hCoV-19/Austria/AGES-1114486/2023|2023-02-06|2023-02-17	97.6561446108188	exact
hCoV-19/SouthKorea/KDCA214786/2023|2023-02-04|2023-03-09	99.3767266356714	exact
hCoV-19/Ireland/D-BH-370064230/2023|2023-02-26|2023-03-21	99.9426624844008	exact
hCoV-19/Germany/NW-RKI-I-1117409/2023|2023-02-20|2023-03-10	98.5167079622313	exact
hCoV-19/Netherlands/NB-MVD-C2300322/2023|2023-02-25|2023-03-07	99.6829572666869	exact
hCoV-19/USA/CA-HLX-STM-EEH37HRU7/2023|2023-02-21|2023-03-22	99.3432955839979	exact
hCoV-19/Japan/PG-463672/2023|2023-02-27|2023-03-23	97.9257164023302	exact
hCoV-19/Italy/TAA-PAB_SABES_4880001256/2023|2023-02-24|2023-03-07	99.5642627934471	exact
hCoV-19/England/PHEC-YYE8F31/2023|2023-02-25|2023-03-10	98.9985886148263	exact
hCoV-19/Japan/PG-457423/2023|2023-02-23|2023-03-13	95.3713670613563	exact
hCoV-19/Netherlands/ZH-EMC-7812/2023|2023-02-16|2023-03-03	99.2726048156255	exact
hCoV-19/SouthKorea/KDCA214795/2023|2023-02-04|2023-03-06	99.3230955748636	exact
hCoV-19/Germany/NW-RKI-I-1118677/2023|2023-02-27|2023-03-10	99.1898615032943	exact
hCoV-19/Japan/PG-452271/2023|2023-02-08|2023-02-27	99.0848529708633	exact
hCoV-19/Israel/SMC-7112541/2023|2023-02-21|2023-03-15	97.2029852753311	exact
hCoV-19/Poland/0204WSN2023_wsseol/2023|2023-02-21|2023-03-03	97.9761092150171	exact
hCoV-19/Poland/0239WSN2023_wsseol/2023|2023-02-21|2023-03-03	99.0032088482283	exact
hCoV-19/SouthAfrica/NICD-N54934/2023|2023-02-15|2023-07-11	97.7725437415882	exact
hCoV-19/Austria/AGES-1121257/2023|2023-02-23|2023-03-29	99.9729912221472	exact
hCoV-19/Peru/LIM-INS-44274/2023|2023-02-26|2023-05-12	98.7256447231631	exact
hCoV-19/Scotland/SCOT-27185/2023|2023-02-26|2023-03-22	99.8823806163256	exact
hCoV-19/USA/WA-CDC-UW23020581521/2023|2023-02-05|2023-02-13	98.8944689743503	exact
hCoV-19/Germany/BY-RKI-I-1107528/2023|2023-02-09|2023-02-23	98.7653905671802	exact
hCoV-19/USA/IL-SHIELD-3032023139/2023|2023-02-21|2023-03-10	99.1295873101223	exact
hCoV-19/England/QEUH-326D5885/2023|2023-02-14|2023-02-24	98.4287204333636	exact
hCoV-19/USA/VA-VTVAS3-GSC42176/2023|2023-02-01|2023-02-28	99.9966014138119	exact
hCoV-19/Russia/SPE-RII-12111S/2023|2023-02-16|2023-03-28	99.3707517329565	exact
hCoV-19/England/PHEC-YYEN51W/2023|2023-02-08|2023-02-24	99.1208053691275	exact
hCoV-19/Finland/THL-02606/2023|2023-02-09|2023-02-27	96.9423070461342	exact
hCoV-19/USA/VA-CAV_VAS3N_00018404_01/2023|2023-02-20|2023-04-18	97.670671947372	exact
hCoV-19/Australia/NSW-ICPMR-42211/2023|2023-02-06|2023-02-17	99.8706515079311	exact
hCoV-19/USA/NC-UNC-9261/2023|2023-02-24|2023-03-11	98.8738360170774	exact
hCoV-19/Austria/LB-R00126-S326/2023|2023-02-22|2023-02-27	99.6973365617433	exact
hCoV-19/SouthKorea/KDCA216090/2023|2023-02-08|2023-03-06	98.2486806279203	exact
hCoV-19/Brazil/AM-FIOCRUZ-ILMD2300897/2023|2023-02-15|2023-05-29	98.216749099963	exact
hCoV-19/Netherlands/NB-MVD-C2300310/2023|2023-02-18|2023-03-07	99.5277131194548	exact
hCoV-19/Netherlands/FL-RIVM-126528/2023|2023-02-07|2023-03-07	99.1519434628975	exact
hCoV-19/Singapore/R14MR56/2023|2023-02-13|2023-02-24	99.7645475950219	exact
hCoV-19/USA/CA-SCPHL-23WGS00261/2023|2023-02-01|2023-02-20	99.6523206751055	exact
hCoV-19/Germany/BW-RKI-I-1124939/2023|2023-02-26|2023-03-27	99.8822539949537	exact
hCoV-19/SouthKorea/KDCA255410/2023|2023-02-11|2023-08-17	99.8957667865909	exact
hCoV-19/Germany/NW-RKI-I-1112648/2023|2023-02-13|2023-03-02	95.6701100080494	exact
hCoV-19/Canada/ON-PHL-23-11914/2023|2023-02-10|2023-02-21	99.0342553334679	exact
hCoV-19/Germany/BW-RKI-I-1122917/2023|2023-02-28|2023-03-22	99.3789868034696	exact
hCoV-19/Germany/BY-RKI-I-1108910/2023|2023-02-14|2023-02-23	98.9611350188273	exact
hCoV-19/CostaRica/INC-10054-783904/2023|2023-02-09|2023-03-06	97.1179714823783	exact
hCoV-19/USA/TX-HMH-M-126008/2023|2023-02-20|2023-03-10	98.4602971828145	exact
hCoV-19/Slovenia/23-005863-MB/2023|2023-02-10|2023-03-07	99.2157388477394	exact
hCoV-19/USA/NY-URMC-N0S1D729-1/2023|2023-02-09|2023-03-12	99.3242334588488	exact
hCoV-19/SouthKorea/KDCA218614/2023|2023-02-19|2023-03-10	95.4249468605554	exact
hCoV-19/Austria/AGES-1122091/2023|2023-02-28|2023-03-29	99.9493961271169	exact
hCoV-19/Netherlands/NB-MVD-C2300338/2023|2023-02-22|2023-03-07	99.9696489393991	exact
hCoV-19/SouthKorea/KDCA213442/2023|2023-02-04|2023-02-28	98.9424404701762	exact
hCoV-19/Russia/SPE-RII-10979S/2023|2023-02-03|2023-03-28	99.2809381405195	exact
hCoV-19/Wales/PHWC-PKPDFI/2023|2023-02-28|2023-03-22	99.2598573543265	exact
hCoV-19/USA/CT-YPL23-1044/2023|2023-02-08|2023-02-20	98.9677896577231	exact
hCoV-19/Japan/PG-451133/2023|2023-02-09|2023-02-28	99.2497140165534	exact
hCoV-19/England/BRBR-326C7112/2023|2023-02-08|2023-02-16	99.6365471983846	exact
hCoV-19/Sweden/723486/2023|2023-02-08|2023-03-03	99.9931231303511	exact
hCoV-19/Chile/LR-ISPC-10350/2023|2023-02-06|2023-02-21	95.0697361787935	exact
hCoV-19/USA/MA-CDCBI-CRSP_YUARG4IV7ILG3EH2/2023|2023-02-16|2023-03-04	99.1220693598843	exact
hCoV-19/USA/CA-CDC-LC1011421/2023|2023-02-14|2023-02-24	99.9073406774426	exact
hCoV-19/Canada/AB-ABPHL-93781/2023|2023-02-17|2023-03-07	95.3901665879814	exact
hCoV-19/NewZealand/23XA1356/2023|2023-02-27|2023-03-20	99.7942803183596	exact
hCoV-19/Singapore/R13MR78/2023|2023-02-10|2023-02-20	99.4702963658308	exact
hCoV-19/USA/TN-SPHL-6957/2023|2023-02-02|2023-06-15	98.9161168708765	exact
hCoV-19/Germany/NW-RKI-I-1120278/2023|2023-02-27|2023-03-21	99.4899671163009	exact
hCoV-19/SouthAfrica/CERI-KRISP-K054327/2023|2023-02-27|2023-03-17	98.8835993026686	exact
hCoV-19/USA/NM-NMDOH-2023012654/2023|2023-02-15|2023-03-23	99.2190918576862	exact
hCoV-19/USA/HI-H2320285/2023|2023-02-17|2023-03-11	98.5167206040992	exact
hCoV-19/Israel/CVL-9009514/2023|2023-02-17|2023-04-19	98.9502280654682	exact
hCoV-19/Canada/ON-KHS-23-01682-v1/2023|2023-02-02|2023-02-14	98.7517243699741	exact
hCoV-19/USA/CA-ASC-210968683/2023|2023-02-13|2023-03-15	96.133871898442	exact
hCoV-19/Austria/AGES-1116338/2023|2023-02-12|2023-02-24	98.9963503649635	exact
hCoV-19/HongKong/VK23009364/2023|2023-02-15|2023-02-27	98.8480194017785	exact
hCoV-19/Slovenia/8833/2023|2023-02-27|2023-03-20	99.7445292278732	exact
hCoV-19/Indonesia/JK-CW62-3856/2023|2023-02-02|2023-02-23	99.3143087627307	exact
hCoV-19/SouthKorea/KDCA218083/2023|2023-02-16|2023-03-10	98.8461667844047	exact
hCoV-19/Italy/CAM-TIGEM-IZSM-COLLI-45650/2023|2023-02-13|2023-03-01	99.0710309209203	exact
hCoV-19/Hungary/101329-UPL23-000727/2023|2023-02-13|2023-03-30	98.8406768302898	exact
hCoV-19/Japan/PG-460062/2023|2023-02-27|2023-03-16	99.3000403822856	exact
hCoV-19/SouthKorea/KDCA220943/2023|2023-02-28|2023-03-27	98.6789471915022	exact
hCoV-19/Spain/PV-HUB-54432802/2023|2023-02-08|2023-02-27	99.9932306650872	exact
hCoV-19/USA/CO-CDPHE-2103794381/2023|2023-02-22|2023-03-22	99.8420008740377	exact
hCoV-19/Scotland/SCOT-25963/2023|2023-02-11|2023-03-08	97.621846763629	exact
hCoV-19/USA/LA-EVTL18987/2023|2023-02-24|2023-04-03	98.7259438074163	exact
hCoV-19/Brazil/AM-FIOCRUZ-ILMD2300249/2023|2023-02-03|2023-04-17	99.0175296928098	exact
hCoV-19/USA/CA-SEARCH-223767/2023|2023-02-01|2023-07-14	99.3454398979558	exact
hCoV-19/England/PHEP-YYGPRNA/2023|2023-02-24|2023-03-10	98.4590020524208	exact
hCoV-19/France/NOR-CHUR-76556441/2023|2023-02-15|2023-03-03	99.7308028804092	exact
hCoV-19/Luxembourg/LNS4114880/2023|2023-02-08|2023-02-27	99.4703282615296	exact
hCoV-19/England/PHEC-YYEDK5T/2023|2023-02-12|2023-02-27	98.8018123846283	exact
hCoV-19/Japan/PG-450201/2023|2023-02-03|2023-02-22	92.2582598748402	exact
hCoV-19/Italy/EMR_AUSLRomagna_C009-26/2023|2023-02-05|2023-02-05	98.8110116534369	exact
hCoV-19/USA/WI-WSLH-2300495/2023|2023-02-09|2023-05-03	98.5151840902983	exact
hCoV-19/USA/CA-CDPH-7000021202/2023|2023-02-08|2023-03-24	95.2953423553511	exact
hCoV-19/Japan/PG-456662/2023|2023-02-16|2023-03-09	99.2902314316469	exact
hCoV-19/England/PHEP-YYGKRDH/2023|2023-02-04|2023-02-20	98.4993775444972	exact
hCoV-19/Canada/ON-PHL-23-11221/2023|2023-02-09|2023-02-21	98.4854604200323	exact
hCoV-19/USA/CA-HLX-STM-QRMXUWZUF/2023|2023-02-04|2023-03-03	98.943059423548	exact
hCoV-19/USA/NC-ECU-117323154/2023|2023-02-16|2023-03-29	98.2860221571202	exact
hCoV-19/Germany/BY-RKI-I-1117586/2023|2023-02-27|2023-03-10	99.182808716707	exact
hCoV-19/USA/NC-CLT-014424/2023|2023-02-07|2023-03-24	98.9203914842095	exact
hCoV-19/USA/WA-S22796/2023|2023-02-22|2023-04-04	99.7939467639508	exact
hCoV-19/England/QEUH-326EFD89/2023|2023-02-25|2023-03-10	96.5987081146548	exact
hCoV-19/Slovakia/BA_23_00002351/2023|2023-02-24|2023-04-19	97.6807319770754	exact
hCoV-19/Australia/SA525143/2023|2023-02-27|2023-03-14	99.4787463007802	exact
hCoV-19/Germany/SN-RKI-I-1113914/2023|2023-02-20|2023-03-02	94.1051924046379	exact
hCoV-19/USA/WA-UW-1403319/2023|2023-02-14|2023-03-03	99.6271439224459	exact
hCoV-19/USA/UT-UPHL-230303494674/2023|2023-02-22|2023-03-07	99.4217515548832	exact
hCoV-19/Scotland/SCOT-26253/2023|2023-02-11|2023-03-10	92.1640535630173	exact
hCoV-19/USA/TX-HMH-M-124696/2023|2023-02-01|2023-02-14	99.6309220238894	exact
hCoV-19/SouthKorea/KDCA214691/2023|2023-02-04|2023-03-09	99.5664594185851	exact
hCoV-19/USA/NM-NMDOH-2023012586/2023|2023-02-20|2023-03-23	99.047811311867	exact
hCoV-19/SouthKorea/KDCA213871/2023|2023-02-01|2023-03-09	97.1430496597264	exact
hCoV-19/USA/CT-DPH-1140726001/2023|2023-02-22|2023-04-13	99.2917130425984	exact
hCoV-19/Singapore/R13MR89/2023|2023-02-10|2023-02-20	99.0465319277513	exact
hCoV-19/France/IDF-IPP-04642/2023|2023-02-20|2023-03-03	99.2261884735726	exact
hCoV-19/England/PHEC-YYE8CKK/2023|2023-02-24|2023-03-13	98.132787050408	exact
hCoV-19/England/PHEC-YYEN5ZK/2023|2023-02-10|2023-02-24	98.6839896599188	exact
hCoV-19/Canada/SK-RRPL-603893/2023|2023-02-22|2023-03-16	99.8012397251044	exact
hCoV-19/USA/CA-HLX-STM-CFJDA3EQ3/2023|2023-02-07|2023-02-28	99.4840352464234	exact
hCoV-19/USA/KS-KHEL-13288/2023|2023-02-20|2023-03-07	99.6627204964754	exact
hCoV-19/Canada/ON-PHL-23-12451/2023|2023-02-13|2023-02-21	99.0868656917582	exact
hCoV-19/England/PHEC-YYEJKUI/2023|2023-02-27|2023-03-16	99.5934549608574	exact
hCoV-19/Japan/PG-448065/2023|2023-02-03|2023-02-18	99.5356974631586	exact
hCoV-19/Brazil/SP-IB_CEVC_2206317/2023|2023-02-27|2023-04-20	98.047335285998	exact
hCoV-19/SouthAfrica/NICD-N52990/2023|2023-02-06|2023-03-17	99.1722745625841	exact
hCoV-19/Canada/QC-L00583919001/2023|2023-02-05|2023-02-14	98.7820059890313	exact
hCoV-19/NewZealand/23ZA1079/2023|2023-02-14|2023-03-20	99.6120500624093	exact
hCoV-19/USA/NY-URMC-N0S1D852-1/2023|2023-02-11|2023-03-25	99.3057418835525	exact
hCoV-19/France/OCC-HCL723000225501/2023|2023-02-06|2023-02-15	99.3925562976139	exact
hCoV-19/Germany/BW-RKI-I-1115411/2023|2023-02-13|2023-03-10	99.2618806875632	exact
hCoV-19/USA/CA-HLX-STM-5YYVP75RY/2023|2023-02-22|2023-03-14	99.4262900087231	exact
hCoV-19/CostaRica/INC-10196-784318/2023|2023-02-10|2023-03-10	98.830487968813	exact
hCoV-19/Canada/ON-PHL-23-21906/2023|2023-02-27|2023-04-24	98.2874062110965	exact
hCoV-19/Spain/CT-HUGTiP-B3R126/2023|2023-02-13|2023-02-22	99.9494080744713	exact
hCoV-19/Germany/SH-RKI-I-1117501/2023|2023-02-13|2023-03-10	99.6906627214956	exact
hCoV-19/Ireland/D-BH-370006230/2023|2023-02-16|2023-03-15	99.0016526695673	exact
hCoV-19/USA/NV-NSPHL-23-S002838/2023|2023-02-27|2023-03-30	98.4962913014161	exact
hCoV-19/USA/MI-UM-L362460044/2023|2023-02-20|2023-03-09	99.6582873769327	exact
hCoV-19/USA/NC-ECU-117296314/2023|2023-02-14|2023-07-07	98.5227808062454	exact
hCoV-19/Canada/AB-ABPHL-95305/2023|2023-02-14|2023-03-31	99.1330162264278	exact
hCoV-19/Germany/NW-RKI-I-1111917/2023|2023-02-14|2023-03-02	99.5464014515154	exact
hCoV-19/England/PHEC-YYEX6JK/2023|2023-02-01|2023-04-12	99.8285599031868	exact
hCoV-19/Austria/AGES-1120547/2023|2023-02-27|2023-03-29	99.9662720496475	exact
hCoV-19/USA/CA-ASC-210969218/2023|2023-02-15|2023-03-15	99.1261385406514	exact
hCoV-19/USA/NY-URMC-N0S1D819-1/2023|2023-02-13|2023-03-17	99.4469397331903	exact
hCoV-19/Austria/AGES-1112394/2023|2023-02-06|2023-02-17	99.9966196802218	exact
hCoV-19/Austria/LB-R00125-S094/2023|2023-02-13|2023-02-20	99.9193467083375	exact
hCoV-19/SouthKorea/KDCA220071/2023|2023-02-25|2023-03-17	99.8924442054316	exact
hCoV-19/SouthAfrica/CERI-KRISP-K055609/2023|2023-02-22|2023-05-24	99.239429069222	exact
hCoV-19/Sweden/SUS0020608/2023|2023-02-01|2023-02-13	98.1372088339934	exact
hCoV-19/Canada/ON-PHL-23-13157/2023|2023-02-17|2023-02-28	98.6101295641932	exact
hCoV-19/USA/CA-CDPH-7000021354/2023|2023-02-08|2023-03-24	96.3367134510778	exact
hCoV-19/SouthKorea/KDCA219888/2023|2023-02-23|2023-03-17	98.0705233789371	exact
hCoV-19/USA/VA-CAV_VAS3N_00018201_01/2023|2023-02-01|2023-03-08	98.8654291564566	exact
hCoV-19/USA/AZ-ASPHL-0578/2023|2023-02-28|2023-03-31	95.6445582241385	exact
hCoV-19/USA/NV-NSPHL-23-S002727/2023|2023-02-17|2023-03-02	99.6155402670983	exact
hCoV-19/USA/TN-SPHL-7916/2023|2023-02-09|2023-04-05	86.5838254873178	exact
hCoV-19/England/PHEP-YYGKYAI/2023|2023-02-03|2023-02-20	99.946171443951	exact
hCoV-19/Tunisia/G-4481/2023|2023-02-13|2023-04-03	98.5847000033538	exact
hCoV-19/NewZealand/23ZA1098/2023|2023-02-18|2023-03-20	99.9021988398759	exact
hCoV-19/USA/CO-ASC-210968089/2023|2023-02-13|2023-03-15	94.6738399462004	exact
hCoV-19/Netherlands/NB-PAMM-B21-0147/2023|2023-02-21|2023-03-13	95.541530257518	exact
hCoV-19/England/PHEP-YYGMKDW/2023|2023-02-14|2023-03-06	99.956259883584	exact
hCoV-19/Austria/AGES-1112336/2023|2023-02-06|2023-02-17	99.9931271477663	exact
hCoV-19/Spain/AS-HUCA-08542/2023|2023-02-11|2023-02-24	99.2858345965976	exact
hCoV-19/Italy/APU-IZSPB-PT7787/2023|2023-02-06|2023-02-13	98.8667697894949	exact
hCoV-19/USA/VA-VTVAS3-GSC42114/2023|2023-02-05|2023-02-28	99.9931644963943	exact
hCoV-19/USA/IN-CDC-LC1008291/2023|2023-02-04|2023-02-17	99.3873174716634	exact
hCoV-19/Ireland/D-FAW31361_20/2023|2023-02-27|2023-03-14	99.2208843468582	exact
hCoV-19/Canada/ON-PHL-23-09759/2023|2023-02-02|2023-02-06	98.6641092940306	exact
hCoV-19/Germany/SN-RKI-I-1112848/2023|2023-02-14|2023-03-02	97.9289047027626	exact
hCoV-19/Canada/QC-L00590419001/2023|2023-02-27|2023-03-13	98.916590962619	exact
hCoV-19/France/NAQ-HCL723000221101/2023|2023-02-06|2023-02-15	99.1642612606565	exact
hCoV-19/Australia/WA11652/2023|2023-02-13|2023-02-27	99.2714645604957	exact
hCoV-19/USA/NY-URMC-N0S1E212-1/2023|2023-02-23|2023-03-25	92.7553245010901	exact
hCoV-19/Norway/3380/2023|2023-02-27|2023-05-03	98.5369618469179	exact
hCoV-19/USA/IA-SHL-2265079/2023|2023-02-12|2023-05-07	99.9865060891273	exact
hCoV-19/England/BRBR-326D2387/2023|2023-02-16|2023-02-22	98.2739477137378	exact
hCoV-19/SouthKorea/KDCA213870/2023|2023-02-01|2023-03-09	99.4857488572197	exact
hCoV-19/Brunei/7723003133/2023|2023-02-23|2023-03-11	99.0598663667193	exact
hCoV-19/Australia/VIC81743/2023|2023-02-23|2023-03-26	96.4037939471126	exact
hCoV-19/England/PHEP-YYGPT3H/2023|2023-02-27|2023-03-20	98.8627569731839	exact
hCoV-19/USA/CA-CDPH-500102872/2023|2023-02-23|2023-03-24	99.4021027174096	exact
hCoV-19/Singapore/R18MR76/2023|2023-02-27|2023-03-06	99.717865179861	exact
hCoV-19/England/PHEP-YYGMAP1/2023|2023-02-20|2023-03-06	99.9293500201857	exact
hCoV-19/England/PHEP-YYGKNI3/2023|2023-02-05|2023-02-20	99.5087648464049	exact
hCoV-19/England/PHEP-YYGK5CU/2023|2023-02-11|2023-02-27	99.3270751320615	exact
hCoV-19/India/GJ-GBRC10266/2023|2023-02-21|2023-03-03	99.4664787598148	exact
hCoV-19/Oman/723882/2023|2023-02-12|2023-02-25	98.5412034229499	exact
hCoV-19/Israel/CVL-8014221/2023|2023-02-06|2023-04-19	98.9811991018466	exact
hCoV-19/Russia/ULY-RII-MH132509S/2023|2023-02-21|2023-04-28	99.3845015471546	exact
hCoV-19/Germany/BW-ChVir-LB-230303-5691/2023|2023-02-21|2023-03-05	97.5159472138783	exact
hCoV-19/Denmark/DCGC-641394/2023|2023-02-04|2023-02-16	99.7315075849107	exact
hCoV-19/Italy/VEN-AOUIVR-2810124590_VR/2023|2023-02-10|2023-03-02	99.276946359509	exact
hCoV-19/Canada/SK-RRPL-606375/2023|2023-02-28|2023-03-22	99.4171944481876	exact
hCoV-19/Singapore/R12MR56/2023|2023-02-07|2023-02-13	99.3529569531983	exact
hCoV-19/Canada/ON-PHL-23-11850/2023|2023-02-10|2023-02-21	98.3006931825829	exact
hCoV-19/England/QEUH-326F0A60/2023|2023-02-28|2023-03-10	99.9024160441483	exact
hCoV-19/USA/CA-HLX-STM-KQUVJFWUE/2023|2023-02-08|2023-02-28	99.6343386225637	exact
hCoV-19/Canada/ON-PHL-23-13473/2023|2023-02-21|2023-02-28	98.6910290059896	exact
hCoV-19/France/PAC-HCL-723000277601/2023|2023-02-20|2023-03-03	98.2276526467725	exact
hCoV-19/SouthKorea/KDCA221163/2023|2023-02-28|2023-03-27	98.931056506101	exact
hCoV-19/England/BRBR-326C34D1/2023|2023-02-06|2023-02-15	98.7616932498822	exact
hCoV-19/SouthKorea/KDCA215774/2023|2023-02-08|2023-03-06	99.1898887357558	exact
hCoV-19/NewZealand/23XA1126/2023|2023-02-19|2023-03-20	99.4704711794664	exact
hCoV-19/England/BRBR-326E4F33/2023|2023-02-24|2023-03-06	98.1898321052454	exact
hCoV-19/Spain/PV-HUG047/2023|2023-02-13|2023-03-06	99.5453146900961	parent
hCoV-19/Slovakia/BA_23_00002293/2023|2023-02-27|2023-04-19	98.9476859144073	exact
hCoV-19/USA/NC-1085-9201/2023|2023-02-02|2023-02-10	99.1581641243223	exact
hCoV-19/Germany/BY-RKI-I-1120188/2023|2023-02-27|2023-03-21	92.006711409396	exact
hCoV-19/France/IDF-IPP03889/2023|2023-02-06|2023-02-28	99.875529839198	exact
hCoV-19/USA/NY-URMC-N0S1D983-1/2023|2023-02-16|2023-03-12	96.1398789509079	exact
hCoV-19/USA/MD-IVY-G43Q21G1/2023|2023-02-06|2023-04-18	92.1797843394135	exact
hCoV-19/USA/TX-PHH-SPID1004196194/2023|2023-02-13|2023-03-21	98.7204889679954	exact
hCoV-19/Japan/PG-455591/2023|2023-02-13|2023-03-13	99.6905274488698	exact
hCoV-19/SouthKorea/KDCA0005/2023|2023-02-24|2023-04-13	95.5225385727251	exact
hCoV-19/USA/WA-CDC-UW23020791184/2023|2023-02-07|2023-02-22	99.2939904739385	exact
hCoV-19/Denmark/DCGC-640925/2023|2023-02-06|2023-02-14	99.1563592363539	exact
hCoV-19/Brazil/AM-FIOCRUZ-ILMD2300423/2023|2023-02-09|2023-04-17	99.34389825376	exact
hCoV-19/Canada/QC-L00586575001/2023|2023-02-13|2023-02-21	97.691867702971	exact
hCoV-19/Australia/QLD0x012EE4/2023|2023-02-10|2023-02-27	96.8671131002456	exact
hCoV-19/USA/OR-OSPHL08314/2023|2023-02-17|2023-03-17	98.3425972713492	exact
hCoV-19/NewZealand/23YA0995/2023|2023-02-08|2023-03-20	99.6121285709467	exact
hCoV-19/USA/IA-SHL-2237309/2023|2023-02-01|2023-02-17	99.9662686365783	exact
hCoV-19/Germany/HB-RKI-I-1113021/2023|2023-02-15|2023-03-02	99.1407954354758	exact
hCoV-19/USA/CA-CDPH-FS48082080/2023|2023-02-03|2023-03-24	99.3553802249454	exact
hCoV-19/England/BRBR-326DC2EA/2023|2023-02-20|2023-02-28	98.8425692271458	exact
hCoV-19/Germany/BW-RKI-I-1116808/2023|2023-02-18|2023-03-10	98.7884719222462	exact
hCoV-19/Germany/BW-RKI-I-1110067/2023|2023-02-14|2023-02-23	99.2642343649803	exact
hCoV-19/USA/SC-DHEC-0142/2023|2023-02-10|2023-02-15	99.3607213754584	exact
hCoV-19/Germany/TH-RKI-I-1111809/2023|2023-02-09|2023-03-02	99.7106909775954	parent
hCoV-19/France/ARA-HCL723000228301/2023|2023-02-06|2023-02-23	98.2738973052688	exact
hCoV-19/Mauritius/9917/2023|2023-02-02|2023-03-20	95.552410795512	exact
hCoV-19/Canada/QC-L00586014001/2023|2023-02-13|2023-02-27	99.2159633891917	exact
hCoV-19/Netherlands/NH-AUMC-000678/2023|2023-02-13|2023-02-26	99.8484389208851	exact
hCoV-19/Germany/BW-RKI-I-1108979/2023|2023-02-15|2023-02-23	98.8200490805796	exact
hCoV-19/Slovenia/NLZOH-001436/2023|2023-02-09|2023-02-21	99.0651073953691	exact
hCoV-19/Japan/PG-454097/2023|2023-02-15|2023-03-07	98.6067173722824	exact
hCoV-19/France/CVL-ChuTo-9800113340/2023|2023-02-06|2023-03-30	98.966364768863	exact
hCoV-19/Luxembourg/LNS7330120/2023|2023-02-13|2023-02-27	99.9421690025854	exact
hCoV-19/Brazil/AM-FIOCRUZ-ILMD2300638/2023|2023-02-11|2023-05-29	99.2833350156455	exact
hCoV-19/England/PHEC-YYEDCTD/2023|2023-02-13|2023-02-27	99.3515002856087	exact
hCoV-19/USA/CT-Yale-24243/2023|2023-02-16|2023-03-08	99.6472248353716	exact
hCoV-19/Ireland/D-NVRL-SIRL00008044/2023|2023-02-05|2023-02-22	99.9763880456048	exact
hCoV-19/SouthAfrica/NICD-N53001/2023|2023-02-08|2023-03-22	95.4715203714295	exact
hCoV-19/Portugal/PT46050/2023|2023-02-02|2023-02-19	98.7812268534105	exact
hCoV-19/Italy/VEN-ULSS3GEN-7002526329_VE/2023|2023-02-19|2023-03-08	98.1449742917633	exact
hCoV-19/USA/CA-CDPH-500111761/2023|2023-02-22|2023-06-28	95.8214369688623	exact
hCoV-19/USA/MI-SHMSU-E10_I_0150_61/2023|2023-02-03|2023-04-11	99.9056444818871	exact
hCoV-19/Canada/ON-PHL-23-11093/2023|2023-02-01|2023-02-21	98.991935483871	exact
hCoV-19/USA/TX-HHD-23020158779/2023|2023-02-08|2023-03-02	98.5830784913354	exact
hCoV-19/Germany/SN-RKI-I-1119921/2023|2023-02-16|2023-03-21	97.7336064197697	exact
hCoV-19/Germany/NW-RKI-I-1118679/2023|2023-02-27|2023-03-10	98.6391129032258	exact
hCoV-19/Peru/MOQ-INS-42323/2023|2023-02-21|2023-04-24	99.3828816742688	exact
hCoV-19/Oman/5235632/2023|2023-02-27|2023-03-23	98.8413997507662	exact
hCoV-19/env/Italy/PIE-ARPA-23BL00080NO/2023|2023-02-13|2023-02-27	99.0746638951286	exact
hCoV-19/Greece/2922/2023|2023-02-13|2023-04-04	99.6116045796886	exact
hCoV-19/England/PHEC-YYEBE6T/2023|2023-02-01|2023-02-15	99.4696028735439	exact
hCoV-19/USA/NC-UNC-9182/2023|2023-02-09|2023-03-01	98.8906444347329	exact
hCoV-19/Brazil/AM-FIOCRUZ-ILMD2300731/2023|2023-02-13|2023-05-29	98.9536018303556	exact
hCoV-19/England/PHEC-YYEDA95/2023|2023-02-15|2023-02-27	99.073545701722	exact
hCoV-19/Greece/3229/2023|2023-02-20|2023-04-04	99.5102013241454	exact
hCoV-19/USA/NC-ECU-117341454/2023|2023-02-17|2023-03-29	98.7329860527642	exact
hCoV-19/England/PHEC-YYER16B/2023|2023-02-10|2023-03-03	99.375	exact
hCoV-19/Germany/BY-RKI-I-1111002/2023|2023-02-08|2023-02-23	99.0516226668909	exact
hCoV-19/Italy/LOM_ASSTMonza_6000209671_080800/2023|2023-02-07|2023-02-20	99.2070187278556	exact
hCoV-19/Australia/SA522751/2023|2023-02-15|2023-02-27	92.2318043018691	exact
hCoV-19/Italy/PIE_IRCC_15890588/2023|2023-02-03|2023-02-14	99.5872067657818	exact
hCoV-19/USA/WI-MHDL-020218/2023|2023-02-20|2023-03-03	99.6255439732821	exact
hCoV-19/Belgium/UZA-UA-MI23051742/2023|2023-02-02|2023-02-14	98.6238686450658	exact
hCoV-19/Peru/LAL-INS-42328/2023|2023-02-07|2023-04-24	99.4302185279528	exact
hCoV-19/SouthKorea/KDCA216864/2023|2023-02-13|2023-03-06	99.0486115780273	exact
hCoV-19/USA/CA-IVY-G43Q29Q9/2023|2023-02-13|2023-07-25	99.8478650393861	exact
hCoV-19/SouthAfrica/CERI-KRISP-K053818/2023|2023-02-21|2023-03-08	99.2342569269521	exact
hCoV-19/Singapore/R17MR57/2023|2023-02-23|2023-03-07	99.6546289776347	exact
hCoV-19/USA/MA-CDCBI-CRSP_6KIKNA44UNACVMCQ/2023|2023-02-09|2023-02-25	98.6216841611053	exact
hCoV-19/Brazil/AM-FIOCRUZ-ILMD2301077/2023|2023-02-17|2023-05-29	99.5323172167827	exact
hCoV-19/England/PHEC-YYERPR5/2023|2023-02-16|2023-03-02	99.4493318111611	exact
hCoV-19/SouthAfrica/NICD-N52977/2023|2023-02-07|2023-03-17	99.5093863922865	exact
hCoV-19/USA/NC-ECU-117391378/2023|2023-02-21|2023-03-29	99.0367126978781	exact
hCoV-19/Canada/QC-L00591338001/2023|2023-02-28|2023-03-13	99.0309229785659	exact
hCoV-19/Austria/AGES-1114695/2023|2023-02-07|2023-02-24	96.8531822321158	exact
hCoV-19/France/GES-IPP03820/2023|2023-02-06|2023-02-28	99.1321605166672	exact
hCoV-19/France/IDF-APHPSU-662302061873/2023|2023-02-21|2023-03-13	99.3573567511187	exact
hCoV-19/SouthAfrica/NICD-N53057/2023|2023-02-16|2023-03-22	96.7432627931232	exact
hCoV-19/Belgium/rega-46974/2023|2023-02-20|2023-03-22	99.7807905031701	exact
hCoV-19/USA/WA-S22814/2023|2023-02-26|2023-04-04	99.523281968644	exact
hCoV-19/Japan/PG-451036/2023|2023-02-07|2023-02-24	99.7409326424871	exact
hCoV-19/Germany/NW-RKI-I-1109751/2023|2023-02-06|2023-02-23	99.2779662155355	exact
hCoV-19/USA/ID-IBL-877430/2023|2023-02-28|2023-03-21	99.971665367996	exact
hCoV-19/England/BRBR-326E17A7/2023|2023-02-22|2023-03-06	99.0613645538958	exact
hCoV-19/Canada/ON-PHL-23-09761/2023|2023-02-01|2023-02-06	99.0409852614577	exact
hCoV-19/England/BRBR-326EF41B/2023|2023-02-28|2023-03-08	99.1050099256418	exact
hCoV-19/USA/IL-2152023014/2023|2023-02-09|2023-02-23	99.6471418489767	exact
hCoV-19/Greece/EA21118/2023|2023-02-21|2023-04-04	99.3445945945946	exact
hCoV-19/France/IDF-APHPSU-662302083915/2023|2023-02-28|2023-03-13	99.3708152484775	exact
hCoV-19/Singapore/R17MR123/2023|2023-02-25|2023-03-07	99.3153673188576	exact
hCoV-19/Italy/SIC-CQRC-4656081/2023|2023-02-14|2023-03-21	98.7587877156985	exact
hCoV-19/Anhui/HSCDC-33/2023|2023-02-24|2023-03-01	96.6077143338386	exact
hCoV-19/Brazil/AM-FIOCRUZ-ILMD2301103/2023|2023-02-18|2023-05-29	99.3607213754584	exact
hCoV-19/England/PHEP-YYGMJZC/2023|2023-02-19|2023-03-06	99.3876177658143	exact
hCoV-19/Australia/SA522820/2023|2023-02-16|2023-02-27	99.6211613249296	exact
hCoV-19/Canada/ON-PHL-23-13548/2023|2023-02-21|2023-02-28	98.9835756596661	exact
hCoV-19/USA/MI-CDC-LC1022331/2023|2023-02-21|2023-03-10	99.1135113103729	exact
hCoV-19/Germany/NW-RKI-I-1117393/2023|2023-02-23|2023-03-10	95.7036093702872	exact
hCoV-19/Austria/LB-R00127-S186/2023|2023-02-27|2023-03-06	99.5429185991799	exact
hCoV-19/Ireland/D-NVRL-SIRL00011691/2023|2023-02-26|2023-03-16	99.8619528619529	exact
hCoV-19/England/PHEC-YYEJASB/2023|2023-02-28|2023-03-17	99.8219983207389	exact
hCoV-19/Poland/n62/2023|2023-02-22|2023-02-23	99.1460462614309	exact
hCoV-19/Slovakia/KE_23_00000022/2023|2023-02-21|2023-03-21	99.1294117647059	exact
hCoV-19/USA/WA-CDC-UW23020268529/2023|2023-02-02|2023-02-13	98.4937125949835	exact
hCoV-19/Russia/MO-RII-MH131424S/2023|2023-02-01|2023-04-28	99.199542595769	exact
hCoV-19/USA/IA-SHL-2241542/2023|2023-02-13|2023-02-27	99.9898816148943	exact
hCoV-19/Canada/ON-PHL-23-10585/2023|2023-02-07|2023-02-13	99.0076465590484	exact
hCoV-19/Germany/NW-RKI-I-1104420/2023|2023-02-06|2023-02-16	99.3938155564637	exact
hCoV-19/CostaRica/INC-10094-783602/2023|2023-02-01|2023-03-06	96.2405003698971	exact
hCoV-19/Germany/BW-RKI-I-1102683/2023|2023-02-01|2023-02-10	97.8429389956185	exact
hCoV-19/Singapore/R18MR24/2023|2023-02-27|2023-03-06	98.9005463748198	exact
hCoV-19/Canada/SK-RRPL-595976/2023|2023-02-05|2023-02-22	95.7268140723936	exact
hCoV-19/USA/MI-MDHHS-SC43863/2023|2023-02-05|2023-02-15	93.6579918102135	exact
hCoV-19/Brazil/PA-IEC-003498/2023|2023-02-08|2023-04-18	96.2547445500655	exact
hCoV-19/Indonesia/JK-CW62-3956/2023|2023-02-22|2023-03-13	99.6469757590021	exact
hCoV-19/Germany/BY-RKI-I-1125001/2023|2023-02-17|2023-03-27	95.9262623204494	exact
hCoV-19/Japan/PG-460545/2023|2023-02-20|2023-03-15	99.2429085770046	exact
hCoV-19/Germany/NW-RKI-I-1113466/2023|2023-02-17|2023-03-02	99.7652262674379	exact
hCoV-19/USA/LA-EVTL18967/2023|2023-02-21|2023-04-03	97.4732391530486	exact
hCoV-19/Germany/NW-RKI-I-1113406/2023|2023-02-20|2023-03-02	95.3446608647603	exact
hCoV-19/Singapore/R14MR55/2023|2023-02-13|2023-02-24	99.7545558469504	exact
hCoV-19/Indonesia/JK-CW62-3986/2023|2023-02-22|2023-03-13	98.9475807807404	exact
hCoV-19/USA/OR-OHSU-231850057/2023|2023-02-14|2023-07-26	99.1194757183667	exact
hCoV-19/Australia/WA11873/2023|2023-02-21|2023-03-07	99.6178778573866	exact
hCoV-19/Indonesia/JK-NIHRD-W00718/2023|2023-02-14|2023-03-27	99.9162128194386	exact
hCoV-19/Germany/NI-RKI-I-1106587/2023|2023-02-03|2023-02-23	92.3178004649752	exact
hCoV-19/England/PHEP-YYGJIRM/2023|2023-02-01|2023-02-15	99.9024061921588	exact
hCoV-19/France/IDF-IPP04196/2023|2023-02-13|2023-02-28	97.1836199064572	exact
hCoV-19/USA/CA-HLX-STM-P75PAD38W/2023|2023-02-08|2023-03-03	98.9093959731544	exact
hCoV-19/Canada/ON-PHL-23-11361/2023|2023-02-08|2023-02-21	99.1454429229889	exact
hCoV-19/Japan/PG-451146/2023|2023-02-10|2023-02-28	99.6228850988653	exact
hCoV-19/Scotland/SCOT-26915/2023|2023-02-27|2023-03-22	98.8771977006085	exact
hCoV-19/USA/IL-SHIELD-3032023125/2023|2023-02-22|2023-03-10	99.301004805592	exact
hCoV-19/Slovakia/KE_23_00000006/2023|2023-02-21|2023-03-21	98.9466621938947	exact
hCoV-19/Germany/NW-RKI-I-1118731/2023|2023-02-23|2023-03-10	99.2618806875632	exact
hCoV-19/Canada/ON-PHL-23-12323/2023|2023-02-14|2023-02-21	97.6445252035803	exact
hCoV-19/SouthKorea/KDCA214075/2023|2023-02-01|2023-03-06	99.2639150309223	exact
hCoV-19/SouthKorea/KDCA217244/2023|2023-02-03|2023-03-09	97.8876086517081	exact
hCoV-19/Denmark/DCGC-641869/2023|2023-02-11|2023-02-21	99.8920705588721	exact
hCoV-19/PuertoRico/PR-CVL-013697/2023|2023-02-25|2023-05-04	98.6427049687307	exact
hCoV-19/Finland/THL-02865/2023|2023-02-17|2023-03-03	99.6771698557353	exact
hCoV-19/Brazil/AM-FIOCRUZ-ILMD2300098/2023|2023-02-03|2023-02-24	99.1756670367753	exact
hCoV-19/USA/NC-UNC-9272/2023|2023-02-28|2023-03-11	99.3142165596531	exact
hCoV-19/France/OCC-ChuMtp-99230342109/2023|2023-02-03|2023-02-20	98.5817033003966	parent
hCoV-19/Germany/BW-RKI-I-1118569/2023|2023-02-26|2023-03-10	99.0902658445365	exact
hCoV-19/Israel/ICH-741195949/2023|2023-02-12|2023-02-22	86.3812304767079	exact
hCoV-19/England/PHEP-YYGKXBI/2023|2023-02-09|2023-02-24	99.9663571524694	exact
hCoV-19/USA/ND-NDDH-22872/2023|2023-02-24|2023-03-07	96.1179129144322	exact
hCoV-19/Japan/TKYkbm88047/2023|2023-02-09|2023-03-02	99.7981157469717	exact
hCoV-19/SouthKorea/KDCA215616/2023|2023-02-07|2023-03-06	98.4891724022159	exact
hCoV-19/England/QEUH-326D2536/2023|2023-02-11|2023-02-23	97.9946838935433	exact
hCoV-19/Germany/HH-RKI-I-1109441/2023|2023-02-09|2023-02-23	99.2784508507568	exact
hCoV-19/Lithuania/MB230228_0105/2023|2023-02-22|2023-03-20	98.6207360559779	exact
hCoV-19/Denmark/DCGC-641269/2023|2023-02-04|2023-02-14	95.9901855337456	exact
hCoV-19/Finland/THL-03067/2023|2023-02-23|2023-03-16	99.2465776462278	exact
hCoV-19/USA/NY-URMC-N0S1D767-1/2023|2023-02-09|2023-03-17	99.2873470485411	exact
hCoV-19/Poland/wsserze-23SNR150/2023|2023-02-16|2023-03-13	99.0301724137931	exact
hCoV-19/England/PHEC-YYED9DP/2023|2023-02-12|2023-02-28	94.4554521946469	exact
hCoV-19/Finland/THL-03057/2023|2023-02-23|2023-03-16	98.9446797069302	exact
hCoV-19/Austria/AGES-1121951/2023|2023-02-27|2023-03-29	98.1648853912506	exact
hCoV-19/Germany/BW-RKI-I-1116692/2023|2023-02-25|2023-03-10	96.7334992935477	exact
hCoV-19/Slovakia/BA_23_00001344/2023|2023-02-02|2023-03-10	99.0093024817812	exact
hCoV-19/Greece/3363/2023|2023-02-20|2023-04-04	99.2332635276633	exact
hCoV-19/USA/CA-CDPH-7000025299/2023|2023-02-11|2023-05-18	98.8402971528455	exact
hCoV-19/France/ARA-HCL723000259201/2023|2023-02-13|2023-02-23	99.52675035242	exact
hCoV-19/Brunei/7123014786/2023|2023-02-14|2023-03-07	99.7381056307289	exact
hCoV-19/Japan/TKYnat12356/2023|2023-02-10|2023-03-14	99.7207455756678	exact
hCoV-19/England/BRBR-326E18A4/2023|2023-02-22|2023-03-06	99.6263381135124	exact
hCoV-19/Italy/TAA-PAB_SABES_1900983988/2023|2023-02-27|2023-03-07	98.4428306029387	exact
hCoV-19/France/IDF-HCL-723000301801/2023|2023-02-27|2023-03-13	99.0368157868242	exact
hCoV-19/Singapore/R17MR98/2023|2023-02-23|2023-03-07	99.7578855336606	exact
hCoV-19/Russia/SPE-RII-10996S/2023|2023-02-03|2023-03-28	99.3607213754584	exact
hCoV-19/SouthKorea/KDCA217007/2023|2023-02-16|2023-03-09	99.4217904326487	exact
hCoV-19/USA/TX-HMH-MCoV-125212/2023|2023-02-07|2023-02-27	99.0377174388479	exact
hCoV-19/Germany/BY-RKI-I-1112288/2023|2023-02-15|2023-03-02	98.8564509619265	exact
hCoV-19/USA/WA-UW-1716101/2023|2023-02-17|2023-03-03	99.3153006575825	exact
hCoV-19/USA/TN-SPHL-6961/2023|2023-02-02|2023-06-15	99.0441894120419	exact
hCoV-19/Italy/CAL_AOCS_3801472/2023|2023-02-11|2023-03-23	99.2885428552252	exact
hCoV-19/USA/NY-URMC-N0S1E104-1/2023|2023-02-20|2023-03-25	99.5609919571046	exact
hCoV-19/NewZealand/23ZA1068/2023|2023-02-15|2023-03-20	99.7234587886146	exact
hCoV-19/England/PHEC-YYEJYCQ/2023|2023-02-26|2023-03-15	98.7475235888654	exact
hCoV-19/USA/NC-ECU-117328283/2023|2023-02-16|2023-03-29	98.9549731182796	exact
hCoV-19/USA/AZ-ASU99115/2023|2023-02-16|2023-03-08	95.6629992261364	exact
hCoV-19/Canada/ON-PHL-23-13922/2023|2023-02-23|2023-03-06	99.1555077047305	exact
hCoV-19/Germany/BE-ChVir-LB-17-8679/2023|2023-02-07|2023-02-25	95.1924375422012	exact
hCoV-19/USA/CA-CDPH-FS47041934/2023|2023-02-15|2023-03-24	99.452487319875	exact
hCoV-19/Austria/LB-R00127-S163/2023|2023-02-27|2023-03-06	99.9126167910197	exact
hCoV-19/Reunion/ChuReu-2161630/2023|2023-02-13|2023-04-21	99.9426682854445	exact
hCoV-19/USA/IL-2152023040/2023|2023-02-14|2023-02-23	99.6169097385577	exact
hCoV-19/USA/CA-HLX-STM-P86EC22QS/2023|2023-02-25|2023-03-22	99.6912855273313	exact
hCoV-19/Singapore/R10MR49/2023|2023-02-01|2023-02-07	99.3897532188841	exact
hCoV-19/Malaysia/UNIMAS-20085/2023|2023-02-02|2023-04-05	99.9595346484573	exact
hCoV-19/USA/CA-HLX-STM-8XANEJW6G/2023|2023-02-22|2023-03-14	99.2863126151784	exact
hCoV-19/USA/IA-SHL-2264986/2023|2023-02-22|2023-05-07	98.4075573549258	exact
hCoV-19/Germany/BW-RKI-I-1121768/2023|2023-02-28|2023-03-21	99.6124814665049	exact
hCoV-19/Germany/NI-RKI-I-1111950/2023|2023-02-17|2023-03-02	93.5350339907115	exact
hCoV-19/Norway/2468/2023|2023-02-08|2023-04-20	99.364993582382	exact
hCoV-19/Germany/BB-RKI-I-1107112/2023|2023-02-08|2023-02-23	98.2225370164255	exact
hCoV-19/Germany/NI-RKI-I-1105405/2023|2023-02-03|2023-02-16	99.6770938446014	exact
hCoV-19/USA/CO-CDPHE-2103794384/2023|2023-02-23|2023-03-22	97.8720543248059	exact
hCoV-19/USA/CA-CDPH-7000021130/2023|2023-02-08|2023-03-24	99.500135098622	exact
hCoV-19/Italy/CAM-TIGEM-IZSM-COLLI-45331/2023|2023-02-05|2023-02-23	99.5303746939049	exact
hCoV-19/USA/IA-SHL-2244599/2023|2023-02-21|2023-02-27	99.6594510755951	exact
hCoV-19/Canada/ON-PHL-23-10968/2023|2023-02-07|2023-02-21	98.8056789126632	exact
hCoV-19/Scotland/SCOT-26296/2023|2023-02-14|2023-03-10	99.6506315506584	exact
hCoV-19/Austria/AGES-1120439/2023|2023-02-27|2023-03-29	99.8773716660422	exact
hCoV-19/Germany/BY-RKI-I-1112136/2023|2023-02-16|2023-03-02	99.7577714977796	exact
hCoV-19/England/QEUH-326C2EB6/2023|2023-02-06|2023-02-15	98.9435079573366	exact
hCoV-19/England/PHEC-YYEB3DZ/2023|2023-02-05|2023-02-20	99.243849979836	exact
hCoV-19/Denmark/DCGC-642650/2023|2023-02-27|2023-03-08	98.4706910459801	exact
hCoV-19/Canada/ON-PHL-23-11198/2023|2023-02-10|2023-02-21	98.2906558094149	exact
hCoV-19/Canada/ON-PHL-23-14646/2023|2023-02-28|2023-03-06	95.7908549510447	exact
hCoV-19/Panama/M269135-GMI/2023|2023-02-24|2023-03-18	99.462654486835	exact
hCoV-19/Wales/PHWC-PKM7I6/2023|2023-02-02|2023-02-22	99.4223923702062	exact
hCoV-19/USA/MS-UMMC-S71E15-538878/2023|2023-02-10|2023-02-26	98.7665523963165	exact
hCoV-19/Netherlands/GR-RIVM-127446/2023|2023-02-21|2023-03-14	99.16403303089	exact
hCoV-19/France/ARA-HCL-723000280301/2023|2023-02-20|2023-03-03	99.5206168286959	exact
hCoV-19/Netherlands/NB-MVD-C2300223/2023|2023-02-09|2023-03-07	98.9909557235421	exact
hCoV-19/Lithuania/MB-02060071/2023|2023-02-02|2023-02-17	99.8218427510168	exact
hCoV-19/Japan/TKYkbm87578/2023|2023-02-02|2023-02-24	99.878869448183	exact
hCoV-19/Austria/LB-R00124-S160/2023|2023-02-06|2023-02-13	99.3009343281576	exact
hCoV-19/USA/CT-YPL-1140/2023|2023-02-20|2023-02-27	85.5753046522588	exact
hCoV-19/England/BRBR-326EFB25/2023|2023-02-28|2023-03-08	98.8157717669224	parent
hCoV-19/USA/PA-VSP18387/2023|2023-02-19|2023-04-25	99.3143087627307	exact
hCoV-19/Italy/APU-IZSPB-PT7775/2023|2023-02-07|2023-02-13	99.7543741588156	exact
hCoV-19/England/PHEC-YYERPYD/2023|2023-02-15|2023-03-02	99.1638402901373	exact
hCoV-19/USA/ND-NDDH-22705/2023|2023-02-21|2023-03-06	93.1970724139094	exact
hCoV-19/USA/WA-CDC-UW23022738492/2023|2023-02-27|2023-03-06	99.7036737717615	exact
hCoV-19/SouthKorea/KDCA215258/2023|2023-02-11|2023-03-09	97.1775959044828	exact
hCoV-19/Japan/PG-455562/2023|2023-02-20|2023-06-28	99.4583865975913	exact
hCoV-19/Australia/VIC-VIDRL-00007420/2023|2023-02-28|2023-06-22	99.9392158849154	exact
hCoV-19/Scotland/SCOT-26644/2023|2023-02-22|2023-03-15	99.2205348743448	exact
hCoV-19/USA/GA-GPHL-0262/2023|2023-02-07|2023-03-20	98.1920828012635	exact
hCoV-19/England/BRBR-326CFDCB/2023|2023-02-14|2023-02-22	98.9771542007335	exact
hCoV-19/NewZealand/23ZA0893/2023|2023-02-01|2023-02-17	99.5177391069742	exact
hCoV-19/England/PHEC-YYEGEGA/2023|2023-02-17|2023-03-06	98.8114423851733	exact
hCoV-19/Austria/IMBA_IMP-2945_D07/2023|2023-02-21|2023-03-03	99.6938384998086	exact
hCoV-19/USA/TX-HMH-MCoV-125760/2023|2023-02-16|2023-02-27	97.2105387126081	exact
hCoV-19/Singapore/R17MR70/2023|2023-02-23|2023-03-07	98.7898494854346	exact
hCoV-19/England/PHEP-YYGJAZB/2023|2023-02-03|2023-02-17	99.8788857488898	exact
hCoV-19/Finland/THL-02829/2023|2023-02-17|2023-03-03	98.9346328348177	exact
hCoV-19/England/PHEC-YYENBFJ/2023|2023-02-03|2023-02-20	99.5803538456374	exact
hCoV-19/USA/NY-SUNYQB-X5096/2023|2023-02-15|2023-03-30	98.9858284639667	exact
hCoV-19/USA/WA-UW-2121771/2023|2023-02-21|2023-03-03	99.2373398413667	exact
hCoV-19/Spain/CL-40799/2023|2023-02-24|2023-04-21	99.7414458883181	exact
hCoV-19/USA/MD-HP45074-PIDJQGDTDV/2023|2023-02-13|2023-03-30	98.5290102389078	exact
hCoV-19/Austria/AGES-1122011/2023|2023-02-28|2023-03-29	99.7470403723566	exact
hCoV-19/Greece/3214/2023|2023-02-20|2023-04-04	86.0467472809566	parent
hCoV-19/Austria/Medilab_1719/2023|2023-02-18|2023-02-23	99.1827537499159	exact
hCoV-19/CzechRepublic/NRL_23-s906/2023|2023-02-27|2023-03-31	93.148417176256	exact
hCoV-19/England/PHEP-YYGM96E/2023|2023-02-22|2023-03-08	99.5760573331987	exact
hCoV-19/USA/MN-MDH-34185/2023|2023-02-13|2023-02-22	98.7074623851358	exact
hCoV-19/England/BRBR-326C4573/2023|2023-02-07|2023-02-15	99.0546359843897	exact
hCoV-19/USA/IL-2232023087/2023|2023-02-22|2023-03-06	99.4128564197739	exact
hCoV-19/USA/CA-CDPH-FS47315633/2023|2023-02-13|2023-03-24	98.6171687459851	exact
hCoV-19/England/PHEP-YYGM51R/2023|2023-02-21|2023-03-08	99.9865387851254	exact
hCoV-19/Austria/IMBA_IMP-2930_F10/2023|2023-02-13|2023-02-23	99.8090874379534	exact
hCoV-19/USA/NY-URMC-N0S1D845-1/2023|2023-02-10|2023-03-25	98.7398196869658	exact
hCoV-19/Germany/HH-RKI-I-1105078/2023|2023-02-01|2023-02-16	99.6475208969754	exact
hCoV-19/USA/TX-PHH-SPID1004195998/2023|2023-02-06|2023-03-16	98.4769700426046	exact
hCoV-19/USA/RI-RISHL-D11267/2023|2023-02-27|2023-03-28	99.1022192333558	exact
hCoV-19/Japan/PG-463434/2023|2023-02-24|2023-03-24	98.7551308794832	exact
hCoV-19/USA/IN-CDC-LC1016342/2023|2023-02-15|2023-03-16	99.9392425572133	exact
hCoV-19/USA/NV-NSPHL-23-S002756/2023|2023-02-20|2023-02-27	99.9089529590288	exact
hCoV-19/USA/CT-Yale-24246/2023|2023-02-20|2023-03-08	99.179031661115	exact
hCoV-19/USA/IA-SHL-2238496/2023|2023-02-06|2023-02-17	99.7234308071098	exact
hCoV-19/Germany/BW-RKI-I-1118443/2023|2023-02-21|2023-03-10	99.2753623188406	exact
hCoV-19/Germany/BW-RKI-I-1114924/2023|2023-02-23|2023-03-10	99.6395243068423	exact
hCoV-19/Beijing/BJCDC-0599/2023|2023-02-07|2023-04-06	99.469442578912	exact
hCoV-19/Germany/NW-RKI-I-1119432/2023|2023-02-20|2023-03-21	99.0958894901354	exact
hCoV-19/Ireland/SO-NVRL-SIRL00009223/2023|2023-02-13|2023-03-01	99.092809928504	exact
hCoV-19/Canada/ON-PHL-23-09923/2023|2023-02-02|2023-02-13	98.7884906612822	exact
hCoV-19/USA/NY-URMC-N0S1D939-1/2023|2023-02-17|2023-03-17	99.332573115106	exact
hCoV-19/SouthKorea/KDCA217330/2023|2023-02-11|2023-03-10	99.2075484369229	exact
hCoV-19/CostaRica/INC-10485-786170/2023|2023-02-24|2023-03-27	99.1899976472961	exact
hCoV-19/Denmark/DCGC-641983/2023|2023-02-16|2023-02-23	98.8000806668459	exact
hCoV-19/Italy/TAA-PAB_SABES_1900980474/2023|2023-02-10|2023-02-21	99.1589258571187	exact
hCoV-19/England/PHEC-YYE8WXA/2023|2023-02-27|2023-03-13	98.3346204210456	exact
hCoV-19/Germany/BW-RKI-I-1111526/2023|2023-02-16|2023-03-02	94.6340148886718	exact
hCoV-19/Shaanxi/SCDC-0216/2023|2023-02-27|2023-04-03	98.13614534708	exact
hCoV-19/Sweden/23M02078/2023|2023-02-20|2023-04-27	96.7420441267441	exact
hCoV-19/Germany/BB-RKI-I-1115224/2023|2023-02-26|2023-03-10	99.6559633027523	exact
hCoV-19/France/BRE-IPP03881/2023|2023-02-06|2023-02-28	98.5158011644735	exact
hCoV-19/Brazil/AM-FIOCRUZ-ILMD2300402/2023|2023-02-09|2023-04-17	98.5162006661956	exact
hCoV-19/Ireland/D-FAW32337_42/2023|2023-02-28|2023-03-03	99.5784006205943	exact
hCoV-19/USA/TX-UHS-UTHSA7315-P0/2023|2023-02-25|2023-03-30	99.8371059150915	exact
hCoV-19/USA/TX-PHH-SPID1004196003/2023|2023-02-10|2023-03-16	98.3527911969941	exact
hCoV-19/France/GES-ESPACEBIO-M230223BI014/2023|2023-02-22|2023-05-03	98.8918737407656	exact
hCoV-19/England/PHEP-YYGMGT5/2023|2023-02-16|2023-03-06	98.4926482958178	exact
hCoV-19/USA/NY-URMC-N0S1E028-1/2023|2023-02-19|2023-03-12	99.2437229000706	exact
hCoV-19/Italy/EMR_AUSLRomagna_C017-26/2023|2023-02-28|2023-03-06	99.3209918248767	exact
hCoV-19/USA/TX-UHS-UTHSA7240-P0/2023|2023-02-13|2023-03-13	98.2296650717703	exact
hCoV-19/Germany/BY-RKI-I-1110981/2023|2023-02-14|2023-02-23	99.7580075958727	exact
hCoV-19/Belgium/UZA-MI23081848/2023|2023-02-24|2023-03-15	98.6339625180849	exact
hCoV-19/England/PHEC-YYE8RHP/2023|2023-02-24|2023-03-10	99.1531688957591	exact
hCoV-19/Germany/BY-RKI-I-1114748/2023|2023-02-25|2023-03-10	97.561057659961	exact
hCoV-19/Belgium/Aalst-OLVZ-898729101/2023|2023-02-06|2023-03-28	98.620364762097	exact
hCoV-19/Germany/RP-RKI-I-1106976/2023|2023-02-01|2023-02-23	99.5697045080176	exact
hCoV-19/Germany/BW-RKI-I-1106052/2023|2023-02-06|2023-02-16	96.480156587473	exact
hCoV-19/Denmark/DCGC-642828/2023|2023-02-28|2023-03-08	98.1349553061362	exact
hCoV-19/Italy/EMR_AUSLRomagna_C012-29/2023|2023-02-09|2023-02-16	97.9729044900166	exact
hCoV-19/Malaysia/UNIMAS-B19238/2023|2023-02-01|2023-04-05	99.8482856275918	exact
hCoV-19/Denmark/DCGC-641116/2023|2023-02-06|2023-02-14	99.0223088294584	exact
hCoV-19/SouthAfrica/NICD-N52996/2023|2023-02-07|2023-03-22	98.9908599775747	exact
hCoV-19/Germany/SN-RKI-I-1108068/2023|2023-02-02|2023-02-23	99.7388414055081	exact
hCoV-19/Austria/AGES-1119286/2023|2023-02-20|2023-03-06	99.5241148874414	exact
hCoV-19/Spain/CL-40455/2023|2023-02-01|2023-04-21	99.5595898470331	exact
hCoV-19/France/PDL-IPP-04637/2023|2023-02-20|2023-03-03	98.795302352189	exact
hCoV-19/CostaRica/INC-10265-784850/2023|2023-02-13|2023-03-20	98.6515115848942	exact
hCoV-19/USA/NY-PRL-230213_81A04/2023|2023-02-09|2023-02-20	99.4827180813543	exact
hCoV-19/Canada/ON-PHL-23-13902/2023|2023-02-20|2023-03-06	99.0916125559331	exact
hCoV-19/USA/CA-HLX-STM-7GB6MKJUQ/2023|2023-02-28|2023-03-22	99.3928822996679	exact
hCoV-19/Germany/BW-RKI-I-1117187/2023|2023-02-25|2023-03-10	98.3192142833035	exact
hCoV-19/USA/NC-ECU-117307821/2023|2023-02-15|2023-03-29	98.7025646196767	exact
hCoV-19/Ireland/WW-NVRL-SIRL00011019/2023|2023-02-22|2023-03-08	93.6982427792365	exact
hCoV-19/SouthKorea/KDCA214846/2023|2023-02-05|2023-03-06	98.9537778375833	exact
hCoV-19/Bulgaria/23BG-EU_023045_Pl213/2023|2023-02-24|2023-04-20	98.2161559512146	exact
hCoV-19/Germany/BY-RKI-I-1115491/2023|2023-02-27|2023-03-10	99.8451908191425	exact
hCoV-19/Russia/KLU-RII-MH129057S/2023|2023-02-06|2023-03-28	99.2472865351658	exact
hCoV-19/Canada/QC-L00591553001/2023|2023-02-28|2023-03-13	94.774914204966	exact
hCoV-19/USA/CA-TCPHL022823-01/2023|2023-02-21|2023-03-07	99.4220041669467	exact
hCoV-19/USA/TN-SPHL-7050/2023|2023-02-06|2023-06-15	99.8757054555227	exact
hCoV-19/USA/CA-CDPH-500103125/2023|2023-02-23|2023-03-24	99.0124617916765	exact
hCoV-19/Brazil/AM-FIOCRUZ-ILMD2300089/2023|2023-02-03|2023-02-24	99.2269946897896	exact
hCoV-19/Germany/BW-RKI-I-1124904/2023|2023-02-27|2023-03-27	99.9522868243474	exact
hCoV-19/Australia/WA11670/2023|2023-02-14|2023-02-27	99.6076825981646	exact
hCoV-19/Scotland/SCOT-27060/2023|2023-02-27|2023-03-22	98.9721195834733	exact
hCoV-19/Canada/QC-L00583861001/2023|2023-02-06|2023-02-14	98.829110729787	exact
hCoV-19/SouthKorea/KDCA215129/2023|2023-02-07|2023-03-09	98.8479029813037	exact
hCoV-19/England/PHEC-YYE89BJ/2023|2023-02-27|2023-03-15	99.4389571994894	exact
hCoV-19/USA/NC-ECU-117449904/2023|2023-02-25|2023-03-29	98.7397499663933	exact
hCoV-19/USA/CA-HLX-STM-PKNXU2ZJF/2023|2023-02-21|2023-03-14	97.1441978950191	exact
hCoV-19/USA/CA-HLX-STM-EUF227ANM/2023|2023-02-13|2023-03-03	98.8727101925787	exact
hCoV-19/Germany/SN-RKI-I-1119759/2023|2023-02-22|2023-03-21	98.9993284083277	exact
hCoV-19/Austria/LB-R00124-S035/2023|2023-02-06|2023-02-13	99.8386771526517	exact
hCoV-19/England/BRBR-326EBC80/2023|2023-02-28|2023-03-07	92.3951431166123	exact
hCoV-19/France/BFC-IPP05066/2023|2023-02-27|2023-03-14	99.4550225391913	exact
hCoV-19/France/OCC-HCL-723000291601/2023|2023-02-20|2023-03-03	98.9810966617509	exact
hCoV-19/Russia/SPE-RII-13134S/2023|2023-02-28|2023-04-28	99.0111664200188	exact
hCoV-19/Germany/BW-RKI-I-1111666/2023|2023-02-11|2023-03-02	98.3540076335878	exact
hCoV-19/SouthKorea/KDCA214514/2023|2023-02-03|2023-03-06	99.3207800941493	exact
hCoV-19/CostaRica/INC-10284-784930/2023|2023-02-17|2023-03-20	94.2860025559965	exact
hCoV-19/England/BRBR-326CD5E3/2023|2023-02-12|2023-02-21	99.0446076431389	exact
hCoV-19/Singapore/R13MR80/2023|2023-02-10|2023-02-20	99.6636394214598	exact
hCoV-19/USA/NC-WM07533/2023|2023-02-12|2023-03-17	99.3605922934545	exact
hCoV-19/Germany/BW-RKI-I-1110302/2023|2023-02-14|2023-02-23	99.1968142548596	exact
hCoV-19/SouthKorea/KDCA219902/2023|2023-02-23|2023-03-17	99.1293825002521	exact
hCoV-19/Germany/BY-RKI-I-1109684/2023|2023-02-11|2023-02-23	99.396940906947	exact
hCoV-19/USA/WA-UW-1166643/2023|2023-02-11|2023-02-22	99.4746118907193	exact
hCoV-19/USA/WI-MHDL-020176/2023|2023-02-05|2023-03-01	99.605343047966	exact
hCoV-19/Germany/SN-RKI-I-1122870/2023|2023-02-28|2023-03-22	99.7850906648758	exact
hCoV-19/NewZealand/23YA0927/2023|2023-02-06|2023-02-17	99.568325913935	exact
hCoV-19/Canada/ON-PHL-23-13934/2023|2023-02-22|2023-03-06	98.9601211509339	exact
hCoV-19/Italy/VEN-IZSVe-23RS8054-1_VI/2023|2023-02-13|2023-02-27	98.9149422198334	exact
hCoV-19/USA/IL-ASC-210967944/2023|2023-02-10|2023-03-15	98.5405878001211	exact
hCoV-19/England/PLYM-326C0FE2/2023|2023-02-06|2023-02-13	98.4824012383067	exact
hCoV-19/England/PHEP-YYGP9Z1/2023|2023-02-28|2023-03-20	95.3871000302816	exact
hCoV-19/CostaRica/INC-10197-784319/2023|2023-02-11|2023-03-10	99.2436466317063	exact
hCoV-19/Italy/EMR_AUSLRomagna_C014-23-24/2023|2023-02-16|2023-02-22	99.3853635473304	exact
hCoV-19/Reunion/ChuReu-31427701/2023|2023-02-23|2023-04-21	99.9790004199916	exact
hCoV-19/Singapore/R18MR108/2023|2023-02-28|2023-03-06	99.4568315171836	exact
hCoV-19/Germany/BY-RKI-I-1124994/2023|2023-02-10|2023-03-27	97.8381820619386	exact
hCoV-19/USA/NV-NSPHL-23-S002413/2023|2023-02-02|2023-03-30	99.3694574636679	exact
hCoV-19/Canada/QC-LSPQ-L00584843001/2023|2023-02-06|2023-02-21	99.5525200188413	exact
hCoV-19/USA/NY-URMC-N0S1D583-1/2023|2023-02-01|2023-03-12	99.3203458833821	exact
hCoV-19/USA/NV-SNPHL-730782/2023|2023-02-05|2023-03-09	91.652367013223	exact
hCoV-19/USA/ID-IBL-875331/2023|2023-02-01|2023-02-21	98.5360588274978	exact
hCoV-19/USA/NC-ECU-117265890/2023|2023-02-13|2023-02-17	98.9682753058207	exact
hCoV-19/Sweden/SUS0020609/2023|2023-02-01|2023-02-13	99.6807044667765	exact
hCoV-19/Italy/LOM_IZSLER_67267_3/2023|2023-02-21|2023-03-13	97.5442010266045	exact
hCoV-19/Austria/AGES-1117848/2023|2023-02-20|2023-03-06	99.2068581457356	exact
hCoV-19/Canada/ON-PHL-23-14520/2023|2023-02-24|2023-03-06	99.2698765182867	exact
hCoV-19/Australia/NSW-ICPMR-42194/2023|2023-02-05|2023-02-17	98.9039417251004	exact
hCoV-19/Greece/CK985/2023|2023-02-22|2023-04-04	98.9699077983046	exact
hCoV-19/Netherlands/LI-MUMC-7074/2023|2023-02-09|2023-04-11	98.9364208542291	exact
hCoV-19/USA/NY-URMC-N0S1E593-1/2023|2023-02-06|2023-03-25	98.1211978624004	exact
hCoV-19/SouthKorea/KDCA221041/2023|2023-02-28|2023-03-27	97.2803065958448	exact
hCoV-19/Japan/PG-451992/2023|2023-02-06|2023-02-27	98.7852888724385	exact
hCoV-19/England/QEUH-326C01A0/2023|2023-02-01|2023-02-13	99.3068873860233	exact
hCoV-19/Germany/BW-RKI-I-1115797/2023|2023-02-17|2023-03-10	99.3293566541974	exact
hCoV-19/Sweden/49118203LX/2023|2023-02-27|2023-04-27	99.9627963608077	exact
hCoV-19/Malaysia/IMR_LF02445/2023|2023-02-02|2023-02-17	99.9662276258021	exact
hCoV-19/Austria/AGES-1114706/2023|2023-02-07|2023-02-24	99.9864828331982	exact
hCoV-19/Germany/HB-RKI-I-1112955/2023|2023-02-16|2023-03-02	98.3389261744966	exact
hCoV-19/Japan/TKYmbc35944/2023|2023-02-01|2023-03-04	98.6138680483128	exact
hCoV-19/Japan/PG-454534/2023|2023-02-02|2023-03-28	98.6407375008411	exact
hCoV-19/Canada/ON-PHL-23-12482/2023|2023-02-14|2023-02-21	98.2980587759504	exact
hCoV-19/NorthernIreland/QEUH-326D5ADA/2023|2023-02-13|2023-02-26	99.1924901584738	exact
hCoV-19/Germany/SN-RKI-I-1107055/2023|2023-02-06|2023-02-23	98.5615862880188	exact
hCoV-19/USA/NJ-PHEL-V23005109/2023|2023-02-06|2023-02-22	98.9645519241796	exact
hCoV-19/England/QEUH-326DCC73/2023|2023-02-17|2023-03-06	95.3444115947939	exact
hCoV-19/USA/CT-CDCBI-CRSP_LEKIVENV6A47WOYK/2023|2023-02-13|2023-02-25	99.7783226413193	exact
hCoV-19/Spain/GA-CHUVI-35202221/2023|2023-02-02|2023-05-05	98.7360445234184	exact
hCoV-19/Denmark/DCGC-640935/2023|2023-02-03|2023-02-14	99.3364098763769	exact
hCoV-19/England/PHEP-YYGMET3/2023|2023-02-17|2023-03-06	98.2601379774525	exact
hCoV-19/USA/CA-HLX-STM-NVTFTP3ME/2023|2023-02-22|2023-03-21	99.4896246054664	exact
hCoV-19/Japan/PG-452780/2023|2023-02-05|2023-02-28	98.8495694294941	exact
hCoV-19/Italy/VEN-IZSVe-23RS8059-1_PD/2023|2023-02-23|2023-03-07	98.9988241222913	exact
hCoV-19/SouthKorea/KDCA218381/2023|2023-02-18|2023-03-10	98.6170928667564	exact
hCoV-19/SouthKorea/KDCA218193/2023|2023-02-16|2023-03-10	99.14955124542	exact
hCoV-19/Germany/BE-ChVir-LB-17-4719/2023|2023-02-08|2023-02-25	99.7097438320564	exact
hCoV-19/SouthKorea/KDCA216790/2023|2023-02-12|2023-03-06	97.26630800269	exact
hCoV-19/Scotland/SCOT-27242/2023|2023-02-28|2023-03-23	99.8353439295675	exact
hCoV-19/USA/WA-CDC-UW23020514750/2023|2023-02-05|2023-02-13	99.7142376870062	exact
hCoV-19/Sweden/079381/2023|2023-02-12|2023-03-03	99.7125367783828	exact
hCoV-19/USA/CA-SEARCH-134167/2023|2023-02-12|2023-05-12	99.7157937474624	exact
hCoV-19/Germany/SH-RKI-I-1114458/2023|2023-02-15|2023-03-02	96.6690219037044	exact
hCoV-19/Austria/AGES-1112384/2023|2023-02-06|2023-02-17	99.780768322709	exact
hCoV-19/Australia/QLD0x012EDD/2023|2023-02-11|2023-02-27	99.0689772341149	exact
hCoV-19/England/PHEC-YYE8OPY/2023|2023-02-23|2023-03-13	99.4724816880586	exact
hCoV-19/SouthKorea/KDCA218478/2023|2023-02-18|2023-03-09	96.6093729018397	exact
hCoV-19/Brazil/SP-IB_CEVC_2205969/2023|2023-02-04|2023-03-29	99.533478771606	exact
hCoV-19/Italy/FVG-PN-65344267/2023|2023-02-16|2023-03-03	99.5418561563079	exact
hCoV-19/USA/MN-MDH-34102/2023|2023-02-03|2023-02-22	99.0307925290257	exact
hCoV-19/France/BFC-IPP04378/2023|2023-02-13|2023-03-10	95.9310739406994	exact
hCoV-19/Canada/ON-PHL-23-15305/2023|2023-02-28|2023-03-06	86.0037018340905	exact
hCoV-19/Sweden/03_SE600_000200536985N2/2023|2023-02-13|2023-02-25	92.0855469282114	exact
hCoV-19/USA/HI-H2320032/2023|2023-02-06|2023-02-28	99.6156569232325	exact
hCoV-19/Spain/CT-HUGTiP-F2R033/2023|2023-02-13|2023-02-15	99.8819521737664	exact
hCoV-19/USA/CA-SCPHL-2300368/2023|2023-02-07|2023-02-26	99.9122895793273	exact
hCoV-19/Germany/NW-RKI-I-1102249/2023|2023-02-03|2023-02-10	99.7673006879806	exact
hCoV-19/Israel/ICH-741196417/2023|2023-02-23|2023-03-06	98.3450822423632	exact
hCoV-19/Germany/BY-RKI-I-1112243/2023|2023-02-14|2023-03-02	98.5836361189611	exact
hCoV-19/Romania/217454/2023|2023-02-02|2023-04-03	99.0755059503799	exact
hCoV-19/Austria/AGES-1114586/2023|2023-02-06|2023-02-24	99.9527713119455	exact
hCoV-19/Sweden/2A677007521/2023|2023-02-10|2023-03-03	99.5800488795566	exact
hCoV-19/SouthKorea/KDCA220479/2023|2023-02-27|2023-03-17	99.2133396086869	exact
hCoV-19/Canada/ON-KHS-23-02438-v1/2023|2023-02-20|2023-03-01	99.148664109294	exact
hCoV-19/Spain/AB-HGUA-60676746/2023|2023-02-17|2023-02-28	99.4211872391977	exact
hCoV-19/Germany/BW-RKI-I-1114926/2023|2023-02-23|2023-03-10	99.6767459088154	exact
hCoV-19/Australia/VIC81448/2023|2023-02-10|2023-02-24	99.6277416325709	exact
hCoV-19/Canada/ON-PHL-23-15312/2023|2023-02-28|2023-03-06	98.2029278142352	exact
hCoV-19/Ecuador/NIC-INSPI-0006-5151/2023|2023-02-10|2023-07-07	99.1995156733486	exact
hCoV-19/Oman/5235390/2023|2023-02-23|2023-03-23	92.3198706504531	exact
hCoV-19/Japan/KU8395A4900/2023|2023-02-03|2023-04-03	99.3392366002549	exact
hCoV-19/Australia/QLD0x012E3B/2023|2023-02-02|2023-02-20	99.9091459721381	exact
hCoV-19/France/NOR-CHURouen-0855465/2023|2023-02-24|2023-04-21	93.1399925983245	exact
hCoV-19/SouthAfrica/NICD-N53409/2023|2023-02-28|2023-03-30	99.8149207524313	exact
hCoV-19/Germany/BW-RKI-I-1114889/2023|2023-02-21|2023-03-10	99.801219635457	exact
hCoV-19/Brazil/SP-LVCM-075/2023|2023-02-28|2023-07-04	98.62907572083	exact
hCoV-19/USA/TX-PHH-SPID1004196163/2023|2023-02-18|2023-03-21	99.4360902255639	exact
hCoV-19/Belgium/AZDelta-09759/2023|2023-02-20|2023-03-23	99.116322827767	exact
hCoV-19/SouthAfrica/NICD-N53710/2023|2023-02-04|2023-02-23	99.6736204576043	exact
hCoV-19/USA/CT-Yale-24269/2023|2023-02-19|2023-03-08	98.4892836714781	exact
hCoV-19/Italy/PIE_IRCC_15890623/2023|2023-02-06|2023-02-14	99.3162393162393	exact
hCoV-19/Tianjin/TJCDC-20230221-3/2023|2023-02-08|2023-02-27	99.4909918960552	exact
hCoV-19/Portugal/PT46083/2023|2023-02-02|2023-02-19	90.8405426330495	exact
hCoV-19/England/PHEC-YYEGSKN/2023|2023-02-23|2023-03-07	99.0128265395205	exact
hCoV-19/USA/IL-CDC-LC1011450/2023|2023-02-13|2023-02-24	99.9932571390041	exact
hCoV-19/Germany/HH-RKI-I-1115166/2023|2023-02-26|2023-03-10	99.223733504337	exact
hCoV-19/Ireland/G-GUH-N1004/2023|2023-02-20|2023-03-06	98.3191582344438	exact
hCoV-19/USA/CA-CDC-LC1004632/2023|2023-02-02|2023-02-14	99.0136261948342	exact
hCoV-19/Netherlands/GR-UMCG-MMB_7431/2023|2023-02-19|2023-03-08	92.449523039067	exact
hCoV-19/Germany/BY-RKI-I-1107646/2023|2023-02-11|2023-02-23	99.5189558313991	exact
hCoV-19/Denmark/DCGC-641849/2023|2023-02-14|2023-02-21	98.8605808012907	exact
hCoV-19/Austria/AGES-1116227/2023|2023-02-10|2023-02-24	99.8372771035324	exact
hCoV-19/Italy/EMR_AUSLRomagna_C011-04/2023|2023-02-07|2023-02-13	99.101320990574	exact
hCoV-19/Netherlands/GE-RIVM-127342/2023|2023-02-20|2023-03-14	99.1539245667686	exact
hCoV-19/Brazil/AM-FIOCRUZ-ILMD2300671/2023|2023-02-12|2023-05-29	99.1992194071532	exact
hCoV-19/France/GES-IPP05102/2023|2023-02-27|2023-03-14	98.8452733638567	exact
hCoV-19/NewZealand/23ZA1048/2023|2023-02-14|2023-03-20	96.7519983810584	exact
hCoV-19/Canada/NS-NSH-599721/2023|2023-02-07|2023-08-01	99.7874709037547	exact
hCoV-19/USA/TX-PHH-SPID1004426537/2023|2023-02-16|2023-05-17	97.9284179425195	exact
hCoV-19/env/Austria/CeMM34966/2023|2023-02-26|2023-03-13	99.9863574351978	exact
hCoV-19/Israel/ICH-741196472/2023|2023-02-27|2023-03-06	97.2518775468966	exact
hCoV-19/Poland/WSSEGorzow-S0061/2023|2023-02-13|2023-03-15	96.8971093592076	exact
hCoV-19/Germany/NW-RKI-I-1108373/2023|2023-02-05|2023-02-23	99.707267833109	exact
hCoV-19/England/PHEC-YYENKOJ/2023|2023-02-08|2023-02-20	95.9532525103268	exact
hCoV-19/SouthKorea/KDCA214649/2023|2023-02-04|2023-03-06	98.8402971528455	exact
hCoV-19/Australia/SA523081/2023|2023-02-19|2023-02-27	99.5912213101022	exact
hCoV-19/USA/MD-HP44123-PIDAKMXMES/2023|2023-02-05|2023-03-30	99.0165613795458	exact
hCoV-19/Malaysia/C19UMB3822/2023|2023-02-18|2023-03-28	99.6605042016807	exact
hCoV-19/Japan/PG-449896/2023|2023-02-07|2023-02-22	99.4786060279871	exact
hCoV-19/Japan/PG-454399/2023|2023-02-17|2023-03-14	99.1890709647027	exact
hCoV-19/Netherlands/NB-MVD-C2300336/2023|2023-02-24|2023-03-07	98.7621842220648	exact
hCoV-19/Denmark/DCGC-641440/2023|2023-02-08|2023-02-16	99.8015939738373	exact
hCoV-19/Sweden/38733530XXP/2023|2023-02-08|2023-02-24	98.5935349602229	exact
hCoV-19/Italy/FVG-PN-65344269/2023|2023-02-17|2023-03-03	98.6285213640652	exact
hCoV-19/Brazil/RJ-FIOCRUZ-2084/2023|2023-02-15|2023-04-28	92.3051041351233	exact
hCoV-19/Austria/LB-R00125-S256/2023|2023-02-15|2023-02-20	99.2606036163205	exact
hCoV-19/Brazil/AM-FIOCRUZ-ILMD2300715/2023|2023-02-13|2023-05-29	98.8829447192221	exact
hCoV-19/Spain/CL-40442/2023|2023-02-02|2023-04-21	99.7381232163841	exact
hCoV-19/SouthKorea/KDCA218711/2023|2023-02-19|2023-03-10	99.035164391851	exact
hCoV-19/USA/CA-CDPH-1002014486/2023|2023-02-10|2023-06-27	95.97389929703	exact
hCoV-19/USA/TN-SPHL-7826/2023|2023-02-19|2023-04-05	98.9668096025931	exact
hCoV-19/NewZealand/23ZA1014/2023|2023-02-09|2023-03-20	99.9730203696209	exact
hCoV-19/Jiangsu/SZCDC-278/2023|2023-02-25|2023-03-22	98.9677938268709	exact
hCoV-19/Slovakia/BA_23_00001226/2023|2023-02-07|2023-03-10	99.3499095234904	exact
hCoV-19/USA/NY-URMC-N0S1F301-1/2023|2023-02-13|2023-04-14	99.0678335512859	exact
hCoV-19/NewZealand/23XA1291/2023|2023-02-27|2023-03-20	98.188809066073	exact
hCoV-19/Denmark/DCGC-642197/2023|2023-02-22|2023-02-28	99.8823371209574	exact
hCoV-19/England/PHEC-YYEGOB4/2023|2023-02-20|2023-03-08	99.3321027017956	exact
hCoV-19/Australia/VIC-VIDRL-00006907/2023|2023-02-05|2023-06-22	99.4064481316606	exact
hCoV-19/Netherlands/GR-UMCG-MMB_7346/2023|2023-02-03|2023-02-22	97.2744138977905	exact
hCoV-19/Germany/SN-RKI-I-1108009/2023|2023-02-01|2023-02-23	99.734632180047	exact
hCoV-19/Luxembourg/LNS0244915/2023|2023-02-14|2023-02-27	98.9474749519279	exact
hCoV-19/France/HDF-IPP04811/2023|2023-02-20|2023-03-14	99.4180178967907	exact
hCoV-19/Australia/QLD0x012EB9/2023|2023-02-11|2023-02-27	99.155280339234	exact
hCoV-19/Sweden/SUS0020741/2023|2023-02-11|2023-03-01	98.9632611977856	exact
hCoV-19/SouthKorea/KDCA218230/2023|2023-02-17|2023-03-09	98.8301515716659	exact
hCoV-19/SouthKorea/KDCA219933/2023|2023-02-23|2023-03-17	99.1427418812613	exact
hCoV-19/USA/CT-Yale-24135/2023|2023-02-06|2023-02-22	95.5192320601463	exact
hCoV-19/Germany/SN-RKI-I-1118111/2023|2023-02-16|2023-03-10	98.6899563318777	exact
hCoV-19/Brazil/RN-LACENRN-240916826/2023|2023-02-17|2023-06-01	99.0271394545272	exact
hCoV-19/Australia/SA524633/2023|2023-02-21|2023-02-27	99.460437682228	exact
hCoV-19/Italy/LAZ-IFO-2302080149/2023|2023-02-07|2023-02-13	99.7984818969571	exact
hCoV-19/Ireland/D-CHI-L23IRL01216/2023|2023-02-02|2023-02-14	98.8070904399692	exact
hCoV-19/Austria/AGES-1118949/2023|2023-02-20|2023-03-06	99.5306591031875	exact
hCoV-19/France/IDF-IPP04605/2023|2023-02-20|2023-03-10	98.2675099239723	exact
hCoV-19/USA/VA-VTVAS3-GSC42193/2023|2023-02-04|2023-02-28	99.996601298304	exact
hCoV-19/SouthAfrica/CERI-KRISP-K054474/2023|2023-02-27|2023-03-27	99.2762849293038	exact
hCoV-19/Germany/NI-RKI-I-1108295/2023|2023-02-10|2023-02-23	99.5222072678331	exact
hCoV-19/SouthAfrica/NICD-N53501/2023|2023-02-02|2023-02-23	99.8990476831443	exact
hCoV-19/Hubei/HCDC-745/2023|2023-02-27|2023-03-11	98.6697649356772	exact
hCoV-19/USA/TX-PHH-SPID1004196201/2023|2023-02-13|2023-03-21	99.4124756597059	exact
hCoV-19/Germany/BY-RKI-I-1108899/2023|2023-02-14|2023-02-23	98.9008403361345	exact
hCoV-19/Austria/LB-R00124-S100/2023|2023-02-06|2023-02-13	97.5532701485515	exact
hCoV-19/Slovenia/5950/2023|2023-02-06|2023-03-20	99.2335876836196	exact
hCoV-19/Japan/PG-462815/2023|2023-02-27|2023-03-19	99.8688105489774	exact
hCoV-19/Slovenia/NLZOH-004995/2023|2023-02-03|2023-02-21	99.2457257794167	exact
hCoV-19/SouthKorea/KDCA218947/2023|2023-02-25|2023-03-09	95.0138130853716	exact
hCoV-19/Scotland/SCOT-26687/2023|2023-02-16|2023-03-15	99.7749790092359	exact
hCoV-19/Germany/BE-ChVir-LB-24-47195/2023|2023-02-15|2023-02-25	98.5487191602822	exact
hCoV-19/Denmark/DCGC-642069/2023|2023-02-10|2023-02-23	99.0387200860446	exact
hCoV-19/Netherlands/GE-RIVM-126696/2023|2023-02-05|2023-03-07	98.4219911846842	exact
hCoV-19/Germany/BY-RKI-I-1107522/2023|2023-02-08|2023-02-23	99.4214014195849	exact
hCoV-19/England/PHEP-YYGMS7U/2023|2023-02-20|2023-03-06	99.5929215448796	exact
hCoV-19/Japan/TKYnat12294/2023|2023-02-08|2023-03-17	99.6702779086199	exact
hCoV-19/England/BRBR-326D27E5/2023|2023-02-12|2023-02-22	98.634100390257	exact
hCoV-19/Brazil/SP-FIOCRUZ-2829/2023|2023-02-07|2023-06-02	99.047811311867	exact
hCoV-19/England/PHEC-YYEBTWH/2023|2023-02-03|2023-02-17	98.8450174590384	exact
hCoV-19/Netherlands/ZH-EMC-7906/2023|2023-02-28|2023-03-20	98.8674172407999	exact
hCoV-19/England/PHEC-YYED6TT/2023|2023-02-10|2023-02-28	98.5900835879016	exact
hCoV-19/USA/HI-H2320267/2023|2023-02-25|2023-03-11	98.4625218678509	exact
hCoV-19/Belgium/UZA-UA-MI23071147/2023|2023-02-15|2023-02-28	99.168937788096	exact
hCoV-19/USA/WA-UW-0843636/2023|2023-02-08|2023-02-22	99.8644159717985	exact
hCoV-19/USA/NV-NSPHL-23-S002782/2023|2023-02-22|2023-03-30	98.1083086053413	exact
hCoV-19/USA/MI-UM-10050008937/2023|2023-02-24|2023-04-24	99.9797139669338	exact
hCoV-19/Japan/PG-449093/2023|2023-02-06|2023-02-28	98.9234650967199	exact
hCoV-19/Germany/BY-RKI-I-1125475/2023|2023-02-25|2023-03-27	98.9085396664982	exact
hCoV-19/SouthKorea/KDCA214096/2023|2023-02-01|2023-03-06	99.7848884108631	exact
hCoV-19/USA/IL-CDC-LC1022473/2023|2023-02-21|2023-03-10	99.7311004458967	exact
hCoV-19/Austria/Medilab_1688/2023|2023-02-18|2023-02-23	99.2877062124114	exact
hCoV-19/NewZealand/23ZA0916/2023|2023-02-04|2023-02-17	99.9291713042598	exact
hCoV-19/USA/CA-HLX-STM-C4FEMVQUZ/2023|2023-02-09|2023-03-03	99.577237954637	exact
hCoV-19/USA/MT-MTPHL-4085494/2023|2023-02-08|2023-02-22	99.8279874532025	exact
hCoV-19/Netherlands/OV-RIVM-127635/2023|2023-02-22|2023-03-17	97.1148944846569	exact
hCoV-19/Germany/BW-RKI-I-1100199/2023|2023-02-01|2023-02-10	98.9414611196989	exact
hCoV-19/Germany/RP-RKI-I-1113154/2023|2023-02-14|2023-03-02	98.892431616043	exact
hCoV-19/Australia/SA525064/2023|2023-02-26|2023-03-14	95.7033747182127	exact
hCoV-19/Sweden/23-519914/2023|2023-02-24|2023-03-17	99.9860012598866	exact
hCoV-19/Germany/NI-RKI-I-1112518/2023|2023-02-16|2023-03-02	96.2383075736749	exact
hCoV-19/USA/CA-HLX-STM-7URWTANNB/2023|2023-02-21|2023-03-14	99.5509684337511	exact
hCoV-19/SouthKorea/KDCA215291/2023|2023-02-11|2023-03-09	99.4327145782283	exact
hCoV-19/USA/NY-URMC-N0S1D574-1/2023|2023-02-01|2023-03-12	99.1151037986609	exact
hCoV-19/Germany/SH-RKI-I-1120956/2023|2023-02-28|2023-03-21	97.8381820619386	exact
hCoV-19/England/PHEC-YYEGIFP/2023|2023-02-22|2023-03-06	98.991935483871	exact
hCoV-19/Ireland/D-NVRL-SIRL00008232/2023|2023-02-06|2023-02-22	97.5612224246104	exact
hCoV-19/SouthAfrica/CERI-KRISP-K053786/2023|2023-02-21|2023-03-08	99.6777117534495	exact
hCoV-19/Japan/PG-455639/2023|2023-02-15|2023-03-13	99.310414424112	exact
hCoV-19/Germany/HH-RKI-I-1119892/2023|2023-02-25|2023-03-21	99.0429818670248	exact
hCoV-19/Austria/AGES-1121998/2023|2023-02-27|2023-03-29	99.82559332467	exact
hCoV-19/Italy/CAM-90390374204_IZSM_COLLI_TIGEM/2023|2023-02-22|2023-03-17	99.7079262765636	exact
hCoV-19/Italy/EMR_AUSLRomagna_C009-14/2023|2023-02-05|2023-02-05	99.6520505371259	exact
hCoV-19/Scotland/SCOT-27082/2023|2023-02-27|2023-03-22	99.465941152761	exact
hCoV-19/Japan/PG-451111/2023|2023-02-08|2023-03-01	99.4213040845165	exact
hCoV-19/France/ARA-HCL-723000288001/2023|2023-02-20|2023-03-03	98.5221179624665	exact
hCoV-19/Denmark/DCGC-642674/2023|2023-02-28|2023-03-08	98.5278300618446	exact
hCoV-19/England/PHEP-YYGKB1Y/2023|2023-02-05|2023-02-20	99.0276235658289	exact
hCoV-19/SouthKorea/KDCA219736/2023|2023-02-22|2023-03-17	98.8739117281253	exact
hCoV-19/Ireland/D-BH-270014230/2023|2023-02-02|2023-02-09	99.9224178641301	exact
hCoV-19/Australia/WA11842/2023|2023-02-22|2023-03-07	98.6697138179213	exact
hCoV-19/England/QEUH-326E656C/2023|2023-02-23|2023-03-06	98.785370613371	exact
hCoV-19/Poland/2303-031_wsselodz/2023|2023-02-20|2023-03-06	98.8361774744027	parent
hCoV-19/Canada/ON-PHL-23-12444/2023|2023-02-14|2023-02-21	99.0378145606244	exact
hCoV-19/Austria/Medilab_1683/2023|2023-02-18|2023-02-23	98.4586908968534	exact
hCoV-19/Germany/BW-RKI-I-1113328/2023|2023-02-20|2023-03-02	99.4876980114594	exact
hCoV-19/Italy/LOM_ASSTMonza_6000211124_145000/2023|2023-02-06|2023-02-20	93.1822786519889	exact
hCoV-19/USA/NV-NSPHL-23-00007791/2023|2023-02-28|2023-03-16	98.2665587481451	exact
hCoV-19/Brazil/AM-FIOCRUZ-ILMD2300308/2023|2023-02-07|2023-04-17	98.1999259782645	exact
hCoV-19/Sweden/DA10793213/2023|2023-02-01|2023-02-17	99.4965429281063	exact
hCoV-19/USA/WA-UW-0690559/2023|2023-02-06|2023-02-22	99.0609851181396	exact
hCoV-19/USA/CA-LACPHL-AF19224/2023|2023-02-08|2023-02-22	99.1435700316947	exact
hCoV-19/Brazil/ES-LACENES-321418934/2023|2023-02-13|2023-06-23	99.1241367694122	exact
hCoV-19/Italy/APU-IZSPB-PT7772/2023|2023-02-01|2023-02-13	99.7442799461642	exact
hCoV-19/CostaRica/INC-10304-785050/2023|2023-02-21|2023-03-20	94.3736337649235	exact
hCoV-19/Germany/BW-RKI-I-1115947/2023|2023-02-17|2023-03-10	99.4978600074141	exact
hCoV-19/Germany/NW-RKI-I-1118654/2023|2023-02-27|2023-03-10	98.6825300799892	exact
hCoV-19/Canada/ON-PHL-23-14494/2023|2023-02-25|2023-03-06	93.6072137545843	exact
hCoV-19/Japan/PG-448062/2023|2023-02-03|2023-02-18	98.41867976583	exact
hCoV-19/Brazil/AM-FIOCRUZ-ILMD2301121/2023|2023-02-19|2023-05-29	98.7281719995962	exact
hCoV-19/Bahrain/CDL-741003260/2023|2023-02-01|2023-02-15	99.2833350156455	exact
hCoV-19/England/PHEC-YYE8DIH/2023|2023-02-23|2023-03-10	97.1103121534895	exact
hCoV-19/Germany/HE-RKI-I-1111819/2023|2023-02-09|2023-03-02	99.4618592762007	exact
hCoV-19/Scotland/SCOT-25856/2023|2023-02-05|2023-03-08	98.7541137752703	exact
hCoV-19/SouthKorea/KDCA217143/2023|2023-02-21|2023-03-09	99.5394493562376	exact
hCoV-19/USA/WI-WSLH-2300519/2023|2023-02-15|2023-05-03	92.679979862393	parent
hCoV-19/Russia/SPE-RII-12459S/2023|2023-02-20|2023-03-28	93.4079978475095	exact
hCoV-19/USA/SC-DHEC-0126/2023|2023-02-07|2023-02-15	98.8160904076416	exact
hCoV-19/Guangdong/GDCDC-SZ-0034/2023|2023-02-12|2023-03-10	99.0717384724044	exact
hCoV-19/Austria/LB-R00123-S298/2023|2023-02-01|2023-02-06	99.354708610607	exact
hCoV-19/Sweden/01_SE100_23CS500813/2023|2023-02-07|2023-02-21	99.098767086572	parent
hCoV-19/USA/TX-PHH-SPID1004196063/2023|2023-02-12|2023-03-21	99.2539832568188	exact
hCoV-19/Russia/MO-RII-MH133449S/2023|2023-02-28|2023-04-28	97.5110991524284	exact
hCoV-19/Switzerland/un-HUG-40656246/2023|2023-02-16|2023-03-02	91.8460710441335	exact
hCoV-19/USA/NY-URMC-N0S1F311-1/2023|2023-02-14|2023-04-14	99.591111706941	exact
hCoV-19/Anhui/HSCDC-31/2023|2023-02-24|2023-03-01	96.8165740272865	exact
hCoV-19/Austria/Medilab_1722/2023|2023-02-18|2023-02-23	91.9204140619749	exact
hCoV-19/SouthKorea/KDCA217868/2023|2023-02-15|2023-03-09	98.2384778296971	exact
hCoV-19/Poland/WSSEGorzow-S0058/2023|2023-02-06|2023-03-15	99.5653931675763	exact
hCoV-19/USA/WA-CDC-UW23020347327/2023|2023-02-03|2023-02-13	97.677154766707	exact
hCoV-19/USA/CA-CDPH-7000021091/2023|2023-02-08|2023-03-24	98.7101541768835	exact
hCoV-19/Greece/2819/2023|2023-02-08|2023-04-04	99.5607959728369	exact
hCoV-19/USA/CA-HLX-STM-9SGF2MAZG/2023|2023-02-27|2023-03-21	99.6113251800972	exact
hCoV-19/Hainan/HCDC-234/2023|2023-02-10|2023-02-18	99.2500836960161	exact
hCoV-19/USA/TX-HMH-M-125880/2023|2023-02-17|2023-03-10	99.0813648293963	exact
hCoV-19/Fujian/FCDC-FZLG00557/2023|2023-02-20|2023-03-02	99.393268972915	exact
hCoV-19/SouthAfrica/NICD-N53131/2023|2023-02-14|2023-03-22	98.4623149394347	exact
hCoV-19/Spain/CT-HUB07856/2023|2023-02-28|2023-03-07	99.4186827956989	exact
hCoV-19/France/HDF-IPP04566/2023|2023-02-20|2023-03-10	98.2537012113055	exact
hCoV-19/Sweden/01_SE100_23CS500919/2023|2023-02-17|2023-03-06	99.4470324072523	exact
hCoV-19/Russia/SPE-RII-12176S/2023|2023-02-17|2023-03-28	98.6009506792974	exact
hCoV-19/Scotland/SCOT-26874/2023|2023-02-22|2023-03-17	97.8664785135907	exact
hCoV-19/Canada/ON-PHL-23-12828/2023|2023-02-15|2023-02-28	97.5303657346657	exact
hCoV-19/Canada/ON-PHL-23-21907/2023|2023-02-27|2023-04-24	99.3035696262154	exact
hCoV-19/USA/CA-CDPH-7000021168/2023|2023-02-08|2023-03-24	97.5986219940557	exact
hCoV-19/SouthAfrica/CERI-KRISP-K052926/2023|2023-02-04|2023-02-20	95.2477353829262	exact
hCoV-19/Italy/LOM-UniMI124/2023|2023-02-17|2023-04-17	99.3668129585581	exact
hCoV-19/USA/WI-WSLH-2300566/2023|2023-02-19|2023-05-03	99.5738255033557	exact
hCoV-19/Germany/NW-RKI-I-1112527/2023|2023-02-16|2023-03-02	98.9846525031834	exact
hCoV-19/Germany/BW-RKI-I-1112026/2023|2023-02-17|2023-03-02	99.8991393222162	exact
hCoV-19/Denmark/DCGC-641526/2023|2023-02-05|2023-02-16	99.2672761495025	exact
hCoV-19/Ireland/D-NVRL-SIRL00011946/2023|2023-02-27|2023-03-16	99.9831343182891	exact
hCoV-19/Slovakia/BA_23_00001231/2023|2023-02-05|2023-03-10	97.0690811535882	exact
hCoV-19/Germany/BY-RKI-I-1109461/2023|2023-02-10|2023-02-23	98.878328911576	exact
hCoV-19/USA/NJ-PHEL-V23004792/2023|2023-02-07|2023-02-15	99.2276299369287	exact
hCoV-19/USA/CA-HLX-STM-2QJ7A2QUM/2023|2023-02-06|2023-03-03	99.0673331767706	exact
hCoV-19/SouthKorea/KDCA217019/2023|2023-02-17|2023-03-09	99.0788987124752	exact
hCoV-19/England/PHEC-YYERTN5/2023|2023-02-15|2023-03-03	96.5710639441161	exact
hCoV-19/Italy/FVG-ASUGI-39143868/2023|2023-02-14|2023-03-08	99.7507158497558	exact
hCoV-19/Germany/BY-RKI-I-1111748/2023|2023-02-16|2023-03-02	99.8889972753877	exact
hCoV-19/England/PHEC-YYER954/2023|2023-02-14|2023-03-06	98.9991603694374	exact
hCoV-19/USA/CA-SEARCH-223747/2023|2023-02-06|2023-07-14	95.7854792128417	exact
hCoV-19/USA/CA-CDPH-7000025068/2023|2023-02-07|2023-06-27	98.9423496625592	exact
hCoV-19/USA/IL-2092023178/2023|2023-02-02|2023-02-16	99.3547736667003	exact
hCoV-19/Switzerland/GE-HUG-40515264/2023|2023-02-02|2023-02-16	98.6581469648562	exact
hCoV-19/England/PHEC-YYERQ8W/2023|2023-02-17|2023-03-03	99.7513691496153	exact
hCoV-19/Germany/NI-RKI-I-1118015/2023|2023-02-21|2023-03-10	98.9252006851846	exact
hCoV-19/Sichuan/SCDC-00297/2023|2023-02-24|2023-04-10	98.6663083280142	exact
hCoV-19/England/PHEC-YYE8GJ1/2023|2023-02-25|2023-03-10	97.7753881309228	exact
hCoV-19/Poland/n55/2023|2023-02-22|2023-02-23	99.1863084630644	exact
hCoV-19/Canada/NS-NSH-601245/2023|2023-02-20|2023-03-10	95.5641760836566	exact
hCoV-19/Luxembourg/LNS2748745/2023|2023-02-01|2023-02-14	98.6045570985574	exact
hCoV-19/Canada/ON-PHL-23-11980/2023|2023-02-13|2023-02-28	94.7685372089894	exact
hCoV-19/USA/TX-PHH-SPID1004195839/2023|2023-02-08|2023-03-16	99.3525445335301	exact
hCoV-19/England/QEUH-326CA294/2023|2023-02-08|2023-02-19	99.5524447286065	exact
hCoV-19/USA/WA-CDC-UW23020388174/2023|2023-02-03|2023-02-13	98.8503428801936	exact
hCoV-19/Japan/PG-451990/2023|2023-02-06|2023-02-27	95.7413885898816	exact
hCoV-19/Canada/QC-L00590414001/2023|2023-02-25|2023-03-13	99.2631968509235	exact
hCoV-19/Germany/NW-RKI-I-1108290/2023|2023-02-10|2023-02-23	99.9024324597113	exact
hCoV-19/SouthKorea/KDCA215628/2023|2023-02-07|2023-03-06	99.0567621093619	exact
hCoV-19/England/QEUH-326DD340/2023|2023-02-16|2023-03-06	85.8147437838565	exact
hCoV-19/USA/AZ-ASC-210968441/2023|2023-02-11|2023-03-15	99.7882708788439	exact
hCoV-19/Peru/LIM-INS-42042/2023|2023-02-16|2023-04-05	97.9991956565453	exact
hCoV-19/Spain/PV-HUD-66712960/2023|2023-02-01|2023-02-13	99.1088842558343	exact
hCoV-19/Brazil/AM-FIOCRUZ-ILMD2300798/2023|2023-02-13|2023-05-29	94.5324854479997	exact
hCoV-19/Italy/SIC-CQRC-3423007760/2023|2023-02-23|2023-03-21	98.6795242255225	exact
hCoV-19/Canada/NS-NSH-604003/2023|2023-02-28|2023-03-16	99.5851182244409	exact
hCoV-19/Greece/2560/2023|2023-02-01|2023-04-05	99.0370645673548	exact
hCoV-19/SouthKorea/KDCA220528/2023|2023-02-28|2023-03-17	99.1219807575859	exact
hCoV-19/France/OCC-ChuNim-2302101710/2023|2023-02-10|2023-02-23	98.3177758377544	exact
hCoV-19/USA/CA-HLX-STM-4URX62XDS/2023|2023-02-04|2023-02-28	98.9500872132027	exact
hCoV-19/Denmark/DCGC-641472/2023|2023-02-06|2023-02-16	99.8420274267276	exact
hCoV-19/England/PHEC-YYEJBMX/2023|2023-02-28|2023-03-15	99.4559559391477	exact
hCoV-19/SouthKorea/KDCA219307/2023|2023-02-22|2023-03-17	99.0197065834089	exact
hCoV-19/Malaysia/IMR_LF02421/2023|2023-02-01|2023-02-17	93.0173636916425	exact
hCoV-19/Australia/NSW-ICPMR-42474/2023|2023-02-10|2023-02-24	99.7685342773504	exact
hCoV-19/Japan/TKYkbm88130/2023|2023-02-13|2023-03-10	99.5728076961889	exact
hCoV-19/Brazil/SP-IB_CEVC_2206040/2023|2023-02-13|2023-03-10	98.7001586819271	exact
hCoV-19/Germany/BE-ChVir-LB-17-8644/2023|2023-02-08|2023-02-25	99.4229211663067	exact
hCoV-19/Austria/AGES-1119410/2023|2023-02-20|2023-03-06	98.8457254716663	exact
hCoV-19/Austria/LB-R00124-S075/2023|2023-02-06|2023-02-13	98.9177925657055	exact
hCoV-19/Germany/BW-RKI-I-1104334/2023|2023-02-02|2023-02-10	99.1546829219008	exact
hCoV-19/NewZealand/23YA1010/2023|2023-02-06|2023-03-20	99.5816887629457	exact
hCoV-19/Brazil/AM-FIOCRUZ-ILMD2300400/2023|2023-02-09|2023-04-17	98.2133844756233	exact
hCoV-19/Switzerland/GE-HUG-40669494/2023|2023-02-17|2023-03-02	88.349873843566	exact
hCoV-19/England/PHEP-YYGK8D3/2023|2023-02-05|2023-02-23	99.2833350156455	exact
hCoV-19/Germany/BW-RKI-I-1118583/2023|2023-02-27|2023-03-10	96.7071115604988	exact
hCoV-19/Germany/HH-RKI-I-1111349/2023|2023-02-12|2023-02-23	99.8548278190412	exact
hCoV-19/Scotland/SCOT-26516/2023|2023-02-19|2023-03-13	95.8135940597386	exact
hCoV-19/USA/IL-SHIELD-3032023123/2023|2023-02-21|2023-03-10	99.6303390798804	exact
hCoV-19/Brazil/AM-FIOCRUZ-ILMD2301054/2023|2023-02-16|2023-05-29	99.2631472696073	exact
hCoV-19/Austria/AGES-1114595/2023|2023-02-06|2023-02-24	99.3895240986205	exact
hCoV-19/Japan/PG-453490/2023|2023-02-10|2023-03-02	96.3495054168629	exact
hCoV-19/Spain/EX-BA_18563818/2023|2023-02-04|2023-02-23	95.4598957457542	exact
hCoV-19/Australia/SA525158/2023|2023-02-27|2023-03-14	99.052196417168	exact
hCoV-19/Xinjiang/BTCDC-08/2023|2023-02-05|2023-02-09	99.0902964959569	exact
hCoV-19/Germany/NI-RKI-I-1108816/2023|2023-02-10|2023-02-23	98.760136720059	exact
hCoV-19/NewZealand/23YA0971/2023|2023-02-08|2023-03-20	98.6847430190206	exact
hCoV-19/USA/NY-SUNYQB-X5193/2023|2023-02-21|2023-03-30	99.2673992673993	exact
hCoV-19/Germany/NI-RKI-I-1115684/2023|2023-02-16|2023-03-10	99.9191102123357	exact
hCoV-19/SouthAfrica/NICD-N53006/2023|2023-02-13|2023-03-22	99.555809805835	exact
hCoV-19/Canada/ON-PHL-23-09895/2023|2023-02-01|2023-02-13	99.0544451174372	exact
hCoV-19/Australia/SA521832/2023|2023-02-04|2023-02-13	98.9402503027856	exact
hCoV-19/Brazil/RJ-FIOCRUZ-986/2023|2023-02-01|2023-03-23	95.7320966495278	exact
hCoV-19/Japan/TKYkbm87809/2023|2023-02-06|2023-03-04	99.2734367116284	exact
hCoV-19/Germany/BY-RKI-I-1119835/2023|2023-02-23|2023-03-21	99.2352267367428	exact
hCoV-19/USA/CT-YPL23-1280/2023|2023-02-27|2023-03-13	98.6609860012173	exact
hCoV-19/Germany/BW-RKI-I-1108574/2023|2023-02-09|2023-02-23	99.1243727477857	exact
hCoV-19/USA/NC-WM07564/2023|2023-02-14|2023-03-17	99.1015546133656	exact
hCoV-19/Chile/RM-12503/2023|2023-02-15|2023-03-03	98.0241935483871	exact
hCoV-19/Belgium/AZDelta-01430/2023|2023-02-27|2023-03-23	98.8441636986762	exact
hCoV-19/USA/CA-CDPH-7000021124/2023|2023-02-08|2023-03-24	99.0258976856673	exact
hCoV-19/Austria/AGES-1121916/2023|2023-02-27|2023-03-29	99.7771683236202	exact
hCoV-19/USA/NY-URMC-N0S1E063-1/2023|2023-02-17|2023-03-25	98.0413200965924	exact
hCoV-19/SouthKorea/KDCA215093/2023|2023-02-07|2023-03-09	98.5376676639661	exact
hCoV-19/Sweden/516675/2023|2023-02-14|2023-03-03	99.9594731509625	exact
hCoV-19/USA/NV-NSPHL-23-S002605/2023|2023-02-14|2023-03-30	99.1907475469535	exact
hCoV-19/USA/CA-HLX-STM-DHF3323E7/2023|2023-02-02|2023-02-28	97.0449132928588	exact
hCoV-19/Austria/LB-R00126-S100/2023|2023-02-20|2023-02-27	99.7378239386911	exact
hCoV-19/SouthKorea/KDCA215768/2023|2023-02-08|2023-03-06	98.4388114822897	exact
hCoV-19/Germany/SN-RKI-I-1120221/2023|2023-02-23|2023-03-21	99.6509949998322	exact
hCoV-19/France/GES-IPP05547/2023|2023-02-27|2023-03-22	99.9293024508484	exact
hCoV-19/Germany/BW-RKI-I-1116910/2023|2023-02-20|2023-03-10	91.7909440583035	exact
hCoV-19/SouthKorea/KDCA221051/2023|2023-02-28|2023-03-27	98.574598265313	exact
hCoV-19/Wales/PHWC-PKCPAG/2023|2023-02-14|2023-03-06	99.607908847185	exact
hCoV-19/Scotland/SCOT-27261/2023|2023-02-27|2023-03-23	99.4122388661248	exact
hCoV-19/Greece/2674/2023|2023-02-07|2023-04-04	99.0102354491099	exact
hCoV-19/Indonesia/JK-CW62-3918/2023|2023-02-14|2023-03-13	97.5539181050436	exact
hCoV-19/Denmark/DCGC-642762/2023|2023-02-27|2023-03-08	99.5378335526094	exact
hCoV-19/NewZealand/23XA1365/2023|2023-02-27|2023-03-20	99.9628992546123	exact
hCoV-19/Japan/PG-454627/2023|2023-02-20|2023-03-07	98.3685414424112	exact
hCoV-19/Germany/SN-RKI-I-1112912/2023|2023-02-13|2023-03-02	97.5175282632762	exact
hCoV-19/Poland/0154WSN2023_wsseol/2023|2023-02-11|2023-03-03	99.0068259385665	exact
hCoV-19/France/IDF-IPP05263/2023|2023-02-27|2023-03-14	99.1657135167867	exact
hCoV-19/Singapore/R16MR49/2023|2023-02-20|2023-02-27	99.5056995864017	exact
hCoV-19/Germany/BW-RKI-I-1121431/2023|2023-02-28|2023-03-21	98.8037471357326	exact
hCoV-19/USA/CA-CDPH-500103408/2023|2023-02-23|2023-03-24	99.0474581996284	exact
hCoV-19/Germany/BW-RKI-I-1118537/2023|2023-02-27|2023-03-10	98.887990295188	exact
hCoV-19/Germany/BY-RKI-I-1118198/2023|2023-02-20|2023-03-10	99.0524830320543	exact
hCoV-19/France/OCC-HCL723000256001/2023|2023-02-13|2023-02-23	99.5267979997986	exact
hCoV-19/NewZealand/23XA1153/2023|2023-02-22|2023-03-20	99.8110852477819	exact
hCoV-19/Canada/ON-PHL-23-14330/2023|2023-02-22|2023-03-06	98.8390092879257	exact
hCoV-19/USA/NY-URMC-N0S1D636-1/2023|2023-02-05|2023-03-12	99.1554792907372	exact
hCoV-19/Scotland/SCOT-25735/2023|2023-02-05|2023-02-24	99.3475043723934	exact
hCoV-19/Australia/ACT10760/2023|2023-02-19|2023-03-06	99.0815502624142	exact
hCoV-19/USA/IN-CDC-LC1022494/2023|2023-02-23|2023-03-10	99.8573611818645	exact
hCoV-19/Portugal/INSA-46168/2023|2023-02-03|2023-03-06	96.7746279711804	exact
hCoV-19/Belgium/UGent-536/2023|2023-02-28|2023-03-20	99.223451104313	exact
hCoV-19/Belgium/AZDelta-02487/2023|2023-02-20|2023-03-23	99.4489617633224	exact
hCoV-19/USA/MO-IVY-G43Q25N5/2023|2023-02-07|2023-04-25	93.0598945211462	exact
hCoV-19/Germany/BW-RKI-I-1109933/2023|2023-02-07|2023-02-23	99.1899827871342	exact
hCoV-19/Germany/BY-RKI-I-1114594/2023|2023-02-21|2023-03-10	97.367536309844	exact
hCoV-19/USA/NC-UNC-R230086/2023|2023-02-26|2023-03-27	98.8308808707922	exact
hCoV-19/SouthKorea/KDCA217420/2023|2023-02-14|2023-03-10	99.0487075195805	exact
hCoV-19/Austria/AGES-1119402/2023|2023-02-20|2023-03-06	99.7266191906578	exact
hCoV-19/Germany/NW-RKI-I-1105661/2023|2023-02-06|2023-02-16	98.9544936666443	exact
hCoV-19/USA/CT-YPL-913/2023|2023-02-04|2023-02-27	99.0560631089236	exact
hCoV-19/USA/CO-CDPHE-2103790431/2023|2023-02-16|2023-03-01	99.5932226181671	exact
hCoV-19/USA/CA-CDPH-500103543/2023|2023-02-23|2023-03-24	99.4231547699366	exact
hCoV-19/Austria/AGES-1121938/2023|2023-02-27|2023-03-29	99.9965425439961	exact
hCoV-19/England/PHEC-YYEDCFH/2023|2023-02-13|2023-02-27	99.2342312084369	exact
hCoV-19/USA/VA-VTVAS3-GSC42379/2023|2023-02-20|2023-03-30	99.9966209366764	exact
hCoV-19/USA/CA-CDPH-7000025365/2023|2023-02-13|2023-05-18	98.6252562939061	exact
hCoV-19/SouthAfrica/NICD-N53432/2023|2023-02-22|2023-03-30	98.6806233381576	exact
hCoV-19/England/PHEC-YYEGP4K/2023|2023-02-17|2023-03-06	99.2281620188597	exact
hCoV-19/Canada/AB-ABPHL-94704/2023|2023-02-28|2023-03-21	99.9426624844008	exact
hCoV-19/Wales/PHWC-PKCKPY/2023|2023-02-14|2023-03-03	99.5334631133785	exact
hCoV-19/Netherlands/NH-RIVM-127405/2023|2023-02-22|2023-03-14	98.7620681535305	exact
hCoV-19/Germany/BW-RKI-I-1115944/2023|2023-02-20|2023-03-10	98.2844624199528	exact
hCoV-19/Germany/NW-RKI-I-1117978/2023|2023-02-20|2023-03-10	99.2652510953825	exact
hCoV-19/USA/CA-CDPH-500103065/2023|2023-02-23|2023-03-24	99.4491283463773	exact
hCoV-19/England/BRBR-326D8248/2023|2023-02-17|2023-02-26	99.1215670436187	exact
hCoV-19/Netherlands/NH-inBiome-212635/2023|2023-02-03|2023-02-09	99.9830473994711	exact
hCoV-19/Japan/TKYkbm88355/2023|2023-02-20|2023-03-16	95.4849779631935	exact
hCoV-19/Colombia/DC-INS-VG-28609/2023|2023-02-20|2023-05-08	91.6826486322802	exact
hCoV-19/France/PAC-HCL723000315001/2023|2023-02-27|2023-03-17	99.1274289357989	exact
hCoV-19/Russia/MO-RII-MH131443S/2023|2023-02-08|2023-04-28	94.9318197084705	exact
hCoV-19/Denmark/DCGC-642257/2023|2023-02-18|2023-02-28	99.788334901223	exact
hCoV-19/England/PLYM-326DF2BA/2023|2023-02-21|2023-02-28	99.2218031059911	exact
hCoV-19/USA/VA-CAV_VAS3N_00018428_01/2023|2023-02-28|2023-04-18	99.0973154362416	exact
hCoV-19/USA/NJ-UW-2193329/2023|2023-02-21|2023-03-03	99.3864822723883	exact
hCoV-19/USA/NC-ECU-117167944/2023|2023-02-06|2023-02-17	99.1909385113269	exact
hCoV-19/SouthKorea/KDCA218729/2023|2023-02-20|2023-03-10	99.1730814481159	exact
hCoV-19/Netherlands/UT-RIVM-126548/2023|2023-02-08|2023-03-07	99.1353788184632	exact
hCoV-19/Germany/NW-RKI-I-1114638/2023|2023-02-22|2023-03-10	88.6586145409279	exact
hCoV-19/USA/NC-ECU-117149271/2023|2023-02-04|2023-02-17	99.2315211163167	exact
hCoV-19/Netherlands/NH-inBiome-212687/2023|2023-02-17|2023-02-24	99.9932125161203	exact
hCoV-19/Brunei/7123015233/2023|2023-02-15|2023-03-07	92.7676862639761	exact
hCoV-19/USA/HI-H2320337/2023|2023-02-28|2023-03-15	97.7004518173849	exact
hCoV-19/England/PHEC-YYEN8CI/2023|2023-02-01|2023-02-20	98.6224506938145	exact
hCoV-19/USA/NC-ECU-117101901/2023|2023-02-01|2023-02-17	99.6683025892706	exact
hCoV-19/Brazil/AM-FIOCRUZ-ILMD2300740/2023|2023-02-13|2023-05-29	93.6004845059049	exact
hCoV-19/Italy/FVG-UD-65344329/2023|2023-02-21|2023-03-09	98.8265357587169	exact
hCoV-19/Austria/Medilab_1694/2023|2023-02-19|2023-02-23	98.9780825601721	exact
hCoV-19/USA/VA-VTVAS3-GSC42470/2023|2023-02-07|2023-03-30	98.6149116583899	exact
hCoV-19/Japan/PG-445959/2023|2023-02-01|2023-02-21	98.6174650161464	exact
hCoV-19/Belgium/AZDelta-2305-04037/2023|2023-02-06|2023-02-13	99.1935212876777	exact
hCoV-19/England/PHEC-YYER6XW/2023|2023-02-18|2023-03-06	99.6504789111074	exact
hCoV-19/Egypt/CPHL-EGY23254/2023|2023-02-16|2023-04-08	98.7298076278571	exact
hCoV-19/France/BRE-IPP05433/2023|2023-02-27|2023-03-14	98.7013423947785	exact
hCoV-19/Wales/PHWC-PKCKY4/2023|2023-02-14|2023-03-03	99.4448183041723	exact
hCoV-19/Israel/ICH-741195723/2023|2023-02-07|2023-02-22	97.5531056735682	exact
hCoV-19/USA/CA-ASC-210968448/2023|2023-02-14|2023-03-15	97.3944324905863	exact
hCoV-19/Italy/EMR_AUSLRomagna_C017-24/2023|2023-02-27|2023-03-06	99.601378285251	exact
hCoV-19/Italy/FVG-UD-65344251/2023|2023-02-16|2023-03-03	99.5483653522076	exact
hCoV-19/Scotland/SCOT-27043/2023|2023-02-28|2023-03-22	96.5664370905426	exact
hCoV-19/Canada/MB-CPL-602402/2023|2023-02-07|2023-03-13	98.49940988029	exact
hCoV-19/USA/CA-HLX-STM-A3UXCRFXQ/2023|2023-02-21|2023-03-14	99.4095148627793	exact
hCoV-19/Germany/BE-ChVir-LB-17-47460/2023|2023-02-13|2023-02-25	99.0517008639309	exact
hCoV-19/Belgium/Sciensano-LS-S1656/2023|2023-02-06|2023-07-28	99.9831411423562	exact
hCoV-19/Finland/THL-03165/2023|2023-02-23|2023-03-16	97.9901186434981	exact
hCoV-19/Germany/SN-RKI-I-1107001/2023|2023-02-06|2023-02-23	98.3256001613879	exact
hCoV-19/England/PHEP-YYGM4JA/2023|2023-02-11|2023-03-08	92.8778091777688	exact
hCoV-19/USA/TX-HMH-M-125040/2023|2023-02-06|2023-02-14	97.153024911032	exact
hCoV-19/England/PHEC-YYE8KMK/2023|2023-02-24|2023-03-13	97.8781978110522	exact
hCoV-19/Spain/AB-HGUA-60677822/2023|2023-02-18|2023-02-28	95.2679052234787	exact
hCoV-19/USA/IL-CDC-VSX-A061692/2023|2023-02-09|2023-02-20	99.4068762147309	exact
hCoV-19/Belgium/AZDelta-05690/2023|2023-02-20|2023-03-23	99.066017134218	exact
hCoV-19/Australia/VIC81357/2023|2023-02-04|2023-02-24	99.6109862839129	exact
hCoV-19/USA/KS-KHEL-13274/2023|2023-02-09|2023-03-03	99.4273009028433	exact
hCoV-19/Germany/BY-RKI-I-1114486/2023|2023-02-20|2023-03-10	98.9436856623831	exact
hCoV-19/USA/HI-H2319858/2023|2023-02-04|2023-02-28	99.7711593471311	exact
hCoV-19/Sweden/SUS0020804/2023|2023-02-16|2023-03-01	97.8623601152583	exact
hCoV-19/SouthKorea/KDCA216004/2023|2023-02-08|2023-03-06	99.5288891880069	exact
hCoV-19/SouthKorea/KDCA219749/2023|2023-02-23|2023-03-17	98.3794506270383	exact
hCoV-19/Russia/AST-RII-MH129954S/2023|2023-02-02|2023-03-28	99.1487500420578	exact
hCoV-19/Iceland/L-3994/2023|2023-02-10|2023-03-31	99.7025117474054	exact
hCoV-19/Germany/BW-RKI-I-1106906/2023|2023-02-05|2023-02-23	98.9789729073999	exact
hCoV-19/Switzerland/GE-HUG-40759571/2023|2023-02-27|2023-03-16	98.4262559687941	exact
hCoV-19/USA/DE-CDC-LC1005692/2023|2023-02-03|2023-02-14	99.9965760460179	exact
hCoV-19/Germany/RP-RKI-I-1106228/2023|2023-02-07|2023-02-23	98.3695469092134	exact
hCoV-19/USA/CA-HLX-STM-BS2DJ9ZXK/2023|2023-02-24|2023-03-21	93.156836461126	exact
hCoV-19/USA/TX-HMH-MCoV-125221/2023|2023-02-09|2023-02-27	99.6770286637061	exact
hCoV-19/Switzerland/VS-ICH-2230247649/2023|2023-02-25|2023-03-24	99.3586730239742	exact
hCoV-19/Germany/NW-RKI-I-1112587/2023|2023-02-10|2023-03-02	98.7319691378732	exact
hCoV-19/Denmark/DCGC-643304/2023|2023-02-23|2023-03-15	99.757999462221	exact
hCoV-19/Canada/ON-KHS-23-02315-v1/2023|2023-02-17|2023-03-01	95.4101891109765	exact
hCoV-19/USA/CA-CDC-LC1021848/2023|2023-02-26|2023-03-13	97.7087075890587	exact
hCoV-19/Austria/AGES-1110642/2023|2023-02-01|2023-02-24	99.4974535397484	exact
hCoV-19/England/PHEP-YYGK8N5/2023|2023-02-05|2023-02-23	99.2866996399852	exact
hCoV-19/SouthKorea/KDCA216484/2023|2023-02-11|2023-03-06	98.3831389290396	exact
hCoV-19/England/PHEP-YYGKA8Y/2023|2023-02-11|2023-02-27	99.3304397564012	exact
hCoV-19/Australia/WA11641/2023|2023-02-07|2023-02-27	99.5462609170306	exact
hCoV-19/Wales/PHWC-PKCRNH/2023|2023-02-08|2023-02-27	99.0096350757042	exact
hCoV-19/Russia/SPE-RII-11167S/2023|2023-02-06|2023-03-28	99.936082890399	exact
hCoV-19/Germany/NW-RKI-I-1120185/2023|2023-02-27|2023-03-21	99.7111767866738	exact
hCoV-19/USA/CA-TCPHL022823-34/2023|2023-02-19|2023-03-07	98.8398681821239	exact
hCoV-19/SouthKorea/KDCA220128/2023|2023-02-25|2023-03-17	97.069609393399	exact
hCoV-19/Japan/PG-452774/2023|2023-02-01|2023-02-28	99.0589500571352	exact
hCoV-19/USA/NY-SUNYQB-X4951/2023|2023-02-06|2023-03-30	99.3546218487395	exact
hCoV-19/France/PAC-HCL723000234001/2023|2023-02-06|2023-02-23	97.7989011359423	exact
hCoV-19/USA/CA-SCPHL-2300371/2023|2023-02-10|2023-02-26	99.6930756517926	exact
hCoV-19/France/HDF-IPP03455/2023|2023-02-06|2023-02-17	97.2784767543565	exact
hCoV-19/Germany/BE-RKI-I-1107761/2023|2023-02-10|2023-02-23	92.3902078149169	exact
hCoV-19/Slovenia/5954/2023|2023-02-06|2023-03-20	99.8185239951606	exact
hCoV-19/NewZealand/23XA1333/2023|2023-02-27|2023-03-20	98.6577181208054	exact
hCoV-19/Denmark/DCGC-641868/2023|2023-02-13|2023-02-21	94.0169788438216	exact
hCoV-19/Austria/AGES-1116917/2023|2023-02-14|2023-02-24	99.8236750194975	exact
hCoV-19/Canada/QC-L00591248001/2023|2023-02-26|2023-03-13	98.842608169033	exact
hCoV-19/USA/WA-UW-0676199/2023|2023-02-06|2023-02-22	99.264456647007	exact
hCoV-19/Netherlands/ZE-EMC-4501/2023|2023-02-27|2023-03-20	96.3004181842709	exact
hCoV-19/France/OCC-HCL723000311401/2023|2023-02-27|2023-03-17	99.3353697425397	exact
hCoV-19/Poland/WSSEL-228/2023|2023-02-15|2023-03-03	96.4542824463433	exact
hCoV-19/France/NAQ-HCL-723000282601/2023|2023-02-20|2023-03-03	99.4428969359331	exact
hCoV-19/USA/TX-TAMGHRC-SHS_90635/2023|2023-02-03|2023-02-14	99.0125192475062	exact
hCoV-19/Canada/ON-PHL-23-12442/2023|2023-02-14|2023-02-21	99.077906781087	exact
hCoV-19/USA/CA-CDC-LC1008605/2023|2023-02-06|2023-02-17	95.9358725620341	exact
hCoV-19/Spain/IB-HUSE-07852/2023|2023-02-07|2023-02-27	93.0780609157534	exact
hCoV-19/SouthKorea/KDCA215601/2023|2023-02-07|2023-03-06	99.159635618004	exact
hCoV-19/USA/VA-VTVAS3-GSC42462/2023|2023-02-22|2023-03-30	99.9831360248238	exact
hCoV-19/Israel/ICH-741196013/2023|2023-02-11|2023-02-22	98.998117267348	exact
hCoV-19/USA/MD-MDH-8657/2023|2023-02-13|2023-04-28	98.1566820276498	exact
hCoV-19/SouthKorea/KDCA215106/2023|2023-02-07|2023-03-06	99.0823220948603	exact
hCoV-19/USA/CA-SCPHL-23WGS00361/2023|2023-02-07|2023-02-26	99.9190529191541	exact
hCoV-19/Scotland/SCOT-26313/2023|2023-02-13|2023-03-10	98.9657140938245	exact
hCoV-19/Denmark/DCGC-643023/2023|2023-02-03|2023-03-13	98.941034088617	exact
hCoV-19/USA/KS-KHEL-13302/2023|2023-02-22|2023-03-07	98.8532496880165	exact
hCoV-19/SouthKorea/KDCA213402/2023|2023-02-02|2023-02-28	96.7772257284813	exact
hCoV-19/USA/WA-CDC-UW23020381134/2023|2023-02-03|2023-02-13	99.717628075837	exact
hCoV-19/Brazil/SP-FIOCRUZ-2834/2023|2023-02-12|2023-06-02	99.1924901584738	exact
hCoV-19/DominicanRepublic/2132033-LNSPDD/2023|2023-02-02|2023-02-28	98.9715668481549	exact
hCoV-19/Spain/CT-HUGTiPMin16692B54F2R124/2023|2023-02-01|2023-02-07	92.6863003069865	exact
hCoV-19/Brazil/AM-FIOCRUZ-ILMD2300569/2023|2023-02-10|2023-05-29	99.256418020928	exact
hCoV-19/Japan/PG-459130/2023|2023-02-22|2023-03-12	97.5809164928336	exact
hCoV-19/USA/IL-2152023082/2023|2023-02-14|2023-02-23	99.2745309758402	exact
hCoV-19/SouthAfrica/NICD-N53434/2023|2023-02-20|2023-03-30	99.2934051144011	exact
hCoV-19/Canada/ON-PHL-23-10488-v2/2023|2023-02-03|2023-02-21	99.2698028131099	exact
hCoV-19/USA/CO-CDPHE-2103784248/2023|2023-02-08|2023-03-01	99.011665041853	exact
hCoV-19/Germany/BY-RKI-I-1112264/2023|2023-02-18|2023-03-02	99.3142165596531	exact
hCoV-19/CostaRica/INC-10174-784186/2023|2023-02-09|2023-03-10	98.7615787354007	exact
hCoV-19/USA/CO-CDPHE-40445000/2023|2023-02-06|2023-03-01	99.2570679396242	exact
hCoV-19/Australia/WA11934/2023|2023-02-28|2023-03-13	99.635831461439	exact
hCoV-19/NewZealand/23YA0878/2023|2023-02-06|2023-02-17	99.2174323686163	exact
hCoV-19/Canada/QC-L00588058001/2023|2023-02-19|2023-03-03	98.7515983578976	exact
hCoV-19/Israel/ICH-741195861/2023|2023-02-11|2023-02-22	99.2191478526566	exact
hCoV-19/USA/NY-PRL-02_81C08/2023|2023-02-27|2023-03-12	98.8816120906801	exact
hCoV-19/Brunei/CMDLID-7123011864/2023|2023-02-06|2023-03-04	99.1035154282644	exact
hCoV-19/Denmark/DCGC-641624/2023|2023-02-10|2023-02-16	99.8050551223447	exact
hCoV-19/France/IDF-IPP05219/2023|2023-02-27|2023-03-14	95.3542353495257	exact
hCoV-19/Italy/CAM-TIGEM-IZSM-COLLI-44508/2023|2023-02|2023-02-14	98.9972499832316	exact
hCoV-19/Scotland/SCOT-27164/2023|2023-02-24|2023-03-22	99.832034399355	exact
hCoV-19/Germany/NW-RKI-I-1118330/2023|2023-02-21|2023-03-10	99.5766982463213	exact
hCoV-19/CostaRica/INC-10336-785248/2023|2023-02-21|2023-03-20	99.1020984665052	exact
hCoV-19/USA/NC-ECU-117120084/2023|2023-02-02|2023-02-17	92.0917252278	exact
hCoV-19/SouthKorea/KDCA215214/2023|2023-02-09|2023-03-09	99.2169383296925	exact
hCoV-19/France/OCC-ChuMtp-99230463238/2023|2023-02-15|2023-03-16	97.6843449620219	exact
hCoV-19/Germany/BY-RKI-I-1114491/2023|2023-02-21|2023-03-10	99.3705399219066	exact
hCoV-19/USA/VA-VTVAS3-GSC42353/2023|2023-02-13|2023-02-28	99.9966245865118	exact
hCoV-19/Russia/YAR-RII-MH131549S/2023|2023-02-03|2023-04-28	99.6569237496216	exact
hCoV-19/Russia/SPE-RII-12288S/2023|2023-02-18|2023-03-28	93.0119103694233	exact
hCoV-19/Canada/QC-L00586734001/2023|2023-02-14|2023-02-27	95.2863198977189	exact
hCoV-19/USA/HI-H2320086/2023|2023-02-06|2023-02-28	97.0518788369426	exact
hCoV-19/Canada/ON-PHL-23-10303/2023|2023-02-02|2023-02-13	98.8191360516754	exact
hCoV-19/USA/IN-CDC-LC1022871/2023|2023-02-27|2023-03-10	98.6671603109959	exact
hCoV-19/USA/TX-ASC-210968103/2023|2023-02-13|2023-03-15	98.7457969065232	exact
hCoV-19/USA/MA-CDCBI-CRSP_PX54CP3XWHJJUS7M/2023|2023-02-17|2023-03-04	99.2349250025167	exact
hCoV-19/Canada/ON-KHS-23-02439-v1/2023|2023-02-21|2023-03-01	98.2705830893981	exact
hCoV-19/USA/CA-LACPHL-AF21214/2023|2023-02-28|2023-05-02	99.2904939641548	exact
hCoV-19/Austria/LB-R00124-S111/2023|2023-02-06|2023-02-13	99.4488136048935	exact
hCoV-19/SouthKorea/KDCA218758/2023|2023-02-20|2023-03-09	99.1142991850205	exact
hCoV-19/USA/WA-UW-0468091/2023|2023-02-04|2023-02-13	99.3863574721996	exact
hCoV-19/Germany/BW-RKI-I-1108945/2023|2023-02-10|2023-02-23	99.0516226668909	exact
hCoV-19/Denmark/DCGC-641334/2023|2023-02-08|2023-02-16	99.7915686142675	exact
hCoV-19/USA/CA-SCPHL-2300334/2023|2023-02-06|2023-02-26	99.9055617390131	exact
hCoV-19/SouthKorea/KDCA216874/2023|2023-02-14|2023-03-06	98.9108877609331	exact
hCoV-19/England/PHEC-YYEDWRS/2023|2023-02-10|2023-02-27	98.5091666107045	exact
hCoV-19/Japan/TKYnat12222/2023|2023-02-06|2023-03-17	97.7691790040377	exact
hCoV-19/USA/CA-CDPH-A3000000296301/2023|2023-02-27|2023-04-07	99.4562298603652	exact
hCoV-19/Denmark/DCGC-642379/2023|2023-02-17|2023-02-28	98.6152191449314	exact
hCoV-19/England/BRBR-326D040E/2023|2023-02-14|2023-02-22	99.1992194071532	exact
hCoV-19/England/BRBR-326CEF02/2023|2023-02-11|2023-02-21	99.1487500420578	exact
hCoV-19/Italy/LOM_Policlinico_Milano_49787151/2023|2023-02-19|2023-02-27	98.7684977014194	exact
hCoV-19/NewZealand/23ZA1061/2023|2023-02-13|2023-03-20	95.1532935343519	exact
hCoV-19/Canada/ON-PHL-23-09957/2023|2023-02-01|2023-02-13	99.057714958775	exact
hCoV-19/USA/NY-SUNYQB-X5442/2023|2023-02-27|2023-03-30	98.9514367333221	exact
hCoV-19/Germany/NW-RKI-I-1118641/2023|2023-02-27|2023-03-10	98.3227454539343	exact
hCoV-19/England/PHEC-YYEJC5D/2023|2023-02-26|2023-03-16	99.3548387096774	exact
hCoV-19/Israel/ICH-741195886/2023|2023-02-09|2023-02-22	99.5089300729878	exact
hCoV-19/Germany/BY-RKI-I-1109669/2023|2023-02-08|2023-02-23	98.646054359907	exact
hCoV-19/Belgium/LHUB-ULB_344FOK/2023|2023-02-03|2023-02-13	99.9860017497813	exact
hCoV-19/France/BRE-IPP03751/2023|2023-02-06|2023-02-28	97.2341857335128	exact
hCoV-19/USA/NM-CDC-LC1016721/2023|2023-02-16|2023-03-16	96.0834976541783	exact
hCoV-19/France/OCC-HCL-723000291201/2023|2023-02-20|2023-03-03	99.4972347913524	exact
hCoV-19/env/Morocco/INH-14/2023|2023-02-16|2023-06-06	99.1273640962955	exact
hCoV-19/Russia/YAR-RII-MH131866S/2023|2023-02-08|2023-05-14	96.9352779084616	exact
hCoV-19/SouthKorea/KDCA213872/2023|2023-02-01|2023-03-06	99.156274160476	exact
hCoV-19/USA/IA-SHL-2246402/2023|2023-02-24|2023-03-14	99.9055617390131	exact
hCoV-19/Netherlands/GE-EMC-5637/2023|2023-02-14|2023-03-03	99.2244925483849	exact
hCoV-19/Germany/SN-RKI-I-1113903/2023|2023-02-20|2023-03-02	98.2063081522287	exact
hCoV-19/USA/IN-CDC-VSX-A073662/2023|2023-02-07|2023-02-20	98.775701875021	exact
hCoV-19/Germany/NW-RKI-I-1112591/2023|2023-02-11|2023-03-02	94.5703636546792	exact
hCoV-19/Austria/IMBA_IMP-2911_G02/2023|2023-02-13|2023-02-23	99.7324159021407	exact
hCoV-19/USA/WA-UW-1284599/2023|2023-02-12|2023-02-22	99.6745983323164	exact
hCoV-19/USA/MO-IVY-G43Q25L4/2023|2023-02-05|2023-04-25	99.7245456683127	exact
hCoV-19/France/ARA-HCL723000318101/2023|2023-02-27|2023-03-17	99.2896394585176	exact
hCoV-19/Taiwan/NCKUH-061023000785/2023|2023-02-24|2023-03-16	99.3585222502099	exact
hCoV-19/Japan/PG-447004/2023|2023-02-02|2023-02-20	99.6467263306642	exact
hCoV-19/USA/CA-HLX-STM-B4YJ26JUF/2023|2023-02-06|2023-03-03	99.6611875209661	exact
hCoV-19/Sweden/14_SE300_DC-003649/2023|2023-02-17|2023-03-07	99.5476174519134	exact
hCoV-19/Singapore/R17MR11/2023|2023-02-24|2023-03-07	99.5067776137431	exact
hCoV-19/Austria/AGES-1114606/2023|2023-02-06|2023-02-24	99.9932550924052	exact
hCoV-19/USA/GA-GPHL-0331/2023|2023-02-22|2023-04-04	95.0774503544908	exact
hCoV-19/Belgium/Jessa_11-2307-001012ZOL/2023|2023-02-13|2023-02-16	98.2400161219897	exact
hCoV-19/Germany/SN-RKI-I-1112786/2023|2023-02-10|2023-03-02	97.5000838898024	exact
hCoV-19/Germany/BW-RKI-I-1115571/2023|2023-02-20|2023-03-10	99.9427146515703	exact
hCoV-19/England/PHEC-YYEDEXC/2023|2023-02-11|2023-02-27	99.7248414482736	exact
hCoV-19/USA/CA-HLX-STM-MA8WHR7G4/2023|2023-02-06|2023-02-28	97.6904769885697	exact
hCoV-19/USA/CA-CDPH-7000024852/2023|2023-02-04|2023-06-27	98.9557801430346	exact
hCoV-19/England/PHEC-YYEJO75/2023|2023-02-01|2023-03-16	98.838497431938	exact
hCoV-19/USA/VA-VTVAS3-GSC42319/2023|2023-02-07|2023-02-28	99.3712392671219	exact
hCoV-19/Russia/MOW-RII-MH129134S/2023|2023-02-02|2023-03-28	99.7615128816634	exact
hCoV-19/England/PHEP-YYGMEO5/2023|2023-02-16|2023-03-06	99.4414723596111	exact
hCoV-19/Israel/ICH-741196121/2023|2023-02-21|2023-03-06	98.6587333602259	exact
hCoV-19/England/PHEC-YYER6DC/2023|2023-02-17|2023-03-06	99.644211727587	exact
hCoV-19/SouthAfrica/NICD-N53431/2023|2023-02-28|2023-03-30	98.0114401076716	exact
hCoV-19/USA/IL-2162023156/2023|2023-02-09|2023-02-23	99.5883246161633	exact
hCoV-19/England/QEUH-326ED592/2023|2023-02-28|2023-03-09	99.1285622960197	exact
hCoV-19/Micronesia/Y-H2320254/2023|2023-02-20|2023-03-10	99.9426740853145	exact
hCoV-19/USA/AZ-ASPHL-0607/2023|2023-02-28|2023-03-09	99.8416655437273	exact
hCoV-19/Canada/QC-L00586823001/2023|2023-02-12|2023-02-27	99.5592490411143	exact
hCoV-19/SouthKorea/KDCA217754/2023|2023-02-15|2023-03-10	99.1932501932838	exact
hCoV-19/USA/AZ-ASPHL-0488/2023|2023-02-20|2023-03-02	98.8377577145937	exact
hCoV-19/USA/WI-MHDL-020188/2023|2023-02-14|2023-03-01	99.1972747816115	exact
hCoV-19/Austria/AGES-1121933/2023|2023-02-27|2023-03-29	98.9391747606255	exact
hCoV-19/England/PHEC-YYE8RW7/2023|2023-02-24|2023-03-10	97.3693935830674	exact
hCoV-19/USA/NC-ECU-117353318/2023|2023-02-18|2023-03-29	99.0883708413227	exact
hCoV-19/Italy/CAM-TIGEM-IZSM-COLLI-45840/2023|2023-02-17|2023-03-23	99.9708963911525	exact
hCoV-19/Canada/QC-L00586615001/2023|2023-02-13|2023-02-27	99.5558845299778	exact
hCoV-19/Austria/LB-R00124-S175/2023|2023-02-06|2023-02-13	92.5851231891365	exact
hCoV-19/Australia/SA524641/2023|2023-02-21|2023-02-27	97.9208584842388	exact
hCoV-19/USA/CA-CDPH-FS48081023/2023|2023-02-25|2023-03-24	99.3184425399825	exact
hCoV-19/France/IDF-IPP-04632/2023|2023-02-20|2023-03-03	99.872165780798	exact
hCoV-19/SouthKorea/KDCA214831/2023|2023-02-05|2023-03-09	99.495730518389	exact
hCoV-19/Hubei/HCDC-0704/2023|2023-02-17|2023-04-05	99.5372078205171	exact
hCoV-19/USA/NV-NSPHL-23-S002465/2023|2023-02-03|2023-03-30	99.8449089683075	exact
hCoV-19/USA/CA-LACPHL-AF19264/2023|2023-02-01|2023-03-01	98.8530490060879	exact
hCoV-19/France/ARA-HCL023022896201/2023|2023-02-07|2023-02-23	99.071622482153	exact
hCoV-19/France/GES-IPP03830/2023|2023-02-06|2023-02-28	99.3843773127901	exact
hCoV-19/England/PHEC-YYE8QZP/2023|2023-02-11|2023-03-13	99.8118279569892	exact
hCoV-19/USA/LA-EVTL19075/2023|2023-02-04|2023-04-03	98.4762544051015	exact
hCoV-19/Spain/PV-HUD-98045261/2023|2023-02-24|2023-03-14	98.8136048934597	exact
hCoV-19/Italy/UMB-LAOP-106-2-36-2023/2023|2023-02-01|2023-02-11	99.3613696582648	exact
hCoV-19/USA/TN-SPHL-6925/2023|2023-02-01|2023-06-15	99.0416624634319	exact
hCoV-19/Italy/ABR-IZSGC-3425/2023|2023-02-10|2023-02-22	99.061473486626	exact
hCoV-19/USA/IL-2282023153/2023|2023-02-17|2023-03-06	98.709417221214	exact
hCoV-19/USA/ND-NDDH-22833/2023|2023-02-14|2023-03-06	99.8448200249637	exact
hCoV-19/Austria/AGES-1112530/2023|2023-02-06|2023-02-17	97.5556856129721	parent
hCoV-19/Germany/BE-RKI-I-1121299/2023|2023-02-28|2023-03-21	98.4067226890756	exact
hCoV-19/France/HDF-IPP05295/2023|2023-02-27|2023-03-14	99.7572488199595	exact
hCoV-19/Beijing/BJCDC-0527/2023|2023-02-03|2023-02-17	98.9220953660175	exact
hCoV-19/SouthKorea/KDCA214420/2023|2023-02-02|2023-03-09	98.6551005312353	exact
hCoV-19/SouthKorea/KDCA216203/2023|2023-02-09|2023-03-06	99.1502276176024	exact
hCoV-19/SouthKorea/KDCA213838/2023|2023-02-01|2023-03-06	98.2318733402803	exact
hCoV-19/Denmark/DCGC-641623/2023|2023-02-08|2023-02-16	99.2404637875987	exact
hCoV-19/Russia/MO-RII-MH131488S/2023|2023-02-20|2023-04-28	99.0798267118917	exact
hCoV-19/Canada/ON-PHL-23-13950/2023|2023-02-23|2023-03-06	98.7517243699741	exact
hCoV-19/PuertoRico/PR-CVL-013133/2023|2023-02-07|2023-02-21	99.9112021857923	exact
hCoV-19/Finland/THL-03066/2023|2023-02-23|2023-03-16	95.9355055424924	exact
hCoV-19/England/PLYM-326BAD1E/2023|2023-02-01|2023-02-09	99.1892073745122	exact
hCoV-19/USA/CA-HLX-STM-KNMJ3PJSB/2023|2023-02-13|2023-03-03	99.4739839849901	exact
hCoV-19/England/PHEC-YYEDH63/2023|2023-02-14|2023-02-27	99.2412033306473	exact
hCoV-19/USA/NE-NPHL-L362216437/2023|2023-02-22|2023-03-01	99.973017639718	exact
hCoV-19/USA/CA-CDPH-7000021336/2023|2023-02-08|2023-03-24	97.5479600108079	exact
hCoV-19/USA/NY-SUNYQB-61210500817586/2023|2023-02-27|2023-03-30	99.1085245239857	exact
hCoV-19/Germany/BY-RKI-I-1112037/2023|2023-02-17|2023-03-02	99.8856912318451	exact
hCoV-19/Ireland/D-NVRL-SIRL00011853/2023|2023-02-27|2023-03-16	99.8990103009493	exact
hCoV-19/USA/NC-CLT-014444/2023|2023-02-03|2023-03-24	99.8383729544077	exact
hCoV-19/USA/TX-HMH-M-125015/2023|2023-02-06|2023-02-14	99.2766057669661	exact
hCoV-19/Belgium/Briant-12302643001/2023|2023-02-15|2023-02-28	98.7650582138771	exact
hCoV-19/SouthKorea/KDCA216223/2023|2023-02-09|2023-03-06	99.8353107249689	exact
hCoV-19/England/PHEP-YYGPCZF/2023|2023-02-25|2023-03-20	99.9057619816909	exact
hCoV-19/France/OCC-ChuMtp-99230441009/2023|2023-02-12|2023-03-16	99.6941587685689	exact
hCoV-19/Brunei/7723003138/2023|2023-02-23|2023-03-11	99.0598347995434	exact
hCoV-19/NewZealand/23YA1219/2023|2023-02-23|2023-03-20	99.9359168943303	exact
hCoV-19/Russia/OMS-RII-MH130490S/2023|2023-02-06|2023-03-28	98.8295439257366	exact
hCoV-19/Sweden/14421053X5/2023|2023-02-10|2023-03-03	97.86133960047	exact
hCoV-19/India/HR-NII-1619/2023|2023-02-26|2023-03-21	99.1271778751296	exact
hCoV-19/Sweden/14_SE300_DC-002593/2023|2023-02-02|2023-03-07	99.1150145821461	exact
hCoV-19/USA/NY-SUNYQB-X4918/2023|2023-02-10|2023-03-30	99.2178058278501	exact
hCoV-19/England/PHEP-YYGMKAJ/2023|2023-02-17|2023-03-06	99.4716473161703	exact
hCoV-19/Germany/BY-RKI-I-1116783/2023|2023-02-18|2023-03-10	97.5671910570487	exact
hCoV-19/USA/CA-OC-4524/2023|2023-02-05|2023-02-21	99.1857609097944	exact
hCoV-19/USA/CA-HLX-STM-NP5NY5CFX/2023|2023-02-18|2023-03-22	98.9446175495025	exact
hCoV-19/USA/AK-PHL-24491/2023|2023-02-19|2023-05-12	99.1777971675951	exact
hCoV-19/USA/NV-SNPHL-730741/2023|2023-02-06|2023-03-09	91.4033848120857	exact
hCoV-19/Germany/BW-RKI-I-1107806/2023|2023-02-08|2023-02-23	99.7308753279957	exact
hCoV-19/England/PHEP-YYGJHUF/2023|2023-02-03|2023-02-20	99.9091581993136	exact
hCoV-19/Canada/ON-KHS-23-02248-v1/2023|2023-02-14|2023-02-21	98.6339625180849	exact
hCoV-19/USA/TX-PHH-SPID1004195886/2023|2023-02-03|2023-03-16	99.5548060708263	exact
hCoV-19/Germany/SN-RKI-I-1119985/2023|2023-02-23|2023-03-21	99.3926378309453	exact
hCoV-19/Australia/VIC-VIDRL-00006853/2023|2023-02-07|2023-06-22	99.7302036962094	exact
hCoV-19/Germany/BE-ChVir-LB-230303-4704/2023|2023-02-22|2023-03-05	99.2406088629383	exact
hCoV-19/Ireland/D-NVRL-SIRL00011065/2023|2023-02-23|2023-03-08	99.8245791586547	exact
hCoV-19/Italy/TAA-PAB_SABES_7850019285/2023|2023-02-13|2023-02-21	99.6892731694137	exact
hCoV-19/Germany/NW-RKI-I-1113112/2023|2023-02-21|2023-03-02	99.0924979833289	exact
hCoV-19/Canada/NB-CHUDGLD-07B23-MM00237R/2023|2023-02-07|2023-03-31	96.266315895983	exact
hCoV-19/USA/AZ-ASU99367/2023|2023-02-22|2023-03-06	99.2026645135244	exact
hCoV-19/Germany/NW-RKI-I-1118711/2023|2023-02-27|2023-03-10	98.4978324427866	exact
hCoV-19/Austria/IMBA_IMP-2933_B02/2023|2023-02-01|2023-02-23	99.2363497518137	exact
hCoV-19/Austria/AGES-1121260/2023|2023-02-27|2023-03-29	99.9696448446828	exact
hCoV-19/USA/CO-CDPHE-2103793666/2023|2023-02-22|2023-03-22	99.3680034961509	exact
hCoV-19/Luxembourg/LNS6297896/2023|2023-02-27|2023-03-17	99.005293859797	exact
hCoV-19/Germany/TH-RKI-I-1110702/2023|2023-02-06|2023-02-23	98.376316500135	exact
hCoV-19/USA/CA-CDPH-7000021361/2023|2023-02-08|2023-03-24	98.8347743853013	exact
hCoV-19/England/BRBR-326C4CF6/2023|2023-02-08|2023-02-15	98.9330615018688	exact
hCoV-19/SouthKorea/KDCA220272/2023|2023-02-25|2023-03-17	99.0369236004764	exact
hCoV-19/England/PHEP-YYGKBZS/2023|2023-02-02|2023-02-20	98.9199555869587	exact
hCoV-19/USA/NY-CDC-LC1020163/2023|2023-02-20|2023-03-13	98.3097148710944	exact
hCoV-19/England/BRBR-326DEAA4/2023|2023-02-21|2023-03-06	99.6871215179653	exact
hCoV-19/France/GES-IPP-04342/2023|2023-02-13|2023-03-02	99.4281100719908	exact
hCoV-19/Croatia/HZJZ_3135/2023|2023-02-23|2023-03-20	98.8137643658848	exact
hCoV-19/Germany/SN-RKI-I-1112778/2023|2023-02-13|2023-03-02	98.9713248394796	exact
hCoV-19/Spain/CM-HGUCR-955257/2023|2023-02-20|2023-03-03	98.991189723586	exact
hCoV-19/SouthKorea/KDCA217397/2023|2023-02-14|2023-03-10	98.2006781026553	exact
hCoV-19/Wales/BRBR-326DB9F5/2023|2023-02-20|2023-03-06	98.8896739679015	exact
hCoV-19/Canada/QC-L00591323001/2023|2023-02-28|2023-03-13	99.6837253120689	exact
hCoV-19/USA/NV-NSPHL-23-S002597/2023|2023-02-13|2023-03-30	99.3086469715365	exact
hCoV-19/Germany/NI-RKI-I-1117441/2023|2023-02-24|2023-03-10	98.9913544668588	exact
hCoV-19/Belgium/Briant-12303395601/2023|2023-02-24|2023-03-13	99.3573567511187	exact
hCoV-19/Russia/SPE-RII-11378S/2023|2023-02-02|2023-03-28	99.1228070175439	exact
hCoV-19/Belgium/AZDelta-2304-14967/2023|2023-02-06|2023-02-13	99.1184684230006	exact
hCoV-19/Israel/ICH-741195941/2023|2023-02-12|2023-02-22	99.6784783565167	exact
hCoV-19/Germany/NI-RKI-I-1105357/2023|2023-02-02|2023-02-16	98.2200538358008	exact
hCoV-19/Italy/APU-IZSPB-PT7824/2023|2023-02-10|2023-04-12	99.7038134024435	exact
hCoV-19/Finland/THL-03185/2023|2023-02-25|2023-03-16	98.5918333053268	exact
hCoV-19/USA/WA-S23054/2023|2023-02-19|2023-05-03	99.6441042170293	exact
hCoV-19/Ireland/D-NVRL-SIRL00011002/2023|2023-02-22|2023-03-08	99.9392896893656	exact
hCoV-19/Indonesia/JK-CW62-3935/2023|2023-02-14|2023-03-13	99.253379969059	exact
hCoV-19/Netherlands/NB-MVD-C2300286/2023|2023-02-13|2023-03-07	99.6829572666869	exact
hCoV-19/Germany/SN-RKI-I-1123042/2023|2023-02-28|2023-03-22	99.6007113377848	exact
hCoV-19/Japan/PG-466531/2023|2023-02-21|2023-04-02	97.6957750269107	exact
hCoV-19/Germany/NW-RKI-I-1118639/2023|2023-02-27|2023-03-10	98.9346328348177	exact
hCoV-19/France/IDF-APHPSU-662302015588/2023|2023-02-06|2023-02-16	97.5171578522406	exact
hCoV-19/USA/NY-ASC-210968599/2023|2023-02-14|2023-03-15	98.7118256424055	exact
