## Supplementary Data for "A program for real-time surveillance of SARS-CoV-2 genetics" (part 108 of 123)

### Sheet: FigureS11a (continued)
GISAID sequence	Genome_coverage_pct	lineage_match
hCoV-19/England/QEUH-326E73BC/2023|2023-02-23|2023-03-08	99.2597826452677	exact
hCoV-19/France/IDF-IPP04669/2023|2023-02-20|2023-03-14	98.8561816652649	exact
hCoV-19/USA/WA-UW-1929823/2023|2023-02-19|2023-03-03	99.264456647007	exact
hCoV-19/USA/NY-URMC-N0S1E100-1/2023|2023-02-20|2023-03-25	99.2555831265509	exact
hCoV-19/Israel/ICH-741195833/2023|2023-02-10|2023-02-22	98.6282299412584	exact
hCoV-19/USA/MD-CDC-LC1009234/2023|2023-02-07|2023-02-21	99.7311004458967	exact
hCoV-19/France/IDF-IPP04199/2023|2023-02-13|2023-02-28	98.7014734575792	exact
hCoV-19/Switzerland/BE-IFIK-230227_os_03/2023|2023-02-07|2023-03-03	98.6454236832375	exact
hCoV-19/Brazil/AM-FIOCRUZ-ILMD2300931/2023|2023-02-15|2023-05-29	99.2732411426264	exact
hCoV-19/USA/NC-ECU-117226322/2023|2023-02-09|2023-02-17	98.7458812453769	exact
hCoV-19/Germany/BY-RKI-I-1117654/2023|2023-02-14|2023-03-10	99.0316960396703	exact
hCoV-19/Qinghai/QCDC-HD1Y-08/2023|2023-02-28|2023-03-13	99.2319353208691	exact
hCoV-19/Greece/ILI_1815/2023|2023-02-23|2023-04-04	99.6149038948755	exact
hCoV-19/Ireland/D-FAW32276_92/2023|2023-02-13|2023-02-22	99.7639043475328	exact
hCoV-19/England/PHEP-YYGPJSK/2023|2023-02-21|2023-03-13	99.8990408884402	exact
hCoV-19/Poland/2303-044_wsselodz/2023|2023-02-26|2023-03-06	99.0921501706485	exact
hCoV-19/Spain/AN-PMC-33287/2023|2023-02-14|2023-03-16	99.2136039790294	exact
hCoV-19/USA/NC-ECU-117141588/2023|2023-02-03|2023-02-17	98.9580882600074	exact
hCoV-19/USA/CA-SCPHL-00417/2023|2023-02-18|2023-03-05	99.8482242234139	exact
hCoV-19/Hubei/HCDC-0662/2023|2023-02-13|2023-04-05	99.1806306457571	exact
hCoV-19/Netherlands/NB-MVD-C2300348/2023|2023-02-22|2023-03-07	99.807776616194	exact
hCoV-19/Singapore/R16MR112/2023|2023-02-22|2023-02-27	98.7561430266057	exact
hCoV-19/USA/NV-NSPHL-23-S002789/2023|2023-02-23|2023-03-30	99.7200863348172	exact
hCoV-19/Australia/VIC-VIDRL-00006874/2023|2023-02-07|2023-06-22	99.9257985092246	exact
hCoV-19/Canada/ON-PHL-23-13898/2023|2023-02-21|2023-03-06	99.3203458833821	exact
hCoV-19/Austria/LB-R00125-S151/2023|2023-02-13|2023-02-20	99.8252335820394	exact
hCoV-19/Ireland/D-NVRL-SIRL00010950/2023|2023-02-22|2023-03-08	96.5088038858531	exact
hCoV-19/Indonesia/JK-CW62-3909/2023|2023-02-12|2023-03-13	98.0788641410403	exact
hCoV-19/England/PHEP-YYGJ6RN/2023|2023-02-04|2023-02-20	99.9663469628134	exact
hCoV-19/Slovenia/8137/2023|2023-02-22|2023-03-20	99.858766561302	exact
hCoV-19/Belgium/UCL_23H-045G0079/2023|2023-02-14|2023-02-27	98.2360281965665	exact
hCoV-19/Germany/NW-RKI-I-1113285/2023|2023-02-23|2023-03-02	99.9224257141893	exact
hCoV-19/Anhui/HFCDC-200/2023|2023-02|2023-04-02	99.2742179362253	exact
hCoV-19/Singapore/R15MR57/2023|2023-02-17|2023-02-24	99.5640802092415	exact
hCoV-19/SouthKorea/KDCA218956/2023|2023-02-25|2023-03-09	98.9545164218241	exact
hCoV-19/Ireland/CO-NVRL-SIRL00011918/2023|2023-02-27|2023-03-16	99.8178752107926	exact
hCoV-19/Ireland/LM-NVRL-SIRL00009543/2023|2023-02-14|2023-03-01	99.9291713042598	exact
hCoV-19/Germany/BW-RKI-I-1110236/2023|2023-02-15|2023-02-23	99.1731911447084	exact
hCoV-19/USA/CA-CDPH-500103540/2023|2023-02-23|2023-03-24	99.2240771220315	exact
hCoV-19/Brazil/AM-FIOCRUZ-ILMD2301099/2023|2023-02-18|2023-05-29	98.2571245920393	exact
hCoV-19/USA/NV-NSPHL-23-S002584/2023|2023-02-12|2023-03-30	98.9782498735458	exact
hCoV-19/Switzerland/VS-ICH-2230242077/2023|2023-02-22|2023-03-24	97.4647792609529	exact
hCoV-19/Russia/YAR-RII-MH132064S/2023|2023-02-16|2023-04-28	99.1832756360703	exact
hCoV-19/Sweden/23-115492/2023|2023-02-03|2023-02-24	98.8014101057579	exact
hCoV-19/NewZealand/23YA1171/2023|2023-02-19|2023-03-20	99.9055617390131	exact
hCoV-19/USA/PA-MGEL-05-220222/2023|2023-02-07|2023-05-17	98.8540026136782	exact
hCoV-19/Germany/BY-RKI-I-1104770/2023|2023-02-01|2023-02-16	99.8485868102288	exact
hCoV-19/USA/MD-CDC-LC1009809/2023|2023-02-11|2023-02-21	99.689136678493	exact
hCoV-19/Canada/SK-RRPL-595973/2023|2023-02-02|2023-02-22	99.519848515588	exact
hCoV-19/Ireland/WW-NVRL-SIRL00010161/2023|2023-02-17|2023-03-01	99.9561536645418	exact
hCoV-19/Austria/LB-R00127-S011/2023|2023-02-27|2023-03-06	99.9361366004504	exact
hCoV-19/Netherlands/GE-RIVM-127706/2023|2023-02-24|2023-03-17	99.1183794333401	exact
hCoV-19/Brazil/AM-FIOCRUZ-ILMD2300802/2023|2023-02-14|2023-05-29	98.4758251741193	exact
hCoV-19/Egypt/CPHL-EGY23178/2023|2023-02-14|2023-04-08	99.2617697392705	exact
hCoV-19/SouthAfrica/NICD-N53176/2023|2023-02-20|2023-03-22	96.167177036713	exact
hCoV-19/England/PLYM-326D954E/2023|2023-02-19|2023-02-26	98.6848812315221	exact
hCoV-19/USA/CA-SCPHL-23WGS00284/2023|2023-02-04|2023-02-20	99.9325304456364	exact
hCoV-19/SouthKorea/KDCA219882/2023|2023-02-23|2023-03-17	98.933629360514	exact
hCoV-19/USA/CO-CDPHE-40445047/2023|2023-02-07|2023-03-01	96.870899364086	exact
hCoV-19/Germany/NW-RKI-I-1127859/2023|2023-02-27|2023-04-06	99.9326735339662	exact
hCoV-19/Japan/PG-458038/2023|2023-02-18|2023-03-17	98.3111858704794	exact
hCoV-19/Australia/QLD0x012E58/2023|2023-02-04|2023-02-20	99.1016150740242	exact
hCoV-19/Japan/TKYmbc35993/2023|2023-02-02|2023-03-04	99.1689937085759	exact
hCoV-19/Canada/ON-PHL-23-13907/2023|2023-02-21|2023-03-06	98.8089229837489	exact
hCoV-19/England/PLYM-326EF035/2023|2023-02-28|2023-03-10	99.4785358632755	exact
hCoV-19/Poland/604/2023|2023-02-22|2023-02-23	98.6687733216795	exact
hCoV-19/USA/CA-CDPH-7000024973/2023|2023-02-06|2023-06-27	99.5669687814703	exact
hCoV-19/USA/WA-UW-1324308/2023|2023-02-13|2023-02-22	99.6644295302013	exact
hCoV-19/Canada/QC-L00590996001/2023|2023-02-26|2023-03-13	99.232943076302	exact
hCoV-19/USA/UT-CDC-2-6874950/2023|2023-02-06|2023-03-07	99.4227413075581	exact
hCoV-19/Scotland/SCOT-25951/2023|2023-02-13|2023-03-08	99.6373283186138	exact
hCoV-19/Germany/BY-RKI-I-1111215/2023|2023-02-09|2023-02-23	98.7101108498488	exact
hCoV-19/Israel/CVL-8013879/2023|2023-02-05|2023-04-19	99.135214855534	exact
hCoV-19/England/BRBR-326D2E95/2023|2023-02-16|2023-02-22	99.727492935002	exact
hCoV-19/USA/IL-SHIELD-2282023097/2023|2023-02-17|2023-03-06	98.3364140480592	exact
hCoV-19/CostaRica/INC-10092-783113/2023|2023-02-02|2023-03-06	99.1491794457896	exact
hCoV-19/Canada/ON-PHL-23-13937/2023|2023-02-20|2023-03-06	98.4220442769666	exact
hCoV-19/Germany/HH-RKI-I-1119990/2023|2023-02-25|2023-03-21	98.8585624601336	exact
hCoV-19/Australia/NSW-SAVID-16326/2023|2023-02-18|2023-02-24	99.9493841741184	exact
hCoV-19/Germany/BW-RKI-I-1106036/2023|2023-02-06|2023-02-16	98.9976036990786	exact
hCoV-19/SouthKorea/KDCA215947/2023|2023-02-08|2023-03-06	97.8926494807246	exact
hCoV-19/CzechRepublic/NRL_23-s1039/2023|2023-02-23|2023-03-31	98.9739462830701	exact
hCoV-19/USA/NY-URMC-N0S1E043-1/2023|2023-02-19|2023-03-12	97.1627390997411	exact
hCoV-19/Brunei/CMDLID-7123012978/2023|2023-02-08|2023-03-04	99.3183802296689	exact
hCoV-19/Greece/181989/2023|2023-02-11|2023-04-04	99.0272242113085	exact
hCoV-19/USA/NY-PRL-230221_82E01/2023|2023-02-19|2023-02-25	98.5657664920059	exact
hCoV-19/Japan/PG-453469/2023|2023-02-10|2023-03-02	97.5806722971836	exact
hCoV-19/Romania/IS-746/2023|2023-02-03|2023-04-25	99.4059405940594	exact
hCoV-19/Austria/AGES-1121946/2023|2023-02-28|2023-03-29	99.9965635738832	exact
hCoV-19/Austria/LB-R00125-S081/2023|2023-02-13|2023-02-20	98.9345970289709	exact
hCoV-19/USA/NY-URMC-N0S1E232-1/2023|2023-02-25|2023-03-25	93.257334450964	exact
hCoV-19/USA/NY-URMC-N0S1D904-1/2023|2023-02-16|2023-03-17	96.8131094802453	exact
hCoV-19/Japan/TKYmbc35941/2023|2023-02-01|2023-03-04	98.825825118595	exact
hCoV-19/USA/RI-RISHL-E06523/2023|2023-02-28|2023-03-28	99.361323069683	exact
hCoV-19/Germany/BY-RKI-I-1121903/2023|2023-02-27|2023-03-21	97.8788284967495	exact
hCoV-19/SouthKorea/KDCA214224/2023|2023-02-02|2023-03-06	99.8586810228802	exact
hCoV-19/Switzerland/VD-CHUV-GEN16243/2023|2023-02-27|2023-03-21	95.3283547101571	exact
hCoV-19/Japan/TKYnat12520/2023|2023-02-15|2023-03-14	99.3102288021534	exact
hCoV-19/SouthAfrica/NICD-N53187/2023|2023-02-20|2023-03-22	99.9327052489906	exact
hCoV-19/Canada/ON-PHL-23-10455-v2/2023|2023-02-03|2023-02-21	97.0492244540897	exact
hCoV-19/USA/CA-SEARCH-133633/2023|2023-02-13|2023-04-27	99.1204032612741	exact
hCoV-19/Denmark/DCGC-643070/2023|2023-02-20|2023-03-13	99.2137360975774	exact
hCoV-19/Japan/PG-458881/2023|2023-02-20|2023-03-12	99.8687708200141	exact
hCoV-19/Norway/2935/2023|2023-02-22|2023-04-20	99.5775742624447	exact
hCoV-19/Italy/EMR-BO_2529/2023|2023-02-07|2023-02-14	98.3817790337774	exact
hCoV-19/Romania/IS-1138/2023|2023-02-21|2023-04-25	98.932384341637	exact
hCoV-19/Greece/181694/2023|2023-02-09|2023-04-04	99.439264964194	exact
hCoV-19/Brazil/AM-FIOCRUZ-ILMD2300467/2023|2023-02-09|2023-04-17	98.5532115339322	exact
hCoV-19/Germany/SN-RKI-I-1120024/2023|2023-02-20|2023-03-21	99.0159860290167	exact
hCoV-19/USA/TX-PHH-SPID1004196173/2023|2023-02-16|2023-03-21	99.6645420999665	exact
hCoV-19/Poland/wsserze-23SNR145/2023|2023-02-13|2023-03-13	99.0921501706485	exact
hCoV-19/USA/OK-OKPHL0026265/2023|2023-02-18|2023-03-03	98.9449912363489	exact
hCoV-19/England/BRBR-326C15D0/2023|2023-02-06|2023-02-15	99.091551428283	exact
hCoV-19/Brazil/AM-FIOCRUZ-ILMD2300247/2023|2023-02-03|2023-04-17	96.8978163588035	exact
hCoV-19/Sweden/SUS0020770/2023|2023-02-13|2023-03-01	98.8024956393399	exact
hCoV-19/Austria/LB-R00127-S136/2023|2023-02-27|2023-03-06	98.6389757031959	exact
hCoV-19/Guangdong/GDCDC-ZH-0030/2023|2023-02-01|2023-03-10	99.2226243130948	exact
hCoV-19/Scotland/SCOT-25873/2023|2023-02-07|2023-03-08	97.3805285958962	exact
hCoV-19/England/QEUH-326D083F/2023|2023-02-12|2023-02-22	97.045263335016	exact
hCoV-19/Germany/NW-RKI-I-1117124/2023|2023-02-22|2023-03-10	96.489925410915	parent
hCoV-19/USA/CA-CDPH-500103237/2023|2023-02-23|2023-03-24	98.8109233818145	exact
hCoV-19/Austria/LB-R00125-S020/2023|2023-02-13|2023-02-20	99.3782348591786	exact
hCoV-19/SouthKorea/KDCA216718/2023|2023-02-12|2023-03-06	99.1837694400591	exact
hCoV-19/Germany/BW-RKI-I-1118070/2023|2023-02-20|2023-03-10	99.5469798657718	exact
hCoV-19/Austria/LB-R00125-S205/2023|2023-02-15|2023-02-20	99.8420380453048	exact
hCoV-19/England/PHEC-YYEDIRI/2023|2023-02-13|2023-02-27	98.8090045962358	exact
hCoV-19/Israel/ICH-741196246/2023|2023-02-24|2023-03-06	98.8946749538048	exact
hCoV-19/USA/VA-DCLS-14985/2023|2023-02-01|2023-02-24	97.7023446147654	exact
hCoV-19/Israel/ICH-741196346/2023|2023-02-26|2023-03-06	99.0256358566005	exact
hCoV-19/SouthAfrica/CERI-KRISP-K053788/2023|2023-02-21|2023-03-08	96.5048348106366	exact
hCoV-19/SouthAfrica/NHLS-UCT-GS-CF14/2023|2023-02-08|2023-03-07	99.8014804845222	exact
hCoV-19/England/PHEP-YYGKGII/2023|2023-02-08|2023-02-23	98.6338246180766	exact
hCoV-19/Germany/SH-RKI-I-1104626/2023|2023-02-01|2023-02-16	99.6201297609843	exact
hCoV-19/Sweden/14_SE300_DC-002942/2023|2023-02-17|2023-03-07	99.6447364011127	exact
hCoV-19/France/CVL-ChuTo-9800113473/2023|2023-02-07|2023-03-30	96.7162266949867	exact
hCoV-19/USA/HI-H2320314/2023|2023-02-16|2023-03-15	99.6763426721958	exact
hCoV-19/Canada/ON-PHL-23-12282/2023|2023-02-13|2023-02-21	98.3102763472348	exact
hCoV-19/USA/HI-H2320336/2023|2023-02-28|2023-03-15	99.8754711900915	exact
hCoV-19/Scotland/SCOT-25903/2023|2023-02-08|2023-03-08	98.8931875525652	exact
hCoV-19/Austria/AGES-1121910/2023|2023-02-27|2023-03-29	99.0657357752369	exact
hCoV-19/Italy/CAM-TIGEM-IZSM-COLLI-45428/2023|2023-02-13|2023-03-01	98.5439173320808	exact
hCoV-19/Japan/PG-458030/2023|2023-02-22|2023-03-17	99.1657696447793	exact
hCoV-19/SouthKorea/KDCA215217/2023|2023-02-09|2023-03-09	98.1403779665	exact
hCoV-19/England/BRBR-326C7060/2023|2023-02-08|2023-02-15	99.5693280845194	exact
hCoV-19/USA/NY-CUIMC-NP-14826/2023|2023-02-18|2023-05-23	99.5931345733042	exact
hCoV-19/Germany/RP-RKI-I-1118880/2023|2023-02-25|2023-03-21	98.3191582344438	exact
hCoV-19/Scotland/SCOT-25854/2023|2023-02-05|2023-03-08	99.7480769876726	exact
hCoV-19/Shanxi/TYCDC-017/2023|2023-02-15|2023-04-07	93.3597554831559	exact
hCoV-19/SouthKorea/KDCA214410/2023|2023-02-02|2023-03-06	99.1149846888986	exact
hCoV-19/Russia/KL-RII-MH132351S/2023|2023-02-09|2023-04-28	99.2295269497342	exact
hCoV-19/Finland/THL-03186/2023|2023-02-24|2023-03-16	98.564561132215	exact
hCoV-19/Slovenia/5775/2023|2023-02-05|2023-03-20	99.0547949813314	exact
hCoV-19/USA/CO-CDPHE-2103792722/2023|2023-02-21|2023-03-22	98.7584536186535	exact
hCoV-19/USA/MA-CDCBI-CRSP_YM3FHFGRF2NXIM3Z/2023|2023-02-17|2023-03-04	99.0939901345592	exact
hCoV-19/USA/CA-CDPH-FS47039743/2023|2023-02-22|2023-03-24	99.2291307434831	exact
hCoV-19/Italy/EMR_AUSLRomagna_C014-23-09/2023|2023-02-14|2023-02-22	99.5980408714744	exact
hCoV-19/Poland/WSSEGorzow-23S0092/2023|2023-02-14|2023-03-27	99.1947981941918	exact
hCoV-19/Sweden/14_SE300_DC-002494/2023|2023-02-02|2023-03-07	98.8860555630117	exact
hCoV-19/Germany/BW-RKI-I-1121542/2023|2023-02-24|2023-03-21	99.474322684998	exact
hCoV-19/Germany/BW-RKI-I-1110480/2023|2023-02-09|2023-02-23	99.1169531513313	exact
hCoV-19/France/PAC-HCL723000237801/2023|2023-02-06|2023-02-23	97.952814041682	parent
hCoV-19/USA/CA-CDPH-500103600/2023|2023-02-23|2023-04-07	99.5879074480662	exact
hCoV-19/Germany/BW-RKI-I-1118620/2023|2023-02-21|2023-03-10	98.7293562521065	exact
hCoV-19/Italy/EMR_AUSLRomagna_C016-23/2023|2023-02-23|2023-03-02	99.3752321772314	exact
hCoV-19/Israel/SMC-7112002/2023|2023-02-01|2023-02-13	93.3219062983128	exact
hCoV-19/SouthKorea/KDCA215715/2023|2023-02-08|2023-03-06	99.4954082147543	exact
hCoV-19/Netherlands/GR-UMCG-MMB_7417/2023|2023-02-08|2023-02-22	99.0111039859597	exact
hCoV-19/Malaysia/TIDREC-NSC2597/2023|2023-02-17|2023-04-25	99.2175694281205	exact
hCoV-19/England/BRBR-326C5D5C/2023|2023-02-08|2023-02-15	99.0849145471673	exact
hCoV-19/Singapore/R14MR102/2023|2023-02-15|2023-02-24	99.3812006053472	exact
hCoV-19/Scotland/SCOT-27204/2023|2023-02-27|2023-03-22	99.6103198065036	exact
hCoV-19/Singapore/R12MR120/2023|2023-02-08|2023-02-13	99.0114324142569	exact
hCoV-19/Singapore/R18MR101/2023|2023-02-28|2023-03-06	96.1433985043093	exact
hCoV-19/USA/MN-MDH-34386/2023|2023-02-23|2023-03-09	98.4723063463221	exact
hCoV-19/Canada/QC-L00583214001/2023|2023-02-05|2023-02-21	99.2395181371559	exact
hCoV-19/Austria/LB-R00124-S355/2023|2023-02-06|2023-02-13	98.2590576057001	exact
hCoV-19/Germany/BB-RKI-I-1107301/2023|2023-02-10|2023-02-23	99.226434246911	exact
hCoV-19/Germany/BW-RKI-I-1106495/2023|2023-02-06|2023-02-23	98.5674318266087	exact
hCoV-19/Australia/WA11386/2023|2023-02-01|2023-02-13	99.635831461439	exact
hCoV-19/USA/CA-CDPH-7000025370/2023|2023-02-13|2023-05-18	99.0025523911875	exact
hCoV-19/Germany/BY-RKI-I-1107762/2023|2023-02-09|2023-02-23	99.8856912318451	exact
hCoV-19/Canada/ON-PHL-23-10690/2023|2023-02-06|2023-02-21	97.4281289975089	exact
hCoV-19/USA/TX-HMH-M-126421/2023|2023-02-27|2023-03-10	99.3643426495813	exact
hCoV-19/USA/WA-UW-2123025/2023|2023-02-21|2023-03-03	99.3862950530634	exact
hCoV-19/USA/TX-HMH-MCoV-125592/2023|2023-02-14|2023-02-27	99.6610851984833	exact
hCoV-19/Netherlands/ZH-EMC-7763/2023|2023-02-07|2023-03-03	99.7076023391813	exact
hCoV-19/USA/CA-SEARCH-133858/2023|2023-02-22|2023-05-12	99.1069616399432	exact
hCoV-19/Portugal/PT46473/2023|2023-02-24|2023-03-19	99.1485781591789	exact
hCoV-19/Switzerland/BE-IFIK-230313_os_15/2023|2023-02-28|2023-03-16	98.7587459634015	exact
hCoV-19/Germany/BW-RKI-I-1110429/2023|2023-02-09|2023-02-23	99.3091362518114	exact
hCoV-19/SouthKorea/KDCA217722/2023|2023-02-15|2023-03-10	98.7932558297641	exact
hCoV-19/USA/CA-SEARCH-133560/2023|2023-02-10|2023-04-27	99.228661321425	exact
hCoV-19/USA/CA-HLX-STM-S9SFR3EZX/2023|2023-02-06|2023-03-03	94.3436105612776	exact
hCoV-19/USA/CA-HLX-STM-NRAAVFA6M/2023|2023-02-22|2023-03-21	98.2743021814161	exact
hCoV-19/Norway/3155/2023|2023-02-25|2023-04-20	99.2347709347206	exact
hCoV-19/SouthKorea/KDCA217891/2023|2023-02-15|2023-03-10	99.1898887357558	exact
hCoV-19/France/HDF-IPP05287/2023|2023-02-27|2023-03-14	99.4079257215905	exact
hCoV-19/Austria/LB-R00124-S352/2023|2023-02-06|2023-02-13	98.6590038314176	exact
hCoV-19/England/QEUH-326E7914/2023|2023-02-22|2023-03-08	99.2295010262104	exact
hCoV-19/England/QEUH-326F2C59/2023|2023-02-28|2023-03-12	99.2093132801723	exact
hCoV-19/Denmark/DCGC-642373/2023|2023-02-16|2023-02-28	98.8538585641301	exact
hCoV-19/Japan/PG-453539/2023|2023-02-09|2023-03-02	99.4347621290626	exact
hCoV-19/Canada/SK-RRPL-606368/2023|2023-02-27|2023-03-22	99.9091226843761	exact
hCoV-19/Luxembourg/LNS0048617/2023|2023-02-16|2023-02-27	98.9610039131021	parent
hCoV-19/USA/ND-NDDH-22471/2023|2023-02-06|2023-02-23	99.1466828560828	exact
hCoV-19/France/ARA-HCL-723000281701/2023|2023-02-13|2023-03-03	98.9913882652548	exact
hCoV-19/Russia/MO-RII-MH131468S/2023|2023-02-15|2023-04-28	99.3642571226748	exact
hCoV-19/Belgium/AZDelta-03515/2023|2023-02-20|2023-03-23	99.0760340019487	exact
hCoV-19/Germany/BW-RKI-I-1106860/2023|2023-02-06|2023-02-23	98.8203572632289	exact
hCoV-19/SouthKorea/KDCA216969/2023|2023-02-15|2023-03-06	93.2394271498689	exact
hCoV-19/Italy/TAA-PAB_SABES_1900983517/2023|2023-02-17|2023-03-01	99.8749831058251	exact
hCoV-19/Greece/ILI_1439/2023|2023-02-06|2023-04-04	97.8606191699338	exact
hCoV-19/USA/WI-WSLH-2300341/2023|2023-02-02|2023-05-03	98.9058199637511	exact
hCoV-19/USA/NY-URMC-N0S1E130-1/2023|2023-02-12|2023-03-25	99.5542895442359	exact
hCoV-19/Ireland/OY-NVRL-SIRL00008351/2023|2023-02-07|2023-02-22	99.9392958316471	exact
hCoV-19/Russia/ULY-RII-MH132492S/2023|2023-02-08|2023-04-28	99.4045616631905	exact
hCoV-19/England/PHEC-YYEDEHT/2023|2023-02-08|2023-02-27	99.7582594681708	exact
hCoV-19/Australia/QLD0x012F4A/2023|2023-02-23|2023-03-10	99.9158787307783	exact
hCoV-19/Egypt/CPHL-EGY22994/2023|2023-02-16|2023-04-08	97.1192308985176	exact
hCoV-19/Denmark/DCGC-643055/2023|2023-02-22|2023-03-13	99.0958591019091	exact
hCoV-19/Mauritius/10559/2023|2023-02-22|2023-03-30	98.4197580781024	exact
hCoV-19/Ireland/D-NVRL-SIRL00011889/2023|2023-02-27|2023-03-16	98.9665387463812	exact
hCoV-19/SouthAfrica/NICD-N54925/2023|2023-02-13|2023-07-11	98.7414611165326	exact
hCoV-19/USA/NY-SUNYQB-X5226/2023|2023-02-27|2023-03-30	99.0154239053732	exact
hCoV-19/USA/HI-H2320065/2023|2023-02-10|2023-02-28	99.4448930157449	exact
hCoV-19/Germany/BY-RKI-I-1118150/2023|2023-02-16|2023-03-10	99.1956565453449	exact
hCoV-19/Germany/RP-RKI-I-1111880/2023|2023-02-14|2023-03-02	99.1259622819108	exact
hCoV-19/France/IDF-IPP-03679/2023|2023-02-06|2023-02-20	98.876404494382	exact
hCoV-19/England/PHEC-YYEGHKH/2023|2023-02-23|2023-03-09	99.1442378683133	exact
hCoV-19/Brazil/CE-LACENCE-232190014/2023|2023-02-21|2023-05-17	99.2649290218161	exact
hCoV-19/Greece/3060/2023|2023-02-15|2023-04-04	98.5171924609876	exact
hCoV-19/Sweden/10_SE110-117848/2023|2023-02-13|2023-03-10	99.6272541052419	exact
hCoV-19/Ireland/SO-NVRL-SIRL00009245/2023|2023-02-13|2023-03-01	99.9966272049648	exact
hCoV-19/Canada/AB-ABPHL-92857/2023|2023-02-03|2023-02-24	99.8111998921142	exact
hCoV-19/Japan/TKYmbc36289/2023|2023-02-08|2023-03-10	98.9772230259395	exact
hCoV-19/Iceland/L-3721/2023|2023-02-16|2023-03-02	99.6839911248571	exact
hCoV-19/USA/CT-DPH-1141182001/2023|2023-02-26|2023-04-13	99.2849674525279	exact
hCoV-19/France/BRE-IPP-04455/2023|2023-02-20|2023-03-03	99.7947924375967	exact
hCoV-19/PuertoRico/PRI76917/2023|2023-02-09|2023-03-23	99.4214208826695	exact
hCoV-19/USA/WA-GBW-H20-281-6142/2023|2023-02-04|2023-02-14	98.4288790203203	exact
hCoV-19/Denmark/DCGC-642251/2023|2023-02-17|2023-02-28	98.9378865286367	exact
hCoV-19/Russia/MOW-RSMU-NYO280/2023|2023-02-13|2023-05-23	95.8928451686448	exact
hCoV-19/Australia/NSW-ICPMR-42291/2023|2023-02-09|2023-02-17	99.8264066169713	exact
hCoV-19/USA/PA-MGEL-05-220342/2023|2023-02-10|2023-05-17	99.5474658085278	exact
hCoV-19/USA/MD-IGS-142305000336A/2023|2023-02-19|2023-03-03	95.9617962466488	exact
hCoV-19/CzechRepublic/NRL_23-s890/2023|2023-02-22|2023-03-31	98.3603809012876	exact
hCoV-19/SouthAfrica/NICD-N53090/2023|2023-02-18|2023-03-22	99.505283704651	exact
hCoV-19/Canada/QC-L00588682001/2023|2023-02-19|2023-03-03	99.0075359978469	exact
hCoV-19/Germany/SN-RKI-I-1113058/2023|2023-02-14|2023-03-02	93.4316128815608	exact
hCoV-19/USA/MD-HP44568-PIDURNDDNQ/2023|2023-02-03|2023-03-30	98.9726962457338	exact
hCoV-19/USA/CT-Yale-24232/2023|2023-02-14|2023-03-08	96.8194668820679	exact
hCoV-19/Denmark/DCGC-641598/2023|2023-02-09|2023-02-16	98.6572675394428	exact
hCoV-19/Israel/ICH-741196428/2023|2023-02-26|2023-03-06	99.2877540735764	exact
hCoV-19/Canada/ON-PHL-23-14503/2023|2023-02-27|2023-03-06	95.0842838397093	exact
hCoV-19/Japan/PG-449637/2023|2023-02-10|2023-02-24	99.5020523517933	exact
hCoV-19/France/IDF-IPP04396/2023|2023-02-20|2023-03-10	98.0488461279688	exact
hCoV-19/USA/IL-CDC-LC1011209/2023|2023-02-08|2023-02-24	98.0349787291512	exact
hCoV-19/Australia/WA11571/2023|2023-02-03|2023-02-27	99.4414359183951	exact
hCoV-19/USA/CA-CDC-LC1021661/2023|2023-02-22|2023-03-13	99.9024324597113	exact
hCoV-19/USA/CA-CDPH-500103417/2023|2023-02-23|2023-03-24	99.4436389385305	exact
hCoV-19/SouthAfrica/NICD-N53005/2023|2023-02-04|2023-03-22	99.4177828632968	exact
hCoV-19/USA/CA-CDPH-7000025420/2023|2023-02-13|2023-05-18	96.9371974179666	exact
hCoV-19/Brazil/SP-IB_CEVC_2205947/2023|2023-02-03|2023-03-29	97.4250511968308	exact
hCoV-19/USA/CT-CDC-LC1005757/2023|2023-02-04|2023-02-14	98.6721456224954	exact
hCoV-19/France/IDF-IPP05333/2023|2023-02-27|2023-03-14	98.6005517055776	exact
hCoV-19/Belgium/AZDelta-2306-07404/2023|2023-02-06|2023-02-27	99.2662650196897	exact
hCoV-19/England/QEUH-326E92DB/2023|2023-02-23|2023-03-09	99.5389844196924	exact
hCoV-19/Romania/IS-969/2023|2023-02-14|2023-04-25	99.5065126896737	exact
hCoV-19/Greece/NPHO-3597/2023|2023-02-27|2023-05-16	98.4019190485844	exact
hCoV-19/Croatia/HZJZ_3287/2023|2023-02-14|2023-04-26	98.2320516267814	exact
hCoV-19/Singapore/R12MR67/2023|2023-02-07|2023-02-13	98.7329892069451	exact
hCoV-19/France/ARA-HCL723000317401/2023|2023-02-27|2023-03-17	99.0334597442696	exact
hCoV-19/USA/NV-NSPHL-23-S002779/2023|2023-02-22|2023-03-09	99.4637798462161	exact
hCoV-19/Netherlands/ZH-LUMC-4239/2023|2023-02-26|2023-06-08	98.7815991089811	exact
hCoV-19/SouthKorea/KDCA214574/2023|2023-02-03|2023-03-06	98.4956346541303	exact
hCoV-19/Japan/PG-449660/2023|2023-02-03|2023-02-24	97.9173676064868	exact
hCoV-19/England/QEUH-326E10D9/2023|2023-02-20|2023-03-06	98.8751178768692	exact
hCoV-19/Canada/QC-L00585976001/2023|2023-02-12|2023-02-27	99.0544451174372	exact
hCoV-19/England/QEUH-326E8430/2023|2023-02-22|2023-03-08	95.5961512582425	exact
hCoV-19/USA/NY-URMC-N0S1F323-1/2023|2023-02-11|2023-04-21	98.6462487015381	exact
hCoV-19/England/PHEC-YYE8EKQ/2023|2023-02-25|2023-03-10	98.3810291549106	exact
hCoV-19/Spain/CT-HUB07822/2023|2023-02-17|2023-03-07	99.3413978494624	exact
hCoV-19/USA/NE-NM_L362080070/2023|2023-02-08|2023-02-15	98.8297585323081	exact
hCoV-19/Germany/HH-RKI-I-1115203/2023|2023-02-25|2023-03-10	98.6162205946876	exact
hCoV-19/Austria/AGES-1121184/2023|2023-02-27|2023-03-29	98.7686864832992	exact
hCoV-19/USA/CA-OC-4537/2023|2023-02-04|2023-03-06	98.9132263382793	exact
hCoV-19/Guangdong/GDCDC-YF-0072/2023|2023-02-21|2023-03-22	99.6188227357058	exact
hCoV-19/USA/NE-NM_L362150960/2023|2023-02-15|2023-02-21	99.9089253187614	exact
hCoV-19/USA/TX-HMH-MCoV-125596/2023|2023-02-13|2023-02-27	98.8614609571788	exact
hCoV-19/Japan/PG-455213/2023|2023-02-17|2023-03-06	99.2497140165534	exact
hCoV-19/Shaanxi/SCDC-0193/2023|2023-02-28|2023-04-03	99.1435768261965	exact
hCoV-19/Fujian/FCDC-FJ-SMJ14/2023|2023-02-24|2023-04-04	99.3084231376104	exact
hCoV-19/Lithuania/MB-02070105/2023|2023-02-02|2023-02-17	93.5526138959817	exact
hCoV-19/USA/CA-CDPH-7000024737/2023|2023-02-02|2023-06-27	95.558768154922	exact
hCoV-19/USA/VA-CAV_VAS3N_00018446_01/2023|2023-02-22|2023-04-18	99.000436051387	exact
hCoV-19/England/PHEP-YYGM1C4/2023|2023-02-21|2023-03-06	99.8149643385816	exact
hCoV-19/Singapore/R12MR4/2023|2023-02-06|2023-02-13	99.1750503018109	exact
hCoV-19/Germany/BY-RKI-I-1111194/2023|2023-02-09|2023-02-23	95.2683188931426	exact
hCoV-19/Germany/BY-RKI-I-1104528/2023|2023-02-02|2023-02-16	97.4422747285988	exact
hCoV-19/Germany/HH-RKI-I-1109558/2023|2023-02-09|2023-02-23	99.255058555082	exact
hCoV-19/USA/IL-2282023123/2023|2023-02-17|2023-03-06	98.9951944080384	exact
hCoV-19/NewZealand/23YA1121/2023|2023-02-15|2023-03-20	99.8212599487387	exact
hCoV-19/France/NOR-CHURouen-30555822/2023|2023-02-03|2023-03-30	98.2197543328285	exact
hCoV-19/Denmark/DCGC-641348/2023|2023-02-05|2023-02-16	99.6946001275296	exact
hCoV-19/Germany/TH-RKI-I-1109576/2023|2023-02-07|2023-02-23	91.9104066624131	exact
hCoV-19/Greece/3061/2023|2023-02-15|2023-04-04	97.0338839904057	exact
hCoV-19/Germany/SN-RKI-I-1118136/2023|2023-02-14|2023-03-10	99.0139853103934	exact
hCoV-19/Germany/SN-RKI-I-1120270/2023|2023-02-23|2023-03-21	99.7514943918329	exact
hCoV-19/Germany/BB-RKI-I-1119198/2023|2023-02-27|2023-03-21	92.4996627546203	exact
hCoV-19/Netherlands/ZH-LUMC-4230/2023|2023-02-25|2023-06-08	99.7366377418375	exact
hCoV-19/Wales/PHWC-PKCK67/2023|2023-02-10|2023-03-06	98.9808575547286	exact
hCoV-19/Germany/BW-RKI-I-1109944/2023|2023-02-12|2023-02-23	99.3317357993857	exact
hCoV-19/CostaRica/INC-10511-786507/2023|2023-02-27|2023-03-27	99.0788367792906	exact
hCoV-19/USA/GA-EHC-6910H/2023|2023-02-15|2023-05-04	97.7850862473991	exact
hCoV-19/Coted'Ivoire/IPCI-DVE-GIHSN-GR0355/2023|2023-02-10|2023-03-12	99.9527505906176	exact
hCoV-19/Germany/HE-RKI-I-1113626/2023|2023-02-22|2023-03-02	99.3024431339511	exact
hCoV-19/Brunei/CMDLID-7123011279/2023|2023-02-04|2023-03-04	97.9149179061881	exact
hCoV-19/Austria/AGES-1112353/2023|2023-02-06|2023-02-17	99.938025065418	exact
hCoV-19/India/GJ-GBRC10267/2023|2023-02-21|2023-03-03	99.1510636870009	exact
hCoV-19/USA/NY-PRL-230221_81B12/2023|2023-02-15|2023-02-25	98.8951946002216	exact
hCoV-19/Russia/SPE-RII-12021S/2023|2023-02-15|2023-03-28	97.6823976588516	exact
hCoV-19/USA/NC-ECU-117143244/2023|2023-02-03|2023-02-17	99.8407427487124	exact
hCoV-19/Germany/HH-RKI-I-1105309/2023|2023-02-01|2023-02-16	99.6845108239637	exact
hCoV-19/USA/CT-IVY-G43Q20B2/2023|2023-02-03|2023-04-18	99.711108871645	exact
hCoV-19/USA/TN-SPHL-7849/2023|2023-02-14|2023-04-05	99.1278185321659	exact
hCoV-19/USA/HI-H2320033/2023|2023-02-06|2023-02-28	99.7235706580367	exact
hCoV-19/Australia/WA11772/2023|2023-02-18|2023-02-27	99.468791500664	exact
hCoV-19/USA/MA-CDCBI-CRSP_C44JT4EWUUZMLWGO/2023|2023-02-13|2023-02-25	99.4161269756048	exact
hCoV-19/Jamaica/JAM-UWIMicro-1949/2023|2023-02-09|2023-03-30	98.5752209415639	exact
hCoV-19/USA/NY-CDC-LC1020020/2023|2023-02-16|2023-03-13	99.8508575689784	exact
hCoV-19/Russia/SPE-RII-12004S/2023|2023-02-16|2023-03-28	99.2932862190813	exact
hCoV-19/Ireland/CW-NVRL-SIRL00009639/2023|2023-02-15|2023-03-01	99.912316201268	exact
hCoV-19/Slovenia/8072/2023|2023-02-22|2023-03-20	98.7981821242215	exact
hCoV-19/USA/TX-PHH-SPID1004433882/2023|2023-02-09|2023-03-16	98.9288472516034	exact
hCoV-19/France/HDF-IPP05672/2023|2023-02-27|2023-03-22	99.5928804548972	exact
hCoV-19/USA/CA-CDPH-A3000000296030/2023|2023-02-21|2023-04-07	94.0726320735719	exact
hCoV-19/Germany/NW-RKI-I-1112600/2023|2023-02-01|2023-03-02	98.6082698950334	exact
hCoV-19/Gansu/GSCDC-357/2023|2023-02-10|2023-03-08	99.034302384066	exact
hCoV-19/Brazil/AM-FIOCRUZ-ILMD2301028/2023|2023-02-16|2023-05-29	99.2059486558326	exact
hCoV-19/England/PHEC-YYE8GMQ/2023|2023-02-21|2023-03-10	99.1709740216151	exact
hCoV-19/England/BRBR-326E2023/2023|2023-02-23|2023-03-06	99.1285622960197	exact
hCoV-19/USA/CA-CDPH-7000021108/2023|2023-02-08|2023-03-24	99.2240771220315	exact
hCoV-19/Germany/SL-RKI-I-1109501/2023|2023-02-07|2023-02-23	98.3647291897519	exact
hCoV-19/England/BRBR-326B735B/2023|2023-02-01|2023-02-08	98.1090811210928	exact
hCoV-19/Austria/AGES-1117813/2023|2023-02-20|2023-03-06	95.1500219379662	exact
hCoV-19/Singapore/R13MR75/2023|2023-02-10|2023-02-20	91.8871784552437	exact
hCoV-19/Canada/AB-ABPHL-92516/2023|2023-02-01|2023-02-24	98.7658067779464	exact
hCoV-19/England/PHEC-YYERD89/2023|2023-02-15|2023-03-01	99.1712521809153	exact
hCoV-19/Italy/EMR_AUSLRomagna_C010-26/2023|2023-02-09|2023-02-09	99.2430642381644	exact
hCoV-19/Belgium/UGent-229/2023|2023-02-06|2023-02-17	99.8890532544379	exact
hCoV-19/Germany/BY-RKI-I-1104815/2023|2023-02-01|2023-02-16	98.390843292375	exact
hCoV-19/England/BRBR-326D4CF3/2023|2023-02-16|2023-02-23	99.0512716996367	exact
hCoV-19/Denmark/DCGC-641841/2023|2023-02-14|2023-02-21	99.1225711019969	exact
hCoV-19/USA/NY-URMC-N0S1E291-1/2023|2023-02-27|2023-03-25	99.3532171581769	exact
hCoV-19/Japan/PG-452008/2023|2023-02-06|2023-02-27	99.2364101184069	exact
hCoV-19/Germany/BY-RKI-I-1112376/2023|2023-02-15|2023-03-02	99.33768154922	exact
hCoV-19/Singapore/R16MR2/2023|2023-02-20|2023-02-27	98.1696278913845	exact
hCoV-19/Austria/AGES-1121845/2023|2023-02-27|2023-03-29	99.9897439403781	exact
hCoV-19/Brazil/AM-FIOCRUZ-ILMD2300404/2023|2023-02-09|2023-04-17	99.1924901584738	exact
hCoV-19/SouthAfrica/NICD-N53054/2023|2023-02-16|2023-03-22	99.3287232248271	exact
hCoV-19/Greece/3112/2023|2023-02-16|2023-04-04	97.6722972972973	exact
hCoV-19/Spain/AN-PMC-33491/2023|2023-02-16|2023-03-23	99.584659186066	exact
hCoV-19/Belgium/OLVZ-905543201/2023|2023-02-19|2023-03-28	99.014264567353	exact
hCoV-19/Luxembourg/LNS9750040/2023|2023-02-28|2023-03-17	98.6371609769262	exact
hCoV-19/Austria/AGES-1114669/2023|2023-02-07|2023-02-24	98.3495342243823	exact
hCoV-19/Canada/ON-PHL-23-11199/2023|2023-02-10|2023-02-21	98.1259042427913	exact
hCoV-19/England/QEUH-326E749B/2023|2023-02-23|2023-03-08	99.0780929309243	exact
hCoV-19/Ireland/SO-NVRL-SIRL00009582/2023|2023-02-15|2023-03-01	99.6559052727457	exact
hCoV-19/Austria/AGES-1116939/2023|2023-02-13|2023-02-24	99.7196608910055	exact
hCoV-19/USA/NC-UNC-9154/2023|2023-02-08|2023-03-01	98.0933485775775	exact
hCoV-19/Belgium/AZDelta-07250/2023|2023-02-27|2023-03-23	99.2877540735764	exact
hCoV-19/Scotland/SCOT-25974/2023|2023-02-13|2023-03-08	99.8286923516173	exact
hCoV-19/Ireland/G-NVRL-SIRL00010236/2023|2023-02-18|2023-03-01	99.9898816148943	exact
hCoV-19/USA/WA-CDC-UW23021548060/2023|2023-02-15|2023-03-02	99.4877325424643	exact
hCoV-19/USA/TX-HMH-MCoV-125095/2023|2023-02-06|2023-02-27	99.8587285570131	exact
hCoV-19/USA/TX-PHH-SPID1004426581/2023|2023-02-14|2023-05-17	99.1068730483833	exact
hCoV-19/Germany/NW-RKI-I-1108313/2023|2023-02-09|2023-02-23	99.7779273216689	exact
hCoV-19/Denmark/DCGC-641901/2023|2023-02-10|2023-02-21	99.5445805080457	exact
hCoV-19/Netherlands/NB-MVD-C2300253/2023|2023-02-09|2023-03-07	99.919058379144	exact
hCoV-19/USA/NV-NSPHL-23-S002859/2023|2023-02-28|2023-03-30	98.8804963582412	exact
hCoV-19/Sweden/01_SE100_23CS500790/2023|2023-02-10|2023-02-21	99.5073726541555	exact
hCoV-19/env/Austria/CeMM34757/2023|2023-02-05|2023-02-16	99.9897712162024	exact
hCoV-19/Denmark/DCGC-642738/2023|2023-02-20|2023-03-08	98.2899929171304	exact
hCoV-19/Brazil/AM-FIOCRUZ-ILMD2300781/2023|2023-02-13|2023-05-29	99.2496887722486	exact
hCoV-19/Austria/AGES-1119368/2023|2023-02-20|2023-03-06	98.8524756151068	exact
hCoV-19/Spain/CT-HUGTiP-D1R128/2023|2023-02-28|2023-03-07	99.7200580120746	exact
hCoV-19/USA/CA-GBW-H20-280-5795/2023|2023-02-10|2023-02-20	98.8971453548973	exact
hCoV-19/Denmark/DCGC-642647/2023|2023-02-27|2023-03-08	99.8050158004438	exact
hCoV-19/Sweden/01_SE100_23CS100498/2023|2023-02-16|2023-02-27	99.1219839142091	exact
hCoV-19/Thailand/NIC_KKN_745/2023|2023-02-02|2023-03-01	98.4738982822952	exact
hCoV-19/Germany/NW-RKI-I-1119384/2023|2023-02-28|2023-03-21	99.0728610299305	exact
hCoV-19/Brazil/SP-FIOCRUZ-2851/2023|2023-02-06|2023-06-02	99.1506572295248	exact
hCoV-19/England/PHEP-YYGM1MH/2023|2023-02-20|2023-03-06	98.6261701124655	exact
hCoV-19/Germany/NW-RKI-I-1117773/2023|2023-02-07|2023-03-10	99.2412234849762	exact
hCoV-19/Germany/NW-RKI-I-1117766/2023|2023-02-20|2023-03-10	99.8010319360604	exact
hCoV-19/Germany/NW-RKI-I-1115319/2023|2023-02-22|2023-03-10	98.4156883850785	exact
hCoV-19/SouthAfrica/CERI-KRISP-K054528/2023|2023-02-27|2023-03-27	98.8849331631625	exact
hCoV-19/Slovakia/BB_23_00000080/2023|2023-02-16|2023-04-19	94.7460184409053	exact
hCoV-19/Spain/CL-40730/2023|2023-02-08|2023-04-21	95.5026366170692	exact
hCoV-19/SouthKorea/KDCA217072/2023|2023-02-18|2023-03-09	98.9794887339598	exact
hCoV-19/USA/WA-UW-1478156/2023|2023-02-14|2023-03-03	99.2746254491221	exact
hCoV-19/USA/WA-CDC-0734817/2023|2023-02-07|2023-02-22	98.5450494548155	exact
hCoV-19/USA/WA-UW-2017548/2023|2023-02-20|2023-03-03	99.3864822723883	exact
hCoV-19/Belgium/AZDelta-16152/2023|2023-02-20|2023-03-23	97.6849674081043	exact
hCoV-19/England/PHEP-YYGJHJ4/2023|2023-02-05|2023-02-20	99.9091367995962	exact
hCoV-19/Germany/BW-RKI-I-1109988/2023|2023-02-16|2023-02-23	98.5315464335145	exact
hCoV-19/USA/MA-CDCBI-CRSP_4ZQTZS3VLYD25UUO/2023|2023-02-11|2023-02-25	99.3121036206839	exact
hCoV-19/SouthKorea/KDCA218200/2023|2023-02-16|2023-03-10	99.7343644922663	exact
hCoV-19/Austria/AGES-1116217/2023|2023-02-10|2023-02-24	99.9932308941989	exact
hCoV-19/Russia/SPE-RII-11100S/2023|2023-02-05|2023-03-28	98.822460720654	exact
hCoV-19/USA/TX-TAMGHRC-SHS_90995/2023|2023-02-07|2023-03-16	98.8563020432732	exact
hCoV-19/England/PHEC-YYEOYBI/2023|2023-02-10|2023-04-12	99.8052384150436	exact
hCoV-19/Germany/HB-RKI-I-1109418/2023|2023-02-11|2023-02-23	99.764919232965	exact
hCoV-19/Slovenia/23-008132-MB/2023|2023-02-28|2023-03-23	99.0081426130081	exact
hCoV-19/Germany/BW-RKI-I-1108925/2023|2023-02-14|2023-02-23	98.8865715823466	exact
hCoV-19/Germany/SN-RKI-I-1119903/2023|2023-02-20|2023-03-21	99.583543240974	exact
hCoV-19/SouthKorea/KDCA219653/2023|2023-02-22|2023-03-17	98.5612961780228	exact
hCoV-19/Canada/QC-L00588970001/2023|2023-02-20|2023-03-03	98.7543345789988	exact
hCoV-19/Austria/LB-R00125-S297/2023|2023-02-15|2023-02-20	99.5866102036701	exact
hCoV-19/England/BRBR-326E125B/2023|2023-02-21|2023-03-06	97.8029003061808	exact
hCoV-19/Japan/PG-452110/2023|2023-02-09|2023-02-27	99.4109132527687	exact
hCoV-19/Austria/Medilab_1752/2023|2023-02-18|2023-02-23	99.1592682270648	exact
hCoV-19/Germany/BY-RKI-I-1117638/2023|2023-02-15|2023-03-10	99.3634414366122	exact
hCoV-19/Japan/TKYkbm88033/2023|2023-02-09|2023-03-02	98.9269736620808	exact
hCoV-19/Italy/EMR_AUSLRomagna_C011-26/2023|2023-02-07|2023-02-13	99.307409034089	exact
hCoV-19/Russia/KL-RII-MH132348S/2023|2023-02-09|2023-04-28	98.829110729787	exact
hCoV-19/France/IDF-IPP-03688/2023|2023-02-06|2023-02-20	99.0681558231851	exact
hCoV-19/Spain/CT-HUGTiP-37B90A4/2023|2023-02-02|2023-02-14	99.8785466077393	exact
hCoV-19/Ireland/G-NVRL-SIRL00011525/2023|2023-02-24|2023-03-08	99.9528714737763	exact
hCoV-19/Brunei/7123015279/2023|2023-02-15|2023-03-07	99.7951851727496	exact
hCoV-19/Germany/BW-RKI-I-1106908/2023|2023-02-06|2023-02-23	99.1776204920795	exact
hCoV-19/USA/CA-CDPH-7000021068/2023|2023-02-08|2023-03-24	98.9717483649113	exact
hCoV-19/Singapore/R17MR20/2023|2023-02-23|2023-03-07	97.0224323508701	exact
hCoV-19/England/BRBR-326BE390/2023|2023-02-02|2023-02-13	98.4592094196804	parent
hCoV-19/Russia/YAR-RII-MH131888S/2023|2023-02-08|2023-05-14	99.3484466834593	exact
hCoV-19/USA/MS-UMMC-M27B2-538901/2023|2023-02-14|2023-02-26	98.2421940644641	exact
hCoV-19/Austria/LB-R00125-S186/2023|2023-02-13|2023-02-20	98.0809302950864	exact
hCoV-19/Brunei/CMDLID-7123011899/2023|2023-02-06|2023-03-04	98.1633201262508	exact
hCoV-19/Germany/BE-ChVir-LB-17-8691/2023|2023-02-08|2023-02-25	99.4397948164147	exact
hCoV-19/Japan/PG-451735/2023|2023-02-09|2023-02-28	99.8821945472905	exact
hCoV-19/Russia/YAR-RII-MH131980S/2023|2023-02-16|2023-05-14	99.6435537023337	exact
hCoV-19/Netherlands/DR-RIVM-127444/2023|2023-02-21|2023-03-14	99.1572365514663	exact
hCoV-19/England/PHEC-YYE8HCS/2023|2023-02-24|2023-03-15	98.6202034444556	exact
hCoV-19/Germany/BE-ChVir-LB-24-5147/2023|2023-02-16|2023-02-25	99.3013601539033	exact
hCoV-19/USA/IN-CDC-LC1022234/2023|2023-02-23|2023-03-10	99.2447846112165	exact
hCoV-19/Germany/RP-RKI-I-1106282/2023|2023-02-06|2023-02-23	98.0865757116389	exact
hCoV-19/CostaRica/INC-10079-784109/2023|2023-02-09|2023-03-06	99.0653891410321	exact
hCoV-19/USA/NC-ECU-117341630/2023|2023-02-17|2023-03-29	98.9886731391586	exact
hCoV-19/Jiangsu/XZCDC-128/2023|2023-02-05|2023-03-02	98.5301503331436	exact
hCoV-19/Germany/NW-RKI-I-1117983/2023|2023-02-15|2023-03-10	98.9107341584325	exact
hCoV-19/USA/MD-CDC-LC1021315/2023|2023-02-24|2023-03-13	98.7454894951607	exact
hCoV-19/USA/CT-Yale-24253/2023|2023-02-16|2023-03-08	98.9110403752722	exact
hCoV-19/Canada/NS-NSHA-599765/2023|2023-02-13|2023-03-08	99.5851182244409	exact
hCoV-19/Canada/ON-PHL-23-14719/2023|2023-02-26|2023-03-06	94.8756771306484	exact
hCoV-19/Sweden/38737130XXP/2023|2023-02-09|2023-02-24	97.8282031486019	exact
hCoV-19/Sweden/SUS0020754/2023|2023-02-12|2023-03-01	98.4351439198472	exact
hCoV-19/SouthKorea/KDCA217626/2023|2023-02-15|2023-03-10	98.6117180409425	exact
hCoV-19/Anhui/HFCDC-180/2023|2023-02|2023-04-02	99.5695453322572	exact
hCoV-19/Germany/BW-RKI-I-1118441/2023|2023-02-21|2023-03-10	99.1001011122346	exact
hCoV-19/Russia/SPE-RII-12267S/2023|2023-02-18|2023-03-28	98.3513895430994	exact
hCoV-19/Greece/3349/2023|2023-02-20|2023-04-04	99.6384646573861	exact
hCoV-19/France/IDF-IPP04972/2023|2023-02-23|2023-03-14	98.7418421583799	exact
hCoV-19/Austria/AGES-1121855/2023|2023-02-27|2023-03-29	99.8819521737664	exact
hCoV-19/Germany/HH-RKI-I-1119746/2023|2023-02-25|2023-03-21	99.6342895487334	exact
hCoV-19/Germany/SN-RKI-I-1118238/2023|2023-02-14|2023-03-10	99.2208490059108	exact
hCoV-19/USA/MA-CDCBI-CRSP_K4Q7UUTASYOFAO7J/2023|2023-02-08|2023-02-25	99.5637730277507	exact
hCoV-19/Italy/TAA-PAB_SABES_4880001200/2023|2023-02-18|2023-03-01	98.810770634143	exact
hCoV-19/USA/CA-SEARCH-223629/2023|2023-02-06|2023-07-14	99.1238670694864	exact
hCoV-19/USA/OR-OHSU-231310048/2023|2023-02-01|2023-08-04	98.8063214525891	exact
hCoV-19/Denmark/DCGC-641764/2023|2023-02-11|2023-02-21	99.374831944071	exact
hCoV-19/SouthKorea/KDCA216497/2023|2023-02-11|2023-03-06	99.2066960233958	exact
hCoV-19/SouthKorea/KDCA219855/2023|2023-02-23|2023-03-17	96.8607152460339	exact
hCoV-19/Canada/ON-KHS-23-02162-v1/2023|2023-02-13|2023-02-21	99.2597826452677	exact
hCoV-19/USA/IL-2092023058/2023|2023-02-08|2023-02-16	99.3614947743388	exact
hCoV-19/Sweden/9469612476/2023|2023-02-26|2023-03-03	99.196692659317	exact
hCoV-19/USA/TX-HMH-M-124970/2023|2023-02-03|2023-02-14	98.5901749663526	exact
hCoV-19/Germany/SN-RKI-I-1105506/2023|2023-02-06|2023-02-16	98.9478269610964	exact
hCoV-19/Brazil/AM-FIOCRUZ-ILMD2300743/2023|2023-02-13|2023-05-29	99.2934288886646	exact
hCoV-19/Austria/AGES-1114709/2023|2023-02-07|2023-02-24	99.7301763971803	exact
hCoV-19/USA/TX-PHH-CS-02408/2023|2023-02-13|2023-03-21	95.0095904701013	exact
hCoV-19/India/GJ-GBRC10260/2023|2023-02-21|2023-03-03	99.7382725991544	exact
hCoV-19/USA/MA-CDCBI-CRSP_PUOP7MUZFTEC2REQ/2023|2023-02-17|2023-03-04	99.0828181262314	exact
hCoV-19/USA/WA-UW-1952689/2023|2023-02-19|2023-03-03	99.3864822723883	exact
hCoV-19/Germany/NI-RKI-I-1115900/2023|2023-02-17|2023-03-10	99.1756670367753	exact
hCoV-19/Brazil/AM-FIOCRUZ-ILMD2300936/2023|2023-02-15|2023-05-29	96.3291948453955	exact
hCoV-19/Canada/QC-L00590715001/2023|2023-02-26|2023-03-13	99.3842737458363	exact
hCoV-19/USA/CA-HLX-STM-D5T3N6EHR/2023|2023-02-09|2023-03-03	99.52350592262	exact
hCoV-19/USA/VA-CAV_VAS3N_00018196_01/2023|2023-02-01|2023-03-08	99.2459027382109	exact
hCoV-19/USA/CA-SLOPH-C1961/2023|2023-02-09|2023-02-27	99.9089161016092	exact
hCoV-19/USA/UT-UPHL-679201/2023|2023-02-19|2023-04-20	96.3165854478239	exact
hCoV-19/Romania/MS-1066/2023|2023-02-17|2023-04-25	92.2413503808853	exact
hCoV-19/SouthKorea/KDCA221151/2023|2023-02-28|2023-03-27	98.6856701065582	exact
hCoV-19/Austria/AGES-1120548/2023|2023-02-27|2023-03-29	99.6724632787439	exact
hCoV-19/Croatia/HZJZ_2845/2023|2023-02-01|2023-03-20	98.8332997108466	exact
hCoV-19/England/PHEP-YYGM1NQ/2023|2023-02-21|2023-03-06	99.0408561620785	exact
hCoV-19/USA/CA-HLX-STM-DK8YKVTFP/2023|2023-02-23|2023-03-21	99.6745621686909	exact
hCoV-19/Guangdong/GDCDC-SZ-0053/2023|2023-02-26|2023-03-22	99.751419261648	exact
hCoV-19/England/QEUH-326D0F58/2023|2023-02-11|2023-02-22	99.0682173706046	exact
hCoV-19/Sweden/49104986L6/2023|2023-02-21|2023-04-27	99.4755363064221	exact
hCoV-19/Germany/BW-RKI-I-1112374/2023|2023-02-18|2023-03-02	98.295167961263	exact
hCoV-19/Sweden/SUS0020628/2023|2023-02-02|2023-02-13	95.7633651751299	exact
hCoV-19/Australia/QLD0x012EAB/2023|2023-02-08|2023-02-27	96.8937201319243	exact
hCoV-19/Belgium/AZDelta-2309-04658/2023|2023-02-27|2023-04-06	98.5988844835696	exact
hCoV-19/SouthKorea/KDCA214988/2023|2023-02-05|2023-03-06	99.1628563743948	exact
hCoV-19/USA/TX-HMH-M-124993/2023|2023-02-06|2023-02-14	99.1455004205214	exact
hCoV-19/SouthKorea/KDCA220084/2023|2023-02-25|2023-03-17	99.7445034626504	exact
hCoV-19/England/PHEC-YYEB4MG/2023|2023-02-05|2023-02-20	99.0765304409147	exact
hCoV-19/Germany/SN-RKI-I-1123337/2023|2023-02-28|2023-03-22	99.5062972292191	exact
hCoV-19/USA/OK-OKPHL0026217/2023|2023-02-13|2023-03-03	99.025308372265	exact
hCoV-19/Iceland/L-3692/2023|2023-02-12|2023-03-02	98.8013698630137	exact
hCoV-19/Germany/NW-RKI-I-1106640/2023|2023-02-12|2023-02-23	99.4636170428094	exact
hCoV-19/England/PHEC-YYEDFHW/2023|2023-02-08|2023-02-27	99.297998119038	exact
hCoV-19/USA/CT-DPH-1141373001/2023|2023-02-20|2023-04-13	99.7875139127795	exact
hCoV-19/Canada/ON-PHL-23-11028/2023|2023-02-05|2023-02-21	98.970043756311	exact
hCoV-19/Spain/VC-VAHNSI-GIHSN-16_2376/2023|2023-02-03|2023-03-14	98.5656429294634	exact
hCoV-19/Germany/RP-RKI-I-1106273/2023|2023-02-07|2023-02-23	99.5721744989052	exact
hCoV-19/SouthKorea/KDCA215585/2023|2023-02-07|2023-03-06	98.1604565290366	exact
hCoV-19/USA/NY-PRL-230221_81H07/2023|2023-02-16|2023-02-25	99.3149994963232	exact
hCoV-19/USA/UT-UPHL-230303550725/2023|2023-02-06|2023-03-07	99.0626259911302	exact
hCoV-19/Singapore/R17MR48/2023|2023-02-26|2023-03-07	95.5077273793959	exact
hCoV-19/USA/NY-CDC-VSX-A078208/2023|2023-02-21|2023-03-07	99.5202630166398	exact
hCoV-19/SouthKorea/KDCA219805/2023|2023-02-23|2023-03-17	99.0829386274312	exact
hCoV-19/Austria/AGES-1121254/2023|2023-02-23|2023-03-29	98.5004559424499	exact
hCoV-19/Sweden/03_SE600_500000251149SP/2023|2023-02-10|2023-02-25	99.4789005824052	exact
hCoV-19/Japan/TKYnat12149/2023|2023-02-05|2023-03-17	97.8484848484848	exact
hCoV-19/Singapore/R10MR146/2023|2023-02-01|2023-02-07	99.2543131206996	exact
hCoV-19/Poland/0192WSN2023_wsseol/2023|2023-02-16|2023-03-03	98.4776531608905	exact
hCoV-19/USA/NY-NYULH10657/2023|2023-02-14|2023-03-02	99.0291262135922	exact
hCoV-19/Germany/HH-RKI-I-1109608/2023|2023-02-08|2023-02-23	92.18021402932	exact
hCoV-19/Brazil/SP-FIOCRUZ-2848/2023|2023-02-12|2023-06-02	96.8804159445407	exact
hCoV-19/Austria/LB-R00123-S360/2023|2023-02-01|2023-02-06	97.5064690661021	exact
hCoV-19/USA/CA-HLX-STM-SAHFG3HMJ/2023|2023-02-06|2023-03-14	99.6510184222006	exact
hCoV-19/Germany/NW-RKI-I-1119413/2023|2023-02-23|2023-03-21	98.0886156740233	exact
hCoV-19/USA/AL-CDC-LC1023219/2023|2023-02-24|2023-03-10	99.614799797263	exact
hCoV-19/Brazil/TO-LACENTO-170552556/2023|2023-02-15|2023-04-27	98.9741870600067	exact
hCoV-19/Canada/ON-PHL-23-11364/2023|2023-02-08|2023-02-21	99.1486927554763	exact
hCoV-19/Scotland/SCOT-26248/2023|2023-02-11|2023-03-10	97.0579345088161	exact
hCoV-19/Denmark/DCGC-640241/2023|2023-02-01|2023-02-08	98.944502336213	exact
hCoV-19/Israel/ICH-741195781/2023|2023-02-07|2023-02-22	99.3106492800869	exact
hCoV-19/Denmark/DCGC-641312/2023|2023-02-05|2023-02-16	96.6657703683786	exact
hCoV-19/Japan/PG-464684/2023|2023-02-23|2023-06-28	99.8351389543099	exact
hCoV-19/Guangdong/GDCDC-00995/2023|2023-02-06|2023-03-10	99.1288031095027	exact
hCoV-19/Canada/QC-L00583842001/2023|2023-02-06|2023-02-14	98.6844318831802	exact
hCoV-19/Germany/SN-RKI-I-1120384/2023|2023-02-26|2023-03-21	99.6240853863194	exact
hCoV-19/USA/SC-REDDI-DABD32BEFVQ/2023|2023-02-01|2023-06-27	99.7714055198844	exact
hCoV-19/USA/CA-SCPHL-00434/2023|2023-02-18|2023-03-05	99.2477905956959	exact
hCoV-19/USA/TX-PHH-SPID1004196110/2023|2023-02-14|2023-03-21	98.8929146537842	exact
hCoV-19/Spain/AN-PMC-33538/2023|2023-02-23|2023-03-20	98.3230272886141	exact
hCoV-19/USA/CA-HLX-STM-K28CTF7CN/2023|2023-02-02|2023-02-28	99.2578912021491	exact
hCoV-19/Greece/NPHO-3666/2023|2023-02-28|2023-05-16	98.7635135135135	exact
hCoV-19/England/PHEP-YYGPIDF/2023|2023-02-25|2023-03-15	99.2631472696073	exact
hCoV-19/USA/TX-PHH-SPID1004195859/2023|2023-02-07|2023-03-16	99.1773278264665	exact
hCoV-19/USA/NY-URMC-N0S1D808-1/2023|2023-02-13|2023-03-17	96.8767802687578	exact
hCoV-19/Canada/SK-RRPL-606348/2023|2023-02-27|2023-03-22	99.9090327145312	exact
hCoV-19/USA/NY-URMC-N0S1D930-1/2023|2023-02-16|2023-03-17	97.1446764301753	exact
hCoV-19/Greece/3426/2023|2023-02-22|2023-04-04	99.1652021089631	exact
hCoV-19/env/Austria/CeMM34880/2023|2023-02-19|2023-03-02	99.9829531894583	exact
hCoV-19/England/PHEC-YYEGU5N/2023|2023-02-21|2023-03-06	98.8002822865208	exact
hCoV-19/France/NOR-CHUR-77046870/2023|2023-02-03|2023-02-23	99.9730775702507	exact
hCoV-19/France/PAC-HCL-723000263601/2023|2023-02-13|2023-03-03	99.4394280151724	exact
hCoV-19/USA/NY-CDC-LC1006602/2023|2023-02-03|2023-02-16	99.1814136748072	exact
hCoV-19/Austria/LB-R00124-S084/2023|2023-02-06|2023-02-13	99.8487750781329	exact
hCoV-19/USA/TX-ASC-210967797/2023|2023-02-09|2023-03-15	99.6605726576153	exact
hCoV-19/USA/NC-UNC-9132/2023|2023-02-02|2023-02-15	96.6618482536054	exact
hCoV-19/SouthKorea/KDCA214727/2023|2023-02-04|2023-03-06	98.4806211973512	exact
hCoV-19/England/PHEC-YYEB566/2023|2023-02-05|2023-02-20	98.7159663865546	exact
hCoV-19/Austria/LB-R00126-S228/2023|2023-02-22|2023-02-27	96.6054984203805	exact
hCoV-19/USA/CA-CDPH-A3000000315650/2023|2023-02-05|2023-04-07	99.4726411608612	exact
hCoV-19/Canada/QC-L00586031001/2023|2023-02-12|2023-02-27	99.7913722323171	exact
hCoV-19/Germany/BW-RKI-I-1109242/2023|2023-02-15|2023-02-23	98.1699522303707	exact
hCoV-19/Norway/3752/2023|2023-02-24|2023-04-20	98.5336062548237	exact
hCoV-19/France/PAC-HCL723000246801/2023|2023-02-13|2023-02-23	94.3170756268672	exact
hCoV-19/USA/MD-IVY-G43Q21E6/2023|2023-02-02|2023-04-18	94.9847156437905	exact
hCoV-19/USA/CA-ASC-210968691/2023|2023-02-15|2023-03-15	98.563981839583	exact
hCoV-19/Sweden/01_SE100_23CS500716/2023|2023-02-02|2023-02-13	99.607908847185	exact
hCoV-19/Belgium/UZA-66378972/2023|2023-02-21|2023-03-15	99.0141650684701	exact
hCoV-19/USA/NY-URMC-N0S1D571-1/2023|2023-02-02|2023-03-12	99.0612698092258	exact
hCoV-19/USA/TN-SPHL-7839/2023|2023-02-19|2023-04-05	98.9892160508435	exact
hCoV-19/Australia/WA11792/2023|2023-02-19|2023-03-07	99.6357322802478	exact
hCoV-19/Germany/BY-LGL-5788982/2023|2023-02-06|2023-03-01	96.3053352315097	exact
hCoV-19/Germany/BY-RKI-I-1117012/2023|2023-02-24|2023-03-10	98.0154578284789	exact
hCoV-19/Peru/ANC-INS-43253/2023|2023-02-16|2023-05-09	98.0350077124271	exact
hCoV-19/France/BFC-IPP05518/2023|2023-02-27|2023-03-14	98.6711969319787	exact
hCoV-19/Germany/SN-RKI-I-1112861/2023|2023-02-09|2023-03-02	99.761608971561	exact
hCoV-19/Italy/EMR-BO_2602/2023|2023-02-21|2023-02-28	99.1026115013612	exact
hCoV-19/England/BRBR-326EFC22/2023|2023-02-28|2023-03-08	96.1340466336933	exact
hCoV-19/Guangdong/GDCDC_ZS_0020/2023|2023-02-24|2023-04-28	99.4236697493634	exact
hCoV-19/Japan/PG-449460/2023|2023-02-03|2023-02-22	98.8058396124866	exact
hCoV-19/Brazil/AM-FIOCRUZ-ILMD2300410/2023|2023-02-09|2023-04-17	97.4226977557956	exact
hCoV-19/Austria/AGES-1116244/2023|2023-02-10|2023-02-24	99.9966079848038	exact
hCoV-19/USA/TX-HMH-M-126076/2023|2023-02-20|2023-03-10	97.9791526563551	exact
hCoV-19/Germany/NW-RKI-I-1118006/2023|2023-02-21|2023-03-10	99.3484685652875	exact
hCoV-19/SouthKorea/KDCA216912/2023|2023-02-14|2023-03-09	98.5092707877646	exact
hCoV-19/Germany/NW-RKI-I-1108736/2023|2023-02-13|2023-02-23	98.6696602104417	exact
hCoV-19/USA/GA-EHC-6885I/2023|2023-02-05|2023-03-20	98.8344361962984	exact
hCoV-19/Canada/ON-PHL-23-10076-v2/2023|2023-02-01|2023-02-13	96.9679537071503	exact
hCoV-19/Greece/NPHO-3602/2023|2023-02-27|2023-05-16	93.8906535108468	exact
hCoV-19/Israel/ICH-741195964/2023|2023-02-09|2023-02-22	99.2935022587548	exact
hCoV-19/USA/MI-UM-L362538604/2023|2023-02-23|2023-03-16	98.0285704590954	exact
hCoV-19/Slovenia/17-001480-CE/2023|2023-02-10|2023-03-16	99.2891392549375	exact
hCoV-19/USA/CA-SEARCH-133770/2023|2023-02-17|2023-04-27	99.2861009608878	exact
hCoV-19/NewZealand/23XA1279/2023|2023-02-23|2023-03-20	98.1552055579913	exact
hCoV-19/Brunei/7123014751/2023|2023-02-14|2023-03-07	99.2277473726623	exact
hCoV-19/Austria/AGES-1119144/2023|2023-02-21|2023-03-06	99.4768991934123	exact
hCoV-19/USA/CA-CDPH-FS25390359/2023|2023-02-09|2023-03-24	98.1255066198325	exact
hCoV-19/USA/VA-CAV_VAS3N_00018454_01/2023|2023-02-25|2023-04-18	99.0071445342636	exact
hCoV-19/India/DL-ILBS-7542/2023|2023-02-16|2023-03-22	98.7185093000572	exact
hCoV-19/USA/MD-HP45118-PIDLZJDHYY/2023|2023-02-19|2023-03-30	99.0170648464164	exact
hCoV-19/USA/CO-CDPHE-2103796022/2023|2023-02-26|2023-03-22	99.9596245079237	exact
hCoV-19/Germany/NW-RKI-I-1112590/2023|2023-02-01|2023-03-02	98.9818890494271	exact
hCoV-19/Japan/PG-456580/2023|2023-02-15|2023-03-09	99.7879073525451	exact
hCoV-19/Israel/ICH-741196108/2023|2023-02-21|2023-03-06	88.4235294117647	exact
hCoV-19/Gansu/GSCDC-338/2023|2023-02-07|2023-03-08	99.2073621280312	exact
hCoV-19/SaintLucia/177171/2023|2023-02-09|2023-06-06	92.9440225791277	exact
hCoV-19/Austria/AGES-1119207/2023|2023-02-21|2023-03-06	99.3554265658747	exact
hCoV-19/Canada/QC-L00586644001/2023|2023-02-13|2023-02-21	98.8258646211815	exact
hCoV-19/Slovakia/BA_23_00002345/2023|2023-02-22|2023-04-19	99.0015077902496	exact
hCoV-19/Luxembourg/LNS4624300/2023|2023-02-06|2023-02-27	99.0612548119133	exact
hCoV-19/SouthAfrica/NICD-N53051/2023|2023-02-16|2023-03-22	97.7167873379357	exact
hCoV-19/USA/CT-DPH-1140721001/2023|2023-02-20|2023-04-13	99.6626180836707	exact
hCoV-19/Austria/AGES-1112549/2023|2023-02-06|2023-02-17	99.5670400659749	exact
hCoV-19/Singapore/R12MR26/2023|2023-02-08|2023-02-13	99.0547063555913	exact
hCoV-19/USA/CA-SEARCH-133827/2023|2023-02-17|2023-05-12	99.1069616399432	exact
hCoV-19/Canada/AB-ABPHL-93482/2023|2023-02-07|2023-03-03	98.4656887540044	exact
hCoV-19/Germany/BY-RKI-I-1116405/2023|2023-02-28|2023-03-10	99.5995962314939	exact
hCoV-19/Germany/BY-RKI-I-1104646/2023|2023-02-07|2023-02-16	99.8520162782094	exact
hCoV-19/Canada/AB-ABPHL-93815/2023|2023-02-16|2023-03-07	94.9610442173429	exact
hCoV-19/SouthAfrica/NICD-N54922/2023|2023-02-14|2023-07-11	99.6197846567968	exact
hCoV-19/England/PHEC-YYER9OO/2023|2023-02-17|2023-03-06	99.3817204301075	exact
hCoV-19/England/PHEP-YYGPYII/2023|2023-02-19|2023-03-10	99.2093132801723	exact
hCoV-19/France/IDF-IPP04795/2023|2023-02-20|2023-03-14	99.6703222767947	exact
hCoV-19/USA/CA-SEARCH-223724/2023|2023-02-02|2023-07-14	99.3562954974387	exact
hCoV-19/Singapore/R16MR101/2023|2023-02-22|2023-02-27	99.33965742634	exact
hCoV-19/France/OCC-HCL-723000278401/2023|2023-02-20|2023-03-13	99.0914576907604	exact
hCoV-19/Japan/PG-452204/2023|2023-02-07|2023-02-27	98.9437567276642	exact
hCoV-19/England/PHEP-YYGPFMF/2023|2023-02-25|2023-03-10	99.0410820631876	exact
hCoV-19/USA/CT-DPH-1137519001/2023|2023-02-08|2023-04-28	98.9611791291443	exact
hCoV-19/Austria/AGES-1121200/2023|2023-02-27|2023-03-29	99.9965418266072	exact
hCoV-19/Germany/BY-RKI-I-1106900/2023|2023-02-06|2023-02-23	99.133064516129	exact
hCoV-19/NewZealand/23YA0874/2023|2023-02-02|2023-02-17	99.9696387005364	exact
hCoV-19/Yunnan/YCDC-41/2023|2023-02-27|2023-03-23	96.5311325818572	exact
hCoV-19/Mexico/CMX-INMEGEN-99-345/2023|2023-02-03|2023-02-20	99.1058522975562	exact
hCoV-19/Gansu/GSCDC-364/2023|2023-02-13|2023-03-08	99.3074466296857	exact
hCoV-19/Italy/CAL_AOCS_3804451/2023|2023-02-16|2023-03-23	98.7922300130842	exact
hCoV-19/Germany/NI-RKI-I-1118269/2023|2023-02-23|2023-03-10	99.3259184361308	exact
hCoV-19/England/PHEP-YYGKWDC/2023|2023-02-06|2023-02-27	95.4337438589407	exact
hCoV-19/Austria/AGES-1112366/2023|2023-02-06|2023-02-17	99.5038309649981	exact
hCoV-19/USA/CA-HLX-STM-NC4BV7DEY/2023|2023-02-21|2023-03-14	98.6642054035912	exact
hCoV-19/Russia/MOW-RSMU-EZT517/2023|2023-02-16|2023-05-23	99.5638169373238	exact
hCoV-19/USA/AK-PHL24337/2023|2023-02-11|2023-03-24	99.6070133010883	exact
hCoV-19/Belgium/AZDelta-2305-03378/2023|2023-02-06|2023-02-13	98.3933183510549	exact
hCoV-19/Canada/ON-PHL-23-10513-v2/2023|2023-02-03|2023-02-21	98.5094714175162	exact
hCoV-19/Germany/BY-RKI-I-1119833/2023|2023-02-21|2023-03-21	99.7743423933178	exact
hCoV-19/Tianjin/TJCDC-0303-45/2023|2023-02-21|2023-04-12	99.2539580731189	exact
hCoV-19/France/NAQ-HCL723000261901/2023|2023-02-13|2023-02-23	98.9193542974125	exact
hCoV-19/Austria/AGES-1116231/2023|2023-02-10|2023-02-24	99.993239588967	exact
hCoV-19/Wales/QEUH-326C0A69/2023|2023-02-02|2023-02-23	99.5457604306864	exact
hCoV-19/Wales/PHWC-PKCKQ6/2023|2023-02-12|2023-03-06	98.7166169621017	exact
hCoV-19/Canada/AB-ABPHL-93824/2023|2023-02-17|2023-03-07	99.0182186234818	exact
hCoV-19/Germany/BY-RKI-I-1104760/2023|2023-02-01|2023-02-16	98.5365361324182	exact
hCoV-19/France/NOR-IPP03808/2023|2023-02-06|2023-02-28	99.2931672837428	exact
hCoV-19/USA/CA-CDPH-500103193/2023|2023-02-23|2023-03-24	99.4088836345212	exact
hCoV-19/Austria/LB-R00126-S219/2023|2023-02-22|2023-02-27	99.9193385763259	exact
hCoV-19/USA/NC-UNC-9223/2023|2023-02-17|2023-03-01	97.1520796207256	exact
hCoV-19/Brazil/AM-FIOCRUZ-ILMD2300421/2023|2023-02-09|2023-04-17	99.0679990579052	exact
hCoV-19/Germany/NI-RKI-I-1111841/2023|2023-02-15|2023-03-02	98.7518503566142	exact
hCoV-19/Canada/QC-LSPQ-L00584098001/2023|2023-02-06|2023-02-21	99.4045416316232	exact
hCoV-19/England/PHEC-YYEGKYN/2023|2023-02-20|2023-03-06	97.3922674184454	exact
hCoV-19/USA/NC-ECU-117138404/2023|2023-02-03|2023-02-17	99.0655776276428	exact
hCoV-19/USA/CA-CDPH-7000024669/2023|2023-02-01|2023-06-27	99.1571241478894	exact
hCoV-19/Greece/182870/2023|2023-02-19|2023-04-04	99.5338310306388	exact
hCoV-19/Canada/QC-LSPQ-L00584093001/2023|2023-02-06|2023-02-21	99.4650787242632	exact
hCoV-19/England/PHEP-YYGJ7IY/2023|2023-02-04|2023-02-20	99.9259857354326	exact
hCoV-19/SouthKorea/KDCA214593/2023|2023-02-03|2023-03-09	98.8335424366756	exact
hCoV-19/Iceland/L-3612/2023|2023-02-05|2023-02-16	99.0152915476391	exact
hCoV-19/Germany/NI-RKI-I-1115646/2023|2023-02-20|2023-03-10	98.8982108561609	exact
hCoV-19/England/PHEC-YYE8DJI/2023|2023-02-22|2023-03-10	97.607607271261	exact
hCoV-19/France/OCC-HCL723000225401/2023|2023-02-06|2023-02-15	99.5167298721348	exact
hCoV-19/Germany/SN-RKI-I-1120415/2023|2023-02-22|2023-03-21	98.8155157371989	exact
hCoV-19/Ecuador/USFQ-4788/2023|2023-02-01|2023-03-20	98.3230064655172	exact
hCoV-19/Austria/AGES-1114576/2023|2023-02-06|2023-02-24	99.6660932915107	exact
hCoV-19/USA/NC-WM07447/2023|2023-02-04|2023-03-10	98.3364699556392	exact
hCoV-19/SouthKorea/KDCA220482/2023|2023-02-27|2023-03-17	99.9663786437145	exact
hCoV-19/Spain/AN-PMC-33488/2023|2023-02-16|2023-03-23	98.8759114231704	exact
hCoV-19/Austria/IMBA_IMP-2959_B05/2023|2023-02-27|2023-03-09	99.8853211009174	exact
hCoV-19/Japan/PG-448495/2023|2023-02-03|2023-02-20	99.8385360602799	exact
hCoV-19/England/BRBR-326CF89D/2023|2023-02-12|2023-02-21	99.6938500874714	exact
hCoV-19/Ireland/KE-NVRL-SIRL00012117/2023|2023-02-28|2023-03-20	99.4839623596074	exact
hCoV-19/England/PHEC-YYE8R7M/2023|2023-02-24|2023-03-10	98.9659224441833	exact
hCoV-19/USA/CA-ASC-210967856/2023|2023-02-10|2023-03-15	98.7254703621283	exact
hCoV-19/Austria/LB-R00125-S085/2023|2023-02-13|2023-02-20	99.3379708976039	exact
hCoV-19/England/PHEC-YYEGSC6/2023|2023-02-22|2023-03-07	99.2310017126163	exact
hCoV-19/USA/RI-RISHL-E06430/2023|2023-02-06|2023-02-24	99.1063929855209	exact
hCoV-19/England/QEUH-326E5A8C/2023|2023-02-22|2023-03-06	99.0848221796036	exact
hCoV-19/Belgium/Briant-12301935701/2023|2023-02-02|2023-02-10	98.6774356385664	exact
hCoV-19/Japan/PG-450094/2023|2023-02-01|2023-02-22	99.3405558172398	exact
hCoV-19/Greece/3196/2023|2023-02-19|2023-04-04	96.5595322586096	exact
hCoV-19/Russia/YAR-RII-MH131699S/2023|2023-02-01|2023-05-14	98.8651243998254	exact
hCoV-19/USA/NC-CDC-LC1011879/2023|2023-02-11|2023-02-25	92.9929828129767	exact
hCoV-19/Germany/NW-RKI-I-1121639/2023|2023-02-28|2023-03-21	99.3226849979782	exact
hCoV-19/USA/CA-CDPH-7000024933/2023|2023-02-05|2023-06-27	98.7932773109244	exact
hCoV-19/India/RJ-SMS-ICMR-INSACOG-US-38/2023|2023-02-04|2023-05-15	98.5208592463106	exact
hCoV-19/Netherlands/NB-MVD-C2300345/2023|2023-02-21|2023-03-07	99.190529191541	exact
hCoV-19/Spain/AN-PMC-33060/2023|2023-02-02|2023-03-16	99.1360473325041	exact
hCoV-19/Italy/CAL_AOCS_3803763/2023|2023-02-15|2023-03-23	96.0810629445712	exact
hCoV-19/SouthKorea/KDCA218368/2023|2023-02-18|2023-03-10	98.4492212466781	exact
hCoV-19/SouthKorea/KDCA220435/2023|2023-02-26|2023-03-17	98.8916961428331	exact
hCoV-19/Japan/PG-447815/2023|2023-02-10|2023-02-21	98.9334499697194	exact
hCoV-19/Austria/AGES-1112320/2023|2023-02-06|2023-02-17	99.9323364233033	exact
hCoV-19/England/PHEP-YYGM3A4/2023|2023-02-22|2023-03-08	99.956259883584	exact
hCoV-19/Brunei/7123015234/2023|2023-02-15|2023-03-07	94.4062048819796	exact
hCoV-19/SouthKorea/KDCA216866/2023|2023-02-13|2023-03-06	99.0251773168846	exact
hCoV-19/Germany/BW-RKI-I-1108225/2023|2023-02-07|2023-02-23	98.6766145639918	exact
hCoV-19/Sweden/SUS0020786/2023|2023-02-14|2023-03-01	98.192124505266	exact
hCoV-19/Japan/PG-458065/2023|2023-02-20|2023-03-10	98.8697524219591	exact
hCoV-19/England/QEUH-326E2700/2023|2023-02-18|2023-03-06	99.3338043807409	exact
hCoV-19/USA/NC-CLT-014164/2023|2023-02-01|2023-02-09	99.8352498150763	exact
hCoV-19/NewZealand/23ZA0997/2023|2023-02-09|2023-03-20	96.8228270767985	exact
hCoV-19/USA/CA-CDPH-7000024662/2023|2023-02-01|2023-06-27	99.5539756531071	exact
hCoV-19/Belgium/UGent-254/2023|2023-02-01|2023-03-02	99.1460462614309	exact
hCoV-19/USA/IL-2092023187/2023|2023-02-02|2023-02-16	96.2462613838761	exact
hCoV-19/France/ARA-HCL-023033149802/2023|2023-02-09|2023-03-13	99.5401758743371	exact
hCoV-19/USA/CT-CDC-LC1025590/2023|2023-02-28|2023-03-17	99.1729040637069	exact
hCoV-19/Iceland/L-3908/2023|2023-02-21|2023-03-31	99.7243882764184	exact
hCoV-19/England/PHEC-YYEJQ1U/2023|2023-02-27|2023-03-15	98.5865368474064	exact
hCoV-19/USA/CA-SFDPH-X32930/2023|2023-02-12|2023-08-14	99.3127610834119	exact
hCoV-19/Brazil/AM-FIOCRUZ-ILMD2300688/2023|2023-02-12|2023-05-29	99.3169812590424	exact
hCoV-19/Ireland/MH-NVRL-SIRL00009692/2023|2023-02-15|2023-03-01	99.9494131930392	exact
hCoV-19/PuertoRico/PR-PRPHL-MB0316/2023|2023-02-07|2023-04-05	99.2116040955631	exact
hCoV-19/USA/MD-IGS-062304201303A/2023|2023-02-11|2023-02-24	96.796676048787	exact
hCoV-19/NewZealand/23ZA1147/2023|2023-02-20|2023-03-20	95.9092135437745	exact
hCoV-19/France/PDL-IPP05281/2023|2023-02-27|2023-03-14	99.2397228015878	exact
hCoV-19/SouthKorea/KDCA219162/2023|2023-02-21|2023-03-17	96.9209049043665	exact
hCoV-19/USA/MI-MDHHS-SC44005/2023|2023-02-24|2023-03-13	99.1269787349684	exact
hCoV-19/Canada/AB-ABPHL-93018/2023|2023-02-09|2023-02-24	99.0132614857063	exact
hCoV-19/USA/LA-EVTL19073/2023|2023-02-04|2023-04-03	98.8065705665438	exact
hCoV-19/Wales/PHWC-PKCANE/2023|2023-02-22|2023-03-15	99.8586762677075	exact
hCoV-19/Netherlands/GE-RIVM-130604/2023|2023-02-08|2023-08-07	98.8325931906877	exact
hCoV-19/Brazil/ES-LACENES-321368055/2023|2023-02-23|2023-06-23	97.3047638299306	exact
hCoV-19/Germany/BY-RKI-I-1109676/2023|2023-02-06|2023-02-23	98.8412826731339	exact
hCoV-19/SouthAfrica/NICD-N53575/2023|2023-02-04|2023-02-23	99.7947302890601	exact
hCoV-19/France/OCC-HCL-723000306401/2023|2023-02-27|2023-03-13	99.4235538574972	exact
hCoV-19/Germany/RP-RKI-I-1118882/2023|2023-02-25|2023-03-21	99.431875483242	exact
hCoV-19/USA/KS-KHEL-13172/2023|2023-02-15|2023-02-20	99.5379270801713	exact
hCoV-19/Austria/AGES-1120428/2023|2023-02-27|2023-03-29	99.9965809628009	exact
hCoV-19/SouthKorea/KDCA219355/2023|2023-02-22|2023-03-17	99.3681097069105	exact
hCoV-19/USA/NV-NSPHL-23-S002472/2023|2023-02-03|2023-02-10	99.5379270801713	exact
hCoV-19/Croatia/HZJZ_3265/2023|2023-02-28|2023-04-26	99.2371542830258	exact
hCoV-19/Germany/BW-RKI-I-1114861/2023|2023-02-23|2023-03-10	97.3394031360647	exact
hCoV-19/Fujian/FCDC-QZ02S055/2023|2023-02-14|2023-04-04	99.520504308755	exact
hCoV-19/England/PHEC-YYENBJB/2023|2023-02-05|2023-02-20	99.5531364445788	exact
hCoV-19/SouthKorea/KDCA217445/2023|2023-02-14|2023-03-10	97.5963475224923	exact
hCoV-19/England/PHEC-YYEGZT1/2023|2023-02-20|2023-03-07	98.4427439924822	exact
hCoV-19/Canada/MB-CPL-602358/2023|2023-02-10|2023-03-13	99.9527951985973	exact
hCoV-19/Hainan/CDC-152/2023|2023-02-10|2023-02-13	99.9898693141526	exact
hCoV-19/USA/IL-NM-42212/2023|2023-02-14|2023-05-01	95.6995027550061	exact
hCoV-19/Canada/QC-L00587155001/2023|2023-02-14|2023-02-27	98.7551308794832	exact
hCoV-19/CostaRica/INC-10120-783798/2023|2023-02-08|2023-03-06	99.0016135538524	exact
hCoV-19/CostaRica/INC-10062-784008/2023|2023-02-14|2023-03-06	99.1561890674376	exact
hCoV-19/England/PHEC-YYE8G3T/2023|2023-02-24|2023-03-10	99.6137699412259	exact
hCoV-19/Germany/BW-RKI-I-1115456/2023|2023-02-18|2023-03-10	99.3530125353821	exact
hCoV-19/England/PHEP-YYGM8N3/2023|2023-02-16|2023-03-06	99.9528905040716	exact
hCoV-19/USA/NY-PRL-02_81F05/2023|2023-02-27|2023-03-12	97.9846835953245	exact
hCoV-19/USA/NC-UNC-R230060/2023|2023-02-15|2023-03-10	98.8876940654614	exact
hCoV-19/Germany/NI-RKI-I-1118232/2023|2023-02-15|2023-03-10	98.8278757346767	exact
hCoV-19/USA/NM-UNM-ED_04531/2023|2023-02-20|2023-03-30	99.9190529191541	exact
hCoV-19/Israel/ICH-741196378/2023|2023-02-22|2023-03-06	98.9178653044764	exact
hCoV-19/USA/NY-PRL-230213_81E03/2023|2023-02-12|2023-02-20	99.3784019891136	exact
hCoV-19/England/BRBR-326CA7FF/2023|2023-02-11|2023-02-19	98.6105503969856	exact
hCoV-19/Germany/BY-RKI-I-1111999/2023|2023-02-17|2023-03-02	99.5762284330542	exact
hCoV-19/Netherlands/GE-RIVM-127023/2023|2023-02-18|2023-03-10	96.3737085372485	exact
hCoV-19/USA/RI-RISHL-E06462V/2023|2023-02-13|2023-03-23	99.1567087743257	exact
hCoV-19/USA/NY-PRL-230213_81H08/2023|2023-02-11|2023-02-20	98.0414553028522	exact
hCoV-19/France/IDF-IPP03491/2023|2023-02-04|2023-02-17	99.438202247191	exact
hCoV-19/Austria/AGES-1114680/2023|2023-02-07|2023-02-24	99.9359125712551	exact
hCoV-19/Russia/KHM-RII-MH133306S/2023|2023-02-04|2023-04-28	99.6905690838154	exact
hCoV-19/Australia/NSW-ICPMR-42166/2023|2023-02-03|2023-02-17	99.9727715190089	exact
hCoV-19/Denmark/DCGC-641826/2023|2023-02-13|2023-02-21	99.4655821457381	exact
hCoV-19/Norway/Ahus-4950/2023|2023-02-03|2023-02-28	99.2705146737486	exact
hCoV-19/Germany/HH-RKI-I-1106405/2023|2023-02-05|2023-02-23	96.1921479931135	exact
hCoV-19/Italy/EMR_AUSLRomagna_C011-33/2023|2023-02-07|2023-02-13	98.9392608607527	exact
hCoV-19/Sweden/01_SE100_23CS500779/2023|2023-02-10|2023-02-21	98.5244307320836	exact
hCoV-19/Germany/SH-RKI-I-1114316/2023|2023-02-11|2023-03-02	97.911762727823	exact
hCoV-19/USA/TX-HMH-M-124937/2023|2023-02-04|2023-02-14	99.4827180813543	exact
hCoV-19/Russia/KL-RII-MH132364S/2023|2023-02-12|2023-04-28	99.4381077352714	exact
hCoV-19/Japan/TKYmbc36534/2023|2023-02-22|2023-03-24	98.842608169033	exact
hCoV-19/Australia/SA522240/2023|2023-02-09|2023-02-27	98.5572557592063	exact
hCoV-19/USA/NY-URMC-N0S1D931-1/2023|2023-02-15|2023-03-17	99.2661841576196	exact
hCoV-19/USA/NY-PRL-230215_81A12/2023|2023-02-13|2023-02-25	99.3921687151588	exact
hCoV-19/Norway/2217/2023|2023-02-10|2023-04-20	99.3288140143634	exact
hCoV-19/France/GES-IPP05608/2023|2023-02-13|2023-03-22	99.9289243890882	exact
hCoV-19/USA/TX-PHH-SPID1004426781/2023|2023-02-24|2023-05-12	99.0606548577563	exact
hCoV-19/SouthKorea/KDCA219960/2023|2023-02-23|2023-03-17	99.0487075195805	exact
hCoV-19/France/IDF-IPP-04608/2023|2023-02-20|2023-03-03	93.3932720476816	exact
hCoV-19/USA/NY-URMC-N0S1E216-1/2023|2023-02-24|2023-03-25	97.0058675607712	exact
hCoV-19/Germany/NW-RKI-I-1113464/2023|2023-02-16|2023-03-02	98.7590381705061	exact
hCoV-19/Iceland/L-3739/2023|2023-02-20|2023-03-02	97.5161333691853	exact
hCoV-19/Germany/BY-RKI-I-1104837/2023|2023-02-01|2023-02-16	98.3787965423296	exact
hCoV-19/USA/CA-CDPH-FS47309975/2023|2023-02-24|2023-03-24	99.5649828016456	exact
hCoV-19/Scotland/SCOT-26242/2023|2023-02-10|2023-03-10	99.9293523969722	exact
hCoV-19/Sweden/49073571X5/2023|2023-02-07|2023-03-03	96.9957369675405	exact
hCoV-19/USA/IA-SHL-2244581/2023|2023-02-06|2023-02-27	99.8921978170058	exact
hCoV-19/Netherlands/NB-RIVM-126734/2023|2023-02-10|2023-03-07	98.3918718880366	exact
hCoV-19/Anhui/LCDC-032/2023|2023-02-25|2023-03-09	98.7292539815591	exact
hCoV-19/SouthAfrica/NICD-N53764/2023|2023-02-02|2023-02-23	99.9728223943471	exact
hCoV-19/England/PLYM-326C574F/2023|2023-02-08|2023-02-15	98.085721975508	exact
hCoV-19/Canada/AB-ABPHL-93679/2023|2023-02-15|2023-03-07	98.9985838559579	exact
hCoV-19/Canada/ON-PHL-23-10474-v2/2023|2023-02-03|2023-02-21	91.8231374924288	exact
hCoV-19/Japan/PG-452287/2023|2023-02-10|2023-02-27	98.9269375672766	exact
hCoV-19/Denmark/DCGC-640596/2023|2023-02-01|2023-02-08	99.4991933315407	exact
hCoV-19/USA/MI-UM-907662794/2023|2023-02-01|2023-02-27	99.8175120813761	exact
hCoV-19/SouthKorea/KDCA218864/2023|2023-02-23|2023-03-09	97.1526540491478	exact
hCoV-19/USA/MD-IVY-G43Q28X5/2023|2023-02-16|2023-05-02	98.9643730938097	exact
hCoV-19/Japan/PG-452377/2023|2023-02-13|2023-02-28	98.9538482238967	exact
hCoV-19/France/NOR-CHUR-77047375/2023|2023-02-10|2023-02-27	96.0536939846589	exact
hCoV-19/Italy/EMR_AUSLRomagna_C014-23-05/2023|2023-02-14|2023-02-22	98.932396364742	exact
hCoV-19/Germany/ST-RKI-I-1122966/2023|2023-02-28|2023-03-22	97.8500793141854	exact
hCoV-19/SouthAfrica/NHLS-UCT-GS-CF05/2023|2023-02-09|2023-03-07	99.2395693135935	exact
hCoV-19/England/PHEC-YYEGOKE/2023|2023-02-21|2023-03-06	99.8185117967332	exact
hCoV-19/Canada/ON-PHL-23-10329/2023|2023-02-01|2023-02-13	98.9534961975907	exact
hCoV-19/Canada/AB-ABPHL-93278/2023|2023-02-07|2023-03-03	99.2081798464557	exact
hCoV-19/Singapore/R17MR116/2023|2023-02-24|2023-03-07	99.5505919441929	exact
hCoV-19/USA/TX-PHH-SPID1004195833/2023|2023-02-10|2023-03-16	99.1298775757985	exact
hCoV-19/Sweden/1260776119R4/2023|2023-02-04|2023-02-24	98.8957179521815	exact
hCoV-19/Russia/KHM-RII-MH133321S/2023|2023-02-06|2023-04-28	97.3495677911944	exact
hCoV-19/USA/IL-CDC-LC1016157/2023|2023-02-15|2023-03-16	99.6150439463105	exact
hCoV-19/England/PHEP-YYGKSW8/2023|2023-02-11|2023-02-27	98.6503769520732	exact
hCoV-19/USA/WA-UW-0611966/2023|2023-02-06|2023-02-22	99.816961561928	exact
hCoV-19/England/PHEP-YYGPUWR/2023|2023-02-27|2023-03-20	99.7104961960547	exact
hCoV-19/USA/NC-ECU-117230477/2023|2023-02-10|2023-02-17	98.8173500508302	exact
hCoV-19/Japan/PG-446261/2023|2023-02-01|2023-02-17	98.7720773759462	exact
hCoV-19/Italy/CAM-TIGEM-IZSM-COLLI-45692/2023|2023-02-17|2023-03-01	98.8091644024018	exact
hCoV-19/Greece/2551/2023|2023-02-01|2023-04-05	99.276953745312	exact
hCoV-19/Japan/PG-452298/2023|2023-02-09|2023-02-27	98.6511033369214	exact
hCoV-19/Germany/BW-RKI-I-1104728/2023|2023-02-04|2023-02-16	99.838622915546	exact
hCoV-19/SouthKorea/KDCA219244/2023|2023-02-22|2023-03-17	98.7620681535305	exact
hCoV-19/Germany/BW-RKI-I-1109891/2023|2023-02-15|2023-02-23	99.3316681293458	exact
hCoV-19/England/PHEC-YYEDKI7/2023|2023-02-11|2023-02-27	98.7404272470778	exact
hCoV-19/SouthKorea/KDCA213343/2023|2023-02-01|2023-02-28	99.2570679396242	exact
hCoV-19/Germany/BY-MVP-000019127/2023|2023-02-05|2023-03-07	95.8004102081302	exact
hCoV-19/Canada/ON-PHL-23-11745/2023|2023-02-09|2023-02-21	97.3509710862028	exact
hCoV-19/USA/AZ-ASPHL-0636/2023|2023-02-27|2023-03-21	99.3228675380676	exact
hCoV-19/Belgium/UZB_548202302143/2023|2023-02-12|2023-02-20	99.8347163192336	exact
hCoV-19/USA/TX-UHS-UTHSA7196-P0/2023|2023-02-09|2023-03-13	99.3220109156243	exact
hCoV-19/Denmark/DCGC-641194/2023|2023-02-03|2023-02-14	95.7372419821152	exact
hCoV-19/Germany/BW-RKI-I-1105756/2023|2023-02-02|2023-02-16	99.0313544162813	exact
hCoV-19/England/QEUH-326CC8BE/2023|2023-02-09|2023-02-20	99.626174519247	exact
hCoV-19/USA/NY-URMC-N0S1D511-1/2023|2023-02-05|2023-03-12	98.2773123380775	exact
hCoV-19/USA/IL-2212023217/2023|2023-02-10|2023-02-23	99.388379204893	exact
hCoV-19/Anhui/LCDC-021/2023|2023-02-12|2023-02-20	92.1253771371103	exact
hCoV-19/Singapore/R13MR25/2023|2023-02-12|2023-02-20	99.7539436429823	exact
hCoV-19/Philippines/PH-VUI-147949/2023|2023-02-21|2023-03-30	98.1503200080421	exact
hCoV-19/USA/NY-URMC-N0S1E013-1/2023|2023-02-19|2023-03-12	98.7123453469607	exact
hCoV-19/USA/CA-LACPHL-AF20438/2023|2023-02-28|2023-04-05	99.6323653411582	exact
hCoV-19/Canada/ON-PHL-23-10230/2023|2023-02-02|2023-02-13	98.9334140843175	exact
hCoV-19/Netherlands/NH-inBiome-212651/2023|2023-02-06|2023-02-17	99.9931238396479	exact
hCoV-19/USA/MI-MDHHS-SC44026/2023|2023-02-08|2023-03-13	99.8553600861112	exact
hCoV-19/Japan/PG-456484/2023|2023-02-13|2023-03-09	99.2405913978495	exact
hCoV-19/USA/AZ-ASU99323/2023|2023-02-23|2023-03-06	94.5500420521447	exact
hCoV-19/Spain/CT-HUGTiP-C1R128/2023|2023-02-27|2023-03-07	99.834733043273	exact
hCoV-19/France/HDF-IPP04688/2023|2023-02-20|2023-03-14	99.249814976788	exact
hCoV-19/USA/NE-NM_L362251716/2023|2023-02-25|2023-03-03	99.9426624844008	exact
hCoV-19/Japan/PG-459331/2023|2023-02-24|2023-03-28	99.3540138617859	exact
hCoV-19/USA/NV-NSPHL-23-S002534/2023|2023-02-08|2023-03-30	97.5286581254214	exact
hCoV-19/Germany/NW-RKI-I-1117784/2023|2023-02-05|2023-03-10	93.0799581829832	exact
hCoV-19/Germany/BW-RKI-I-1112310/2023|2023-02-18|2023-03-02	99.731065317511	exact
hCoV-19/Austria/AGES-1112396/2023|2023-02-06|2023-02-17	99.9144568006843	exact
hCoV-19/Japan/PG-459125/2023|2023-02-20|2023-03-12	92.5341497880358	exact
hCoV-19/Beijing/BJCDC-0568/2023|2023-02-09|2023-03-09	99.4525424867334	exact
hCoV-19/USA/NY-URMC-N0S1D917-1/2023|2023-02-15|2023-03-17	99.4670688788336	exact
hCoV-19/SouthKorea/KDCA213373/2023|2023-02-02|2023-02-28	99.2217505558925	exact
hCoV-19/Luxembourg/LNS8983232/2023|2023-02-03|2023-02-14	99.9898795668455	exact
hCoV-19/Sweden/1260776731VN/2023|2023-02-06|2023-02-24	99.2278251527563	exact
hCoV-19/USA/HI-H2320176/2023|2023-02-15|2023-03-03	94.3027727180733	exact
hCoV-19/Singapore/R11MR134/2023|2023-02-04|2023-02-13	99.091549059703	exact
hCoV-19/Beijing/BJCDC-0666/2023|2023-02-20|2023-04-06	99.6976822304333	exact
hCoV-19/USA/WA-UW-1752447/2023|2023-02-17|2023-03-03	99.3522569267813	exact
hCoV-19/USA/WA-UW-2118746/2023|2023-02-21|2023-03-03	95.1054165819266	exact
hCoV-19/France/OCC-HCL723000219701/2023|2023-02-06|2023-02-23	98.9475095528592	exact
hCoV-19/USA/PA-MGEL-05-220231/2023|2023-02-14|2023-05-17	97.4220583305397	exact
hCoV-19/USA/RI-CDC-LC1018634/2023|2023-02-13|2023-03-13	94.5280530285096	exact
hCoV-19/Germany/TH-RKI-I-1120222/2023|2023-02-28|2023-03-21	99.2411014103425	exact
hCoV-19/USA/MI-UM-L362406878/2023|2023-02-17|2023-04-17	99.4967066373923	exact
hCoV-19/Japan/PG-465885/2023|2023-02-20|2023-04-06	99.310275217011	exact
hCoV-19/Japan/PG-451868/2023|2023-02-09|2023-02-24	98.2100800753651	exact
hCoV-19/England/PHEP-YYGMOH5/2023|2023-02-19|2023-03-06	92.2310823996501	exact
hCoV-19/SouthAfrica/NICD-N53701/2023|2023-02-03|2023-02-23	94.7673049096477	exact
hCoV-19/Germany/BY-RKI-I-1117644/2023|2023-02-23|2023-03-10	98.9605059543834	exact
hCoV-19/Singapore/R17MR56/2023|2023-02-23|2023-03-07	95.3910099554185	exact
hCoV-19/Germany/SN-RKI-I-1120174/2023|2023-02-27|2023-03-21	99.8186580697159	exact
hCoV-19/France/PAC-HCL-723000294601/2023|2023-02-20|2023-03-13	97.8957613182535	exact
hCoV-19/Greece/3218/2023|2023-02-20|2023-04-04	99.2772467830727	exact
hCoV-19/Sweden/01_SE100_23CS500866/2023|2023-02-23|2023-03-06	99.5242243516719	exact
hCoV-19/Austria/LB-R00126-S074/2023|2023-02-20|2023-02-27	99.8857411701448	exact
hCoV-19/USA/NM-NMDOH-2023009977/2023|2023-02-10|2023-03-16	96.2551731099223	exact
hCoV-19/SouthKorea/KDCA220329/2023|2023-02-26|2023-03-17	93.9674004369014	exact
hCoV-19/Switzerland/VD-CHUV-GEN16207/2023|2023-02-18|2023-03-03	98.4328957942673	exact
hCoV-19/Sweden/01_SE100_23CS500933/2023|2023-02-20|2023-03-06	99.3533255151617	exact
hCoV-19/Brunei/7123016734/2023|2023-02-21|2023-03-11	92.3513413692375	exact
hCoV-19/SouthKorea/KDCA220031/2023|2023-02-24|2023-03-17	99.1898887357558	exact
hCoV-19/Anhui/HSCDC-26/2023|2023-02-17|2023-02-21	98.9523328280276	exact
hCoV-19/Netherlands/OV-RIVM-127815/2023|2023-02-27|2023-03-17	96.0772439779303	exact
hCoV-19/Canada/ON-PHL-23-22034/2023|2023-02-21|2023-04-24	99.5962450792369	exact
hCoV-19/Austria/LB-R00127-S084/2023|2023-02-27|2023-03-06	99.9462257175506	exact
hCoV-19/Germany/NW-RKI-I-1118796/2023|2023-02-23|2023-03-10	99.4418161396821	exact
hCoV-19/Mexico/CMX-INMEGEN-101-12/2023|2023-02-17|2023-05-02	99.4786235662148	exact
hCoV-19/Jiangsu/SZCDC-281/2023|2023-02-17|2023-03-22	97.7948322664969	exact
hCoV-19/Japan/PG-450203/2023|2023-02-03|2023-02-22	93.4728483951282	exact
hCoV-19/Wales/PHWC-PKPMSK/2023|2023-02-26|2023-03-27	98.3212783851976	exact
hCoV-19/Canada/QC-L00586394001/2023|2023-02-14|2023-03-03	98.6946575158121	exact
hCoV-19/Canada/ON-PHL-23-10046-v2/2023|2023-02-01|2023-02-13	93.6251221402338	exact
hCoV-19/Austria/LB-R00126-S105/2023|2023-02-20|2023-02-27	98.5445867365803	exact
hCoV-19/USA/PA-BOL-M23009978/2023|2023-02-09|2023-02-24	98.6405545460664	exact
hCoV-19/Scotland/SCOT-25878/2023|2023-02-08|2023-03-08	99.8286347904976	exact
hCoV-19/Poland/n79/2023|2023-02-28|2023-03-01	98.1374394835933	exact
hCoV-19/SouthAfrica/NICD-N53178/2023|2023-02-18|2023-03-22	99.323619477067	exact
hCoV-19/Ireland/KE-NVRL-SIRL00010271/2023|2023-02-18|2023-03-01	99.9966265222818	exact
hCoV-19/England/PHEC-YYE8QDS/2023|2023-02-08|2023-03-13	99.4494612105139	exact
hCoV-19/England/PHEP-YYGKYG4/2023|2023-02-02|2023-02-20	99.8687928946306	exact
hCoV-19/Germany/ST-RKI-I-1108264/2023|2023-02-06|2023-02-23	98.8324360699865	exact
hCoV-19/Slovakia/BA_23_00002357/2023|2023-02-27|2023-04-19	99.3298710001675	exact
hCoV-19/Scotland/SCOT-26112/2023|2023-02-13|2023-03-08	99.3648766718193	exact
hCoV-19/Shannxi/SXCDC-0128/2023|2023-02-12|2023-04-03	99.5337760783524	exact
hCoV-19/SouthKorea/KDCA214063/2023|2023-02-01|2023-03-06	99.1865272782278	exact
hCoV-19/CostaRica/INC-10289-784974/2023|2023-02-20|2023-03-20	98.6009752816546	exact
hCoV-19/USA/CA-HLX-STM-B3K2BG2T5/2023|2023-02-14|2023-03-14	99.6474143720618	exact
hCoV-19/Australia/SA521843/2023|2023-02-03|2023-02-13	98.8492984758252	exact
hCoV-19/Scotland/SCOT-27061/2023|2023-02-27|2023-03-22	98.7315366239359	exact
hCoV-19/SouthKorea/KDCA218733/2023|2023-02-20|2023-03-10	99.1795561533288	exact
hCoV-19/Germany/SN-RKI-I-1120257/2023|2023-02-26|2023-03-21	93.2874412357287	exact
hCoV-19/USA/GA-GPHL-0227/2023|2023-02-08|2023-03-20	99.1800524228779	exact
hCoV-19/Germany/NI-RKI-I-1106510/2023|2023-02-01|2023-02-23	97.9008726709121	exact
hCoV-19/England/PHEC-YYEKSTM/2023|2023-02-26|2023-03-20	98.9385643747271	exact
hCoV-19/France/ARA-HCL-023030400201/2023|2023-02-20|2023-03-13	96.6174991619175	exact
hCoV-19/Slovenia/17-001643-CE/2023|2023-02-16|2023-03-16	98.6058514025269	exact
hCoV-19/Austria/AGES-1112376/2023|2023-02-06|2023-02-17	99.602010185841	exact
hCoV-19/USA/WA-UW-1874962/2023|2023-02-18|2023-03-03	99.3864822723883	exact
hCoV-19/Italy/SIC-CQRC-3423007872/2023|2023-02-24|2023-03-21	96.6698125926925	exact
hCoV-19/Greece/182828/2023|2023-02-17|2023-04-04	99.2873066270351	exact
hCoV-19/Denmark/DCGC-642911/2023|2023-02-01|2023-03-13	99.3128305318826	exact
hCoV-19/Egypt/CPHL-EGY22846/2023|2023-02-16|2023-04-08	98.7470607994625	exact
hCoV-19/Panama/M268882-GMI/2023|2023-02-07|2023-03-20	99.3586064882017	exact
hCoV-19/Israel/ICH-741196377/2023|2023-02-22|2023-03-06	99.0187182847733	exact
hCoV-19/France/OCC-HCL023039147801/2023|2023-02-27|2023-03-17	91.4043095925354	exact
hCoV-19/Canada/NS-NSHA-599766/2023|2023-02-13|2023-03-08	98.9139966273187	exact
hCoV-19/USA/NJ-GBW-H20-270-7843/2023|2023-02-05|2023-02-14	98.4021797631862	exact
hCoV-19/Spain/GA-CHOP-52036562/2023|2023-02-08|2023-05-05	86.0323954525638	exact
hCoV-19/USA/HI-H2320295/2023|2023-02-21|2023-03-11	98.2500505765729	exact
hCoV-19/Germany/BY-RKI-I-1112252/2023|2023-02-17|2023-03-02	99.1556213415865	exact
hCoV-19/Germany/BW-RKI-I-1104557/2023|2023-02-02|2023-02-16	98.4480499848836	exact
hCoV-19/Germany/BW-RKI-I-1120275/2023|2023-02-28|2023-03-21	98.704654518608	exact
hCoV-19/Japan/TKYmbc36536/2023|2023-02-24|2023-03-24	98.4893853244962	exact
hCoV-19/Canada/ON-PHL-23-14292/2023|2023-02-24|2023-03-06	98.8156522324282	exact
hCoV-19/USA/CA-CDPH-500103160/2023|2023-02-23|2023-03-24	93.0018913807079	exact
hCoV-19/Japan/PG-458091/2023|2023-02-25|2023-03-10	97.0028256189451	exact
hCoV-19/Sweden/03_SE600_500000294288SP/2023|2023-02-09|2023-03-20	98.0960490463215	exact
hCoV-19/France/NOR-CHUR-77047792/2023|2023-02-17|2023-03-13	96.0449695378505	exact
hCoV-19/Portugal/INSA-46247/2023|2023-02-08|2023-03-06	99.8115366493909	exact
hCoV-19/Germany/NW-RKI-I-1107623/2023|2023-02-09|2023-02-23	99.821668909825	exact
hCoV-19/France/ARA-HCL-023035310701/2023|2023-02-20|2023-03-13	96.8865205442724	parent
hCoV-19/USA/LA-EVTL-18723/2023|2023-02-27|2023-03-12	98.8478009652641	exact
hCoV-19/SouthKorea/KDCA219903/2023|2023-02-23|2023-03-17	99.1361054153081	exact
hCoV-19/Greece/2924/2023|2023-02-13|2023-04-04	98.9800398527475	exact
hCoV-19/Austria/AGES-1116785/2023|2023-02-13|2023-02-24	99.0050254646025	exact
hCoV-19/USA/TX-UTH-UTHSA7125-P0/2023|2023-02-02|2023-02-14	99.9081788811427	exact
hCoV-19/Slovakia/KE_23_00000011/2023|2023-02-23|2023-03-21	96.1422442686687	exact
hCoV-19/Scotland/SCOT-26790/2023|2023-02-25|2023-03-15	97.544590373182	exact
hCoV-19/Scotland/SCOT-25978/2023|2023-02-13|2023-03-08	98.142362860694	exact
hCoV-19/Belgium/UCL_23H-044G0263/2023|2023-02-14|2023-02-27	98.6945962355798	exact
hCoV-19/Germany/BW-RKI-I-1103679/2023|2023-02-01|2023-02-10	99.4811145928097	exact
hCoV-19/Germany/BE-ChVir-LB-17-4776/2023|2023-02-12|2023-02-25	99.3957397967795	exact
hCoV-19/USA/NE-NPHL-580/2023|2023-02-22|2023-03-01	99.9257985092246	exact
hCoV-19/France/IDF-APHPSU_PSL-662302059289/2023|2023-02-20|2023-02-27	92.8905487702298	exact
hCoV-19/Israel/ICH-741195795/2023|2023-02-05|2023-02-22	98.9812043979691	exact
hCoV-19/USA/MD-IGS-012304604120A/2023|2023-02-15|2023-03-03	99.3432295680729	exact
hCoV-19/Russia/SVE-RII-MH130318S/2023|2023-02-10|2023-03-28	97.7053262003297	exact
hCoV-19/England/PHEP-YYGMXZG/2023|2023-02-17|2023-03-06	99.724128650249	exact
hCoV-19/Germany/NI-RKI-I-1108804/2023|2023-02-06|2023-02-23	99.098495257884	exact
hCoV-19/Japan/TKYhug16535/2023|2023-02-08|2023-03-17	99.6433738182552	exact
hCoV-19/Slovenia/17-000230-KR/2023|2023-02-14|2023-03-16	97.4791324461131	exact
hCoV-19/SouthKorea/KDCA216592/2023|2023-02-11|2023-03-06	96.002823909097	exact
hCoV-19/Austria/AGES-1119011/2023|2023-02-17|2023-03-06	99.1390952059419	exact
hCoV-19/England/BRBR-326DCD43/2023|2023-02-21|2023-02-28	98.8627569731839	exact
hCoV-19/USA/MD-IVY-G43Q29B4/2023|2023-02-21|2023-05-02	99.5172968624296	exact
hCoV-19/USA/AZ-ASPHL-0530/2023|2023-02-18|2023-03-01	99.8955455219354	exact
hCoV-19/Brazil/AM-FIOCRUZ-ILMD2300456/2023|2023-02-09|2023-04-17	99.168937788096	exact
hCoV-19/USA/TX-HMH-MCoV-125396/2023|2023-02-08|2023-02-27	92.046028060967	exact
hCoV-19/Japan/PG-460097/2023|2023-02-20|2023-03-20	98.6208288482239	exact
hCoV-19/USA/NV-NSPHL-23-S002666/2023|2023-02-16|2023-03-30	99.9460552933243	exact
hCoV-19/USA/MD-IGS-132303600334A/2023|2023-02-05|2023-02-17	96.494755537683	exact
hCoV-19/France/CVL-ChuTo-9800113127/2023|2023-02-02|2023-02-14	98.9348669434425	parent
hCoV-19/CzechRepublic/NRL-s693/2023|2023-02-20|2023-03-03	99.2490823988955	exact
hCoV-19/Slovenia/17-001392-CE/2023|2023-02-07|2023-03-07	99.4567768761317	exact
hCoV-19/Greece/CK805/2023|2023-02-07|2023-04-04	99.0675360654076	exact
hCoV-19/USA/TX-UHS-UTHSA7189-P0/2023|2023-02-08|2023-03-13	99.840038118576	exact
hCoV-19/USA/DE-DHSS-B1261551/2023|2023-02-04|2023-02-20	99.7706499376033	exact
hCoV-19/SouthKorea/KDCA214582/2023|2023-02-03|2023-03-06	98.3831389290396	exact
hCoV-19/USA/CA-CDPH-FS47313927/2023|2023-02-06|2023-03-24	99.2037628086679	exact
hCoV-19/Canada/ON-PHL-23-14596/2023|2023-02-24|2023-03-06	93.4181304260044	exact
hCoV-19/Germany/RP-RKI-I-1118904/2023|2023-02-24|2023-03-21	96.6954650889165	exact
hCoV-19/USA/KS-KHEL-13242/2023|2023-02-15|2023-03-01	99.353382952211	exact
hCoV-19/CostaRica/INC-10049-783837/2023|2023-02-08|2023-03-06	98.6755412128546	exact
hCoV-19/Japan/TKYmbc36558/2023|2023-02-25|2023-03-24	99.7241193688389	exact
hCoV-19/Germany/BY-RKI-I-1114558/2023|2023-02-20|2023-03-10	99.4045616631905	exact
hCoV-19/SouthKorea/KDCA218889/2023|2023-02-23|2023-03-09	99.6369381786399	exact
hCoV-19/USA/MI-CDC-LC1011442/2023|2023-02-12|2023-02-24	99.7368331111795	exact
hCoV-19/Canada/ON-PHL-23-14629/2023|2023-02-23|2023-03-06	98.53287569823	exact
hCoV-19/Germany/BW-RKI-I-1110560/2023|2023-02-07|2023-02-23	98.0152311632295	exact
hCoV-19/England/PHEP-YYGMAGY/2023|2023-02-19|2023-03-06	85.8128111963397	exact
hCoV-19/Spain/CL-40476/2023|2023-02-06|2023-04-21	99.1294702877118	exact
hCoV-19/USA/NY-URMC-N0S1D872-1/2023|2023-02-12|2023-03-25	99.0044915197426	exact
hCoV-19/Germany/BW-RKI-I-1108677/2023|2023-02-07|2023-02-23	98.2385827832413	exact
hCoV-19/SouthKorea/KDCA214138/2023|2023-02-01|2023-03-06	99.7073269191953	exact
hCoV-19/Micronesia/Y-H2320480/2023|2023-02-28|2023-03-25	97.9000504795558	exact
hCoV-19/USA/NC-ECU-117384602/2023|2023-02-21|2023-03-29	99.1780360451406	exact
hCoV-19/Greece/ILI_1538/2023|2023-02-07|2023-04-04	99.0877453795993	exact
hCoV-19/England/PHEC-YYERQW3/2023|2023-02-14|2023-03-03	98.7176044044582	exact
hCoV-19/Germany/SN-RKI-I-1113858/2023|2023-02-20|2023-03-02	98.345996100316	exact
hCoV-19/Brunei/7723002523/2023|2023-02-12|2023-03-07	99.6742999126989	exact
hCoV-19/Heilongjiang/HLJCDC-0255/2023|2023-02-18|2023-03-14	99.8481320238939	exact
hCoV-19/Italy/LAZ-IFO-2302080111/2023|2023-02-07|2023-02-13	99.0994321045734	exact
hCoV-19/Australia/WA11927/2023|2023-02-27|2023-03-13	99.635831461439	exact
hCoV-19/USA/CA-LACPHL-AF19568/2023|2023-02-01|2023-03-07	98.7829818620713	exact
hCoV-19/USA/MI-MDHHS-SC43996/2023|2023-02-24|2023-03-13	99.774943735934	exact
hCoV-19/USA/NC-ECU-117313453/2023|2023-02-16|2023-03-29	98.7129943882523	exact
hCoV-19/SouthKorea/KDCA217990/2023|2023-02-16|2023-03-10	99.1730814481159	exact
hCoV-19/Singapore/R18MR52/2023|2023-02-27|2023-03-06	96.816976127321	exact
hCoV-19/Sweden/01_SE100_23CS500808/2023|2023-02-08|2023-02-21	98.297644180825	exact
hCoV-19/Italy/LOM_45041370TAR/2023|2023-02-12|2023-02-17	98.7201021230852	exact
hCoV-19/USA/NE-NM_L362224199/2023|2023-02-22|2023-03-03	99.9898816148943	exact
hCoV-19/Denmark/DCGC-641468/2023|2023-02-09|2023-02-16	98.8202473783275	exact
hCoV-19/USA/NC-CDC-VSX-A079129/2023|2023-02-28|2023-03-13	96.5177133655394	exact
hCoV-19/Switzerland/GE-HUG-40700985/2023|2023-02-21|2023-03-16	98.7552146413672	exact
hCoV-19/Japan/PG-451694/2023|2023-02-10|2023-03-03	99.7981700753498	exact
hCoV-19/Jiangsu/SZCDC-217/2023|2023-02-23|2023-03-14	99.7281149301826	exact
hCoV-19/Japan/PG-454079/2023|2023-02-15|2023-03-07	99.4517506979247	exact
hCoV-19/Peru/ANC-INS-42113/2023|2023-02-08|2023-04-05	99.6712512579671	exact
hCoV-19/SouthKorea/KDCA218948/2023|2023-02-25|2023-03-09	99.612677242262	exact
hCoV-19/SouthKorea/KDCA216554/2023|2023-02-11|2023-03-06	92.7661433997781	exact
hCoV-19/Singapore/R17MR118/2023|2023-02-24|2023-03-07	99.4564123213207	exact
hCoV-19/Finland/THL-03011/2023|2023-02-21|2023-03-16	96.8358048354013	exact
hCoV-19/Poland/2303-056_wsselodz/2023|2023-02-23|2023-03-06	98.8259385665529	exact
hCoV-19/Germany/BW-RKI-I-1112327/2023|2023-02-17|2023-03-02	99.7713824636902	exact
hCoV-19/USA/NY-Wadsworth-008729-01/2023|2023-02-17|2023-03-15	99.2333815271847	exact
hCoV-19/Austria/LB-R00126-S248/2023|2023-02-22|2023-02-27	98.6119513342744	exact
hCoV-19/France/NOR-IPP04137/2023|2023-02-13|2023-02-28	99.5456992865796	exact
hCoV-19/Ireland/D-NVRL-SIRL00011014/2023|2023-02-22|2023-03-08	99.3692873284091	exact
hCoV-19/Russia/SPE-RII-11118S/2023|2023-02-06|2023-03-28	99.2231638418079	exact
hCoV-19/Greece/NPHO-3595/2023|2023-02-27|2023-05-16	98.976143812935	exact
hCoV-19/Germany/BY-RKI-I-1104766/2023|2023-02-03|2023-02-16	98.7257934373319	exact
hCoV-19/Germany/RP-RKI-I-1106216/2023|2023-02-06|2023-02-23	99.2757284823985	exact
hCoV-19/Greece/183121/2023|2023-02-20|2023-04-04	99.1858933216228	exact
hCoV-19/Brazil/SP-IB_CEVC_2206289/2023|2023-02-27|2023-04-20	98.9590022645081	exact
hCoV-19/USA/LA-EVTL19094/2023|2023-02-08|2023-04-03	96.8320021477952	exact
hCoV-19/USA/NC-ECU-117212810/2023|2023-02-08|2023-02-17	98.6849240780911	exact
hCoV-19/Germany/BW-RKI-I-1115730/2023|2023-02-18|2023-03-10	99.2990969133306	exact
hCoV-19/USA/WA-CDC-UW23022407773/2023|2023-02-24|2023-03-06	98.9982519833266	exact
hCoV-19/Singapore/R11MR122/2023|2023-02-04|2023-02-13	99.5474506385974	exact
hCoV-19/Russia/YAN-RII-MH132973S/2023|2023-02-14|2023-04-28	99.2194071531913	exact
hCoV-19/USA/MI-MDHHS-SC44099/2023|2023-02-27|2023-03-23	98.313807814722	exact
hCoV-19/England/PHEC-YYEGEBN/2023|2023-02-17|2023-03-06	99.2076548598288	exact
hCoV-19/USA/CA-HLX-STM-8AJZJBNQT/2023|2023-02-06|2023-03-14	99.597328948693	exact
hCoV-19/Italy/CAM-TIGEM-IZSM-COLLI-45897/2023|2023-02-13|2023-03-23	99.8799879987999	exact
hCoV-19/Germany/NI-RKI-I-1115429/2023|2023-02-07|2023-03-10	98.7698011459387	exact
hCoV-19/France/NAQ-HCL-723000298601/2023|2023-02-20|2023-03-13	99.5301067328992	exact
hCoV-19/SouthKorea/KDCA213391/2023|2023-02-02|2023-02-28	99.632885386144	exact
hCoV-19/USA/NC-ECU-117135118/2023|2023-02-03|2023-02-17	92.3842959862269	exact
hCoV-19/Italy/TAA-PAB_SABES_1900981961/2023|2023-02-03|2023-02-14	99.2770758732518	exact
hCoV-19/England/PHEC-YYEJXNU/2023|2023-02-25|2023-03-15	99.6909432948132	exact
hCoV-19/Germany/SL-RKI-I-1118177/2023|2023-02-18|2023-03-10	98.9521762493283	exact
hCoV-19/Taiwan/CDC-F78589/2023|2023-02-12|2023-03-06	99.1396114808093	exact
hCoV-19/Germany/BW-RKI-I-1110315/2023|2023-02-10|2023-02-23	99.2944671370219	exact
hCoV-19/Singapore/R16MR94/2023|2023-02-22|2023-02-27	98.919825561892	exact
hCoV-19/Germany/BW-RKI-I-1109004/2023|2023-02-14|2023-02-23	99.8621014395264	exact
hCoV-19/Japan/TKYmbc36301/2023|2023-02-09|2023-03-10	98.519615099926	exact
hCoV-19/England/PHEP-YYGK5FB/2023|2023-02-15|2023-02-27	98.7182075090836	exact
hCoV-19/Australia/SA523011/2023|2023-02-18|2023-02-27	99.4604738447103	exact
hCoV-19/SouthKorea/KDCA219939/2023|2023-02-23|2023-03-17	98.7393262959726	exact
hCoV-19/England/BRBR-326D68B1/2023|2023-02-16|2023-02-23	99.2727767016685	exact
hCoV-19/Canada/ON-PHL-23-12110/2023|2023-02-13|2023-02-21	99.4078460399704	exact
hCoV-19/USA/un-KDHE-2457236/2023|2023-02-20|2023-06-26	99.8313602482377	exact
hCoV-19/Canada/ON-PHL-23-11750/2023|2023-02-10|2023-02-21	97.7622989434013	exact
hCoV-19/SouthKorea/KDCA220445/2023|2023-02-26|2023-03-17	99.1680980768583	exact
hCoV-19/USA/NY-URMC-N0S1E612-1/2023|2023-02-01|2023-03-25	98.6059791736648	exact
hCoV-19/Germany/BY-RKI-I-1110996/2023|2023-02-13|2023-02-23	99.290899314424	exact
hCoV-19/Singapore/R12MR88/2023|2023-02-07|2023-02-13	97.5528812309343	exact
hCoV-19/Canada/ON-PHL-23-12674/2023|2023-02-14|2023-02-28	99.0679049734168	exact
hCoV-19/Scotland/SCOT-26526/2023|2023-02-25|2023-03-13	99.1682318218406	exact
hCoV-19/Japan/PG-455178/2023|2023-02-16|2023-03-06	97.5727991920552	exact
hCoV-19/USA/FL-IVY-G43Q30I9/2023|2023-02-24|2023-05-02	99.7010312741442	exact
hCoV-19/Italy/EMR-IZSLER-044377-019-01/2023|2023-02-07|2023-02-16	98.6369725385131	exact
hCoV-19/USA/MO-MSPHL-009094/2023|2023-02-24|2023-04-05	93.4996805326697	exact
hCoV-19/Canada/ON-PHL-23-12752/2023|2023-02-14|2023-02-28	99.3136166347027	exact
hCoV-19/Netherlands/NH-inBiome-212658/2023|2023-02-06|2023-02-17	99.9658411614005	exact
hCoV-19/SouthKorea/KDCA215594/2023|2023-02-07|2023-03-06	98.4335607919594	exact
hCoV-19/USA/CA-HLX-STM-M9VXEJ8MZ/2023|2023-02-22|2023-03-21	99.3323939881911	exact
hCoV-19/Germany/BW-RKI-I-1111493/2023|2023-02-16|2023-03-02	98.6531533048251	exact
hCoV-19/Germany/HH-RKI-I-1112920/2023|2023-02-15|2023-03-02	99.6877937424466	exact
hCoV-19/Australia/NSW-ICPMR-42635/2023|2023-02-15|2023-02-24	97.2972972972973	exact
hCoV-19/USA/NY-URMC-N0S1D695-1/2023|2023-02-08|2023-03-12	99.0287020232574	exact
hCoV-19/India/HR-NII-1629/2023|2023-02-28|2023-03-21	99.3947095609136	exact
hCoV-19/Denmark/DCGC-642642/2023|2023-02-28|2023-03-08	99.4319709599355	exact
hCoV-19/USA/UT-UPHL-230224238148/2023|2023-02-06|2023-03-01	99.1698316136188	exact
hCoV-19/Ireland/D-NVRL-S23IRL00007625/2023|2023-02-01|2023-02-16	99.0116710517439	exact
hCoV-19/Germany/BW-RKI-I-1111407/2023|2023-02-16|2023-03-02	99.8415748137661	exact
hCoV-19/Canada/AB-ABPHL-92682/2023|2023-02-03|2023-02-24	99.348479222226	exact
hCoV-19/USA/CO-CDPHE-2103793591/2023|2023-02-21|2023-03-22	97.2635896056745	exact
hCoV-19/England/PHEP-YYGJ9YJ/2023|2023-02-05|2023-02-20	98.3039440032306	exact
hCoV-19/Denmark/DCGC-642767/2023|2023-02-27|2023-03-08	99.7445549879	exact
hCoV-19/Austria/LB-R00124-S065/2023|2023-02-06|2023-02-13	99.9495866102037	exact
hCoV-19/USA/PA-BOL-M23008607/2023|2023-02-03|2023-02-14	99.0343528145083	exact
hCoV-19/Germany/NI-RKI-I-1115744/2023|2023-02-09|2023-03-10	99.4034981296128	exact
hCoV-19/USA/MA-CDCBI-CRSP_2MJ4P4SLCJQ2L6OD/2023|2023-02-06|2023-02-25	99.6443072380121	exact
hCoV-19/Canada/QC-L00591139001/2023|2023-02-23|2023-03-13	99.4819001480285	exact
hCoV-19/USA/NY-SUNYQB-X5110/2023|2023-02-17|2023-03-30	98.5597260457933	exact
hCoV-19/Denmark/DCGC-641048/2023|2023-02-02|2023-02-14	99.680629328313	exact
hCoV-19/Netherlands/ZH-LUMC-4241/2023|2023-02-27|2023-06-08	98.8354823465875	exact
hCoV-19/Portugal/INSA-46299/2023|2023-02-20|2023-03-06	98.7584118438762	exact
hCoV-19/Germany/NW-RKI-I-1110670/2023|2023-02-07|2023-02-23	97.7712590194888	exact
hCoV-19/SouthKorea/KDCA218075/2023|2023-02-16|2023-03-10	98.5512118054388	exact
hCoV-19/Belgium/LHUB-ULB_29778058/2023|2023-02-03|2023-02-13	99.5765084698306	exact
hCoV-19/USA/CA-HLX-STM-3GVV2KDF3/2023|2023-02-06|2023-03-03	99.6410600469641	exact
hCoV-19/Austria/AGES-1122142/2023|2023-02-28|2023-03-29	99.182156133829	exact
hCoV-19/Austria/LB-R00124-S216/2023|2023-02-08|2023-02-13	96.4811453922162	exact
hCoV-19/England/PHEC-YYEGMZ1/2023|2023-02-18|2023-03-06	98.9730165122835	exact
hCoV-19/Germany/NW-RKI-I-1109721/2023|2023-02-06|2023-02-23	99.2444847385917	exact
hCoV-19/Canada/ON-PHL-23-10869/2023|2023-02-06|2023-02-13	98.9703210175651	exact
hCoV-19/Canada/ON-PHL-23-11829/2023|2023-02-09|2023-02-21	99.0856641587098	exact
hCoV-19/USA/HI-H2320161/2023|2023-02-05|2023-03-03	96.1550136598199	exact
hCoV-19/Germany/NW-RKI-I-1110656/2023|2023-02-07|2023-02-23	96.8260386131608	exact
hCoV-19/USA/WI-MHDL-020204/2023|2023-02-13|2023-03-03	98.9277766538539	exact
hCoV-19/USA/CT-Yale-24141/2023|2023-02-07|2023-02-22	99.1432603144739	exact
hCoV-19/Japan/TKYmbc35923/2023|2023-02-01|2023-03-04	97.7658142664872	exact
hCoV-19/USA/TX-PHH-23V-034G0258/2023|2023-02-03|2023-02-24	98.1826764219967	exact
hCoV-19/Canada/ON-KHS-23-02471-v1/2023|2023-02-22|2023-03-07	99.2008397954692	exact
hCoV-19/England/QEUH-326EEA47/2023|2023-02-27|2023-03-10	98.3885076032835	exact
hCoV-19/Japan/PG-461695/2023|2023-02-24|2023-03-17	98.701560818084	exact
hCoV-19/Germany/NW-RKI-I-1117785/2023|2023-02-12|2023-03-10	99.6863089014065	exact
hCoV-19/USA/NY-PRL-230215_82C05/2023|2023-02-14|2023-02-25	98.6968933669186	exact
hCoV-19/Canada/ON-PHL-23-13831/2023|2023-02-20|2023-03-06	98.5397530365735	exact
hCoV-19/Canada/AB-ABPHL-94636/2023|2023-02-28|2023-03-21	92.519140611825	exact
hCoV-19/England/BRBR-326CF5D2/2023|2023-02-14|2023-02-22	94.9232943076302	exact
hCoV-19/Germany/RP-RKI-I-1111853/2023|2023-02-14|2023-03-02	99.2824658918646	exact
hCoV-19/Germany/BW-RKI-I-1111507/2023|2023-02-16|2023-03-02	99.8585096348201	exact
hCoV-19/France/PDL-IPP04824/2023|2023-02-20|2023-03-10	99.3843773127901	exact
hCoV-19/England/PHEC-YYEJCXH/2023|2023-02-23|2023-03-16	98.5026019808628	exact
hCoV-19/USA/IL-SHIELD-3032023181/2023|2023-02-21|2023-03-10	97.5333534966562	exact
hCoV-19/Beijing/BJCDC-0645/2023|2023-02-23|2023-04-06	99.3651113574524	exact
hCoV-19/Australia/ACT10663/2023|2023-02-10|2023-02-27	99.9024061921588	exact
hCoV-19/SouthKorea/KDCA216841/2023|2023-02-13|2023-03-06	97.8990890450099	exact
hCoV-19/USA/NY-SUNYQB-61210500820550/2023|2023-02-11|2023-03-30	98.8471363269696	exact
hCoV-19/USA/CA-SEARCH-133522/2023|2023-02-07|2023-04-27	95.1757501945262	exact
hCoV-19/USA/CA-CDPH-500103161/2023|2023-02-23|2023-03-24	99.0233260614197	exact
hCoV-19/USA/IA-SHL-2246814/2023|2023-02-26|2023-03-14	99.7402947822861	exact
hCoV-19/Spain/CT-HUGTiP-C2R128/2023|2023-02-28|2023-03-07	99.9494080744713	exact
hCoV-19/USA/NY-PRL-230221_83D05/2023|2023-02-20|2023-02-25	99.2205086852804	exact
hCoV-19/USA/CT-ASC-210969266/2023|2023-02-14|2023-03-15	98.0742732313897	parent
hCoV-19/Croatia/HZJZ_3142/2023|2023-02-25|2023-03-20	99.4150867285196	exact
hCoV-19/Romania/NIPH-217552/2023|2023-02-07|2023-04-06	99.243519483576	exact
hCoV-19/Ireland/D-SJH-CS230128/2023|2023-02|2023-02-24	97.584184955604	parent
hCoV-19/Sweden/14_SE300_DC-002493/2023|2023-02-02|2023-03-07	99.5408539446344	exact
hCoV-19/England/BRBR-326EAE8B/2023|2023-02-28|2023-03-07	99.2328656505501	exact
hCoV-19/Netherlands/ZH-EMC-7760/2023|2023-02-06|2023-03-03	98.7422444024818	exact
hCoV-19/England/PHEC-YYEJCUU/2023|2023-02-24|2023-03-16	98.978288633461	exact
hCoV-19/USA/CA-CDPH-600015064/2023|2023-02-08|2023-04-14	99.6526021113697	exact
hCoV-19/England/PHEC-YYERIO4/2023|2023-02-15|2023-03-06	91.457640777677	exact
hCoV-19/USA/CA-HLX-STM-B28AXX63T/2023|2023-02-28|2023-05-02	98.7931207884944	exact
hCoV-19/USA/MD-IGS-142303901198A/2023|2023-02-08|2023-02-17	98.8063704945515	exact
hCoV-19/Canada/ON-PHL-23-14972/2023|2023-02-28|2023-03-13	98.6710181010699	exact
hCoV-19/USA/GA-GPHL-0296/2023|2023-02-14|2023-03-20	99.5331810854379	exact
hCoV-19/USA/OR-OSPHL08242/2023|2023-02-14|2023-03-01	98.2446683063239	exact
hCoV-19/Scotland/QEUH-326C6C03/2023|2023-02-06|2023-02-16	98.5163504238999	exact
hCoV-19/USA/NY-URMC-N0S1D882-1/2023|2023-02-15|2023-03-17	98.9511426848067	exact
hCoV-19/SouthKorea/KDCA219632/2023|2023-02-22|2023-03-17	99.8184995966658	exact
hCoV-19/USA/OR-S22782/2023|2023-02-18|2023-04-04	99.6508192318023	exact
hCoV-19/Austria/LB-R00126-S161/2023|2023-02-20|2023-02-27	99.3110864670498	exact
hCoV-19/France/ARA-HCL023021985101/2023|2023-02-05|2023-02-23	96.4593751048763	exact
hCoV-19/Croatia/HZJZ_3470/2023|2023-02-28|2023-04-26	98.0784735286213	exact
hCoV-19/Canada/ON-KHS-23-02283-v1/2023|2023-02-16|2023-03-01	98.7755515077919	exact
hCoV-19/Germany/BW-RKI-I-1104675/2023|2023-02-02|2023-02-16	99.7849245555668	exact
hCoV-19/Brazil/AM-FIOCRUZ-ILMD2300969/2023|2023-02-15|2023-05-29	99.2631472696073	exact
hCoV-19/Canada/QC-L00588962001/2023|2023-02-20|2023-03-03	99.6299037749815	exact
hCoV-19/Ireland/WW-Enfer-050223002_A8/2023|2023-02-05|2023-02-17	99.2838169530278	exact
hCoV-19/Brazil/AM-FIOCRUZ-ILMD2300719/2023|2023-02-13|2023-05-29	98.697890380539	exact
hCoV-19/England/QEUH-326DA8AE/2023|2023-02-15|2023-02-27	95.8816998082164	exact
hCoV-19/NewZealand/23XA1035/2023|2023-02-16|2023-03-20	98.7859166329421	exact
hCoV-19/Wales/PHWC-PKCP11/2023|2023-02-14|2023-03-06	99.1531119774163	exact
hCoV-19/England/PHEC-YYEJYW7/2023|2023-02-25|2023-03-15	99.4962216624685	exact
hCoV-19/USA/CA-LACPHL-AF19553/2023|2023-02-16|2023-03-07	98.4993775444972	exact
hCoV-19/Brazil/SP-AR-1293/2023|2023-02-14|2023-06-29	98.7317499831797	exact
hCoV-19/USA/TN-SPHL-7804/2023|2023-02-15|2023-07-14	98.56279657256	exact
hCoV-19/USA/TX-PHH-SPID1004196226/2023|2023-02-22|2023-05-12	99.2076282567822	exact
hCoV-19/Hainan/HCDC-211/2023|2023-02-10|2023-02-18	97.5638760532754	exact
hCoV-19/Italy/EMR_AUSLRomagna_C011-31/2023|2023-02-07|2023-02-13	99.4393975211915	exact
hCoV-19/Canada/ON-PHL-23-14857/2023|2023-02-25|2023-03-13	99.3612177635826	exact
hCoV-19/Poland/WSSEL-212/2023|2023-02-13|2023-03-03	99.128620933284	exact
hCoV-19/SouthKorea/KDCA216735/2023|2023-02-12|2023-03-06	99.8823727104688	exact
hCoV-19/USA/KS-KHEL-13271/2023|2023-02-28|2023-03-03	99.8888065233506	exact
hCoV-19/USA/CA-OC-4543/2023|2023-02-11|2023-03-06	99.0410820631876	exact
hCoV-19/Japan/PG-452517/2023|2023-02-13|2023-02-28	97.8097032501178	exact
hCoV-19/Germany/SH-RKI-I-1114373/2023|2023-02-13|2023-03-02	98.5669593299021	exact
hCoV-19/USA/CA-HLX-STM-ZAAZ69QZ7/2023|2023-02-24|2023-03-21	99.014745308311	exact
hCoV-19/USA/WA-CDC-UW23021515915/2023|2023-02-15|2023-03-02	96.3082509582409	exact
hCoV-19/Italy/VEN-ULSS3GEN-7002521257_VE/2023|2023-02-13|2023-02-27	98.9578080349639	exact
hCoV-19/Canada/ON-PHL-23-10042-v2/2023|2023-02-01|2023-02-13	98.6270946900868	exact
hCoV-19/Slovakia/BA_23_00001294/2023|2023-02-03|2023-03-10	97.5301608579089	exact
hCoV-19/Canada/ON-PHL-23-10256/2023|2023-02-05|2023-02-13	98.0014131422227	exact
hCoV-19/France/PDL-IPP13243/2023|2023-02-02|2023-05-17	93.6578468996162	exact
hCoV-19/USA/CA-CDC-LC1008634/2023|2023-02-06|2023-02-17	99.830191883172	exact
hCoV-19/USA/IN-ASC-210968433/2023|2023-02-14|2023-03-15	99.1900793117354	exact
hCoV-19/CzechRepublic/NRL_s596/2023|2023-02-20|2023-03-17	99.6081081081081	exact
hCoV-19/Israel/SMC-7112175/2023|2023-02-03|2023-02-13	98.7029569892473	exact
hCoV-19/Spain/PV-HUB-50408510/2023|2023-02-17|2023-02-28	98.3605449075483	exact
hCoV-19/France/ARA-HCL723000251701/2023|2023-02-13|2023-02-23	98.9777107424166	exact
hCoV-19/SouthKorea/KDCA215213/2023|2023-02-09|2023-03-09	98.2183077285104	exact
hCoV-19/Germany/BY-RKI-I-1136044/2023|2023-02-21|2023-05-19	99.1242252762059	exact
hCoV-19/Australia/QLD0x012FA0/2023|2023-02-28|2023-03-10	98.2773702980957	exact
hCoV-19/England/PHEP-YYGJ7N8/2023|2023-02-04|2023-02-20	98.8726232542487	exact
hCoV-19/England/PHEC-YYED1ZT/2023|2023-02-13|2023-02-27	99.0464679022294	exact
hCoV-19/Singapore/R14MR3/2023|2023-02-13|2023-02-24	99.4167141564145	exact
hCoV-19/USA/MD-MDH-8465/2023|2023-02-21|2023-04-28	98.9880311995697	exact
hCoV-19/Germany/BY-RKI-I-1116588/2023|2023-02-25|2023-03-10	98.3243606998654	exact
hCoV-19/SouthAfrica/CERI-KRISP-K052928/2023|2023-02-03|2023-02-20	91.6281126683903	exact
hCoV-19/Singapore/R12MR57/2023|2023-02-07|2023-02-13	97.2576102990479	exact
hCoV-19/USA/UT-UPHL-230303635212/2023|2023-02-20|2023-03-07	96.9145968473767	exact
hCoV-19/Portugal/PT46515/2023|2023-02-23|2023-03-19	99.2898970182406	exact
hCoV-19/Canada/QC-L00586715001/2023|2023-02-13|2023-02-27	99.2901120344514	exact
hCoV-19/Germany/BW-RKI-I-1104553/2023|2023-02-07|2023-02-16	99.8317801029506	exact
hCoV-19/Italy/LIG-356529014/2023|2023-02-28|2023-03-14	99.116322827767	exact
hCoV-19/Greece/NPHO-183901/2023|2023-02-28|2023-05-16	99.2095662748277	exact
hCoV-19/Germany/BY-RKI-I-1107534/2023|2023-02-08|2023-02-23	98.6428379467885	exact
hCoV-19/NorthernMarianaIslands/MP-CDC-2-6918647/2023|2023-02-21|2023-03-27	96.1404215330917	exact
hCoV-19/USA/OR-OSPHL08189/2023|2023-02-07|2023-02-17	98.2388069772934	exact
hCoV-19/USA/CA-HLX-STM-GJEQ9P6X5/2023|2023-02-11|2023-03-03	99.3531738052148	exact
hCoV-19/Germany/NW-RKI-I-1108663/2023|2023-02-09|2023-02-23	99.7916316585448	exact
hCoV-19/Italy/LAZ-IFO-2302080109/2023|2023-02-07|2023-02-13	99.4925563732903	exact
hCoV-19/Japan/TKYkbm87624/2023|2023-02-02|2023-02-24	98.4422837533223	exact
hCoV-19/Germany/HE-RKI-I-1112361/2023|2023-02-06|2023-03-02	98.7971990484806	exact
hCoV-19/Japan/PG-453409/2023|2023-02-09|2023-03-02	97.3728471474704	exact
hCoV-19/USA/CT-YPL23-1221/2023|2023-02-23|2023-03-13	99.694014794889	exact
hCoV-19/USA/NJ-PHEL-V23005544/2023|2023-02-07|2023-02-24	97.8650207426895	exact
hCoV-19/Germany/BY-RKI-I-1109621/2023|2023-02-09|2023-02-23	99.0898099012561	exact
hCoV-19/Denmark/DCGC-641964/2023|2023-02-14|2023-02-23	99.0253411306043	exact
hCoV-19/SouthKorea/KDCA217892/2023|2023-02-15|2023-03-10	97.4889912265959	exact
hCoV-19/France/BRE-CHUP-8603358794/2023|2023-02-03|2023-02-28	98.290225058784	exact
hCoV-19/Poland/0275WSN_wsseol/2023|2023-02-28|2023-03-13	99.016835016835	exact
hCoV-19/Germany/NW-RKI-I-1118791/2023|2023-02-27|2023-03-10	99.2781750085121	exact
hCoV-19/Iceland/L-3981/2023|2023-02-08|2023-03-31	97.2437349927289	exact
hCoV-19/USA/CA-HLX-STM-32VCKKGYZ/2023|2023-02-21|2023-03-14	99.3993490151337	exact
hCoV-19/USA/WA-CDC-UW23020276219/2023|2023-02-02|2023-02-13	99.1087344028521	exact
hCoV-19/Japan/TKYnat12189/2023|2023-02-06|2023-03-17	92.9910158484471	exact
hCoV-19/Russia/MOS-RII-MH129070S/2023|2023-02-06|2023-03-28	97.8062218638715	exact
hCoV-19/Australia/QLD0x012E89/2023|2023-02-08|2023-02-20	98.7782302850796	exact
hCoV-19/Japan/PG-456627/2023|2023-02-16|2023-03-09	99.0915819931364	exact
hCoV-19/Wales/PHWC-PKPYJO/2023|2023-02-26|2023-03-17	99.2762606801809	exact
hCoV-19/SouthKorea/KDCA218436/2023|2023-02-18|2023-03-10	99.5966793264545	exact
hCoV-19/SouthKorea/KDCA214470/2023|2023-02-03|2023-03-06	99.04851561712	exact
hCoV-19/France/ARA-HCL723000228201/2023|2023-02-06|2023-02-23	99.3530653973787	exact
hCoV-19/Canada/ON-PHL-23-11456/2023|2023-02-09|2023-02-21	97.3885243143194	exact
hCoV-19/Brazil/PA-LACENPA-150375049/2023|2023-02-20|2023-03-30	99.3757551349174	exact
hCoV-19/Iceland/L-3657/2023|2023-02-02|2023-02-16	99.7780990485156	exact
hCoV-19/SouthKorea/KDCA213345/2023|2023-02-01|2023-02-28	98.8952881344515	exact
hCoV-19/Sweden/SUS0020693/2023|2023-02-07|2023-02-20	98.4259632165391	exact
hCoV-19/USA/VA-VTVAS3-GSC42434/2023|2023-02-27|2023-03-30	99.9932375316991	exact
hCoV-19/USA/CA-CDPH-FS47038674/2023|2023-02-17|2023-03-24	99.0393335796581	exact
hCoV-19/USA/IL-S23WGS0400/2023|2023-02-06|2023-03-02	99.8957878105355	exact
hCoV-19/Canada/BC-BCCDC-604373/2023|2023-02-22|2023-03-24	99.4130742764623	exact
hCoV-19/Germany/BY-RKI-I-1112223/2023|2023-02-17|2023-03-02	97.7629011639642	exact
hCoV-19/Netherlands/GE-RIVM-127401/2023|2023-02-24|2023-03-14	99.1572365514663	exact
hCoV-19/Ireland/D-NVRL-SIRL00010894/2023|2023-02-21|2023-03-08	99.9932673533966	exact
hCoV-19/Denmark/DCGC-640577/2023|2023-02-01|2023-02-08	98.9376722920729	exact
hCoV-19/Germany/BE-ChVir-LB-24-4773/2023|2023-02-18|2023-02-25	99.1188386225523	exact
hCoV-19/Belgium/AZDelta-01209/2023|2023-02-20|2023-03-23	98.2964854512466	exact
hCoV-19/Italy/UMB-LAOP-109-2-40/2023|2023-02-21|2023-03-23	98.6714650881205	exact
hCoV-19/Canada/ON-PHL-23-13817/2023|2023-02-20|2023-03-06	98.7147135022375	exact
hCoV-19/Australia/VIC81550/2023|2023-02-08|2023-02-24	99.4806674261207	exact
hCoV-19/SouthKorea/KDCA219287/2023|2023-02-22|2023-03-17	97.6586941164598	exact
hCoV-19/Denmark/DCGC-641655/2023|2023-02-11|2023-02-21	98.4169131486959	exact
hCoV-19/USA/NY-CDC-VSX-A078726/2023|2023-02-23|2023-03-09	99.5039549537472	exact
hCoV-19/USA/NC-ECU-117184324/2023|2023-02-07|2023-02-17	99.4850076232424	exact
hCoV-19/England/PHEP-YYGPG5D/2023|2023-02-26|2023-03-13	92.1573245407442	exact
hCoV-19/Germany/BY-RKI-I-1112355/2023|2023-02-15|2023-03-02	99.8721571793837	exact
hCoV-19/SouthKorea/KDCA216006/2023|2023-02-08|2023-03-06	99.2697782414106	exact
hCoV-19/USA/MA-CDCBI-CRSP_YXPVLZRYTQZGH4RO/2023|2023-02-24|2023-03-16	92.3976017246025	exact
hCoV-19/Ireland/LD-NVRL-SIRL00008920/2023|2023-02-10|2023-03-01	99.5614478966366	exact
hCoV-19/Japan/TMIPH-88259/2023|2023-02-17|2023-03-02	98.835918312418	exact
hCoV-19/Canada/ON-PHL-23-10613/2023|2023-02-03|2023-02-13	94.2269431799022	exact
hCoV-19/Brazil/RS-GAIHN-BRA-01-0290-F/2023|2023-02-06|2023-06-26	98.4392946422539	exact
hCoV-19/England/BRBR-326DFA58/2023|2023-02-21|2023-02-28	99.1334488734835	exact
hCoV-19/SouthKorea/KDCA215781/2023|2023-02-08|2023-03-06	99.2134189384517	exact
hCoV-19/Germany/BW-RKI-I-1106110/2023|2023-02-06|2023-02-16	99.7535948153649	exact
hCoV-19/England/PHEC-YYEDXHK/2023|2023-02-13|2023-02-27	99.492846107342	exact
hCoV-19/Austria/IMBA_IMP-2964_C11/2023|2023-02-28|2023-03-09	99.8333333333333	exact
hCoV-19/France/NAQ-HCL-723000261701/2023|2023-02-13|2023-03-03	99.4871107237438	exact
hCoV-19/SouthKorea/KDCA216221/2023|2023-02-09|2023-03-06	99.6564846933621	exact
hCoV-19/Fujian/FCDC-2023020812/2023|2023-02-01|2023-02-20	99.4718428311916	exact
hCoV-19/SouthKorea/KDCA220075/2023|2023-02-25|2023-03-17	94.0727284959801	exact
hCoV-19/SouthKorea/KDCA214090/2023|2023-02-01|2023-03-06	99.394286098866	exact
hCoV-19/France/IDF-IPP-03692/2023|2023-02-06|2023-02-20	99.0374583515633	exact
hCoV-19/Sichuan/CDCDC-230337/2023|2023-02-27|2023-03-13	98.6648775578665	exact
hCoV-19/Germany/BW-RKI-I-1116655/2023|2023-02-18|2023-03-10	98.0420619113527	exact
hCoV-19/USA/TX-HMH-M-126351/2023|2023-02-26|2023-03-10	95.6242648294404	exact
hCoV-19/USA/LA-EVTL19096/2023|2023-02-08|2023-04-03	99.3561800013413	exact
hCoV-19/Israel/ICH-741196191/2023|2023-02-23|2023-03-06	99.0724559752655	exact
hCoV-19/USA/IN-CDC-LC1008297/2023|2023-02-05|2023-02-17	99.4451104641206	parent
hCoV-19/Canada/ON-KHS-23-02338-v1/2023|2023-02-16|2023-03-01	91.1660777385159	exact
hCoV-19/Hainan/HCDC-241/2023|2023-02-10|2023-02-18	99.2936056243723	exact
hCoV-19/USA/WA-CDC-UW23022752087/2023|2023-02-27|2023-03-06	99.0081699895774	exact
hCoV-19/USA/IL-OHSU-230810262/2023|2023-02-06|2023-04-25	99.4655102864058	exact
hCoV-19/USA/TN-SPHL-7023/2023|2023-02-04|2023-06-15	99.8250689631972	exact
hCoV-19/England/PHEC-YYEGM9N/2023|2023-02-19|2023-03-06	97.5055395152085	exact
hCoV-19/CzechRepublic/NRL-s730/2023|2023-02-20|2023-03-03	99.0571120689655	exact
hCoV-19/InnerMongolia/NMCDC-CF-002/2023|2023-02-23|2023-06-12	96.8054993934493	exact
hCoV-19/Germany/RP-RKI-I-1113026/2023|2023-02-14|2023-03-02	99.1937380320489	exact
hCoV-19/Beijing/BJCDC-0534/2023|2023-02-13|2023-03-09	99.677592692101	exact
hCoV-19/USA/CO-IVY-G43Q20O7/2023|2023-02-01|2023-04-18	98.0247908898519	exact
hCoV-19/Germany/NW-RKI-I-1117836/2023|2023-02-04|2023-03-10	92.3398657537019	parent
hCoV-19/Germany/NW-RKI-I-1112760/2023|2023-02-14|2023-03-02	99.2478173270651	exact
hCoV-19/Germany/NW-RKI-I-1119262/2023|2023-02-28|2023-03-21	98.2806675845394	exact
hCoV-19/Germany/BY-RKI-I-1115518/2023|2023-02-27|2023-03-10	99.7174190943955	exact
hCoV-19/USA/WA-UW-0737134/2023|2023-02-07|2023-03-03	97.4645786726324	exact
hCoV-19/USA/NC-CDC-VSX-A062130/2023|2023-02-07|2023-02-20	98.8991441517033	exact
hCoV-19/Israel/CVL-8014345/2023|2023-02-28|2023-04-19	98.9914220613859	exact
hCoV-19/SouthKorea/KDCA216780/2023|2023-02-12|2023-03-06	98.8436586103735	exact
hCoV-19/Chile/NB-ISPC-10769/2023|2023-02-06|2023-02-21	98.1988642091468	exact
hCoV-19/France/ARA-HCL023039220501/2023|2023-02-27|2023-03-17	98.6828434494085	exact
hCoV-19/Malaysia/MKAK_CL_23_10751/2023|2023-02-13|2023-03-06	99.2508734211234	exact
hCoV-19/SouthAfrica/NICD-N53181/2023|2023-02-08|2023-03-22	98.2166290924997	exact
hCoV-19/Austria/LB-R00125-S163/2023|2023-02-13|2023-02-20	99.9563083955099	exact
hCoV-19/SouthKorea/KDCA214887/2023|2023-02-05|2023-03-09	99.4286098413552	exact
hCoV-19/USA/WA-CDC-UW23022537830/2023|2023-02-25|2023-03-06	99.0462388784039	exact
hCoV-19/Germany/BW-RKI-I-1113519/2023|2023-02-15|2023-03-02	99.521157372818	exact
hCoV-19/Canada/QC-L00587295001/2023|2023-02-13|2023-02-27	92.7461139896373	exact
hCoV-19/Henan/ZCDC-ZZ84/2023|2023-02-18|2023-03-17	98.1742094428133	exact
hCoV-19/Canada/ON-PHL-23-14424/2023|2023-02-22|2023-03-06	97.0893061444243	exact
hCoV-19/Canada/ON-PHL-23-12040/2023|2023-02-13|2023-02-28	98.6406917667642	exact
hCoV-19/Austria/AGES-1120572/2023|2023-02-27|2023-03-29	94.9507555315704	exact
hCoV-19/Germany/BB-RKI-I-1115073/2023|2023-02-20|2023-03-10	99.5278086950656	exact
hCoV-19/Japan/PG-459294/2023|2023-02-28|2023-03-14	98.1095263724435	exact
hCoV-19/Ireland/WH-NVRL-SIRL00009321/2023|2023-02-13|2023-03-01	98.7689298121353	exact
hCoV-19/Australia/QLD0x012EAF/2023|2023-02-10|2023-02-27	93.3095510533755	exact
hCoV-19/Italy/CAM-TIGEM-IZSM-COLLI-45890/2023|2023-02-17|2023-03-23	99.9636288059857	exact
hCoV-19/Romania/B-CNMMI-546636/2023|2023-02-19|2023-04-03	99.0111039859597	exact
hCoV-19/Wales/PHWC-PKC1RK/2023|2023-02-16|2023-03-09	98.6088709677419	exact
hCoV-19/Scotland/SCOT-26668/2023|2023-02-25|2023-03-15	98.9788720566995	exact
hCoV-19/USA/CA-CDPH-FS47039738/2023|2023-02-05|2023-03-24	98.8713849047731	exact
hCoV-19/Argentina/INEI125400/2023|2023-02-22|2023-08-11	99.9896290662703	exact
hCoV-19/USA/MD-IVY-G43Q28Y4/2023|2023-02-16|2023-05-02	98.9049010715845	exact
hCoV-19/Denmark/DCGC-643222/2023|2023-02-22|2023-03-15	97.1898215066053	exact
hCoV-19/Liaoning/SYCDC-0020/2023|2023-02-09|2023-04-06	99.6234914445154	exact
hCoV-19/Germany/NW-RKI-I-1115385/2023|2023-02-22|2023-03-10	98.9857465377228	exact
hCoV-19/USA/NY-URMC-N0S1D592-1/2023|2023-02-04|2023-03-12	98.697890380539	exact
hCoV-19/Denmark/DCGC-641240/2023|2023-02-08|2023-02-14	98.1522542498152	exact
hCoV-19/USA/CA-CDPH-FS47038981/2023|2023-02-09|2023-03-24	95.795055390435	exact
hCoV-19/England/PLYM-326C84FA/2023|2023-02-09|2023-02-17	98.0514891468955	exact
hCoV-19/Shannxi/SXCDC-0113/2023|2023-02-21|2023-04-03	99.4702786066316	exact
hCoV-19/England/PHEP-YYGPKH7/2023|2023-02-24|2023-03-20	99.9024258941489	exact
hCoV-19/USA/NC-CDC-LC1015332/2023|2023-02-16|2023-03-16	99.2159370057543	exact
hCoV-19/Chile/LI-EP0000189/2023|2023-02-08|2023-06-27	98.4029855764382	exact
hCoV-19/CostaRica/INC-10038-783802/2023|2023-02-06|2023-03-06	97.8754874277262	exact
hCoV-19/USA/AZ-CDC-LC1017818/2023|2023-02-14|2023-03-16	99.5470830798351	exact
hCoV-19/Greece/NPHO-183675/2023|2023-02-25|2023-05-16	96.5652335438549	exact
hCoV-19/SouthKorea/KDCA218583/2023|2023-02-19|2023-03-10	99.5541487985842	exact
hCoV-19/Denmark/DCGC-641442/2023|2023-02-05|2023-02-16	98.8658098721519	exact
hCoV-19/Russia/YAR-RII-MH131835S/2023|2023-02-08|2023-05-14	99.5757290053202	exact
hCoV-19/Italy/EMR-IZSLER-042362-007-01/2023|2023-02-07|2023-02-16	91.219610206952	exact
hCoV-19/USA/MA-CDC-LC1015565/2023|2023-02-16|2023-03-16	99.7456506256995	exact
hCoV-19/England/PHEC-YYERPXF/2023|2023-02-17|2023-03-03	99.7079164708252	exact
hCoV-19/USA/GA-GPHL-0203/2023|2023-02-04|2023-03-20	98.7165703534471	exact
hCoV-19/USA/VA-CAV_VAS3N_00018219_01/2023|2023-02-04|2023-03-08	98.5473698336017	exact
hCoV-19/Germany/BW-RKI-I-1104645/2023|2023-02-04|2023-02-16	99.2773109243697	exact
hCoV-19/Austria/LB-R00126-S245/2023|2023-02-22|2023-02-27	99.8084484323016	exact
hCoV-19/USA/CT-YPL-901/2023|2023-02-04|2023-02-27	99.3582165174802	exact
hCoV-19/USA/IA-SHL-2239140/2023|2023-02-07|2023-02-17	99.7099102745733	exact
hCoV-19/Slovakia/BA_23_00001345/2023|2023-02-06|2023-03-10	99.0331352603485	exact
hCoV-19/Brazil/AM-FIOCRUZ-ILMD2300827/2023|2023-02-14|2023-05-29	99.3270751320615	exact
hCoV-19/USA/MD-HP44954-PIDWNZKMPP/2023|2023-02-05|2023-03-30	99.0170648464164	exact
hCoV-19/Scotland/SCOT-25855/2023|2023-02-05|2023-03-08	99.4617868675996	exact
hCoV-19/Russia/YAR-RII-MH131557S/2023|2023-02-03|2023-04-28	98.8243197850185	exact
hCoV-19/France/HDF-IPP04368/2023|2023-02-13|2023-03-10	98.5086183678966	exact
hCoV-19/USA/TX-HMH-MCoV-125082/2023|2023-02-06|2023-02-27	98.9266848356381	exact
hCoV-19/Germany/SN-RKI-I-1109534/2023|2023-02-09|2023-02-23	99.6511354869008	exact
hCoV-19/Singapore/R13MR98/2023|2023-02-11|2023-02-20	99.3026686334987	exact
hCoV-19/Russia/BRY-RII-MH135826S/2023|2023-02-20|2023-05-16	98.8038438276998	exact
hCoV-19/USA/TX-PHH-SPID1004426541/2023|2023-02-16|2023-05-17	99.614210473347	exact
hCoV-19/Canada/MB-CPL-605706/2023|2023-02-28|2023-03-23	99.9763975992987	exact
hCoV-19/SouthKorea/KDCA217449/2023|2023-02-14|2023-03-10	97.0858792721413	exact
hCoV-19/Germany/NW-RKI-I-1119395/2023|2023-02-23|2023-03-21	98.932527693857	exact
hCoV-19/Germany/BW-RKI-I-1118420/2023|2023-02-27|2023-03-10	96.2704434328107	exact
hCoV-19/Japan/PG-448618/2023|2023-02-02|2023-02-20	98.8630247578041	exact
hCoV-19/Denmark/DCGC-642454/2023|2023-02-20|2023-02-28	99.0956767296443	exact
hCoV-19/Germany/NW-RKI-I-1106449/2023|2023-02-12|2023-02-23	99.8988263860785	exact
hCoV-19/Austria/AGES-1121925/2023|2023-02-27|2023-03-29	89.8237400165244	exact
hCoV-19/USA/IL-2092023115/2023|2023-02-02|2023-02-16	97.1536109150788	exact
hCoV-19/Egypt/CPHL-EGY23177/2023|2023-02-26|2023-04-08	98.8229376257545	exact
hCoV-19/Israel/ICH-741196224/2023|2023-02-19|2023-03-06	98.1514469129163	exact
hCoV-19/Austria/IMBA_IMP-2963_B11/2023|2023-02-28|2023-03-09	99.8853211009174	exact
hCoV-19/Austria/LB-R00124-S186/2023|2023-02-06|2023-02-13	99.475753604194	exact
hCoV-19/Canada/ON-PHL-23-14701/2023|2023-02-28|2023-03-06	99.6029342486035	exact
hCoV-19/Thailand/NIC_BRM_907/2023|2023-02-22|2023-03-16	99.5694439772613	exact
hCoV-19/SouthKorea/KDCA214751/2023|2023-02-04|2023-03-06	98.5870954719774	exact
hCoV-19/Spain/AN-PMC-33822/2023|2023-02-27|2023-03-23	93.5354632804808	exact
hCoV-19/Germany/BY-RKI-I-1121927/2023|2023-02-24|2023-03-21	91.742904058175	exact
hCoV-19/Singapore/R18MR53/2023|2023-02-27|2023-03-06	96.3721709974853	exact
hCoV-19/Slovenia/6080/2023|2023-02-07|2023-03-20	99.8319440709868	exact
hCoV-19/England/PHEC-YYE8NW9/2023|2023-02-22|2023-03-10	99.7414806110458	exact
hCoV-19/Slovenia/23-007446-MB/2023|2023-02-23|2023-03-16	99.5408385561551	exact
hCoV-19/USA/TX-PHH-SPID1004196116/2023|2023-02-10|2023-03-21	99.7681139938164	exact
hCoV-19/USA/TX-PHH-SPID1004196211/2023|2023-02-21|2023-05-12	99.2646066657671	exact
hCoV-19/USA/CA-HLX-STM-AYZK7NUBA/2023|2023-02-23|2023-03-21	99.6377662250545	exact
hCoV-19/SouthKorea/KDCA220229/2023|2023-02-25|2023-03-17	99.1553656156409	exact
hCoV-19/SouthKorea/KDCA214896/2023|2023-02-05|2023-03-06	99.3678547410894	exact
hCoV-19/Brunei/7123017718/2023|2023-02-25|2023-03-11	99.664237988114	exact
hCoV-19/Australia/SA522814/2023|2023-02-16|2023-02-27	93.1836461126005	exact
hCoV-19/USA/LA-BIE-LSUH003680/2023|2023-02-02|2023-02-14	95.995703688786	exact
hCoV-19/Germany/BB-RKI-I-1100916/2023|2023-02-01|2023-02-10	99.6044663796423	exact
hCoV-19/SouthKorea/KDCA215279/2023|2023-02-11|2023-03-09	99.3769155636388	exact
hCoV-19/Germany/BW-RKI-I-1112226/2023|2023-02-18|2023-03-02	98.7822108591805	exact
hCoV-19/England/PHEC-YYEGS75/2023|2023-02-23|2023-03-07	99.3552936435983	exact
hCoV-19/SouthAfrica/CERI-KRISP-K052867/2023|2023-02-08|2023-02-20	99.5914864400961	exact
hCoV-19/USA/TX-HMH-M-125007/2023|2023-02-05|2023-02-14	99.751419261648	exact
hCoV-19/Germany/BY-LGL-5792029/2023|2023-02-06|2023-03-08	98.4852079026738	exact
hCoV-19/Germany/BW-RKI-I-1118623/2023|2023-02-27|2023-03-10	97.7896829407999	exact
hCoV-19/Germany/NI-RKI-I-1109622/2023|2023-02-09|2023-02-23	99.0812460181739	exact
hCoV-19/USA/IL-NM-42197/2023|2023-02-08|2023-05-01	98.558709894171	exact
hCoV-19/Slovenia/23-007613-MB/2023|2023-02-24|2023-03-16	99.6078957069607	exact
hCoV-19/Switzerland/VD-CHUV-GEN16105/2023|2023-02-03|2023-02-16	95.5404409301079	exact
hCoV-19/Germany/NW-RKI-I-1112740/2023|2023-02-13|2023-03-02	97.2831379924102	exact
hCoV-19/Germany/SH-RKI-I-1114470/2023|2023-02-15|2023-03-02	98.7686717803795	exact
hCoV-19/Finland/THL-03107/2023|2023-02-26|2023-03-16	97.1395919464892	exact
hCoV-19/Canada/AB-ABPHL-92843/2023|2023-02-02|2023-02-24	99.7976732422863	exact
hCoV-19/Ireland/LH-NVRL-S23IRL00007731/2023|2023-02-02|2023-02-16	99.6189127208957	exact
hCoV-19/Canada/QC-L00586919001/2023|2023-02-13|2023-02-27	98.9200645942673	exact
hCoV-19/Japan/PG-447393/2023|2023-02-03|2023-02-24	98.8832077502691	exact
hCoV-19/Austria/AGES-1121977/2023|2023-02-28|2023-03-29	99.9518933406639	exact
hCoV-19/Germany/SN-RKI-I-1120306/2023|2023-02-23|2023-03-21	99.7549677765843	exact
hCoV-19/Germany/NI-RKI-I-1105416/2023|2023-02-03|2023-02-16	98.812487384781	exact
hCoV-19/Australia/WA11398/2023|2023-02-04|2023-02-13	99.1622394769105	exact
hCoV-19/Canada/ON-PHL-23-12726/2023|2023-02-15|2023-02-28	99.1719680904776	exact
hCoV-19/Israel/ICH-741196302/2023|2023-02-25|2023-03-06	99.546340479871	exact
hCoV-19/USA/CT-Yale-24130/2023|2023-02-06|2023-02-22	98.562311051394	exact
hCoV-19/Scotland/SCOT-25884/2023|2023-02-09|2023-03-08	98.8236084969078	exact
hCoV-19/Ireland/D-NVRL-SIRL00009236/2023|2023-02-13|2023-03-01	99.1500556511181	exact
hCoV-19/Australia/VIC81566/2023|2023-02-13|2023-02-24	88.4256774885967	exact
hCoV-19/Russia/YAN-RII-MH131073S/2023|2023-02-06|2023-04-28	98.8812363514194	exact
hCoV-19/USA/VA-VTVAS3-GSC42089/2023|2023-02-03|2023-02-28	98.7159559370143	exact
hCoV-19/Brazil/MS-LACENMS-500761287/2023|2023-02-28|2023-05-19	96.6796743591469	exact
hCoV-19/env/Austria/CeMM34961/2023|2023-02-26|2023-03-13	99.5703471322376	exact
hCoV-19/Australia/VIC81658/2023|2023-02-17|2023-02-28	91.9271532063322	exact
hCoV-19/Denmark/DCGC-642049/2023|2023-02-16|2023-02-23	99.7815272922829	exact
hCoV-19/Italy/VEN-IZSVe-23RS8051-10_PD/2023|2023-02-16|2023-02-27	97.6855895196506	exact
hCoV-19/Greece/3238/2023|2023-02-20|2023-04-04	95.0037159651375	exact
hCoV-19/SouthKorea/KDCA215038/2023|2023-02-06|2023-03-06	96.4704695956167	exact
hCoV-19/SouthKorea/KDCA213440/2023|2023-02-04|2023-02-28	99.2469828890308	exact
hCoV-19/Brunei/7123010741/2023|2023-02-02|2023-03-04	98.9584383294695	exact
hCoV-19/USA/TX-HMH-MCoV-125631/2023|2023-02-13|2023-02-27	98.7665109400733	exact
hCoV-19/Greece/3207/2023|2023-02-20|2023-04-04	99.5812084163599	exact
hCoV-19/Beijing/BJCDC-0505/2023|2023-02-05|2023-02-17	98.153122901276	exact
hCoV-19/SouthKorea/KDCA215090/2023|2023-02-07|2023-03-09	98.0334151342993	exact
hCoV-19/Italy/EMR_AUSLRomagna_C013-24/2023|2023-02-13|2023-02-20	99.1621338558735	exact
hCoV-19/Germany/NW-RKI-I-1112560/2023|2023-02-21|2023-03-02	98.8338583204879	exact
hCoV-19/USA/MN-ASC-210965788/2023|2023-02-01|2023-03-16	98.9778764037388	exact
hCoV-19/Austria/LB-R00124-S122/2023|2023-02-06|2023-02-13	99.9260603616321	exact
hCoV-19/USA/ID-IBL-876221/2023|2023-02-16|2023-03-03	99.660307438924	exact
hCoV-19/Beijing/BJCDC-0569/2023|2023-02-08|2023-03-09	99.5606238470568	exact
hCoV-19/USA/NC-ECU-117333704/2023|2023-02-17|2023-03-29	97.576024680476	exact
hCoV-19/Slovenia/5347/2023|2023-02-02|2023-03-20	94.7175521183591	exact
hCoV-19/Scotland/SCOT-26641/2023|2023-02-23|2023-03-15	98.3810835320593	exact
hCoV-19/Canada/QC-L00591192001/2023|2023-02-25|2023-03-13	99.6803929484592	exact
hCoV-19/Slovakia/BA_23_00002348/2023|2023-02-23|2023-04-19	99.0316960396703	exact
hCoV-19/USA/TX-UHS-UTHSA7222-P0/2023|2023-02-10|2023-03-13	99.8542619894933	exact
hCoV-19/England/PHEC-YYEGM3Q/2023|2023-02-18|2023-03-06	99.6811545561336	exact
hCoV-19/Germany/NW-RKI-I-1112488/2023|2023-02-18|2023-03-02	96.8400241270692	exact
hCoV-19/USA/NY-SUNYQB-X4902/2023|2023-02-08|2023-03-30	98.1120666487503	exact
hCoV-19/Spain/MD-HULP-061924870/2023|2023-02-22|2023-03-08	99.1069623239199	exact
hCoV-19/Germany/SN-RKI-I-1120390/2023|2023-02-23|2023-03-21	98.7541137752703	exact
hCoV-19/Germany/BY-RKI-I-1111208/2023|2023-02-09|2023-02-23	98.3380338436745	exact
hCoV-19/Hubei/HCDC-0710/2023|2023-02-20|2023-04-05	99.171474573997	exact
hCoV-19/Chile/LI-EP0000195/2023|2023-02-10|2023-06-27	98.7226890756303	exact
hCoV-19/USA/WA-S23527/2023|2023-02-11|2023-07-10	99.6541883498405	exact
hCoV-19/Chile/RM-11862/2023|2023-02-13|2023-03-03	96.7937084089534	exact
hCoV-19/Canada/ON-PHL-23-14414/2023|2023-02-24|2023-03-06	99.1991385692173	exact
hCoV-19/Sweden/723053/2023|2023-02-03|2023-03-03	99.9896365897471	exact
hCoV-19/Germany/SN-RKI-I-1107183/2023|2023-02-06|2023-02-23	98.951013683892	exact
hCoV-19/France/IDF-IPP05192/2023|2023-02-27|2023-03-14	99.2733633855884	exact
hCoV-19/Germany/HH-RKI-I-1122999/2023|2023-02-27|2023-03-22	98.8616521155138	exact
hCoV-19/Austria/LB-R00125-S160/2023|2023-02-13|2023-02-20	99.912625600699	exact
hCoV-19/USA/NC-RVTN-L4143228/2023|2023-02-09|2023-05-09	99.4972347913524	exact
hCoV-19/Germany/BY-RKI-I-1107816/2023|2023-02-02|2023-02-23	99.4349332346709	exact
hCoV-19/Switzerland/GE-HUG-40608503/2023|2023-02-11|2023-03-02	96.4107911733046	exact
hCoV-19/Brazil/AM-FIOCRUZ-ILMD2300717/2023|2023-02-13|2023-05-29	96.8204299989906	exact
hCoV-19/Beijing/BJCDC-0603/2023|2023-02-15|2023-04-06	97.982002551877	exact
hCoV-19/USA/MD-CDC-LC1008708/2023|2023-02-09|2023-02-21	98.1590245577881	exact
hCoV-19/USA/GA-GPHL-0305/2023|2023-02-16|2023-03-20	98.5745024206563	exact
hCoV-19/USA/IL-2032023267/2023|2023-02-02|2023-02-09	99.1966656582972	exact
hCoV-19/USA/AR-CDC-2-6917618/2023|2023-02-23|2023-03-27	99.7303491977889	exact
hCoV-19/Canada/QC-L00591589001/2023|2023-02-26|2023-03-13	99.1824513003398	exact
hCoV-19/Denmark/DCGC-640248/2023|2023-02-02|2023-02-08	97.1323875479056	exact
hCoV-19/Austria/AGES-1121148/2023|2023-02-28|2023-03-29	99.7499746595939	exact
hCoV-19/USA/TX-PHH-SPID1004195908/2023|2023-02-09|2023-03-16	98.7375348353087	exact
hCoV-19/France/NOR-IPP05528/2023|2023-02-27|2023-03-22	99.9393939393939	exact
hCoV-19/USA/CA-HLX-STM-9H9KE8YK6/2023|2023-02-20|2023-03-14	99.3557911689706	exact
hCoV-19/Greece/2806/2023|2023-02-08|2023-04-04	99.1150442477876	exact
hCoV-19/HongKong/HKU-230518-390/2023|2023-02-06|2023-05-19	99.7544072130265	exact
hCoV-19/Canada/ON-PHL-23-13858/2023|2023-02-21|2023-03-06	98.97368598156	exact
hCoV-19/Australia/WA11629/2023|2023-02-09|2023-02-27	87.1745124068212	exact
hCoV-19/Japan/TKYmbc36057/2023|2023-02-03|2023-03-04	98.4220973656764	exact
hCoV-19/Germany/SL-RKI-I-1112362/2023|2023-02-12|2023-03-02	99.851781984774	exact
hCoV-19/Germany/BE-ChVir-LB-230303-8651/2023|2023-02-22|2023-03-05	99.6489925410915	exact
hCoV-19/USA/CA-HLX-STM-2TK2AC7DH/2023|2023-02-01|2023-03-03	99.5270519571999	exact
hCoV-19/USA/MI-CDC-2-6941526/2023|2023-02-24|2023-03-30	99.523281968644	exact
hCoV-19/Denmark/DCGC-642920/2023|2023-02-03|2023-03-13	99.031574699889	exact
hCoV-19/USA/WI-WSLH-2300535/2023|2023-02-23|2023-05-03	98.7462706580403	exact
hCoV-19/USA/TX-HMH-MCoV-125451/2023|2023-02-10|2023-02-27	99.5091777045653	exact
hCoV-19/Canada/BC-BCCDC-604444/2023|2023-02-24|2023-03-24	99.1987829614605	exact
hCoV-19/Japan/PG-453708/2023|2023-02-09|2023-03-13	98.3887244348762	exact
hCoV-19/India/MH-NIV-13104/2023|2023-02-09|2023-03-02	99.1137420153172	exact
hCoV-19/Ireland/LK-NVRL-SIRL00010143/2023|2023-02-17|2023-03-01	99.9966336766983	exact
hCoV-19/Italy/LOM_IZSLER_67267_4/2023|2023-02-20|2023-03-13	97.5106518603013	exact
hCoV-19/Germany/SN-RKI-I-1109487/2023|2023-02-08|2023-02-23	99.2169909601102	exact
hCoV-19/USA/CA-HLX-STM-GNPHJAGCT/2023|2023-02-07|2023-03-03	98.8825878326231	exact
hCoV-19/England/BRBR-326DE8C8/2023|2023-02-20|2023-02-28	91.4151102136968	exact
hCoV-19/Germany/BW-RKI-I-1115824/2023|2023-02-20|2023-03-10	99.2820305389827	exact
hCoV-19/Austria/AGES-1118951/2023|2023-02-22|2023-03-06	99.2338587194978	exact
hCoV-19/Spain/MC-HCUVA-11526052/2023|2023-02-02|2023-03-02	98.7736675426184	exact
hCoV-19/Greece/2636/2023|2023-02-03|2023-04-05	99.3174292086234	exact
hCoV-19/Canada/ON-PHL-23-12910/2023|2023-02-15|2023-02-28	99.0140655494986	exact
hCoV-19/USA/MO-MSPHL-009049/2023|2023-02-08|2023-04-05	97.6316232127839	exact
hCoV-19/Sweden/01_SE100_23CS100531/2023|2023-02-17|2023-02-27	98.7396507223544	exact
hCoV-19/Canada/ON-PHL-23-13838/2023|2023-02-20|2023-03-06	99.501985328757	exact
hCoV-19/USA/TX-HMH-MCoV-125255/2023|2023-02-10|2023-02-27	99.081457555264	exact
hCoV-19/Austria/LB-R00124-S019/2023|2023-02-06|2023-02-13	98.1884788599852	exact
hCoV-19/USA/NY-URMC-N0S1D593-1/2023|2023-02-04|2023-03-12	97.5841997241008	exact
hCoV-19/Germany/BW-RKI-I-1105814/2023|2023-02-06|2023-02-16	99.7299942623781	exact
hCoV-19/Japan/TKYmbc36546/2023|2023-02-24|2023-03-24	99.2733633855884	exact
hCoV-19/USA/CA-CDPH-7000024840/2023|2023-02-04|2023-06-27	98.890756302521	exact
hCoV-19/Austria/LB-R00127-S138/2023|2023-02-27|2023-03-06	98.8499949561182	exact
hCoV-19/USA/VA-CDC-LC1006376/2023|2023-02-02|2023-02-14	98.454603992273	exact
hCoV-19/Brazil/AM-FIOCRUZ-ILMD2300310/2023|2023-02-07|2023-04-17	99.3304397564012	exact
hCoV-19/USA/MI-UM-10017295146/2023|2023-02-21|2023-04-17	99.7871981084276	exact
hCoV-19/Finland/THL-01955/2023|2023-02-04|2023-02-16	99.5833193319668	exact
hCoV-19/Germany/BW-RKI-I-1110265/2023|2023-02-07|2023-02-23	99.4026123055115	exact
hCoV-19/Chile/LI-13710/2023|2023-02-20|2023-03-03	99.1462471849686	exact
hCoV-19/Belgium/rega-46909/2023|2023-02-17|2023-03-22	98.8496440981007	exact
hCoV-19/Denmark/DCGC-640516/2023|2023-02-02|2023-02-08	98.7561352786929	exact
hCoV-19/Denmark/DCGC-641034/2023|2023-02-02|2023-02-14	99.3612586566261	exact
hCoV-19/NewZealand/23ZA0919/2023|2023-02-05|2023-02-17	98.316838349155	exact
hCoV-19/USA/CA-SEARCH-223540/2023|2023-02-02|2023-07-14	99.3923931652623	exact
hCoV-19/Canada/ON-PHL-23-14326/2023|2023-02-25|2023-03-06	99.6567736725217	exact
hCoV-19/Austria/LB-R00126-S094/2023|2023-02-20|2023-02-27	99.2942125428514	exact
hCoV-19/Germany/SN-RKI-I-1106743/2023|2023-02-06|2023-02-23	99.2110852634773	exact
hCoV-19/Russia/MAG-RII-MH134662S/2023|2023-02-16|2023-04-28	99.0679990579052	exact
hCoV-19/Denmark/DCGC-641574/2023|2023-02-08|2023-02-16	99.3613874697499	exact
hCoV-19/Germany/BY-RKI-I-1107759/2023|2023-02-06|2023-02-23	96.8520885181947	exact
hCoV-19/Spain/CT-HUGTiP-D1R127/2023|2023-02-22|2023-02-28	99.8887090246864	exact
hCoV-19/USA/TX-TAMGHRC-SHS_91513/2023|2023-02-14|2023-03-16	98.5854262114169	exact
hCoV-19/USA/CA-CDPH-FS47308654/2023|2023-02-02|2023-03-24	99.5024875621891	exact
hCoV-19/Japan/PG-452286/2023|2023-02-09|2023-02-27	98.9639397201292	exact
hCoV-19/Japan/PG-450233/2023|2023-02-04|2023-02-22	98.9368144808559	exact
hCoV-19/England/PHEC-YYEJGB6/2023|2023-02-24|2023-03-15	97.9551406890068	exact
hCoV-19/Qinghai/QCDC-QHSYY-83/2023|2023-02-21|2023-03-03	98.7401044298467	exact
hCoV-19/USA/CA-LACPHL-AF19329/2023|2023-02-01|2023-03-01	98.798707853826	exact
hCoV-19/SouthKorea/KDCA215228/2023|2023-02-10|2023-03-09	99.4789390526776	exact
hCoV-19/Brunei/7723002522/2023|2023-02-12|2023-03-07	99.5970855857368	exact
hCoV-19/USA/UT-UPHL-230224965436/2023|2023-02-15|2023-03-01	96.6421049089869	exact
hCoV-19/Germany/BY-RKI-I-1112320/2023|2023-02-15|2023-03-02	92.5996906731222	exact
hCoV-19/Germany/BB-RKI-I-1107067/2023|2023-02-13|2023-02-23	95.7755844883102	exact
hCoV-19/Russia/KL-RII-MH132386S/2023|2023-02-14|2023-04-28	96.1913733934459	exact
hCoV-19/Brunei/CMDLID-7123010778/2023|2023-02-02|2023-03-04	99.405681283997	exact
hCoV-19/Canada/ON-PHL-23-14334/2023|2023-02-22|2023-03-06	98.9771542007335	exact
hCoV-19/USA/NY-URMC-N0S1E123-1/2023|2023-02-20|2023-03-25	97.82513990818	exact
hCoV-19/Italy/CAL_AOCS_3808911/2023|2023-02-24|2023-03-23	99.3819488764234	exact
hCoV-19/USA/MD-HP44118-PIDRROJFTL/2023|2023-02-02|2023-03-30	94.9863481228669	exact
hCoV-19/SouthKorea/KDCA214841/2023|2023-02-05|2023-03-06	98.2678169794219	exact
hCoV-19/Ireland/MH-NVRL-SIRL00010154/2023|2023-02-17|2023-03-01	97.9729501838173	exact
hCoV-19/Canada/ON-PHL-23-11479/2023|2023-02-08|2023-02-21	98.7716641426889	exact
hCoV-19/Italy/UMB-LAOP-109-2-44/2023|2023-02-11|2023-03-23	99.0961021505376	exact
hCoV-19/Austria/LB-R00126-S269/2023|2023-02-22|2023-02-27	99.697519661222	exact
hCoV-19/Sweden/01_SE100_23CS500676/2023|2023-02-01|2023-02-13	98.9000301820987	exact
hCoV-19/USA/CT-DPH-1140046001/2023|2023-02-16|2023-04-13	99.6796817047677	exact
hCoV-19/Germany/NW-RKI-I-1110605/2023|2023-02-05|2023-02-23	99.9931747602635	exact
hCoV-19/France/OCC-HCL-723000292301/2023|2023-02-20|2023-03-03	99.4537350447401	exact
hCoV-19/SouthAfrica/NICD-N52808/2023|2023-02-09|2023-03-17	99.3975903614458	exact
hCoV-19/SouthKorea/KDCA213420/2023|2023-02-03|2023-02-28	99.371365179682	exact
hCoV-19/NorthernIreland/NIRE-02018e/2023|2023-02-14|2023-04-05	99.6975908067605	exact
hCoV-19/Reunion/ChuReu-3074830/2023|2023-02-24|2023-04-21	99.3318485523385	exact
hCoV-19/Denmark/DCGC-642469/2023|2023-02-19|2023-02-28	99.7315346152555	exact
hCoV-19/England/BRBR-326DF77F/2023|2023-02-21|2023-02-28	99.1552234787291	exact
hCoV-19/USA/IN-CDC-LC1005387/2023|2023-02-02|2023-02-14	99.5260182144429	exact
hCoV-19/Germany/HH-RKI-I-1109754/2023|2023-02-09|2023-02-23	85.8438591776404	exact
hCoV-19/SouthKorea/KDCA220465/2023|2023-02-27|2023-03-17	97.670509933107	exact
hCoV-19/Croatia/HZJZ_2972/2023|2023-02-01|2023-03-22	98.1204397969133	exact
hCoV-19/Japan/PG-459936/2023|2023-02-23|2023-03-16	99.0513993541442	exact
hCoV-19/Germany/BW-RKI-I-1118096/2023|2023-02-20|2023-03-10	98.9898650916169	exact
hCoV-19/Wales/PHWC-PKMHOJ/2023|2023-02-01|2023-02-22	99.4161465673445	exact
hCoV-19/Canada/ON-KHS-23-02095-v1/2023|2023-02-12|2023-02-21	96.1979744961475	exact
hCoV-19/Italy/SIC-CQRC-3423006100/2023|2023-02-09|2023-03-21	99.3910439726811	exact
hCoV-19/Germany/NI-RKI-I-1108407/2023|2023-02-10|2023-02-23	99.9260056504776	exact
hCoV-19/NewZealand/23ZA0905/2023|2023-02-01|2023-02-17	99.8381222177256	exact
hCoV-19/NorthernIreland/NIRE-020128/2023|2023-02-07|2023-05-16	99.23389671046	exact
hCoV-19/England/PHEC-YYE84HZ/2023|2023-02-28|2023-03-15	99.0398173638622	exact
hCoV-19/Japan/PG-455424/2023|2023-02-15|2023-03-08	99.6702779086199	exact
hCoV-19/USA/CA-LACPHL-AF19818/2023|2023-02-24|2023-03-14	94.2376424573471	exact
hCoV-19/Hainan/HCDC-252/2023|2023-02-11|2023-02-18	99.9730149092626	exact
hCoV-19/USA/CA-SCPHL-23WGS00319/2023|2023-02-12|2023-02-24	99.7875139127795	exact
hCoV-19/Germany/BW-RKI-I-1108120/2023|2023-02-06|2023-02-23	99.5062308958382	exact
hCoV-19/USA/NY-SUNYQB-X4948/2023|2023-02-06|2023-03-30	99.3010282949123	exact
hCoV-19/Germany/BW-RKI-I-1106196/2023|2023-02-02|2023-02-16	99.2574090326065	exact
hCoV-19/USA/CA-SEARCH-134073/2023|2023-02-07|2023-05-12	99.8308467810142	exact
hCoV-19/Denmark/DCGC-642754/2023|2023-02-26|2023-03-08	99.798312548321	exact
hCoV-19/Canada/ON-PHL-23-14563/2023|2023-02-25|2023-03-06	98.8827191654047	exact
hCoV-19/Germany/SL-RKI-I-1120087/2023|2023-02-25|2023-03-21	92.431161853593	exact
hCoV-19/England/PHEC-YYEDU14/2023|2023-02-10|2023-02-27	99.0531193338258	exact
hCoV-19/Denmark/DCGC-643229/2023|2023-02-23|2023-03-15	98.9711025841285	exact
hCoV-19/Peru/AYA-INS-42371/2023|2023-02-11|2023-04-24	99.5743539900124	exact
hCoV-19/SouthAfrica/NICD-N53164/2023|2023-02-23|2023-03-22	99.1823687752355	exact
hCoV-19/Canada/ON-PHL-23-10108-v2/2023|2023-02-01|2023-02-13	99.2899925970792	exact
hCoV-19/Austria/LB-R00123-S352/2023|2023-02-01|2023-02-06	86.454692121538	exact
hCoV-19/Germany/BY-RKI-I-1109076/2023|2023-02-14|2023-02-23	91.9874920143909	exact
hCoV-19/Croatia/HZJZ_3266/2023|2023-02-28|2023-04-26	98.8036428403401	exact
hCoV-19/Japan/PG-458877/2023|2023-02-20|2023-03-12	99.1621521585518	exact
hCoV-19/Wales/PHWC-PKC8ZQ/2023|2023-02-07|2023-03-01	98.3991928703548	exact
hCoV-19/England/PHEC-YYEJFMM/2023|2023-02-28|2023-03-15	95.8527821619262	exact
hCoV-19/Canada/ON-PHL-23-10725/2023|2023-02-03|2023-02-21	99.0139660104324	exact
hCoV-19/Philippines/PH-VUI-147958/2023|2023-02-25|2023-03-30	99.0760578468131	exact
hCoV-19/Japan/PG-450937/2023|2023-02-17|2023-02-23	98.9267209474463	exact
hCoV-19/Brazil/SP-FIOCRUZ-1676/2023|2023-02-23|2023-04-14	99.179859500521	exact
hCoV-19/England/PHEP-YYGM5MU/2023|2023-02-21|2023-03-08	99.6568083173514	exact
hCoV-19/USA/UT-UPHL-230303646146/2023|2023-02-02|2023-03-07	99.3008638365097	exact
hCoV-19/USA/WA-CDC-UW23021127934/2023|2023-02-11|2023-02-22	99.7640635006235	exact
hCoV-19/USA/MD-HP45481-PIDVLRSXEO/2023|2023-02-13|2023-03-31	98.8566552901024	exact
hCoV-19/Germany/SN-RKI-I-1118059/2023|2023-02-16|2023-03-10	97.887489504618	exact
hCoV-19/USA/MD-HP45119-PIDPEUSZAQ/2023|2023-02-15|2023-03-30	98.6689419795222	exact
hCoV-19/Canada/QC-L00588121001/2023|2023-02-20|2023-03-03	97.8466404225968	exact
hCoV-19/Austria/LB-R00125-S195/2023|2023-02-15|2023-02-20	99.7948821412959	exact
hCoV-19/Russia/ULY-RII-MH132480S/2023|2023-02-03|2023-04-28	99.6029876858892	exact
hCoV-19/USA/CA-CDC-LC1004571/2023|2023-02-02|2023-02-14	99.2473081986026	exact
hCoV-19/SouthKorea/KDCA217142/2023|2023-02-21|2023-03-09	94.030653401452	exact
hCoV-19/USA/NE-NPHL-606/2023|2023-02-22|2023-03-01	99.9426624844008	exact
hCoV-19/USA/CA-CDPH-FS47315654/2023|2023-02-04|2023-03-24	96.2782573645494	exact
hCoV-19/Italy/EMR_AUSL_C008-16/2023|2023-02-01|2023-02-01	99.104880932275	exact
hCoV-19/USA/CA-CDPH-500103440/2023|2023-02-23|2023-03-24	99.234205488194	exact
hCoV-19/USA/MI-UM-L362519266/2023|2023-02-23|2023-03-16	99.7220124922781	exact
hCoV-19/England/BRBR-326E14A0/2023|2023-02-21|2023-03-06	99.8015071995694	exact
hCoV-19/USA/IA-SHL-2237983/2023|2023-02-03|2023-02-17	99.4772167695369	exact
hCoV-19/Canada/ON-PHL-23-13786/2023|2023-02-22|2023-02-28	93.8152037244707	exact
hCoV-19/Russia/SPE-RII-11909S/2023|2023-02-14|2023-03-28	99.4886631231918	exact
hCoV-19/USA/NY-WMC-5408/2023|2023-02-15|2023-04-27	99.185897867187	exact
hCoV-19/Luxembourg/LNS9032853/2023|2023-02-27|2023-03-17	99.6325512405609	exact
hCoV-19/Singapore/R14MR5/2023|2023-02-14|2023-02-24	99.7512437810945	exact
hCoV-19/Japan/PG-454106/2023|2023-02-20|2023-03-27	97.6503505933118	exact
hCoV-19/NewZealand/23XA1078/2023|2023-02-18|2023-03-20	98.3677323620666	exact
hCoV-19/USA/NY-PRL-230213_81B11/2023|2023-02-09|2023-02-20	99.462419782952	exact
hCoV-19/SouthKorea/KDCA213370/2023|2023-02-02|2023-02-28	98.2308028656957	exact
hCoV-19/SouthKorea/KDCA218834/2023|2023-02-22|2023-03-09	98.9276229535752	exact
hCoV-19/NewZealand/23ZA1170/2023|2023-02-22|2023-03-20	96.888708915435	exact
hCoV-19/Austria/AGES-1122057/2023|2023-02-28|2023-03-29	99.9898816148943	exact
hCoV-19/Canada/ON-KHS-23-02672-v1/2023|2023-02-27|2023-03-07	97.0532703978422	exact
hCoV-19/USA/MA-CDCBI-CRSP_2U5BD4VNOMQTQ6YR/2023|2023-02-13|2023-02-25	99.6936645795462	exact
hCoV-19/USA/SD-SDPHL-2586/2023|2023-02-08|2023-03-07	98.9937741881205	exact
hCoV-19/Germany/BW-RKI-I-1104356/2023|2023-02-02|2023-02-10	99.1918103448276	exact
hCoV-19/USA/TX-ASC-210966061/2023|2023-02-01|2023-03-16	97.9699526098209	exact
hCoV-19/Ireland/D-NVRL-SIRL00008970/2023|2023-02-10|2023-03-01	95.9564278969378	parent
hCoV-19/Norway/3106/2023|2023-02-25|2023-04-20	99.1140344989597	exact
hCoV-19/USA/CA-SFDPH-EP230007635/2023|2023-02-06|2023-03-28	99.7708740481165	exact
hCoV-19/England/BRBR-326CEF20/2023|2023-02-12|2023-02-21	99.0241604414833	exact
hCoV-19/England/PHEC-YYEGYS9/2023|2023-02-18|2023-03-06	99.6173983084978	exact
hCoV-19/England/PHEC-YYEDK6M/2023|2023-02-12|2023-02-27	98.9994963908007	exact
hCoV-19/USA/NV-NSPHL-23-S002757/2023|2023-02-20|2023-03-30	99.7066360938765	exact
hCoV-19/USA/CA-SEARCH-134168/2023|2023-02-25|2023-05-12	99.7225887208634	exact
hCoV-19/Lithuania/MB-02030134/2023|2023-02-01|2023-02-17	99.27443735304	exact
hCoV-19/SouthKorea/KDCA215272/2023|2023-02-11|2023-03-09	96.7559753924766	exact
hCoV-19/Australia/VIC81796/2023|2023-02-27|2023-03-26	99.5298700426475	exact
hCoV-19/France/OCC-ChuNim-2302101113/2023|2023-02-10|2023-02-23	99.452744670136	exact
hCoV-19/USA/CA-SEARCH-134174/2023|2023-02-24|2023-05-12	99.6076043569447	exact
hCoV-19/Canada/ON-PHL-23-14922/2023|2023-02-25|2023-03-13	92.6143261837313	exact
hCoV-19/France/GES-IPP05174/2023|2023-02-27|2023-03-14	99.888978603149	exact
hCoV-19/USA/MS-UMMC-S76E35-538909/2023|2023-02-08|2023-02-26	98.6857584619004	exact
hCoV-19/USA/UT-UPHL-230303851948/2023|2023-02-21|2023-03-07	93.9212587835793	exact
hCoV-19/Austria/AGES-1116260/2023|2023-02-09|2023-02-24	97.8417022430033	exact
hCoV-19/USA/FL-TGH-4899/2023|2023-02-26|2023-03-06	98.8000403347787	exact
hCoV-19/Austria/AGES-1116890/2023|2023-02-13|2023-02-24	99.3456115496188	exact
hCoV-19/USA/VA-VTVAS3-GSC42185/2023|2023-02-03|2023-02-28	99.9966173933633	exact
hCoV-19/USA/KS-KHEL-13168/2023|2023-02-09|2023-02-20	99.5383319292334	exact
hCoV-19/Scotland/SCOT-26402/2023|2023-02-13|2023-03-13	95.1019585446972	exact
hCoV-19/Germany/BW-RKI-I-1109155/2023|2023-02-10|2023-02-23	98.9890820865346	exact
hCoV-19/SouthKorea/KDCA216328/2023|2023-02-09|2023-03-06	99.71399730821	exact
hCoV-19/Austria/AGES-1114483/2023|2023-02-06|2023-02-17	99.6020504519088	exact
hCoV-19/Austria/LB-R00127-S002/2023|2023-02-27|2023-03-06	99.8823806163256	exact
hCoV-19/Canada/ON-PHL-23-12622/2023|2023-02-15|2023-02-28	99.0929017029169	exact
hCoV-19/England/BRBR-326EA920/2023|2023-02-28|2023-03-07	99.912519767168	exact
hCoV-19/SouthKorea/KDCA218935/2023|2023-02-24|2023-03-09	94.6751540870971	exact
hCoV-19/Canada/QC-L00589145001/2023|2023-02-21|2023-03-13	99.3035227616837	exact
hCoV-19/USA/KY-CDC-LC1011592/2023|2023-02-14|2023-02-24	99.4464135021097	exact
hCoV-19/Germany/BW-RKI-I-1117305/2023|2023-02-20|2023-03-10	98.4876616142862	exact
hCoV-19/France/IDF-IPP-03686/2023|2023-02-06|2023-02-20	99.3944694879903	exact
hCoV-19/Germany/NI-RKI-I-1111720/2023|2023-02-20|2023-03-02	94.4227795333826	exact
hCoV-19/England/BRBR-326E0395/2023|2023-02-22|2023-03-06	92.8165270347566	exact
hCoV-19/Switzerland/TI-EOC-32_27760137/2023|2023-02-18|2023-03-03	97.3877084454007	exact
hCoV-19/Germany/HE-RKI-I-1112370/2023|2023-02-06|2023-03-02	99.8181450798141	exact
hCoV-19/USA/CA-CDPH-500103247/2023|2023-02-23|2023-03-24	99.2065367863052	exact
hCoV-19/Germany/MV-RKI-I-1119359/2023|2023-02-20|2023-03-21	99.8216028812818	exact
hCoV-19/Montenegro/CO-01061_MNE000_1194292302/2023|2023-02-08|2023-04-01	98.9799020435737	exact
hCoV-19/USA/NY-URMC-N0S1D951-1/2023|2023-02-16|2023-03-17	99.5941776227529	exact
hCoV-19/USA/MN-IVY-G43Q30A2/2023|2023-02-23|2023-05-02	99.297927374114	exact
hCoV-19/Belgium/AZDelta-2305-12052/2023|2023-02-06|2023-02-27	98.1989535819694	exact
hCoV-19/Indonesia/JI-ITD-60780NT/2023|2023-02-19|2023-03-29	97.3654991420208	exact
hCoV-19/Austria/AGES-1116337/2023|2023-02-14|2023-02-24	99.9355495251018	exact
hCoV-19/Canada/BC-BCCDC-604431/2023|2023-02-24|2023-03-24	99.391871347005	exact
hCoV-19/USA/TX-PHH-SPID1004426791/2023|2023-02-25|2023-05-12	92.4243949921122	exact
hCoV-19/Canada/ON-PHL-23-10850/2023|2023-02-05|2023-02-13	99.2798977050946	exact
hCoV-19/Denmark/DCGC-641948/2023|2023-02-11|2023-02-21	99.6000268889486	exact
hCoV-19/USA/NJ-PHEL-V23005195/2023|2023-02-03|2023-02-15	99.9831360248238	exact
hCoV-19/Brazil/AM-FIOCRUZ-ILMD2300832/2023|2023-02-14|2023-05-29	98.9636957033747	exact
hCoV-19/USA/CA-CDC-LC1011369/2023|2023-02-14|2023-02-24	99.6512494074626	exact
hCoV-19/Germany/NW-RKI-I-1102151/2023|2023-02-06|2023-02-10	99.9865074546313	exact
hCoV-19/USA/IL-2212023206/2023|2023-02-08|2023-02-23	99.9059044930605	exact
hCoV-19/Germany/BW-RKI-I-1113034/2023|2023-02-14|2023-03-02	98.3250537056928	exact
hCoV-19/France/CVL-ChuTo-280745/2023|2023-02-21|2023-03-16	99.894539887736	exact
hCoV-19/SouthKorea/KDCA216694/2023|2023-02-12|2023-03-06	99.2066960233958	exact
hCoV-19/Singapore/R16MR103/2023|2023-02-22|2023-02-27	99.4661563255439	exact
hCoV-19/USA/CT-YPL23-989/2023|2023-02-10|2023-02-20	99.6657663740716	exact
hCoV-19/USA/TX-PHH-SPID1004196301/2023|2023-02-22|2023-05-12	99.2955147774162	exact
hCoV-19/Japan/PG-461864/2023|2023-02-27|2023-03-23	98.9738553237605	exact
hCoV-19/England/PHEC-YYE8W9Z/2023|2023-02-24|2023-03-15	99.6843625130116	exact
hCoV-19/Austria/LB-R00123-S331/2023|2023-02-01|2023-02-06	99.5360096832762	exact
hCoV-19/USA/CA-SFDPH-F49539/2023|2023-02-21|2023-05-08	99.8113588897123	exact
hCoV-19/Brunei/7123017695/2023|2023-02-25|2023-03-11	99.8447571799804	exact
hCoV-19/Austria/AGES-1116961/2023|2023-02-13|2023-02-24	99.7434079476012	exact
hCoV-19/Sweden/SUS0020805/2023|2023-02-16|2023-03-01	94.680387490363	exact
hCoV-19/USA/IL-2212023240/2023|2023-02-09|2023-02-23	99.5900124340491	exact
hCoV-19/Germany/NW-RKI-I-1102154/2023|2023-02-06|2023-02-10	92.3849993255092	exact
hCoV-19/USA/GA-EHC-6901Y/2023|2023-02-20|2023-05-04	99.3757970333579	exact
hCoV-19/Germany/BY-MVP-000019109/2023|2023-02-05|2023-03-07	95.6860899095525	exact
hCoV-19/Canada/QC-LSPQ-L00584784001/2023|2023-02-07|2023-02-21	99.209339882915	exact
hCoV-19/Russia/KL-RII-MH132381S/2023|2023-02-13|2023-04-28	96.9819319672958	exact
hCoV-19/USA/NV-NSPHL-23-S002742/2023|2023-02-18|2023-02-27	99.085941716136	exact
hCoV-19/Scotland/SCOT-26232/2023|2023-02-09|2023-03-10	98.182978437563	exact
hCoV-19/Canada/ON-KHS-23-02609-v1/2023|2023-02-23|2023-03-07	98.5457972868348	exact
hCoV-19/Romania/B-1250/2023|2023-02-26|2023-04-25	99.2745348290455	exact
hCoV-19/USA/UT-UPHL-230303329827/2023|2023-02-22|2023-03-07	99.8285887137432	exact
hCoV-19/Canada/ON-KHS-23-02452-v1/2023|2023-02-23|2023-03-07	98.8915467807688	exact
hCoV-19/Jamaica/JAM-UWIMicro-1954/2023|2023-02-20|2023-03-30	98.5640784208225	exact
hCoV-19/SouthKorea/KDCA216146/2023|2023-02-09|2023-03-06	98.3259941510639	exact
hCoV-19/Germany/TH-RKI-I-1120181/2023|2023-02-28|2023-03-21	98.9458134694152	exact
hCoV-19/England/QEUH-326C3AEE/2023|2023-02-06|2023-02-15	98.8595074687122	exact
hCoV-19/SouthKorea/KDCA215581/2023|2023-02-07|2023-03-06	99.2134189384517	exact
hCoV-19/Beijing/BJCDC-0662/2023|2023-02-25|2023-04-06	98.7439126784215	exact
hCoV-19/Austria/LB-R00127-S146/2023|2023-02-27|2023-03-06	99.2001075485649	exact
hCoV-19/Austria/AGES-1117576/2023|2023-02-20|2023-03-06	99.9831058251115	exact
hCoV-19/England/PHEC-YYEKDN7/2023|2023-02-26|2023-03-17	98.3670452254553	exact
hCoV-19/England/PHEC-YYEDMDB/2023|2023-02-12|2023-02-27	99.3084463542366	exact
hCoV-19/USA/VA-VTVAS3-GSC42175/2023|2023-02-02|2023-02-28	99.9896889499914	exact
hCoV-19/Spain/AN-PMC-33615/2023|2023-02-21|2023-03-20	98.672268907563	exact
hCoV-19/USA/WA-CDC-UW23022344125/2023|2023-02-23|2023-03-06	99.2518198975465	exact
hCoV-19/Australia/SA522681/2023|2023-02-15|2023-02-27	99.1577181208054	exact
hCoV-19/Canada/AB-ABPHL-92838/2023|2023-02-01|2023-02-24	99.4740036415132	exact
hCoV-19/England/QEUH-326E75A7/2023|2023-02-23|2023-03-08	96.3662057131321	exact
hCoV-19/Canada/ON-KHS-23-01756-v1/2023|2023-02-04|2023-02-14	98.0833928025283	exact
hCoV-19/England/PHEC-YYER59S/2023|2023-02-18|2023-03-06	99.637632532546	exact
hCoV-19/SouthKorea/KDCA215634/2023|2023-02-07|2023-03-06	98.9857262804366	exact
hCoV-19/England/PHEC-YYENC84/2023|2023-02-08|2023-02-20	97.2323917643503	exact
hCoV-19/USA/WA-CDC-UW23022822775/2023|2023-02-28|2023-03-13	99.969669396421	exact
hCoV-19/Denmark/DCGC-641003/2023|2023-02-04|2023-02-14	94.495073477486	exact
hCoV-19/England/QEUH-326C1EE4/2023|2023-02-02|2023-02-16	98.0687056290165	exact
hCoV-19/SouthKorea/KDCA219093/2023|2023-02-21|2023-03-17	99.1865272782278	exact
hCoV-19/Australia/WA11669/2023|2023-02-14|2023-02-27	99.0810700428834	exact
hCoV-19/Germany/NW-RKI-I-1104970/2023|2023-02-02|2023-02-16	98.8232920925229	exact
hCoV-19/Germany/BE-ChVir42041/2023|2023-02-24|2023-03-25	99.5644393422696	exact
hCoV-19/Germany/NW-RKI-I-1106643/2023|2023-02-12|2023-02-23	99.5582085525428	exact
hCoV-19/Switzerland/GE-HUG-40754933/2023|2023-02-27|2023-03-16	99.280406200612	exact
hCoV-19/Germany/BW-RKI-I-1111683/2023|2023-02-06|2023-03-02	99.9557084937481	exact
hCoV-19/Austria/AGES-1119098/2023|2023-02-21|2023-03-06	96.1857827583879	exact
hCoV-19/England/QEUH-326C2117/2023|2023-02-03|2023-02-16	99.3405336294203	exact
hCoV-19/Germany/NW-RKI-I-1121484/2023|2023-02-27|2023-03-21	99.7944466909287	exact
hCoV-19/Germany/NW-RKI-I-1118828/2023|2023-02-22|2023-03-10	98.4620619258251	exact
hCoV-19/Germany/RP-RKI-I-1108057/2023|2023-02-01|2023-02-23	99.8186702484889	exact
hCoV-19/Denmark/DCGC-642500/2023|2023-02-22|2023-02-28	99.3916375369723	exact
hCoV-19/SouthKorea/KDCA214737/2023|2023-02-04|2023-03-06	99.0083700292447	exact
hCoV-19/USA/MI-CDC-VSX-A073183/2023|2023-02-02|2023-02-14	99.2526559201046	exact
hCoV-19/Canada/ON-PHL-23-14825/2023|2023-02-19|2023-03-13	98.8457008244994	exact
hCoV-19/Spain/CL-40907/2023|2023-02-28|2023-04-21	98.7982544478013	exact
hCoV-19/USA/CA-LACPHL-AF19835/2023|2023-02-13|2023-03-14	99.48728327599	exact
hCoV-19/France/GES-IPP03989/2023|2023-02-13|2023-02-28	94.1801789679069	exact
hCoV-19/Scotland/SCOT-26587/2023|2023-02-20|2023-03-15	98.7821289193917	exact
hCoV-19/USA/WA-CDC-UW23021128227/2023|2023-02-11|2023-02-22	98.9787320098419	exact
hCoV-19/SouthKorea/KDCA218798/2023|2023-02-21|2023-03-09	99.041920193633	exact
hCoV-19/England/PHEC-YYE8R98/2023|2023-02-24|2023-03-10	97.9834921487049	exact
hCoV-19/Australia/VIC-VIDRL-00007258/2023|2023-02-27|2023-06-22	99.99659632403	exact
hCoV-19/USA/CA-SEARCH-134142/2023|2023-02-08|2023-05-12	93.1459115666971	exact
hCoV-19/USA/TX-PHH-SPID1004196202/2023|2023-02-13|2023-03-21	97.771653278661	exact
hCoV-19/Austria/LB-R00126-S229/2023|2023-02-22|2023-02-27	99.9395100312531	exact
hCoV-19/Germany/BY-RKI-I-1114570/2023|2023-02-27|2023-03-10	99.0143308887842	exact
hCoV-19/USA/WA-UW-2102924/2023|2023-02-21|2023-03-03	99.6983255372517	exact
hCoV-19/Sweden/SUS0020742/2023|2023-02-12|2023-03-01	98.9092861697486	exact
hCoV-19/Austria/LB-R00124-S095/2023|2023-02-06|2023-02-13	99.0623109497883	exact
hCoV-19/USA/NY-URMC-N0S1E132-1/2023|2023-02-13|2023-03-25	99.5841995841996	exact
hCoV-19/SouthAfrica/CERI-KRISP-K053771/2023|2023-02-20|2023-03-08	99.7347925339063	exact
hCoV-19/Denmark/DCGC-642091/2023|2023-02-10|2023-02-23	99.6672492605539	exact
hCoV-19/Egypt/CPHL-EGY23198/2023|2023-02-23|2023-04-08	98.8006853226728	exact
hCoV-19/SouthKorea/KDCA216513/2023|2023-02-11|2023-03-06	99.5457451462028	exact
hCoV-19/SouthKorea/KDCA219984/2023|2023-02-23|2023-03-17	98.3932233016236	exact
hCoV-19/Germany/SN-RKI-I-1109597/2023|2023-02-07|2023-02-23	99.7177988308809	exact
hCoV-19/England/PHEC-YYEDNSD/2023|2023-02-06|2023-02-24	99.4089199355185	exact
hCoV-19/Peru/LIM-INS-42033/2023|2023-02-14|2023-04-05	98.3777442600972	exact
hCoV-19/Canada/ON-PHL-23-13516/2023|2023-02-17|2023-02-28	98.9502372060159	exact
hCoV-19/USA/CA-CDPH-500103071/2023|2023-02-23|2023-03-24	99.3047352256235	exact
hCoV-19/France/PAC-HCL723000224701/2023|2023-02-05|2023-02-15	99.1341410209081	exact
hCoV-19/Germany/BW-RKI-I-1115765/2023|2023-02-16|2023-03-10	99.2418115649009	exact
hCoV-19/Japan/PG-452126/2023|2023-02-11|2023-02-27	99.0951291711518	exact
hCoV-19/Thailand/NIC_SNI_P502/2023|2023-02-06|2023-03-01	96.5880059163641	exact
hCoV-19/Japan/PG-453383/2023|2023-02-09|2023-03-02	96.7337190527449	exact
hCoV-19/Slovakia/BA_23_00001667/2023|2023-02-10|2023-03-17	99.1228364980676	exact
hCoV-19/Japan/TKYS31961/2023|2023-02-08|2023-04-25	92.2652862281085	exact
hCoV-19/Germany/TH-RKI-I-1120145/2023|2023-02-28|2023-03-21	99.6912026314906	exact
hCoV-19/Austria/AGES-1121911/2023|2023-02-27|2023-03-29	99.9898614396756	exact
hCoV-19/USA/CA-CDPH-500103494/2023|2023-02-23|2023-03-24	99.191456389179	exact
hCoV-19/SouthKorea/KDCA214895/2023|2023-02-05|2023-03-06	99.1223940820444	exact
hCoV-19/USA/IL-SHIELD-3032023136/2023|2023-02-24|2023-03-10	92.4641188531478	exact
hCoV-19/England/PHEC-YYEGM1H/2023|2023-02-20|2023-03-06	99.5905765487617	exact
hCoV-19/USA/TN-SPHL-7304/2023|2023-02-08|2023-04-05	97.8555693239708	exact
hCoV-19/NewZealand/23XA1311/2023|2023-02-27|2023-03-20	99.9966254977391	exact
hCoV-19/France/PDL-IPP05483/2023|2023-02-26|2023-03-14	99.1487213997308	exact
hCoV-19/Guinea/CERFIG-38321/2023|2023-02-16|2023-03-27	94.2783487897151	exact
hCoV-19/Austria/LB-R00123-S190/2023|2023-02-01|2023-02-06	99.8756469718357	exact
hCoV-19/USA/IA-SHL-2240932/2023|2023-02-07|2023-02-27	99.9089345340484	exact
hCoV-19/USA/NC-UNC-9152/2023|2023-02-09|2023-03-01	98.9377080041685	exact
hCoV-19/USA/TX-HMH-MCoV-125788/2023|2023-02-03|2023-02-27	98.9851809536611	exact
hCoV-19/Austria/LB-R00125-S272/2023|2023-02-15|2023-02-20	99.6807151979566	exact
hCoV-19/Philippines/PH-VUI-147976/2023|2023-02-23|2023-03-30	99.2083724674628	exact
hCoV-19/Canada/ON-PHL-23-11455/2023|2023-02-09|2023-02-21	98.9164815936469	exact
hCoV-19/Scotland/QEUH-326CCEDA/2023|2023-02-10|2023-02-22	98.960436011304	exact
hCoV-19/Italy/VEN-ULSS3GEN-7002521262_VE/2023|2023-02-13|2023-02-27	99.1466487485302	exact
hCoV-19/Canada/SK-RRPL-598918/2023|2023-02-11|2023-03-02	99.2502245871053	exact
hCoV-19/England/PHEP-YYGKDCM/2023|2023-02-02|2023-02-20	99.8384817282455	exact
hCoV-19/USA/TX-PHH-SPID1004196040/2023|2023-02-23|2023-05-12	98.640855283127	exact
hCoV-19/USA/CA-SCPHL-23WGS00310/2023|2023-02-12|2023-02-24	99.8684743019021	exact
hCoV-19/Germany/BY-MVP-000019100/2023|2023-02-02|2023-03-07	98.9712210866057	exact
hCoV-19/USA/NC-WFSM-1085-9376/2023|2023-02-20|2023-03-02	99.3736741084958	exact
hCoV-19/France/OCC-HCL-723000292001/2023|2023-02-20|2023-03-24	97.7242257675292	exact
hCoV-19/Brazil/AM-FIOCRUZ-ILMD2301018/2023|2023-02-16|2023-05-29	99.2395948992295	exact
hCoV-19/Japan/PG-447571/2023|2023-02-01|2023-02-28	98.7190320073005	exact
hCoV-19/Germany/NI-RKI-I-1105480/2023|2023-02-01|2023-02-16	98.7498324172141	exact
hCoV-19/Germany/BW-RKI-I-1117956/2023|2023-02-23|2023-03-10	98.2328938050113	exact
hCoV-19/USA/MA-CDCBI-CRSP_U6SDWHFODP5FFDJI/2023|2023-02-24|2023-03-16	99.7413590406772	exact
hCoV-19/SouthAfrica/CERI-KRISP-K053806/2023|2023-02-20|2023-03-08	98.4642269045939	exact
hCoV-19/SouthAfrica/NICD-N53044/2023|2023-02-15|2023-03-22	97.6581426648721	exact
hCoV-19/USA/WA-CDC-UW23022451870/2023|2023-02-24|2023-03-06	98.2150060508269	exact
hCoV-19/SouthKorea/KDCA217100/2023|2023-02-18|2023-03-09	98.026691767237	exact
hCoV-19/SouthKorea/KDCA218779/2023|2023-02-21|2023-03-09	97.7360016171417	exact
hCoV-19/Italy/VEN-IZSVe-23RS8060-14_TV/2023|2023-02-23|2023-03-07	96.3407258064516	exact
hCoV-19/Chongqing/CQCDC-1386/2023|2023-02-25|2023-04-06	99.1246604286145	exact
hCoV-19/NewZealand/23XA1082/2023|2023-02-13|2023-03-20	99.2175907190071	exact
hCoV-19/SouthKorea/KDCA217570/2023|2023-02-15|2023-03-10	98.3461628962318	exact
hCoV-19/England/BRBR-326C77F2/2023|2023-02-08|2023-02-15	98.8056789126632	exact
hCoV-19/USA/CA-CDPH-500103589/2023|2023-02-23|2023-04-07	98.8114822897432	exact
hCoV-19/USA/MD-HP44932-PIDRYNDBBR/2023|2023-02-23|2023-03-30	99.0170648464164	exact
hCoV-19/Switzerland/VD-CHUV-GEN16199/2023|2023-02-17|2023-03-03	98.8882191413837	exact
hCoV-19/Denmark/DCGC-642802/2023|2023-02-26|2023-03-08	99.5361656359236	exact
hCoV-19/Germany/NI-RKI-I-1117426/2023|2023-02-22|2023-03-10	98.6629582467663	exact
hCoV-19/France/BRE-CHUP-8603398278/2023|2023-02-20|2023-03-09	87.9207853527633	exact
hCoV-19/Germany/BY-RKI-I-1104858/2023|2023-02-02|2023-02-16	98.9916983161362	exact
hCoV-19/Spain/GA-CHUVI-35210639/2023|2023-02-07|2023-06-10	99.6330584076755	exact
hCoV-19/Brazil/AM-FIOCRUZ-ILMD2300681/2023|2023-02-12|2023-05-29	98.6036808990276	exact
hCoV-19/USA/TX-PHH-CS-02403/2023|2023-02-08|2023-03-21	99.5667069729948	exact
hCoV-19/Denmark/DCGC-641746/2023|2023-02-14|2023-02-21	99.1292946950851	exact
hCoV-19/England/PHEP-YYGPDI1/2023|2023-02-15|2023-03-10	99.6298290483241	exact
hCoV-19/Finland/THL-01998/2023|2023-02-11|2023-02-27	98.6078418185487	exact
hCoV-19/Canada/ON-PHL-23-10715/2023|2023-02-06|2023-02-21	98.8042709420998	exact
hCoV-19/USA/ME-HETL-J18153/2023|2023-02-06|2023-03-06	99.8378652254687	exact
hCoV-19/USA/WA-S22936/2023|2023-02-01|2023-04-04	99.7534450148608	exact
hCoV-19/Guangdong/GDCDC-CZ-0054/2023|2023-02-22|2023-03-22	99.5107894384131	exact
hCoV-19/USA/KS-KHEL-13306/2023|2023-02-22|2023-03-07	95.0892104286823	exact
hCoV-19/SouthKorea/KDCA216768/2023|2023-02-12|2023-03-06	99.4149293880296	exact
hCoV-19/Austria/LB-R00123-S361/2023|2023-02-01|2023-02-06	99.1629689390883	exact
hCoV-19/SouthAfrica/CERI-KRISP-K052924/2023|2023-02-07|2023-02-20	98.9667009955373	exact
hCoV-19/Russia/YAR-RII-MH131949S/2023|2023-02-16|2023-05-14	99.1122469567557	exact
hCoV-19/Gansu/QYCDC-059/2023|2023-02-03|2023-04-07	99.2647552541462	exact
hCoV-19/Germany/HH-RKI-I-1106398/2023|2023-02-05|2023-02-23	98.5319924406048	exact
hCoV-19/USA/KS-KHEL-13160/2023|2023-02-02|2023-02-13	99.8820913623501	exact
hCoV-19/England/PHEC-YYEJ9OG/2023|2023-02-28|2023-03-17	99.3208942679442	exact
hCoV-19/USA/NY-URMC-N0S1D567-1/2023|2023-02-01|2023-03-12	95.2698156371955	exact
hCoV-19/Israel/CVL-9009312/2023|2023-02-17|2023-04-19	91.8985050613394	exact
hCoV-19/USA/NY-PRL-230215_82A07/2023|2023-02-14|2023-02-25	94.9598737450052	exact
hCoV-19/SouthKorea/KDCA215056/2023|2023-02-06|2023-03-06	99.152912702948	exact
hCoV-19/Germany/ST-RKI-I-1110729/2023|2023-02-17|2023-02-23	99.5290318239925	exact
hCoV-19/Australia/NSW-ICPMR-42465/2023|2023-02-09|2023-02-24	98.4032411820782	exact
hCoV-19/Austria/MUIV-1665/2023|2023-02-24|2023-03-12	99.3051339135128	exact
hCoV-19/SouthAfrica/NICD-N53376/2023|2023-02-23|2023-03-30	99.2227456258412	exact
hCoV-19/France/NOR-CHUR-77047646/2023|2023-02-14|2023-03-03	98.9704249520541	exact
hCoV-19/SouthKorea/KDCA214289/2023|2023-02-02|2023-03-06	98.8076391929671	exact
hCoV-19/Denmark/DCGC-642710/2023|2023-02-24|2023-03-08	96.4038727524205	exact
hCoV-19/SouthAfrica/NICD-N53906/2023|2023-02-09|2023-03-17	99.0280704139197	exact
hCoV-19/England/BRBR-326BA060/2023|2023-02-01|2023-02-09	99.3977322431951	exact
hCoV-19/CzechRepublic/NRL_23-s887/2023|2023-02-28|2023-03-31	98.8029774678112	exact
hCoV-19/England/PHEC-YYED9H4/2023|2023-02-10|2023-02-28	99.5366328654892	exact
hCoV-19/Germany/BW-RKI-I-1116856/2023|2023-02-18|2023-03-10	98.882964362851	exact
hCoV-19/Germany/SH-RKI-I-1104630/2023|2023-02-02|2023-02-16	99.102430497193	exact
hCoV-19/Germany/SH-RKI-I-1114464/2023|2023-02-19|2023-03-02	99.2024230186774	exact
hCoV-19/USA/CA-SEARCH-223559/2023|2023-02-04|2023-07-14	97.2775185471147	exact
hCoV-19/Hainan/CDC-196/2023|2023-02-10|2023-02-13	96.7022869588892	exact
hCoV-19/USA/CA-SEARCH-133972/2023|2023-02-24|2023-05-12	99.6752587781612	exact
hCoV-19/NewZealand/23XA1241/2023|2023-02-26|2023-03-20	99.9763904347533	exact
hCoV-19/USA/AK-PHL-24500/2023|2023-02-18|2023-05-12	99.1298436437797	exact
hCoV-19/Austria/AGES-1117831/2023|2023-02-20|2023-03-06	99.7231880633292	exact
hCoV-19/USA/NY-PRL-230213_81A10/2023|2023-02-09|2023-02-20	98.437552501596	exact
hCoV-19/SouthKorea/KDCA217093/2023|2023-02-18|2023-03-09	97.9417214081186	exact
hCoV-19/Germany/BW-RKI-I-1117208/2023|2023-02-27|2023-03-10	99.244060475162	exact
hCoV-19/Germany/BY-RKI-I-1116480/2023|2023-02-24|2023-03-10	97.9475100942126	exact
hCoV-19/Germany/BY-RKI-I-1112145/2023|2023-02-18|2023-03-02	95.5271565495208	exact
hCoV-19/Guangdong/GDCDC-CZ-0024/2023|2023-02-05|2023-03-10	99.7413851010949	exact
hCoV-19/USA/TN-VIEW-L2929651669547/2023|2023-02-14|2023-06-27	98.0818972756895	exact
hCoV-19/USA/MI-UM-10049804701/2023|2023-02-11|2023-03-07	97.3692198725084	exact
hCoV-19/USA/CA-CDPH-7000025439/2023|2023-02-13|2023-05-18	98.6097118678219	exact
hCoV-19/Spain/GA-SCQ_23-131621/2023|2023-02-20|2023-03-24	99.5810991957105	exact
hCoV-19/USA/GA-CDC-VSX-A061571/2023|2023-02-02|2023-02-14	99.57087300523	exact
hCoV-19/CostaRica/INC-10267-784865/2023|2023-02-20|2023-03-20	96.2599219695951	exact
hCoV-19/Germany/TH-RKI-I-1115531/2023|2023-02-22|2023-03-10	99.4752068895916	exact
hCoV-19/Canada/ON-PHL-23-11996/2023|2023-02-13|2023-02-28	99.0983716861795	exact
hCoV-19/Germany/BW-RKI-I-1111620/2023|2023-02-17|2023-03-02	99.9455040871935	exact
hCoV-19/SouthKorea/KDCA213437/2023|2023-02-04|2023-02-28	98.594816283995	exact
hCoV-19/Germany/NW-RKI-I-1117417/2023|2023-02-27|2023-03-10	98.9142818845922	exact
hCoV-19/France/OCC-ChuMtp-99230333658/2023|2023-02-02|2023-02-20	99.8957913137018	exact
hCoV-19/Singapore/R12MR99/2023|2023-02-08|2023-02-13	99.4569589702333	exact
hCoV-19/Netherlands/GR-UMCG-MMB_7466/2023|2023-02-22|2023-03-08	99.106239460371	exact
hCoV-19/USA/RI-RISHL-E06465V/2023|2023-02-13|2023-03-23	98.5797200409696	exact
hCoV-19/USA/CA-CDPH-600015055/2023|2023-02-08|2023-04-14	99.6795844716517	exact
hCoV-19/SouthKorea/KDCA216702/2023|2023-02-12|2023-03-06	99.1293825002521	exact
hCoV-19/USA/CT-Yale-24268/2023|2023-02-15|2023-03-08	98.7974470943903	exact
hCoV-19/SouthKorea/KDCA216462/2023|2023-02-11|2023-03-06	99.1561890674376	exact
hCoV-19/Japan/PG-450219/2023|2023-02-03|2023-02-22	99.1656012381401	exact
hCoV-19/Lithuania/MB230214_0238/2023|2023-02-09|2023-03-02	98.8939689369999	exact
hCoV-19/USA/NC-UNC-9206/2023|2023-02-14|2023-03-01	85.9434374684736	exact
hCoV-19/Germany/NW-RKI-I-1111935/2023|2023-02-17|2023-03-02	99.2944259651245	exact
hCoV-19/CzechRepublic/NRL-s582/2023|2023-02-13|2023-03-03	98.7878787878788	exact
hCoV-19/Belgium/AZDelta-2306-09891/2023|2023-02-06|2023-02-27	98.7635239567233	exact
hCoV-19/Japan/PG-452734/2023|2023-02-13|2023-02-28	99.8822460720654	exact
hCoV-19/England/PHEC-YYEGFZA/2023|2023-02-15|2023-03-06	99.2982809562181	exact
hCoV-19/USA/IL-2232023056/2023|2023-02-22|2023-03-06	98.7599556406896	exact
hCoV-19/England/QEUH-326CAC4B/2023|2023-02-06|2023-02-19	97.7827125601427	exact
hCoV-19/USA/NY-SUNYQB-X5274/2023|2023-02-28|2023-03-30	99.0321605000504	exact
hCoV-19/SouthKorea/KDCA217688/2023|2023-02-15|2023-03-10	98.6049951258866	exact
hCoV-19/USA/NY-SUNYQB-X4920/2023|2023-02-10|2023-03-30	98.5147350381397	exact
hCoV-19/USA/NE-NPHL-577/2023|2023-02-20|2023-02-24	97.4532820616609	exact
hCoV-19/Greece/NPHO-183720/2023|2023-02-25|2023-05-16	96.9560810810811	exact
hCoV-19/USA/CO-CDPHE-2103794873/2023|2023-02-16|2023-03-22	98.4465366509751	exact
hCoV-19/USA/NY-SUNYQB-X4891/2023|2023-02-01|2023-03-30	98.4374474948755	exact
hCoV-19/Italy/CAM-TIGEM-IZSM-COLLI-45851/2023|2023-02-17|2023-03-23	99.9580078945158	exact
hCoV-19/USA/CA-HLX-STM-9AEC7PYCZ/2023|2023-02-24|2023-03-14	99.5644161501089	exact
hCoV-19/Germany/BW-RKI-I-1114918/2023|2023-02-23|2023-03-10	99.935964409693	exact
hCoV-19/England/PHEC-YYE8RTD/2023|2023-02-23|2023-03-10	98.2937560877305	exact
hCoV-19/USA/WA-CDC-UW23021437976/2023|2023-02-14|2023-03-02	99.2686708007549	exact
hCoV-19/USA/VA-VTVAS3-GSC42418/2023|2023-02-18|2023-03-30	99.9966147596479	exact
hCoV-19/England/PHEC-YYEGX3K/2023|2023-02-22|2023-03-08	97.4952153913306	exact
hCoV-19/USA/TX-HMH-M-126003/2023|2023-02-19|2023-03-10	98.0551543448322	exact
hCoV-19/Fujian/FCDC-FZLG00394/2023|2023-02-02|2023-02-20	99.3831919814958	exact
hCoV-19/Chile/RM-EP0000209/2023|2023-02-15|2023-06-28	99.2104555839269	exact
hCoV-19/USA/AZ-ASU99335/2023|2023-02-23|2023-03-06	99.6669133974833	exact
hCoV-19/Australia/VIC-VIDRL-00007198/2023|2023-02-17|2023-06-22	99.8546315077755	exact
hCoV-19/Australia/VIC81466/2023|2023-02-08|2023-02-24	99.4169682348211	exact
hCoV-19/Germany/SL-RKI-I-1120083/2023|2023-02-25|2023-03-21	99.1578029057477	exact
hCoV-19/USA/NY-NYULH10442/2023|2023-02-04|2023-02-15	99.8422924635931	exact
hCoV-19/Singapore/R17MR134/2023|2023-02-26|2023-03-07	98.1275422731704	exact
hCoV-19/France/PAC-ChTo-T230560128/2023|2023-02-04|2023-02-16	85.7565966612816	exact
hCoV-19/Germany/HH-RKI-I-1105252/2023|2023-02-01|2023-02-16	98.8991072027925	exact
hCoV-19/NewZealand/23YA0964/2023|2023-02-06|2023-02-17	99.7571833265884	exact
hCoV-19/Germany/SN-RKI-I-1107978/2023|2023-02-03|2023-02-23	99.1470785762257	exact
hCoV-19/Canada/ON-PHL-23-21933/2023|2023-02-23|2023-04-24	98.8055583594092	exact
hCoV-19/Austria/LB-R00127-S003/2023|2023-02-27|2023-03-06	99.6403844861195	exact
hCoV-19/Austria/LB-R00126-S141/2023|2023-02-20|2023-02-27	99.6100184905026	exact
hCoV-19/Canada/ON-PHL-23-11929/2023|2023-02-09|2023-02-21	96.9544001346121	exact
hCoV-19/Scotland/SCOT-26484/2023|2023-02-23|2023-03-13	99.3649193548387	exact
hCoV-19/Australia/VIC81297/2023|2023-02-01|2023-02-13	98.0630026809651	exact
hCoV-19/Germany/BW-RKI-I-1115464/2023|2023-02-16|2023-03-10	97.5740422520974	exact
hCoV-19/Canada/ON-PHL-23-11792/2023|2023-02-09|2023-02-21	98.8054377818157	exact
hCoV-19/Denmark/DCGC-641789/2023|2023-02-14|2023-02-21	99.2267867948632	exact
hCoV-19/Greece/3262/2023|2023-02-20|2023-04-04	99.1622470695538	exact
hCoV-19/Germany/NW-RKI-I-1118798/2023|2023-02-23|2023-03-10	99.6435057509921	exact
hCoV-19/Germany/SH-RKI-I-1108771/2023|2023-02-15|2023-02-23	98.7065210106561	exact
hCoV-19/USA/PA-VSP18388/2023|2023-02-19|2023-04-25	99.1194165294256	exact
hCoV-19/USA/SC-REDDI-998A67950QK/2023|2023-02-21|2023-06-27	97.5656130105592	exact
hCoV-19/England/PHEC-YYENWXN/2023|2023-02-09|2023-02-23	99.5032390158762	exact
hCoV-19/France/IDF-IPP-04470/2023|2023-02-20|2023-03-03	99.1822036750353	exact
hCoV-19/USA/CT-YPL-1136/2023|2023-02-20|2023-02-27	99.7747217645674	exact
hCoV-19/Guangdong/GDCDC-075/2023|2023-02-20|2023-04-04	98.3778337531486	exact
hCoV-19/Ireland/WX-NVRL-SIRL00011584/2023|2023-02-25|2023-03-08	99.5783152852275	exact
hCoV-19/USA/CA-CDPH-500103124/2023|2023-02-23|2023-03-24	99.2173591750361	exact
hCoV-19/England/QEUH-326D86E2/2023|2023-02-13|2023-02-26	98.7079842535581	exact
hCoV-19/Germany/SN-RKI-I-1109428/2023|2023-02-07|2023-02-23	99.6644407905775	exact
hCoV-19/Australia/WA11924/2023|2023-02-27|2023-03-13	99.5675565241079	exact
hCoV-19/SouthKorea/KDCA214496/2023|2023-02-03|2023-03-06	99.8184263618023	exact
hCoV-19/Brazil/AM-FIOCRUZ-ILMD2300603/2023|2023-02-11|2023-05-29	99.3136166347027	exact
hCoV-19/Canada/NS-NSH-590397/2023|2023-02-01|2023-02-13	98.0864635010631	exact
hCoV-19/Switzerland/VD-CHUV-GEN16114/2023|2023-02-07|2023-02-16	98.5918326292497	exact
hCoV-19/Canada/MB-CPL-602336/2023|2023-02-07|2023-03-13	98.263537662688	exact
hCoV-19/Belgium/UZB_548202302284/2023|2023-02-24|2023-03-03	99.3929378435803	exact
hCoV-19/Germany/SN-RKI-I-1106992/2023|2023-02-06|2023-02-23	91.5781691087512	exact
hCoV-19/USA/NY-URMC-N0S1D927-1/2023|2023-02-15|2023-03-17	97.147454161499	exact
hCoV-19/USA/NC-ECU-117351260/2023|2023-02-18|2023-03-29	98.277085233607	exact
hCoV-19/USA/IL-2212023248/2023|2023-02-07|2023-02-23	99.5731235924843	exact
hCoV-19/SouthKorea/KDCA213797/2023|2023-02-01|2023-03-09	96.0943802097338	exact
hCoV-19/Japan/PG-448411/2023|2023-02-02|2023-02-21	99.2361788754669	exact
hCoV-19/Austria/AGES-1112359/2023|2023-02-06|2023-02-17	99.5395505463542	exact
hCoV-19/Australia/QLD0x012F81/2023|2023-02-24|2023-03-10	98.7579521357165	exact
hCoV-19/USA/CA-SEARCH-223772/2023|2023-02-06|2023-07-14	99.2521045041419	exact
hCoV-19/USA/CA-CDPH-7000021418/2023|2023-02-08|2023-03-24	99.5533015382549	exact
hCoV-19/Germany/RP-RKI-I-1112787/2023|2023-02-14|2023-03-02	98.8621870175203	exact
hCoV-19/Brazil/AM-FIOCRUZ-ILMD2300930/2023|2023-02-15|2023-05-29	99.3943676188554	exact
hCoV-19/USA/CA-NSYMMPHL-NSYM6411/2023|2023-02-07|2023-02-14	99.8448357282601	exact
hCoV-19/Ireland/G-GUH-N975/2023|2023-02-05|2023-02-24	94.705348438498	exact
hCoV-19/Japan/TKYkbm88452/2023|2023-02-24|2023-03-22	99.7679033939924	exact
hCoV-19/Luxembourg/LNS1684820/2023|2023-02-08|2023-02-27	95.3460137596115	exact
hCoV-19/USA/UT-UPHL-230303137500/2023|2023-02-19|2023-03-07	99.720754970898	exact
hCoV-19/Germany/BW-RKI-I-1121393/2023|2023-02-28|2023-03-21	99.2753623188406	exact
hCoV-19/USA/NY-URMC-N0S1E293-1/2023|2023-02-27|2023-03-25	99.1715023647402	exact
hCoV-19/USA/IL-2092023098/2023|2023-02-01|2023-02-16	99.2707598212185	exact
hCoV-19/USA/NY-CDC-LC1020197/2023|2023-02-18|2023-03-13	99.6069048025979	exact
hCoV-19/USA/CA-LACPHL-AF19862/2023|2023-02-20|2023-03-14	99.9494080744713	exact
hCoV-19/USA/NY-URMC-N0S1E091-1/2023|2023-02-20|2023-03-25	98.6563913553359	exact
hCoV-19/Austria/AGES-1117582/2023|2023-02-20|2023-03-06	99.9966196802218	exact
hCoV-19/Germany/SH-RKI-I-1117490/2023|2023-02-24|2023-03-10	99.5193277310924	exact
hCoV-19/Japan/PG-453735/2023|2023-02-10|2023-03-13	99.1117690599556	exact
hCoV-19/USA/CT-Yale-24264/2023|2023-02-18|2023-03-08	99.0546359843897	exact
hCoV-19/USA/NC-MCPH-CLT-014309/2023|2023-02-14|2023-03-07	99.1796113240535	exact
hCoV-19/Germany/BY-RKI-I-1119781/2023|2023-02-18|2023-03-21	99.5432716526178	exact
hCoV-19/USA/CA-CDPH-500103499/2023|2023-02-23|2023-03-24	98.3352352822716	exact
hCoV-19/USA/GA-GPHL-0320/2023|2023-02-15|2023-04-04	99.1668066521082	exact
hCoV-19/Netherlands/ZH-EMC-7840/2023|2023-02-19|2023-03-13	99.1496369991933	exact
hCoV-19/Germany/BW-RKI-I-1116700/2023|2023-02-24|2023-03-10	99.3272562144707	exact
hCoV-19/Germany/BW-RKI-I-1129902/2023|2023-02-28|2023-04-06	99.9591238886807	exact
hCoV-19/USA/CA-CDPH-500103205/2023|2023-02-23|2023-03-24	99.062846394142	exact
hCoV-19/SouthKorea/KDCA213780/2023|2023-02-01|2023-03-09	99.5048004042446	exact
hCoV-19/Poland/n20/2023|2023-02-03|2023-02-06	99.2232160871612	exact
hCoV-19/Canada/QC-L00591189001/2023|2023-02-27|2023-03-13	98.9197738592004	exact
hCoV-19/Sweden/1600728064/2023|2023-02-06|2023-02-17	97.7081793131259	exact
hCoV-19/Germany/SN-RKI-I-1118294/2023|2023-02-14|2023-03-10	98.2392594828454	exact
hCoV-19/Singapore/R15MR92/2023|2023-02-19|2023-02-24	99.4065182403433	exact
hCoV-19/England/PHEC-YYEJQ8K/2023|2023-02-23|2023-03-15	98.7365166840284	exact
hCoV-19/USA/NY-URMC-N0S1E255-1/2023|2023-02-25|2023-03-25	98.2202111613876	exact
hCoV-19/England/PHEC-YYEJDZW/2023|2023-02-22|2023-03-15	99.7716588314305	exact
hCoV-19/Fujian/FCDC-FZLG00616/2023|2023-02-18|2023-03-06	99.4876088412592	exact
hCoV-19/Brazil/TO-LACENTO-170552563/2023|2023-02-21|2023-04-27	98.8753483063081	exact
hCoV-19/Canada/MB-CPL-602339/2023|2023-02-06|2023-03-13	99.8111616928005	exact
hCoV-19/Japan/PG-450984/2023|2023-02-07|2023-06-28	97.1090095244506	exact
hCoV-19/USA/TX-PHH-SPID1004426764/2023|2023-02-28|2023-05-17	99.5638754696726	exact
hCoV-19/Austria/AGES-1120563/2023|2023-02-27|2023-03-29	99.9932327265345	exact
hCoV-19/Japan/PG-456883/2023|2023-02-18|2023-03-10	99.1354951560818	exact
hCoV-19/England/BRBR-326D7B11/2023|2023-02-16|2023-02-24	99.5355880868248	exact
hCoV-19/Jiangsu/XZCDC-173/2023|2023-02-26|2023-03-14	97.7957187363907	exact
hCoV-19/NewZealand/23XA1336/2023|2023-02-28|2023-03-20	99.9021955414657	exact
hCoV-19/Japan/PG-448967/2023|2023-02-03|2023-02-20	98.3244734540071	exact
hCoV-19/USA/CA-SCPHL-23WGS00286/2023|2023-02-03|2023-02-20	99.8010252259544	exact
hCoV-19/Japan/PG-462792/2023|2023-02-27|2023-03-19	99.8889375021035	exact
hCoV-19/USA/NC-ECU-117260381/2023|2023-02-12|2023-02-17	99.4950350764225	exact
hCoV-19/USA/NY-URMC-N0S1E118-1/2023|2023-02-20|2023-03-25	99.4337409951416	exact
hCoV-19/Germany/BY-RKI-I-1108972/2023|2023-02-14|2023-02-23	95.8462158892324	exact
hCoV-19/Italy/LOM_ASSTMonza_6000221719_20230223102500/2023|2023-02-23|2023-04-07	99.6250633338963	exact
hCoV-19/England/PHEP-YYGJ9E3/2023|2023-02-02|2023-02-20	98.7515983578976	exact
hCoV-19/Slovenia/6804/2023|2023-02-13|2023-03-20	99.8252042085448	exact
hCoV-19/England/PHEC-YYEKYHM/2023|2023-02-19|2023-03-17	99.8085770897001	exact
hCoV-19/Hainan/CDC-155/2023|2023-02-10|2023-02-13	99.8885436368549	exact
hCoV-19/Denmark/DCGC-642510/2023|2023-02-21|2023-02-28	99.4789215356687	exact
hCoV-19/Japan/TKYmbc36543/2023|2023-02-24|2023-03-24	99.144634525661	exact
hCoV-19/Norway/2461/2023|2023-02-15|2023-04-20	99.1321965220328	exact
hCoV-19/Sweden/01_SE100_23CS100515/2023|2023-02-14|2023-02-27	99.5878154217352	exact
hCoV-19/England/PHEC-YYEJ8EX/2023|2023-02-23|2023-03-16	94.2855224281493	exact
hCoV-19/Germany/BY-RKI-I-1114660/2023|2023-02-20|2023-03-10	98.8898607279822	exact
hCoV-19/Sweden/01_SE100_23CS500829/2023|2023-02-13|2023-02-27	99.0986160908756	exact
hCoV-19/England/PHEC-YYEDJ7Q/2023|2023-02-10|2023-02-27	94.3693693693694	exact
hCoV-19/USA/IA-SHL-2238479/2023|2023-02-06|2023-02-17	98.8969844161101	exact
hCoV-19/Canada/QC-L00588117001/2023|2023-02-19|2023-03-03	98.8156920799408	exact
hCoV-19/Japan/TKYnat12143/2023|2023-02-05|2023-03-17	98.5905543595264	exact
hCoV-19/England/PHEC-YYEJMHN/2023|2023-02-24|2023-03-16	99.7346945629177	exact
hCoV-19/USA/TX-UHS-UTHSA7169-P0/2023|2023-02-05|2023-03-13	99.3831553973903	exact
hCoV-19/England/PHEC-YYEBHQ6/2023|2023-02-01|2023-02-20	98.8238852111966	exact
hCoV-19/USA/NC-UNC-9135/2023|2023-02-05|2023-02-15	97.4081419975124	exact
hCoV-19/Germany/BW-RKI-I-1104666/2023|2023-02-02|2023-02-16	98.0601129639591	exact
hCoV-19/USA/NY-SUNYQB-X5074/2023|2023-02-14|2023-03-30	99.1128734164454	exact
hCoV-19/England/BRBR-326C9D76/2023|2023-02-10|2023-02-19	98.6339625180849	exact
hCoV-19/France/OCC-ChuMtp-99230444006/2023|2023-02-13|2023-03-16	99.8554670431246	exact
hCoV-19/Brazil/SC-FIOCRUZ-1783/2023|2023-02-23|2023-04-14	99.8151198359609	exact
hCoV-19/USA/CA-HLX-STM-TQNH9YM29/2023|2023-02-06|2023-03-03	99.1277216761164	exact
hCoV-19/Portugal/PT46073/2023|2023-02-01|2023-02-19	99.0208284262593	exact
hCoV-19/Canada/SK-RRPL-603907/2023|2023-02-24|2023-03-16	99.8551408166015	exact
hCoV-19/USA/CA-CDPH-FS47315729/2023|2023-02-01|2023-03-24	98.616102918948	exact
hCoV-19/Peru/LAL-INS-42329/2023|2023-02-04|2023-04-24	98.6281152517358	exact
hCoV-19/Singapore/R14MR81/2023|2023-02-14|2023-02-24	92.1457544165466	exact
hCoV-19/USA/CA-HLX-STM-AHG83YR97/2023|2023-02-10|2023-03-03	98.7988995504261	exact
hCoV-19/USA/NC-CDC-LC1021193/2023|2023-02-27|2023-03-13	99.6958945767866	exact
hCoV-19/Coted'Ivoire/IPCI-DVE-C852414/2023|2023-02-17|2023-03-14	99.8651336862335	exact
hCoV-19/SouthKorea/KDCA217616/2023|2023-02-15|2023-03-10	97.3242798077246	exact
hCoV-19/SouthAfrica/NICD-N53233/2023|2023-02-25|2023-03-30	99.4518107376572	exact
hCoV-19/Portugal/PT46092/2023|2023-02-03|2023-02-19	99.8956615394972	exact
hCoV-19/USA/OH-IVY-G43Q23B2/2023|2023-02-04|2023-04-18	99.6842352783097	exact
hCoV-19/Ireland/KK-NVRL-SIRL00012114/2023|2023-02-28|2023-03-16	98.4687510539984	exact
hCoV-19/USA/VA-CAV_VAS3N_00018221_01/2023|2023-02-06|2023-03-08	98.0511203542198	exact
hCoV-19/Denmark/DCGC-640322/2023|2023-02-02|2023-02-08	99.8554427486049	exact
hCoV-19/Belgium/AZDelta-12691/2023|2023-02-20|2023-03-23	99.4383345104766	exact
hCoV-19/Germany/NW-RKI-I-1118327/2023|2023-02-21|2023-03-10	99.0829078204784	exact
hCoV-19/France/IDF-IPP03466/2023|2023-02-06|2023-02-17	98.3549754423737	exact
hCoV-19/SouthAfrica/NHLS-UCT-GS-CG59/2023|2023-02-16|2023-03-27	98.0753701211305	exact
hCoV-19/Japan/TKYkbm88546/2023|2023-02-28|2023-03-20	99.8519814303976	exact
hCoV-19/Wales/PHWC-PKCZAH/2023|2023-02-23|2023-03-15	99.6132243635018	exact
hCoV-19/Belgium/AZDelta-2306-09010/2023|2023-02-06|2023-02-27	96.7094217984017	exact
hCoV-19/England/BRBR-326E4DDF/2023|2023-02-24|2023-03-06	99.6164328252751	exact
hCoV-19/Belgium/Jessa_21-2308-000749/2023|2023-02-24|2023-03-02	97.7933026567696	exact
hCoV-19/SouthKorea/KDCA213996/2023|2023-02-01|2023-03-06	98.0230642504119	exact
hCoV-19/Austria/LB-R00126-S271/2023|2023-02-22|2023-02-27	99.8890905424481	exact
hCoV-19/Mexico/CMX-INMEGEN-100-64/2023|2023-02-10|2023-03-10	99.1803829358415	exact
hCoV-19/Brazil/SP-FIOCRUZ-2847/2023|2023-02-10|2023-06-02	98.6709733858215	exact
hCoV-19/USA/CA-CDC-LC1021531/2023|2023-02-22|2023-03-13	97.6954649441529	exact
hCoV-19/SouthKorea/KDCA220157/2023|2023-02-25|2023-03-17	97.321879737241	exact
hCoV-19/USA/CT-Yale-24328/2023|2023-02-25|2023-03-15	97.3358801648738	exact
hCoV-19/USA/TX-HMH-M-126195/2023|2023-02-22|2023-03-10	99.2040302267003	exact
hCoV-19/Netherlands/ZH-RIVM-126805/2023|2023-02-09|2023-03-10	98.5061067931765	exact
hCoV-19/Switzerland/TI-EOC-12_27769193/2023|2023-02-21|2023-03-03	99.236153173161	exact
hCoV-19/Hainan/CDC-427/2023|2023-02-28|2023-03-13	99.972808538119	exact
hCoV-19/Belgium/UGent-290/2023|2023-02-10|2023-03-02	98.8534346524999	exact
hCoV-19/USA/NY-URMC-N0S1D584-1/2023|2023-02-02|2023-03-12	98.7852479978464	exact
hCoV-19/USA/NY-URMC-N0S1E174-1/2023|2023-02-22|2023-03-25	98.8466438677664	exact
hCoV-19/USA/WA-UW-1765407/2023|2023-02-17|2023-03-03	99.3863574721996	exact
hCoV-19/Germany/BY-RKI-I-1107784/2023|2023-02-09|2023-02-23	98.7959101304991	exact
hCoV-19/USA/TX-PHH-SPID1004426515/2023|2023-02-19|2023-05-12	99.4794290512175	exact
hCoV-19/Brazil/AM-FIOCRUZ-ILMD2300314/2023|2023-02-07|2023-04-17	98.9502372060159	exact
hCoV-19/Italy/LOM_ASSTMonza_6000214200_20230213075600/2023|2023-02-13|2023-04-07	99.4459833795014	exact
hCoV-19/USA/SC-DHEC-0149/2023|2023-02-11|2023-02-15	99.310252010363	exact
hCoV-19/SouthKorea/KDCA215598/2023|2023-02-07|2023-03-06	99.7579750579851	exact
hCoV-19/USA/AZ-ASPHL-0535/2023|2023-02-19|2023-03-01	99.1302588996764	exact
hCoV-19/Austria/LB-R00124-S115/2023|2023-02-06|2023-02-13	99.1596073685626	exact
hCoV-19/USA/CT-CDCBI-CRSP_AZK5PYYPC32ZPWSZ/2023|2023-02-16|2023-03-04	99.4294919122089	exact
hCoV-19/USA/CA-CDPH-7000025313/2023|2023-02-12|2023-05-18	98.0773755504017	exact
hCoV-19/USA/IN-ASC-210968828/2023|2023-02-15|2023-03-15	99.30777243859	exact
hCoV-19/England/PHEC-YYEDSHD/2023|2023-02-15|2023-02-27	96.7173497130198	exact
hCoV-19/USA/WA-UW-0501117/2023|2023-02-05|2023-02-22	99.8372991661582	exact
hCoV-19/SouthKorea/KDCA220486/2023|2023-02-27|2023-03-17	99.415224332045	exact
hCoV-19/Austria/MUIV-1490/2023|2023-02-15|2023-03-10	98.5839810746874	exact
hCoV-19/Switzerland/VD-CHUV-GEN16225/2023|2023-02-21|2023-03-03	98.0565904742725	exact
hCoV-19/USA/NY-URMC-N0S1D814-1/2023|2023-02-13|2023-03-17	99.4638608718963	exact
hCoV-19/Scotland/SCOT-26320/2023|2023-02-15|2023-03-10	94.4065346734344	exact
hCoV-19/Canada/ON-PHL-23-14605/2023|2023-02-23|2023-03-06	99.3267580031642	exact
hCoV-19/Japan/PG-452299/2023|2023-02-06|2023-02-27	99.6904337292641	exact
hCoV-19/SouthKorea/KDCA217125/2023|2023-02-19|2023-03-09	92.3030384511966	exact
hCoV-19/Iceland/L-3797/2023|2023-02-27|2023-03-10	99.6773326162947	exact
hCoV-19/Germany/HH-RKI-I-1109579/2023|2023-02-08|2023-02-23	92.8283777434727	exact
hCoV-19/England/PHEC-YYEN19D/2023|2023-02-01|2023-02-20	99.6374622356496	exact
hCoV-19/Scotland/SCOT-26696/2023|2023-02-16|2023-03-15	86.364247311828	exact
hCoV-19/England/BRBR-326BE8BF/2023|2023-02-03|2023-02-13	99.4108934222043	exact
hCoV-19/Japan/TKYhug16537/2023|2023-02-08|2023-03-17	98.9600861546746	exact
hCoV-19/Ireland/D-NVRL-SIRL00011003/2023|2023-02-22|2023-03-08	98.229282606496	exact
hCoV-19/Scotland/SCOT-26547/2023|2023-02-17|2023-03-15	98.9534257638982	exact
hCoV-19/USA/NY-PRL-230221_82F07/2023|2023-02-17|2023-02-25	97.3436765397273	exact
hCoV-19/Brazil/PE-LACEN-BA3546-292884490/2023|2023-02-27|2023-03-22	99.2928717450317	exact
hCoV-19/Austria/AGES-1112260/2023|2023-02-06|2023-02-17	99.975718051894	exact
hCoV-19/England/PHEP-YYGJ5TK/2023|2023-02-01|2023-02-20	92.3405687363284	exact
hCoV-19/Germany/BE-ChVir-LB-230303-86983/2023|2023-02-27|2023-03-05	99.4836140267981	exact
hCoV-19/Belgium/UGent-455/2023|2023-02-22|2023-03-20	99.5058823529412	exact
hCoV-19/England/PHEP-YYGKQNW/2023|2023-02-10|2023-02-24	98.5798418307252	exact
hCoV-19/Singapore/R15MR81/2023|2023-02-18|2023-02-24	99.670920080591	exact
hCoV-19/USA/NC-MCPH-CLT-014462/2023|2023-02-06|2023-03-24	99.8015672821444	exact
hCoV-19/Singapore/R18MR113/2023|2023-02-28|2023-03-06	99.3859060402685	exact
hCoV-19/Germany/NW-RKI-I-1111797/2023|2023-02-17|2023-03-02	98.8799946185928	exact
hCoV-19/Belgium/UZA-UA-66232435/2023|2023-02-20|2023-02-28	98.8661215975236	exact
hCoV-19/Mauritius/10002/2023|2023-02-06|2023-03-20	99.0294206854716	exact
hCoV-19/SouthKorea/KDCA218564/2023|2023-02-19|2023-03-10	98.6083565834146	exact
hCoV-19/SouthKorea/KDCA220877/2023|2023-02-26|2023-03-27	99.7445549879	exact
hCoV-19/Germany/BW-RKI-I-1114903/2023|2023-02-23|2023-03-10	99.23815944716	exact
hCoV-19/Japan/PG-456842/2023|2023-02-17|2023-03-09	96.2090887685425	exact
hCoV-19/Sweden/23M01854/2023|2023-02-13|2023-03-03	99.9965638100474	exact
hCoV-19/USA/MD-ASC-210968440/2023|2023-02-06|2023-03-15	98.5780556676079	exact
hCoV-19/SouthKorea/KDCA216320/2023|2023-02-09|2023-03-06	97.2111955863554	exact
hCoV-19/USA/NC-1085-9204/2023|2023-02-02|2023-02-10	99.3803879310345	exact
hCoV-19/Netherlands/NB-PAMM-B22-0354/2023|2023-02-22|2023-03-13	99.3182355125046	exact
hCoV-19/Austria/LB-R00126-S220/2023|2023-02-22|2023-02-27	99.9294212542851	exact
hCoV-19/Germany/BW-RKI-I-1116476/2023|2023-02-25|2023-03-10	95.6130029918983	exact
hCoV-19/USA/CA-CDPH-7000024649/2023|2023-02-01|2023-06-27	98.1142857142857	exact
hCoV-19/Germany/RP-RKI-I-1108261/2023|2023-02-01|2023-02-23	98.0149800154502	exact
hCoV-19/Japan/PG-452721/2023|2023-02-10|2023-02-28	99.0547631862217	exact
hCoV-19/Ukraine/GIHSN-HCL023076311101/2023|2023-02-21|2023-05-25	99.2291966888971	exact
hCoV-19/USA/TN-SPHL-7257/2023|2023-02-05|2023-06-23	99.2485549132948	exact
hCoV-19/England/QEUH-326C1C9F/2023|2023-02-03|2023-02-16	99.4045215987081	exact
hCoV-19/USA/TN-SPHL-7433/2023|2023-02-08|2023-06-23	97.9178579837869	exact
hCoV-19/Canada/ON-PHL-23-12321/2023|2023-02-07|2023-02-21	98.357897570496	exact
hCoV-19/Slovakia/BA_23_00001559/2023|2023-02-11|2023-03-17	99.066581606957	exact
hCoV-19/Austria/LB-R00127-S019/2023|2023-02-27|2023-03-06	97.6608187134503	exact
hCoV-19/Canada/QC-L00586563001/2023|2023-02-13|2023-02-21	99.0410820631876	exact
hCoV-19/USA/CA-CDPH-500103521/2023|2023-02-23|2023-03-24	98.8554358406337	exact
hCoV-19/Germany/HH-RKI-I-1115183/2023|2023-02-26|2023-03-10	97.4923217118364	exact
hCoV-19/Australia/NSW-ICPMR-42475/2023|2023-02-11|2023-02-24	99.1558308938662	exact
hCoV-19/Spain/MC-HCUVA-65167556/2023|2023-02-11|2023-03-24	99.4609527659861	exact
hCoV-19/USA/NC-ECU-117407488/2023|2023-02-22|2023-03-29	97.6812957860071	exact
hCoV-19/Belgium/rega-46865/2023|2023-02-01|2023-03-22	99.8887090246864	exact
hCoV-19/Ireland/KE-NVRL-S23IRL00007911/2023|2023-02-03|2023-02-16	99.8920814784837	parent
hCoV-19/Canada/QC-L00583696001/2023|2023-02-06|2023-02-14	99.1180529841452	exact
hCoV-19/Canada/ON-PHL-23-10121-v2/2023|2023-02-02|2023-02-13	91.1317453909299	exact
hCoV-19/France/ARA-HCL-723000290801/2023|2023-02-20|2023-03-03	99.5167298721348	exact
hCoV-19/Canada/QC-L00586618001/2023|2023-02-13|2023-02-21	99.1822311963655	exact
hCoV-19/NewZealand/23XA1341/2023|2023-02-15|2023-03-20	99.8246324025361	exact
hCoV-19/Austria/LB-R00127-S164/2023|2023-02-27|2023-03-06	99.8150390099543	exact
hCoV-19/Singapore/R16MR87/2023|2023-02-21|2023-02-27	99.4367519361652	exact
hCoV-19/Austria/IMBA_IMP-2963_F11/2023|2023-02-28|2023-03-09	99.8853211009174	exact
hCoV-19/Germany/TH-RKI-I-1115509/2023|2023-02-23|2023-03-10	97.4841074972251	exact
hCoV-19/USA/MA-ASC-210884409/2023|2023-02-24|2023-03-15	98.8806346431813	exact
hCoV-19/Germany/BE-RKI-I-1110538/2023|2023-02-09|2023-02-23	93.3522018935948	exact
hCoV-19/Australia/SA525191/2023|2023-02-28|2023-03-14	99.4585505296788	exact
hCoV-19/England/PHEP-YYGMJB3/2023|2023-02-19|2023-03-06	96.5886152603956	parent
hCoV-19/Slovakia/KE_23_00000034/2023|2023-02-15|2023-03-21	99.516356552697	exact
hCoV-19/England/PHEC-YYEGDAA/2023|2023-02-21|2023-03-06	99.637571730595	exact
hCoV-19/Hubei/XCDC-621/2023|2023-02-06|2023-02-14	99.5454239342717	exact
hCoV-19/Germany/SL-RKI-I-1108106/2023|2023-02-01|2023-02-23	99.5772521389029	exact
hCoV-19/Scotland/QEUH-326CD54D/2023|2023-02-10|2023-02-22	99.384211588936	exact
hCoV-19/Canada/BC-BCCDC-604432/2023|2023-02-24|2023-03-24	99.2208055049585	exact
hCoV-19/Germany/BW-RKI-I-1117061/2023|2023-02-25|2023-03-10	98.8322251847852	exact
hCoV-19/USA/CA-CDPH-500102748/2023|2023-02-23|2023-03-24	98.8243592758053	exact
hCoV-19/USA/CA-SFDPH-EP230012093/2023|2023-02-28|2023-05-08	98.1233785923655	parent
hCoV-19/Canada/ON-PHL-23-11887/2023|2023-02-09|2023-02-21	97.4316626782163	exact
hCoV-19/Greece/2709/2023|2023-02-07|2023-04-04	99.2096997534533	exact
hCoV-19/Denmark/DCGC-645850/2023|2023-02-24|2023-04-25	96.7699650443668	exact
hCoV-19/Belgium/AZDelta-04658/2023|2023-02-27|2023-03-23	99.3985619246018	exact
hCoV-19/Germany/BW-RKI-I-1118534/2023|2023-02-27|2023-03-10	99.201213346815	exact
hCoV-19/Slovenia/23-007903-MB/2023|2023-02-27|2023-03-16	91.3467663526335	exact
hCoV-19/Japan/PG-451844/2023|2023-02-06|2023-02-24	98.8390092879257	exact
hCoV-19/Japan/TKYmbc36452/2023|2023-02-17|2023-03-10	98.9367429340511	exact
hCoV-19/USA/TX-HMH-M-125005/2023|2023-02-06|2023-02-14	99.0847913862719	exact
hCoV-19/USA/NC-CDC-VSX-A078664/2023|2023-02-23|2023-03-09	98.9175965952884	exact
hCoV-19/USA/TX-UHS-UTHSA7370-P0/2023|2023-02-27|2023-03-30	99.9017015795539	exact
hCoV-19/USA/IL-2212023254/2023|2023-02-07|2023-02-23	99.3043653594112	exact
hCoV-19/Austria/LB-R00127-S103/2023|2023-02-27|2023-03-06	99.3580047729488	exact
hCoV-19/France/NAQ-HCL-723000289601/2023|2023-02-20|2023-03-13	97.9818297629823	exact
hCoV-19/England/QEUH-326D378A/2023|2023-02-07|2023-02-23	99.8586572438163	exact
hCoV-19/USA/TX-HMH-M-124906/2023|2023-02-03|2023-02-14	99.7749260951357	exact
hCoV-19/SouthKorea/KDCA218737/2023|2023-02-20|2023-03-09	95.0715849755769	exact
hCoV-19/USA/WI-MHDL-020149/2023|2023-02-09|2023-02-24	99.7436675773213	exact
hCoV-19/Singapore/R16MR69/2023|2023-02-21|2023-02-27	98.7193670589024	exact
hCoV-19/Scotland/SCOT-26617/2023|2023-02-22|2023-03-15	99.7178841309824	exact
hCoV-19/Australia/VIC-VIDRL-00007473/2023|2023-02-20|2023-06-22	98.9741667234681	exact
hCoV-19/USA/VA-VTVAS3-GSC42307/2023|2023-02-04|2023-02-28	99.3416165845094	exact
hCoV-19/USA/WI-WSLH-2300504/2023|2023-02-14|2023-05-03	98.1978051481693	exact
hCoV-19/Japan/TKYkbm87805/2023|2023-02-06|2023-03-04	99.7847292297343	exact
hCoV-19/SouthKorea/KDCA218710/2023|2023-02-19|2023-03-10	96.9309892769505	exact
hCoV-19/USA/NE-NPHL-662/2023|2023-02-25|2023-03-06	99.9527856468366	exact
hCoV-19/USA/TX-HMH-M-124830/2023|2023-02-02|2023-02-14	99.2864835756597	exact
hCoV-19/Japan/TKYmbc35958/2023|2023-02-01|2023-03-04	98.7584118438762	exact
hCoV-19/Greece/NPHO-3669/2023|2023-02-28|2023-05-16	96.3855014694457	exact
hCoV-19/Ireland/WH-NVRL-SIRL00008349/2023|2023-02-07|2023-02-22	98.7184675569945	exact
hCoV-19/Germany/SL-RKI-I-1119792/2023|2023-02-25|2023-03-21	98.3345645020482	exact
hCoV-19/Canada/ON-KHS-23-02777-v1/2023|2023-02-28|2023-03-14	95.4762630883399	exact
hCoV-19/Canada/ON-PHL-23-15042/2023|2023-02-27|2023-03-13	98.4050070664244	exact
hCoV-19/England/BRBR-326D7A32/2023|2023-02-17|2023-02-24	98.879353861686	exact
hCoV-19/USA/CA-CDPH-500103313/2023|2023-02-23|2023-03-24	98.6463336804273	exact
hCoV-19/Japan/PG-453663/2023|2023-02-07|2023-03-13	98.7280864093677	exact
hCoV-19/Canada/MB-CPL-602324/2023|2023-02-03|2023-03-13	93.0541506507519	exact
hCoV-19/Belgium/AZDelta-2306-12781/2023|2023-02-06|2023-02-27	99.1869645556862	exact
hCoV-19/Portugal/INSA-46238/2023|2023-02-13|2023-03-06	88.2772543741588	exact
hCoV-19/Canada/ON-PHL-23-13696/2023|2023-02-21|2023-02-28	98.3814523184602	exact
hCoV-19/Austria/LB-R00125-S248/2023|2023-02-15|2023-02-20	98.4944718889673	exact
hCoV-19/Brazil/AM-FIOCRUZ-ILMD2300154/2023|2023-02-15|2023-02-24	98.6218950623508	exact
hCoV-19/Germany/NI-RKI-I-1115895/2023|2023-02-24|2023-03-10	97.6702689963977	exact
hCoV-19/Germany/BW-RKI-I-1100431/2023|2023-02-01|2023-02-10	99.5899159663866	exact
hCoV-19/Germany/HH-RKI-I-1113070/2023|2023-02-15|2023-03-02	97.9798657718121	exact
hCoV-19/USA/TX-PHH-SPID1004195933/2023|2023-02-03|2023-03-16	85.9503022162525	exact
hCoV-19/Canada/QC-L00586909001/2023|2023-02-13|2023-02-27	99.6030411087936	exact
hCoV-19/Germany/BW-RKI-I-1118614/2023|2023-02-27|2023-03-10	99.1070225097722	exact
hCoV-19/Lithuania/MB230220_0091/2023|2023-02-13|2023-03-02	98.8934109178971	exact
hCoV-19/USA/NC-WM07493/2023|2023-02-08|2023-03-10	99.0141650684701	exact
hCoV-19/England/PHEP-YYGK7WY/2023|2023-02-13|2023-03-01	98.7851253575635	exact
hCoV-19/Brazil/AM-FIOCRUZ-ILMD2300706/2023|2023-02-13|2023-05-29	99.5323172167827	exact
hCoV-19/Singapore/R13MR101/2023|2023-02-11|2023-02-20	99.312011276303	exact
hCoV-19/USA/NJ-CDC-LC1005802/2023|2023-02-03|2023-02-14	99.9088669119384	exact
hCoV-19/Germany/NW-RKI-I-1108325/2023|2023-02-07|2023-02-23	99.2699256468055	exact
hCoV-19/USA/WI-WSLH-2300573/2023|2023-02-26|2023-05-03	96.01762470149	exact
hCoV-19/Bolivia/SCOV342/2023|2023-02-11|2023-06-20	99.566575950005	exact
hCoV-19/England/PHEC-YYEGB9C/2023|2023-02-19|2023-03-06	97.9420552590056	exact
hCoV-19/SouthKorea/KDCA216028/2023|2023-02-08|2023-03-06	98.9778076664425	exact
hCoV-19/USA/VA-VTVAS3-GSC42095/2023|2023-02-06|2023-02-28	98.2947996474337	exact
hCoV-19/USA/NV-NSPHL-23-S002849/2023|2023-02-27|2023-03-30	99.0828472198806	exact
hCoV-19/Germany/SL-RKI-I-1106211/2023|2023-02-02|2023-02-23	93.7615108997756	parent
hCoV-19/Canada/ON-PHL-23-10713/2023|2023-02-06|2023-02-21	99.0873577153634	exact
hCoV-19/England/QEUH-326DB0D2/2023|2023-02-15|2023-02-27	99.3673867689616	exact
hCoV-19/USA/TX-HMH-MCoV-125266/2023|2023-02-08|2023-02-27	99.0312163616792	exact
hCoV-19/USA/TX-PHH-SPID1004426786/2023|2023-02-24|2023-05-17	99.4862841218145	exact
hCoV-19/England/PHEC-YYED89C/2023|2023-02-11|2023-02-27	99.7748504603804	exact
hCoV-19/England/BRBR-326D2D10/2023|2023-02-14|2023-02-22	99.0746971736205	exact
hCoV-19/England/PHEC-YYENUGI/2023|2023-02-01|2023-02-20	99.0362983110037	exact
hCoV-19/USA/CA-HLX-STM-X6JTDA8BD/2023|2023-02-19|2023-03-14	99.7012821373431	exact
hCoV-19/Canada/QC-L00589376001/2023|2023-02-20|2023-03-03	97.1097876922042	exact
hCoV-19/Finland/THL-01918/2023|2023-02-06|2023-02-16	99.4286098413552	exact
hCoV-19/USA/AZ-ASU99328/2023|2023-02-24|2023-03-06	99.4785007738376	exact
hCoV-19/Germany/NW-RKI-I-1110370/2023|2023-02-10|2023-02-23	98.7949773847296	exact
hCoV-19/SouthKorea/KDCA219790/2023|2023-02-23|2023-03-17	95.0048741134156	exact
hCoV-19/England/PHEC-YYEJXWQ/2023|2023-02-22|2023-03-15	99.1059124063057	exact
hCoV-19/Austria/AGES-1121173/2023|2023-02-27|2023-03-29	98.1816303337122	exact
hCoV-19/Norway/1943/2023|2023-02-03|2023-04-20	99.2840740240443	exact
hCoV-19/Denmark/DCGC-641340/2023|2023-02-06|2023-02-16	99.3074699119209	exact
hCoV-19/France/ARA-HCL023036014401/2023|2023-02-28|2023-03-17	99.5973154362416	exact
hCoV-19/USA/IL-2212023216/2023|2023-02-10|2023-02-23	98.3466075209194	exact
hCoV-19/Denmark/DCGC-642020/2023|2023-02-17|2023-02-23	99.7983328851842	exact
hCoV-19/USA/NC-UNC-9204/2023|2023-02-13|2023-03-01	92.251319460786	exact
hCoV-19/France/ARA-HCL-723000280401/2023|2023-02-20|2023-03-03	99.1756860905405	exact
hCoV-19/Germany/RP-RKI-I-1113997/2023|2023-02-20|2023-03-02	99.2288004310635	exact
hCoV-19/Germany/SN-RKI-I-1119747/2023|2023-02-21|2023-03-21	99.2040569586244	exact
hCoV-19/Canada/QC-L00591140001/2023|2023-02-28|2023-03-13	99.8149145241621	exact
hCoV-19/Germany/BY-RKI-I-1118334/2023|2023-02-16|2023-03-10	99.0474593325507	exact
hCoV-19/Spain/AN-PMC-32980/2023|2023-02-01|2023-03-16	99.6033880075289	exact
hCoV-19/USA/NY-PRL-230215_82A10/2023|2023-02-13|2023-02-25	93.2308105567121	exact
hCoV-19/Austria/AGES-1118956/2023|2023-02-20|2023-03-06	97.8703297445071	exact
hCoV-19/Germany/BY-RKI-I-1114686/2023|2023-02-20|2023-03-10	98.773232951299	exact
hCoV-19/Canada/ON-PHL-23-12814/2023|2023-02-16|2023-02-28	99.1588439150769	exact
hCoV-19/CostaRica/INC-10254-784843/2023|2023-02-12|2023-03-10	96.3026337862775	exact
hCoV-19/USA/NY-PRL-02_81A09/2023|2023-02-27|2023-03-12	98.8112029014709	exact
hCoV-19/England/PHEC-YYERGE4/2023|2023-02-13|2023-03-02	99.4964415200752	exact
hCoV-19/Italy/TAA-PAB_SABES_1900983818/2023|2023-02-20|2023-03-01	99.4798703053229	exact
hCoV-19/Japan/PG-460345/2023|2023-02-20|2023-03-15	99.0074692147231	exact
hCoV-19/Russia/YAR-RII-MH131874S/2023|2023-02-09|2023-05-14	98.6242852337706	exact
hCoV-19/Singapore/R11MR72/2023|2023-02-02|2023-02-13	97.7202628402843	exact
hCoV-19/Canada/SK-RRPL-603894/2023|2023-02-23|2023-03-16	99.0365179894893	exact
hCoV-19/Gansu/GSCDC-344/2023|2023-02-14|2023-03-08	99.6744638722019	exact
hCoV-19/USA/NC-ECU-117485220/2023|2023-02-28|2023-03-29	98.5717166285791	exact
hCoV-19/Jiangxi/JXGCDC-150/2023|2023-02-23|2023-04-06	98.5219523665558	exact
hCoV-19/France/NAQ-HCL-723000307301/2023|2023-02-27|2023-03-13	99.6105422192379	exact
hCoV-19/Belgium/AZDelta-02252/2023|2023-02-20|2023-03-23	99.091429148299	exact
hCoV-19/SouthKorea/KDCA218418/2023|2023-02-18|2023-03-10	99.2268647685636	exact
hCoV-19/Wales/PHWC-PKC8PD/2023|2023-02-07|2023-03-01	99.1297627847591	exact
hCoV-19/USA/TX-KVI300844/2023|2023-02-26|2023-03-31	98.4989926124916	exact
hCoV-19/Denmark/DCGC-642233/2023|2023-02-17|2023-02-28	96.8274239623593	exact
hCoV-19/Scotland/SCOT-25917/2023|2023-02-10|2023-03-08	99.8186154311242	exact
hCoV-19/England/PHEP-YYGJ5FD/2023|2023-02-03|2023-02-20	99.0139660104324	exact
hCoV-19/USA/NY-SUNYQB-61210650409139/2023|2023-02-07|2023-03-30	99.3380153903021	exact
hCoV-19/NewZealand/23YA0934/2023|2023-02-06|2023-02-17	99.8887090246864	exact
hCoV-19/Bulgaria/23BG-EU_023027_Pl213/2023|2023-02-13|2023-04-20	98.5066111819585	exact
hCoV-19/Netherlands/NH-RIVM-126920/2023|2023-02-19|2023-03-10	99.1353788184632	exact
hCoV-19/Germany/BW-RKI-I-1111486/2023|2023-02-16|2023-03-02	97.1034993769156	exact
hCoV-19/Canada/ON-KHS-23-02710-v1/2023|2023-02-23|2023-03-07	99.1450662488504	exact
hCoV-19/USA/MA-CDCBI-CRSP_3KMU7S3DD7XNOQAF/2023|2023-02-18|2023-03-04	97.69751385913	exact
hCoV-19/Canada/NS-NSH-603990/2023|2023-02-27|2023-03-16	99.6085048936888	exact
hCoV-19/USA/HI-H2320319/2023|2023-02-27|2023-03-15	99.8617853290183	exact
hCoV-19/SouthAfrica/CERI-KRISP-K054393/2023|2023-02-27|2023-03-17	99.3924339565641	exact
hCoV-19/USA/ND-NDDH-22675/2023|2023-02-17|2023-03-06	99.8349279072901	exact
hCoV-19/Belgium/UZA-UA-BB351A4FJV/2023|2023-02-06|2023-02-14	99.9158674070335	exact
hCoV-19/Austria/LB-R00126-S089/2023|2023-02-20|2023-02-27	99.6504671640788	exact
hCoV-19/USA/CA-SEARCH-133508/2023|2023-02-08|2023-04-27	98.4573226428499	exact
hCoV-19/England/QEUH-326EEF84/2023|2023-02-25|2023-03-09	99.0473305056218	exact
hCoV-19/Netherlands/FR-RIVM-127165/2023|2023-02-17|2023-03-10	98.9098617139396	exact
hCoV-19/Germany/SN-RKI-I-1119983/2023|2023-02-23|2023-03-21	99.1307266319852	exact
hCoV-19/Poland/0338WSN2023_wsseol/2023|2023-02-23|2023-03-20	99.0068259385665	exact
hCoV-19/Germany/NI-RKI-I-1115498/2023|2023-02-24|2023-03-10	99.7813362039965	exact
hCoV-19/Romania/NIPH-217554/2023|2023-02-06|2023-04-06	99.2539319801049	exact
hCoV-19/Italy/ABR-IZSGC-2839/2023|2023-02-06|2023-02-16	99.7211302624063	exact
hCoV-19/Canada/SK-RRPL-598900/2023|2023-02-14|2023-03-02	97.2478632478633	exact
hCoV-19/Japan/PG-453357/2023|2023-02-08|2023-03-02	99.4313976179261	exact
hCoV-19/SouthKorea/KDCA220997/2023|2023-02-28|2023-03-27	99.8153246927674	exact
hCoV-19/Spain/CT-HUGTiP-B2R128/2023|2023-02-28|2023-03-07	99.48728327599	exact
hCoV-19/NewZealand/23YA0926/2023|2023-02-04|2023-02-17	99.9494131930392	exact
hCoV-19/Canada/ON-PHL-23-15036/2023|2023-02-28|2023-03-13	99.7610634359751	exact
hCoV-19/USA/NE-NPHL-L362198503/2023|2023-02-20|2023-03-01	99.8988161489426	exact
hCoV-19/Singapore/R18MR11/2023|2023-02-28|2023-03-06	98.9229633606227	exact
hCoV-19/Germany/BW-RKI-I-1104724/2023|2023-02-03|2023-02-16	98.8805593841396	exact
hCoV-19/Wales/PHWC-PKC31G/2023|2023-02-21|2023-03-15	99.7042712639043	exact
hCoV-19/SouthKorea/KDCA219362/2023|2023-02-22|2023-03-17	98.8873575582373	exact
hCoV-19/Germany/BE-ChVir-LB-24-4743/2023|2023-02-14|2023-02-25	98.5318438016808	exact
hCoV-19/Sweden/723469/2023|2023-02-08|2023-03-03	99.8087692938123	exact
hCoV-19/Canada/QC-L00588625001/2023|2023-02-20|2023-03-03	95.8576488446618	exact
hCoV-19/Scotland/SCOT-26328/2023|2023-02-16|2023-03-10	98.8737981577355	exact
hCoV-19/Germany/BW-RKI-I-1112108/2023|2023-02-18|2023-03-02	99.9024455881858	exact
hCoV-19/USA/CA-OC-4585/2023|2023-02-18|2023-03-17	98.915889105189	exact
hCoV-19/NewZealand/23ZA1157/2023|2023-02-19|2023-03-20	99.4873351546427	exact
hCoV-19/Austria/LB-R00127-S070/2023|2023-02-27|2023-03-06	99.8991732204073	exact
hCoV-19/Egypt/CPHL-EGY22880/2023|2023-02-15|2023-04-08	98.9164709828917	exact
hCoV-19/HongKong/HKU-230518-406/2023|2023-02-11|2023-05-19	99.7510429282734	exact
hCoV-19/USA/CA-HLX-STM-MZBXR6XYU/2023|2023-02-13|2023-03-14	98.9880713041147	exact
hCoV-19/USA/TN-SPHL-7860/2023|2023-02-16|2023-04-05	99.0319098697969	exact
hCoV-19/env/Austria/CeMM34776/2023|2023-02-05|2023-02-16	99.706714865464	exact
hCoV-19/England/PHEP-YYGKYBR/2023|2023-02-05|2023-02-20	99.9057905184886	exact
hCoV-19/USA/NY-IVY-G43Q27O3/2023|2023-02-03|2023-04-25	99.052705834929	exact
hCoV-19/Netherlands/GR-UMCG-MMB_7498/2023|2023-02-22|2023-03-08	98.2465014331479	exact
hCoV-19/Poland/n60/2023|2023-02-22|2023-02-23	99.2536309844002	exact
hCoV-19/SouthKorea/KDCA215267/2023|2023-02-11|2023-03-09	99.1074736452124	exact
hCoV-19/USA/WI-CDC-VSX-A061463/2023|2023-02-02|2023-02-14	99.6846060931419	exact
hCoV-19/Germany/BE-RKI-I-1111224/2023|2023-02-06|2023-02-23	98.9666431047831	exact
hCoV-19/USA/GA-GPHL-0315/2023|2023-02-15|2023-03-20	98.7065779748707	exact
hCoV-19/Sweden/SUS0020756/2023|2023-02-12|2023-03-01	98.8120805369127	exact
hCoV-19/USA/TN-SPHL-8168/2023|2023-02-26|2023-07-19	99.7710575773108	exact
hCoV-19/England/BRBR-326F4167/2023|2023-02-24|2023-03-12	99.1823962854547	exact
hCoV-19/USA/TX-PHH-SPID1004195860/2023|2023-02-07|2023-03-16	99.2472106465923	exact
hCoV-19/Germany/BB-RKI-I-1111151/2023|2023-02-16|2023-02-23	99.3927740107277	exact
hCoV-19/USA/MS-UMMC-M36C3-539045/2023|2023-02-28|2023-04-20	99.3414421073853	exact
hCoV-19/USA/CA-ASC-210968804/2023|2023-02-15|2023-03-15	99.2806722689076	exact
hCoV-19/France/NOR-IPP05606/2023|2023-02-19|2023-03-22	92.8088071911928	exact
hCoV-19/Germany/SN-RKI-I-1108090/2023|2023-02-03|2023-02-23	98.8078046814656	exact
hCoV-19/Germany/SH-RKI-I-1114452/2023|2023-02-15|2023-03-02	95.6293529827395	exact
hCoV-19/Germany/BW-RKI-I-1118529/2023|2023-02-26|2023-03-10	99.0967307044152	exact
hCoV-19/USA/NC-WM07446/2023|2023-02-03|2023-03-10	98.9783573060895	exact
hCoV-19/France/PDL-IPP04823/2023|2023-02-20|2023-03-10	99.9091490292406	exact
hCoV-19/France/NOR-CHUR-77047760/2023|2023-02-17|2023-03-03	99.266511893947	exact
hCoV-19/Canada/QC-L00587143001/2023|2023-02-14|2023-02-27	99.3910234842877	exact
hCoV-19/England/QEUH-326E2B04/2023|2023-02-21|2023-03-06	99.6130682009354	exact
hCoV-19/France/OCC-HCL-723000297201/2023|2023-02-20|2023-03-13	99.5804946806725	exact
hCoV-19/Italy/VEN-IZSVe-23RS8041-8_RO/2023|2023-02-07|2023-02-17	99.321373379023	exact
hCoV-19/Brazil/AM-FIOCRUZ-ILMD2301083/2023|2023-02-18|2023-05-29	98.9838834494129	exact
hCoV-19/Germany/HB-RKI-I-1109535/2023|2023-02-11|2023-02-23	99.4160485954962	exact
hCoV-19/Germany/SN-RKI-I-1113911/2023|2023-02-20|2023-03-02	99.6874579916656	exact
hCoV-19/France/IDF-APHPSU_PSL-662302048522/2023|2023-02-16|2023-02-27	99.3169812590424	exact
hCoV-19/USA/TX-PHH-SPID1004196113/2023|2023-02-13|2023-03-21	99.5230417842268	exact
hCoV-19/USA/OR-OSPHL08161/2023|2023-02-02|2023-02-10	99.6660595021251	exact
hCoV-19/SouthAfrica/NICD-N53923/2023|2023-02-08|2023-03-17	97.5033647375505	exact
hCoV-19/Lithuania/MB-02070060/2023|2023-02-01|2023-02-17	99.8589278516727	exact
hCoV-19/England/PHEC-YYEJQUT/2023|2023-02-27|2023-03-15	98.6293546544832	exact
hCoV-19/USA/CO-CDPHE-2103784234/2023|2023-02-08|2023-03-01	99.2503445725619	exact
hCoV-19/SouthKorea/KDCA219156/2023|2023-02-21|2023-03-17	97.6201664876477	exact
hCoV-19/Germany/BE-RKI-I-1121653/2023|2023-02-28|2023-03-21	99.3058363660871	exact
hCoV-19/England/PLYM-326E4504/2023|2023-02-22|2023-03-07	98.3748645720477	exact
hCoV-19/Brazil/AM-FIOCRUZ-ILMD2300871/2023|2023-02-14|2023-05-29	99.0646344335655	exact
hCoV-19/Guangdong/GDCDC-DG-0040/2023|2023-02-10|2023-03-10	99.9628955002361	exact
hCoV-19/Italy/UMB-LAOP-109-2-17/2023|2023-02-21|2023-03-23	98.9879971758061	exact
hCoV-19/France/GES-IPP03920/2023|2023-02-13|2023-02-28	98.6981093991792	exact
hCoV-19/Netherlands/FL-RIVM-126849/2023|2023-02-14|2023-03-10	99.1756670367753	exact
hCoV-19/Poland/WSSEGorzow-S0072/2023|2023-02-14|2023-03-15	97.0796281325788	exact
hCoV-19/Australia/WA12161/2023|2023-02-15|2023-03-27	97.0458103600844	exact
hCoV-19/USA/MD-HP44323-PIDZTVJQGT/2023|2023-02-05|2023-03-30	97.9692832764505	exact
hCoV-19/Germany/TH-RKI-I-1118088/2023|2023-02-21|2023-03-10	98.4720263281617	exact
hCoV-19/USA/IL-SHIELD-3032023173/2023|2023-02-22|2023-03-10	98.1012870921128	exact
hCoV-19/France/ARA-HCL723000223301/2023|2023-02-06|2023-02-15	98.0929078965009	exact
hCoV-19/USA/OR-S22783/2023|2023-02-18|2023-04-04	97.3173515981735	exact
hCoV-19/Germany/NI-RKI-I-1111805/2023|2023-02-14|2023-03-02	98.9671993271657	exact
hCoV-19/England/PHEP-YYGPT44/2023|2023-02-27|2023-03-20	99.6534436930117	exact
hCoV-19/USA/NY-URMC-N0S1D854-1/2023|2023-02-10|2023-03-25	94.9499011427231	exact
hCoV-19/SouthKorea/KDCA220181/2023|2023-02-25|2023-03-17	97.9547212971373	exact
hCoV-19/Austria/LB-R00124-S142/2023|2023-02-06|2023-02-13	99.4453967933851	exact
hCoV-19/USA/NY-NYULH10694/2023|2023-02-21|2023-03-21	99.6741686261337	exact
hCoV-19/USA/NY-URMC-N0S1F328-1/2023|2023-02-12|2023-04-21	97.3557208928212	exact
hCoV-19/Italy/TAA-PAB_SABES_7850019942/2023|2023-02-27|2023-03-07	99.2670157068063	exact
hCoV-19/Poland/0276WSN_wsseol/2023|2023-02-28|2023-03-13	99.8855758228444	exact
hCoV-19/Belgium/AZDelta-2308-04624/2023|2023-02-20|2023-04-06	98.928163429877	exact
hCoV-19/Brazil/MG-FIOCRUZ-4645/2023|2023-02-13|2023-03-23	98.3724832214765	exact
hCoV-19/Wales/QEUH-326C1989/2023|2023-02-02|2023-02-23	99.1993002287714	exact
hCoV-19/USA/CT-IVY-G43Q22T1/2023|2023-02-07|2023-04-18	99.7279048674796	exact
hCoV-19/Brunei/7123017180/2023|2023-02-22|2023-03-11	98.9994963908007	exact
hCoV-19/USA/NV-NSPHL-S002398/2023|2023-02-01|2023-03-30	99.7942803183596	exact
hCoV-19/Germany/SN-RKI-I-1118117/2023|2023-02-17|2023-03-10	95.2879581151832	exact
hCoV-19/USA/WI-WSLH-2300491/2023|2023-02-13|2023-05-03	98.9499463231347	exact
hCoV-19/Germany/SL-RKI-I-1117885/2023|2023-02-18|2023-03-10	98.9695911928576	exact
hCoV-19/Scotland/SCOT-26591/2023|2023-02-22|2023-03-15	98.8734951913377	exact
hCoV-19/USA/IL-2282023116/2023|2023-02-17|2023-03-06	99.6740262795309	exact
hCoV-19/Italy/ABR-IZSGC-3436/2023|2023-02-14|2023-02-22	99.205710838528	exact
hCoV-19/Germany/SN-RKI-I-1107032/2023|2023-02-06|2023-02-23	98.9345612207172	exact
hCoV-19/Canada/ON-PHL-23-10055-v2/2023|2023-02-01|2023-02-13	99.2730943967693	exact
hCoV-19/SouthKorea/KDCA217786/2023|2023-02-15|2023-03-10	99.3729773462783	exact
hCoV-19/Germany/BY-RKI-I-1111986/2023|2023-02-16|2023-03-02	99.8183469573115	exact
hCoV-19/Canada/ON-PHL-23-10722/2023|2023-02-06|2023-02-21	99.0707696451417	exact
hCoV-19/SouthKorea/KDCA221150/2023|2023-02-28|2023-03-27	99.2268647685636	exact
hCoV-19/USA/NY-URMC-N0S1F336-1/2023|2023-02-09|2023-04-21	99.1153111490902	exact
hCoV-19/Germany/BB-RKI-I-1119173/2023|2023-02-27|2023-03-21	99.2344529879941	exact
hCoV-19/SouthKorea/KDCA219389/2023|2023-02-22|2023-03-17	99.0412756080331	exact
hCoV-19/Japan/PG-451697/2023|2023-02-10|2023-03-03	99.4315697420201	exact
hCoV-19/England/PHEC-YYEDC3U/2023|2023-02-11|2023-02-27	98.3927253204483	exact
hCoV-19/Greece/2642/2023|2023-02-03|2023-04-05	99.3243471504341	exact
hCoV-19/USA/WI-ASC-210969269/2023|2023-02-15|2023-03-15	95.9969077709062	exact
hCoV-19/France/OCC-ChuNim-2302201644/2023|2023-02-20|2023-03-09	94.8626687260762	exact
hCoV-19/USA/CA-CDPH-500103165/2023|2023-02-23|2023-03-24	99.4222565583958	exact
hCoV-19/Germany/BW-RKI-I-1104830/2023|2023-02-02|2023-02-16	95.1249873835077	exact
hCoV-19/USA/KS-KHEL-13277/2023|2023-02-28|2023-03-03	97.6687777927503	exact
hCoV-19/England/BRBR-326D8A31/2023|2023-02-17|2023-02-26	99.8822024771136	exact
hCoV-19/USA/TX-HMH-MCoV-125377/2023|2023-02-08|2023-02-27	99.82166290925	exact
hCoV-19/Denmark/DCGC-641871/2023|2023-02-12|2023-02-21	99.3478772395711	exact
hCoV-19/SouthKorea/KDCA221160/2023|2023-02-28|2023-03-27	99.0487075195805	exact
hCoV-19/USA/NY-URMC-N0S1D681-1/2023|2023-02-07|2023-03-12	98.8930385922412	exact
hCoV-19/Austria/MUIV-1460/2023|2023-02-18|2023-03-10	99.7853036913914	exact
hCoV-19/CzechRepublic/NRL_23-s817/2023|2023-02-14|2023-03-10	98.9359162375089	exact
hCoV-19/Germany/BW-RKI-I-1115807/2023|2023-02-20|2023-03-10	99.1102123356926	exact
hCoV-19/Scotland/SCOT-25892/2023|2023-02-09|2023-03-08	99.8555398777128	exact
hCoV-19/USA/CA-SCPHL-00392/2023|2023-02-20|2023-03-05	99.9494080744713	exact
hCoV-19/SouthKorea/KDCA215275/2023|2023-02-11|2023-03-09	97.6315612155515	exact
hCoV-19/Switzerland/VD-CHUV-GEN16223/2023|2023-02-23|2023-03-03	98.8197029138584	exact
hCoV-19/Spain/CT-LabRefCat-6835942/2023|2023-02-02|2023-02-23	99.7002155753166	exact
hCoV-19/USA/VA-VTVAS3-GSC42293/2023|2023-02-11|2023-02-28	99.9966085599946	exact
hCoV-19/Austria/AGES-1117547/2023|2023-02-20|2023-03-06	99.9931593528748	exact
hCoV-19/Beijing/BJCDC-0572/2023|2023-02-09|2023-03-09	99.6576491911123	exact
hCoV-19/USA/OR-S22751/2023|2023-02-11|2023-04-04	99.578826779878	exact
hCoV-19/SouthKorea/KDCA218469/2023|2023-02-18|2023-03-10	98.4169131486959	exact
hCoV-19/USA/MN-MDH-33977/2023|2023-02-05|2023-02-14	98.0817768803634	exact
hCoV-19/England/PHEP-YYGJAFG/2023|2023-02-01|2023-02-17	99.7375857892612	exact
hCoV-19/USA/HI-H2319862/2023|2023-02-05|2023-02-28	99.4145553648935	exact
hCoV-19/SouthAfrica/CERI-KRISP-K053057/2023|2023-02-06|2023-02-20	99.4209750916504	exact
hCoV-19/Ireland/D-FAW32276_44/2023|2023-02-16|2023-02-22	99.8482242234139	exact
hCoV-19/USA/TN-SPHL-7879/2023|2023-02-19|2023-04-05	99.2523811149421	exact
hCoV-19/Australia/QLD0x012EF4/2023|2023-02-14|2023-03-06	98.0272681366773	exact
hCoV-19/Singapore/R14MR45/2023|2023-02-13|2023-02-24	99.744966442953	exact
hCoV-19/Japan/PG-452024/2023|2023-02-07|2023-02-27	98.1022241663582	exact
hCoV-19/Greece/181558/2023|2023-02-08|2023-04-04	97.9631130928253	exact
hCoV-19/Germany/NW-RKI-I-1117961/2023|2023-02-20|2023-03-10	96.5797551185617	exact
hCoV-19/Germany/NW-RKI-I-1117938/2023|2023-02-23|2023-03-10	99.0194096239385	exact
hCoV-19/Canada/ON-PHL-23-14616/2023|2023-02-26|2023-03-06	99.1823962854547	exact
hCoV-19/NewZealand/23ZA1120/2023|2023-02-19|2023-03-20	99.2141387567877	exact
hCoV-19/Finland/THL-02683/2023|2023-02-13|2023-02-27	99.3276632937775	exact
hCoV-19/Norway/OUS-26390/2023|2023-02-17|2023-04-11	99.517087667162	exact
hCoV-19/Australia/NSW-ICPMR-42848/2023|2023-02-25|2023-03-03	99.6833719188343	exact
hCoV-19/Japan/PG-445964/2023|2023-02-03|2023-02-21	98.3147201291711	exact
hCoV-19/Reunion/ChuReu-2138680/2023|2023-02-06|2023-04-21	99.9359190556492	exact
hCoV-19/France/IDF-APHPSU_PSL-662302037504/2023|2023-02-13|2023-02-27	99.2900642643249	exact
hCoV-19/Denmark/DCGC-641782/2023|2023-02-08|2023-02-21	99.8382967255087	exact
hCoV-19/Singapore/R10MR53/2023|2023-02-01|2023-02-07	99.6273041668066	exact
hCoV-19/England/PHEC-YYE815B/2023|2023-02-26|2023-03-13	99.4627807809824	exact
hCoV-19/Spain/PV-HUD-51272523/2023|2023-02-28|2023-03-14	98.9429603863429	exact
hCoV-19/Italy/LIG-356114734/2023|2023-02-23|2023-03-01	98.0874592450674	exact
hCoV-19/USA/MI-CDC-LC1016227/2023|2023-02-13|2023-03-16	99.182128493697	exact
hCoV-19/SouthKorea/KDCA218749/2023|2023-02-20|2023-03-10	98.951225251269	exact
hCoV-19/USA/WA-UW-1385235/2023|2023-02-13|2023-03-03	98.3218063466233	exact
hCoV-19/Australia/SA525075/2023|2023-02-26|2023-03-14	97.1414124389011	exact
hCoV-19/CostaRica/INC-10010-783103/2023|2023-02-06|2023-03-06	99.1289725912225	exact
hCoV-19/Canada/QC-L00587126001/2023|2023-02-14|2023-02-27	99.8048386554056	exact
hCoV-19/Germany/BW-RKI-I-1108578/2023|2023-02-09|2023-02-23	97.4238954741379	exact
hCoV-19/Germany/SL-RKI-I-1106575/2023|2023-02-02|2023-02-23	99.0021574973031	exact
hCoV-19/USA/UT-UPHL-230224810655/2023|2023-02-14|2023-03-01	98.7365166840284	exact
hCoV-19/Germany/RP-RKI-I-1112900/2023|2023-02-14|2023-03-02	99.2483978123008	exact
hCoV-19/Chile/ML-12514/2023|2023-02-14|2023-03-03	98.7154482480328	exact
hCoV-19/Netherlands/NH-AUMC-000492/2023|2023-02-04|2023-02-11	98.8905001180319	exact
hCoV-19/Australia/QLD0x012E50/2023|2023-02-02|2023-02-20	99.8048452220727	exact
hCoV-19/USA/KS-KHEL-13207/2023|2023-02-08|2023-02-21	99.7605315524976	exact
hCoV-19/Germany/TH-RKI-I-1106612/2023|2023-02-08|2023-02-23	98.9655985713804	exact
hCoV-19/Netherlands/LI-RIVM-126973/2023|2023-02-14|2023-03-10	96.8225116967922	exact
hCoV-19/Canada/ON-PHL-23-11107/2023|2023-02-06|2023-02-21	99.2193283531866	exact
hCoV-19/USA/IL-SHIELD-3032023127/2023|2023-02-24|2023-03-10	99.2909469722428	exact
hCoV-19/USA/VA-CAV_VAS3N_00018206_01/2023|2023-02-02|2023-03-08	99.127692410924	exact
hCoV-19/Denmark/DCGC-641922/2023|2023-02-10|2023-02-21	99.9426624844008	exact
hCoV-19/England/PHEC-YYENAT3/2023|2023-02-09|2023-02-24	99.6341668065112	exact
hCoV-19/England/BRBR-326EFC40/2023|2023-02-28|2023-03-08	99.5692846086547	exact
hCoV-19/USA/NY-URMC-N0S1D929-1/2023|2023-02-15|2023-03-17	98.6718540381003	exact
hCoV-19/Poland/707/2023|2023-02-28|2023-03-01	99.2892751279978	exact
hCoV-19/Canada/ON-PHL-23-10998/2023|2023-02-08|2023-02-21	98.5865724381625	exact
hCoV-19/SouthAfrica/NCV1769/2023|2023-02-01|2023-04-24	99.0477792732167	exact
hCoV-19/USA/CA-ASC-210968049/2023|2023-02-10|2023-03-15	98.8036428403401	exact
hCoV-19/Sweden/SUS0020707/2023|2023-02-08|2023-02-20	98.752975093024	exact
hCoV-19/Japan/PG-455186/2023|2023-02-17|2023-03-06	94.0291980624327	exact
hCoV-19/Belgium/AZDelta-2308-03687/2023|2023-02-20|2023-04-06	98.8576036556683	exact
hCoV-19/France/NOR-CHUR-30665193/2023|2023-02-11|2023-03-03	99.9091643116673	exact
hCoV-19/Malaysia/IMR_CV05391/2023|2023-02-25|2023-03-09	99.055805611019	exact
hCoV-19/Canada/ON-PHL-23-14322/2023|2023-02-24|2023-03-06	99.3067707632252	exact
hCoV-19/Germany/SN-RKI-I-1113883/2023|2023-02-20|2023-03-02	99.5967064358931	exact
hCoV-19/Denmark/DCGC-640943/2023|2023-02-02|2023-02-14	98.1034831233578	exact
hCoV-19/Canada/BC-BCCDC-599020/2023|2023-02-08|2023-03-08	99.0103023137983	exact
hCoV-19/England/PLYM-326C35FC/2023|2023-02-07|2023-02-14	99.4448930157449	exact
hCoV-19/USA/VA-CAV_VAS3N_00018297_01/2023|2023-02-09|2023-03-08	97.9958302508575	exact
hCoV-19/USA/IL-CDC-LC1018125/2023|2023-02-20|2023-03-16	99.9489326932898	exact
hCoV-19/Australia/WA11646/2023|2023-02-07|2023-02-27	99.6357198788003	exact
hCoV-19/USA/MA-CDCBI-CRSP_32UJQ6SWBIY32FG3/2023|2023-02-07|2023-02-25	99.2901836775886	exact
hCoV-19/USA/CA-HLX-STM-VDMSB46CT/2023|2023-02-02|2023-03-03	98.5439661824404	exact
hCoV-19/USA/CA-HLX-STM-NU2HSHVE4/2023|2023-02-05|2023-03-03	98.5595809690092	exact
hCoV-19/Netherlands/NH-inBiome-212679/2023|2023-02-13|2023-02-24	99.8988771880884	exact
hCoV-19/Italy/TAA-PAB_SABES_5610038076/2023|2023-02-26|2023-03-07	98.9359905421382	exact
hCoV-19/Jamaica/JAM-UWIMicro-2710/2023|2023-02-26|2023-05-18	98.5875706214689	exact
hCoV-19/Canada/QC-L00587115001/2023|2023-02-14|2023-02-27	99.468407240428	exact
hCoV-19/Greece/2787/2023|2023-02-07|2023-04-04	99.4020068245549	exact
hCoV-19/Germany/TH-RKI-I-1110709/2023|2023-02-08|2023-02-23	99.0305691606148	exact
hCoV-19/Germany/SN-RKI-I-1112842/2023|2023-02-13|2023-03-02	99.6307609680776	exact
hCoV-19/Germany/BW-RKI-I-1109330/2023|2023-02-10|2023-02-23	98.860802157061	exact
hCoV-19/Germany/BB-RKI-I-1111163/2023|2023-02-16|2023-02-23	99.6964177292046	exact
hCoV-19/USA/NY-SUNYQB-X4873/2023|2023-02-03|2023-03-30	98.6624995799308	exact
hCoV-19/France/NOR-CHUR-77047022/2023|2023-02-06|2023-02-23	99.1957736052224	exact
hCoV-19/Netherlands/NB-PAMM-B06-0714/2023|2023-02-06|2023-03-01	99.5477403894833	exact
hCoV-19/England/PHEC-YYENR7I/2023|2023-02-02|2023-02-20	99.798508966351	exact
hCoV-19/Brazil/AM-FIOCRUZ-ILMD2300821/2023|2023-02-14|2023-05-29	98.5565761582719	exact
hCoV-19/Indonesia/JK-NIHRD-W00717/2023|2023-02-14|2023-03-27	99.9895266024298	exact
hCoV-19/Japan/TKYmbc36538/2023|2023-02-24|2023-03-24	98.9032800672834	exact
hCoV-19/Ireland/G-GUH-N1006/2023|2023-02-22|2023-03-06	98.7528154099573	exact
hCoV-19/Germany/BW-RKI-I-1115716/2023|2023-02-15|2023-03-10	99.0904497220819	exact
hCoV-19/USA/CA-SEARCH-134203/2023|2023-02-06|2023-05-12	99.6989378255869	exact
hCoV-19/USA/IL-SHIELD-3032023059/2023|2023-02-24|2023-03-10	99.7580401250126	exact
hCoV-19/Ireland/TA-NVRL-SIRL00010494/2023|2023-02-20|2023-03-01	99.9224257141893	exact
hCoV-19/USA/OK-OKPHL0026196/2023|2023-02-13|2023-03-03	98.1870164816684	exact
hCoV-19/USA/WA-CDC-UW23021966645/2023|2023-02-19|2023-03-02	98.4022112856469	exact
hCoV-19/USA/CA-HLX-STM-TQ3F7ASPQ/2023|2023-02-18|2023-03-14	98.7786874245068	exact
hCoV-19/Austria/IMBA_IMP-2978_D03/2023|2023-02-27|2023-03-17	98.9296636085627	exact
hCoV-19/Austria/AGES-1120393/2023|2023-02-27|2023-03-29	99.9864992574592	exact
hCoV-19/USA/NY-URMC-N0S1D530-1/2023|2023-02-01|2023-03-12	99.2967935130043	exact
hCoV-19/Austria/IMBA_IMP-2961_G10/2023|2023-02-28|2023-03-09	99.9585406301824	exact
hCoV-19/SouthKorea/KDCA218964/2023|2023-02-25|2023-03-09	96.2748789671867	exact
hCoV-19/England/PHEP-YYGPGUU/2023|2023-02-23|2023-03-10	99.081457555264	exact
hCoV-19/Italy/LOM_SYNLAB_9167234039/2023|2023-02-15|2023-05-25	98.9270531074971	exact
hCoV-19/USA/CO-CDPHE-2103788199/2023|2023-02-12|2023-03-01	98.5038999462076	exact
hCoV-19/Spain/VC-CVA-CLIN-117336/2023|2023-02-26|2023-05-25	99.0319327731092	exact
hCoV-19/Singapore/R13MR27/2023|2023-02-09|2023-02-20	99.078867746924	exact
hCoV-19/Germany/SN-RKI-I-1119960/2023|2023-02-15|2023-03-21	99.7748428941089	exact
hCoV-19/Spain/AN-PMC-33409/2023|2023-02-15|2023-03-20	99.8050223551955	exact
hCoV-19/USA/IL-2032023273/2023|2023-02-02|2023-02-09	99.1329771146285	exact
hCoV-19/Germany/BE-RKI-I-1114602/2023|2023-02-21|2023-03-10	99.8620736055978	exact
hCoV-19/Germany/NW-RKI-I-1113273/2023|2023-02-23|2023-03-02	98.1955546561435	exact
hCoV-19/Fujian/FCDC-FZLG00691/2023|2023-02-27|2023-03-22	91.3130839556612	exact
hCoV-19/Germany/NI-RKI-I-1118009/2023|2023-02-21|2023-03-10	99.429166246936	exact
hCoV-19/USA/RI-RISHL-E06495/2023|2023-02-15|2023-03-28	99.1055817081372	exact
hCoV-19/Colombia/ANT-LDSP4568/2023|2023-02-11|2023-03-10	99.7510177988628	exact
hCoV-19/Austria/AGES-1116866/2023|2023-02-13|2023-02-24	99.9291617473436	exact
hCoV-19/USA/CA-CDPH-FS47315352/2023|2023-02-02|2023-03-24	99.5431796043129	exact
hCoV-19/Japan/TKYmbc36232/2023|2023-02-07|2023-03-10	99.2563930013459	exact
hCoV-19/SouthAfrica/CERI-KRISP-K054386/2023|2023-02-27|2023-03-17	98.5591260932212	exact
hCoV-19/USA/MD-HP44929-PIDRYNDBBR/2023|2023-02-15|2023-03-30	98.5665529010239	exact
hCoV-19/England/PHEC-YYEN8K3/2023|2023-02-01|2023-02-20	99.8555592878737	exact
hCoV-19/USA/NY-PRL-230213_82F05/2023|2023-02-11|2023-02-20	99.056255247691	exact
hCoV-19/USA/SC-CDC-LC1003887/2023|2023-02-01|2023-02-14	99.9423259601031	exact
hCoV-19/Ireland/MH-NVRL-SIRL00009071/2023|2023-02-11|2023-03-01	92.5	exact
hCoV-19/France/PAC-HCL723000244701/2023|2023-02-13|2023-02-23	95.1183531147321	exact
hCoV-19/Germany/RP-RKI-I-1106804/2023|2023-02-01|2023-02-23	99.4778507663803	exact
hCoV-19/Hainan/HCDC-256/2023|2023-02-11|2023-02-18	99.9932455251604	exact
hCoV-19/CostaRica/INC-10037-783801/2023|2023-02-07|2023-03-06	97.865402716149	exact
hCoV-19/USA/CA-HLX-STM-67XB87QEU/2023|2023-02-27|2023-03-22	99.050590445518	exact
hCoV-19/Austria/LB-R00124-S050/2023|2023-02-06|2023-02-13	99.8353162599986	exact
hCoV-19/England/QEUH-326C26DC/2023|2023-02-02|2023-02-16	98.872850846203	exact
hCoV-19/Germany/BY-RKI-I-1114504/2023|2023-02-21|2023-03-10	98.9238271397343	exact
hCoV-19/USA/NY-SUNYQB-X5087/2023|2023-02-15|2023-03-30	98.3836822473873	exact
hCoV-19/Australia/VIC-VIDRL-00007360/2023|2023-02-27|2023-06-22	98.9677012982468	exact
hCoV-19/USA/CA-SCPHL-00249/2023|2023-02-03|2023-02-12	99.7503879106794	exact
hCoV-19/Canada/ON-PHL-23-12092/2023|2023-02-11|2023-02-21	98.795586058404	exact
hCoV-19/CzechRepublic/NRL_23-s970/2023|2023-02-28|2023-03-31	98.9424961146023	exact
hCoV-19/Spain/MD-HGUGM-7495408/2023|2023-02-23|2023-03-02	96.457169773232	exact
hCoV-19/Germany/BY-MVP-000019351/2023|2023-02-22|2023-06-13	91.5133990114657	exact
hCoV-19/Austria/LB-R00124-S254/2023|2023-02-08|2023-02-13	98.9918338542192	exact
hCoV-19/USA/WA-CDC-UW23021089343/2023|2023-02-10|2023-02-22	99.2617811636216	exact
hCoV-19/Spain/PV-HUD-70186335/2023|2023-02-27|2023-03-14	99.0730128766939	exact
hCoV-19/Italy/LAZ-FPG-1091/2023|2023-02-19|2023-02-25	97.6682368775236	exact
hCoV-19/Austria/IMBA_IMP-2906_A02/2023|2023-02-02|2023-02-16	94.9425287356322	exact
hCoV-19/England/PHEP-YYGP1TM/2023|2023-02-25|2023-03-20	96.7501852226039	exact
hCoV-19/USA/CA-SEARCH-134139/2023|2023-02-12|2023-05-12	99.8680604891911	exact
hCoV-19/Bangladesh/IEDCR-2200729/2023|2023-02-01|2023-06-26	99.0703001313706	exact
hCoV-19/USA/WA-CDC-UW23020419829/2023|2023-02-04|2023-02-13	99.7545063223029	exact
hCoV-19/USA/AZ-ASPHL-0511/2023|2023-02-22|2023-03-02	99.8043778879558	exact
hCoV-19/Germany/NW-RKI-I-1119251/2023|2023-02-23|2023-03-21	97.0726624991598	exact
hCoV-19/SouthKorea/KDCA218967/2023|2023-02-25|2023-03-09	99.6800053893829	exact
hCoV-19/France/HDF-IPP05560/2023|2023-02-27|2023-03-22	99.2425772571198	exact
hCoV-19/env/Austria/CeMM34929/2023|2023-02-21|2023-03-02	96.1163393344244	exact
hCoV-19/Germany/BW-RKI-I-1116880/2023|2023-02-23|2023-03-10	91.6179995273943	exact
hCoV-19/England/PHEP-YYGJS1P/2023|2023-02-02|2023-02-15	99.9225980144708	exact
hCoV-19/USA/IL-2212023275/2023|2023-02-14|2023-02-23	99.0960110226165	exact
hCoV-19/Ireland/OY-NVRL-SIRL00010923/2023|2023-02-22|2023-03-08	98.9712975142501	exact
hCoV-19/Germany/SN-RKI-I-1120331/2023|2023-02-23|2023-03-21	99.2175168754408	exact
hCoV-19/England/PHEP-YYGMGUZ/2023|2023-02-12|2023-03-06	99.5726064277301	exact
hCoV-19/Wales/PHWC-PKMHXC/2023|2023-02-01|2023-02-22	98.8742901307168	exact
hCoV-19/France/GES-IPP05539/2023|2023-02-27|2023-03-22	92.1160708274423	exact
hCoV-19/Germany/NW-RKI-I-1110444/2023|2023-02-06|2023-02-23	99.6326255476913	exact
hCoV-19/Japan/PG-462796/2023|2023-02-27|2023-03-19	99.8485969988561	exact
hCoV-19/SouthKorea/KDCA220488/2023|2023-02-27|2023-03-17	92.8300110928098	exact
hCoV-19/NewZealand/23YA1110/2023|2023-02-13|2023-03-20	99.973017639718	exact
hCoV-19/USA/CA-CDPH-600015248/2023|2023-02-27|2023-04-14	99.7875139127795	exact
hCoV-19/Singapore/R14MR65/2023|2023-02-13|2023-02-24	99.3529135653457	exact
hCoV-19/SouthKorea/KDCA218946/2023|2023-02-25|2023-03-09	98.9847715736041	exact
hCoV-19/Sweden/01_SE100_23CS500826/2023|2023-02-03|2023-02-21	88.0878163231104	parent
hCoV-19/USA/PA-BOL-M23007903/2023|2023-02-01|2023-02-14	98.7517243699741	exact
hCoV-19/England/PHEP-YYGKFWA/2023|2023-02-06|2023-02-20	95.8741376409221	exact
hCoV-19/Germany/BY-RKI-I-1110273/2023|2023-02-15|2023-02-23	99.7198690472173	exact
hCoV-19/Greece/ILI_1505/2023|2023-02-10|2023-04-04	98.8278215045772	exact
hCoV-19/Poland/Kce-140/2023|2023-02-06|2023-02-20	99.3952019353538	exact
hCoV-19/USA/MA-CDCBI-CRSP_TOIOE27PCCAJTALY/2023|2023-02-11|2023-02-25	98.6745411227811	exact
hCoV-19/Greece/PEDY-1760/2023|2023-02-15|2023-07-26	99.1666106593185	exact
hCoV-19/CostaRica/INC-9935-782577/2023|2023-02-01|2023-02-28	92.5618445818769	exact
hCoV-19/Fujian/FCDC-FZLG00588/2023|2023-02-24|2023-03-06	98.6307331771008	exact
hCoV-19/USA/CA-CDC-LC1021538/2023|2023-02-22|2023-03-13	99.4043364307839	exact
hCoV-19/France/IDF-IPP03372/2023|2023-02-06|2023-02-17	99.5559442911929	exact
hCoV-19/England/PHEP-YYGK7OE/2023|2023-02-14|2023-03-01	99.310252010363	exact
hCoV-19/USA/CA-LACPHL-AF19905/2023|2023-02-14|2023-03-14	99.5243396417367	exact
hCoV-19/Germany/TH-RKI-I-1115290/2023|2023-02-17|2023-03-10	99.8116317400518	exact
hCoV-19/Slovakia/KE_23_00000062/2023|2023-02-28|2023-03-21	95.9227539882452	exact
hCoV-19/USA/IL-2282023132/2023|2023-02-18|2023-03-06	99.1531404375441	exact
hCoV-19/Iceland/L-3589/2023|2023-02-01|2023-02-06	99.0963754240989	exact
hCoV-19/England/PHEP-YYGPWXQ/2023|2023-02-28|2023-03-15	97.0256720837119	exact
hCoV-19/USA/WA-UW-1264589/2023|2023-02-12|2023-02-22	99.0136261948342	exact
hCoV-19/Australia/NSW-ICPMR-42667/2023|2023-02-15|2023-03-03	99.5779154469331	exact
hCoV-19/Germany/HH-RKI-I-1119948/2023|2023-02-25|2023-03-21	98.8382244308643	exact
hCoV-19/France/HDF-IPP03456/2023|2023-02-06|2023-02-17	99.2430868599879	exact
hCoV-19/Germany/BY-RKI-I-1108308/2023|2023-02-02|2023-02-23	99.0884321706078	exact
hCoV-19/Israel/ICH-741195976/2023|2023-02-13|2023-02-22	99.4619859443828	exact
hCoV-19/USA/NJ-ASC-210967834/2023|2023-02-10|2023-03-15	99.6637185997242	exact
hCoV-19/Germany/NW-RKI-I-1110712/2023|2023-02-11|2023-02-23	99.4546693933197	exact
hCoV-19/Russia/SPE-RII-10872S/2023|2023-02-02|2023-03-28	99.8552334780999	exact
hCoV-19/Germany/SH-RKI-I-1117706/2023|2023-02-14|2023-03-10	99.5797047846407	exact
hCoV-19/USA/OR-OSPHL08184/2023|2023-02-07|2023-02-17	99.9966272049648	exact
hCoV-19/Germany/BY-RKI-I-1104800/2023|2023-02-01|2023-02-16	99.1187352842247	exact
hCoV-19/Portugal/PT46407/2023|2023-02-27|2023-03-19	99.8620318336306	exact
hCoV-19/Germany/SN-RKI-I-1109420/2023|2023-02-08|2023-02-23	98.9385643747271	exact
hCoV-19/USA/CA-CDPH-7000025262/2023|2023-02-10|2023-05-18	98.7528992571179	exact
hCoV-19/USA/PA-CDC-LC1020749/2023|2023-02-21|2023-03-13	99.9178897670122	exact
hCoV-19/Germany/SN-RKI-I-1107053/2023|2023-02-06|2023-02-23	98.8703983862834	exact
hCoV-19/Germany/NI-RKI-I-1115365/2023|2023-02-23|2023-03-10	98.5267406659939	exact
hCoV-19/England/PHEC-YYE8789/2023|2023-02-28|2023-03-15	98.95917271018	exact
hCoV-19/England/QEUH-326D88FB/2023|2023-02-14|2023-02-26	99.2900642643249	exact
hCoV-19/Scotland/SCOT-26544/2023|2023-02-17|2023-03-15	98.7806516627477	exact
hCoV-19/SouthKorea/KDCA219147/2023|2023-02-21|2023-03-17	98.2789337456721	exact
hCoV-19/USA/CA-CDPH-FS47040660/2023|2023-02-16|2023-03-24	95.7811292868899	exact
hCoV-19/Taiwan/NCKUH-061023000818/2023|2023-02-27|2023-03-16	98.9991267548868	exact
hCoV-19/England/PHEC-YYENXJU/2023|2023-02-06|2023-02-20	99.1604822190134	exact
hCoV-19/Beijing/BJCDC-0612/2023|2023-02-15|2023-04-06	99.311595419591	exact
hCoV-19/Canada/NS-NSHA-599743/2023|2023-02-10|2023-03-08	99.7301672962763	exact
hCoV-19/Romania/NIPH-217553/2023|2023-02-07|2023-04-06	99.1828636761046	exact
hCoV-19/France/GES-IPP05190/2023|2023-02-13|2023-03-14	99.5761001211143	exact
hCoV-19/USA/TX-PHH-SPID1004195980/2023|2023-02-06|2023-03-07	99.3016384636046	exact
hCoV-19/Germany/NI-RKI-I-1115428/2023|2023-02-14|2023-03-10	99.4069281574336	exact
hCoV-19/Germany/NW-RKI-I-1112897/2023|2023-02-14|2023-03-02	99.07018898325	exact
hCoV-19/USA/CA-HLX-STM-GQEY3V2S5/2023|2023-02-27|2023-04-03	92.1129405452534	exact
hCoV-19/USA/CA-CDPH-7000021390/2023|2023-02-08|2023-03-24	98.976524235771	exact
hCoV-19/Wales/PHWC-PKCNBY/2023|2023-02-02|2023-02-27	98.9339879611259	exact
hCoV-19/SouthKorea/KDCA219659/2023|2023-02-22|2023-03-17	98.4256736300333	exact
hCoV-19/Germany/RP-RKI-I-1114015/2023|2023-02-20|2023-03-02	98.7023901569906	exact
hCoV-19/Austria/AGES-1116913/2023|2023-02-14|2023-02-24	99.8546953671476	exact
hCoV-19/Singapore/R13MR106/2023|2023-02-11|2023-02-20	97.4591406908172	exact
hCoV-19/France/ARA-HCL723000258201/2023|2023-02-13|2023-02-23	99.5307210136426	exact
hCoV-19/Germany/BW-RKI-I-1110216/2023|2023-02-13|2023-02-23	98.1097684466347	exact
hCoV-19/SouthKorea/KDCA215072/2023|2023-02-06|2023-03-06	99.1966116508118	exact
hCoV-19/France/PAC-IHU-102373/2023|2023-02-01|2023-04-04	98.2687329814771	exact
hCoV-19/NewZealand/23YA0914/2023|2023-02-05|2023-02-17	99.8515970184492	exact
hCoV-19/Germany/BY-RKI-I-1117683/2023|2023-02-15|2023-03-10	92.6122792262405	exact
hCoV-19/Austria/LB-R00126-S165/2023|2023-02-20|2023-02-27	99.680683002252	exact
hCoV-19/England/BRBR-326BEF05/2023|2023-02-05|2023-02-13	98.8897860314897	exact
hCoV-19/Norway/2842/2023|2023-02-16|2023-04-20	97.3898362316394	exact
hCoV-19/USA/CA-HLX-STM-Q92TZWNNF/2023|2023-02-09|2023-03-03	96.9098107636559	exact
hCoV-19/Japan/PG-466276/2023|2023-02-28|2023-04-06	98.8796177915349	exact
hCoV-19/Canada/QC-L00585416001/2023|2023-02-12|2023-02-21	96.5684295518773	exact
hCoV-19/NewZealand/23XA1375/2023|2023-02-27|2023-03-20	99.9662720496475	exact
hCoV-19/Canada/QC-LSPQ-L00584755001/2023|2023-02-06|2023-02-21	99.6669021903705	exact
hCoV-19/Japan/PG-453308/2023|2023-02-07|2023-03-02	99.7644842204428	exact
hCoV-19/Australia/WA11679/2023|2023-02-13|2023-02-27	98.6518231028496	exact
hCoV-19/Beijing/BJCDC-0672/2023|2023-02-22|2023-04-06	99.7178936055884	exact
hCoV-19/Germany/NI-RKI-I-1113702/2023|2023-02-13|2023-03-02	99.5450409463148	exact
hCoV-19/England/PHEC-YYERNBC/2023|2023-02-13|2023-03-01	99.1208643715187	exact
hCoV-19/SouthKorea/KDCA215080/2023|2023-02-06|2023-03-09	98.9040911688574	exact
hCoV-19/USA/IL-2162023182/2023|2023-02-10|2023-02-23	99.0587602527901	exact
hCoV-19/Ireland/D-FAW32337_27/2023|2023-02-23|2023-03-03	97.5445223961144	exact
hCoV-19/Germany/BY-RKI-I-1116464/2023|2023-02-28|2023-03-10	99.0756302521008	exact
hCoV-19/Poland/703/2023|2023-02-28|2023-03-01	93.85211386222	exact
hCoV-19/Netherlands/ZH-LUMC-4235/2023|2023-02-26|2023-06-08	92.5309662830335	exact
hCoV-19/Brunei/CMDLID-7123012470/2023|2023-02-07|2023-03-04	99.0061444448175	exact
hCoV-19/Greece/3292/2023|2023-02-21|2023-04-04	98.9764550890113	exact
hCoV-19/USA/CA-CDPH-7000024854/2023|2023-02-04|2023-06-27	99.0519096288327	exact
hCoV-19/USA/TX-PHH-SPID1004196057/2023|2023-02-17|2023-03-21	99.3390148973292	exact
hCoV-19/Sweden/01_SE100_23CS500810/2023|2023-02-07|2023-02-21	99.6111818730308	exact
hCoV-19/Ireland/D-NVRL-SIRL00010836/2023|2023-02-21|2023-03-08	99.9393878169512	exact
hCoV-19/Singapore/R18MR99/2023|2023-02-28|2023-03-06	98.7665138851442	exact
hCoV-19/SouthKorea/KDCA219634/2023|2023-02-22|2023-03-17	99.142828330364	exact
hCoV-19/England/QEUH-326DAA99/2023|2023-02-16|2023-02-27	98.7820059890313	exact
hCoV-19/USA/NY-URMC-N0S1D791-1/2023|2023-02-12|2023-03-17	93.2872622362374	exact
hCoV-19/USA/CO-CDPHE-40406740/2023|2023-02-02|2023-02-21	99.1655731637563	exact
hCoV-19/Canada/MB-CPL-602331/2023|2023-02-04|2023-03-13	95.8556735794976	exact
hCoV-19/Germany/SN-RKI-I-1113153/2023|2023-02-10|2023-03-02	99.6542579973818	exact
hCoV-19/Switzerland/ZH-UZH-IMV-3ba690d0/2023|2023-02-21|2023-03-03	99.009202660039	exact
hCoV-19/USA/NY-SUNYQB-X4797/2023|2023-02-01|2023-03-30	98.9793177544991	exact
hCoV-19/Switzerland/VD-CHUV-GEN16203/2023|2023-02-18|2023-03-03	98.3334451076387	exact
hCoV-19/Greece/3049/2023|2023-02-14|2023-04-04	98.6318954160051	exact
hCoV-19/Austria/LB-R00124-S341/2023|2023-02-06|2023-02-13	98.5648988371311	exact
hCoV-19/England/PHEP-YYGM4T8/2023|2023-02-21|2023-03-08	98.7046196292184	exact
hCoV-19/Singapore/R14MR26/2023|2023-02-15|2023-02-24	99.757795943082	exact
hCoV-19/Germany/BW-RKI-I-1110319/2023|2023-02-14|2023-02-23	99.2572586090479	exact
hCoV-19/Spain/VC-CVA_GRAL-117161/2023|2023-02-23|2023-04-03	99.4790966527759	exact
hCoV-19/USA/NY-URMC-N0S1D573-1/2023|2023-02-01|2023-03-12	98.9098617139396	exact
hCoV-19/USA/NV-NSPHL-23-S002588/2023|2023-02-11|2023-03-30	99.7505057316251	exact
hCoV-19/Singapore/R16MR25/2023|2023-02-22|2023-02-27	99.7221186756583	exact
hCoV-19/Spain/PV-HUB-56974385/2023|2023-02-03|2023-02-10	97.9616754281838	exact
hCoV-19/England/PLYM-326BFC3A/2023|2023-02-06|2023-02-13	87.9124205428312	exact
hCoV-19/NewZealand/23XA1322/2023|2023-02-28|2023-03-20	95.2178605153109	exact
hCoV-19/Germany/RP-RKI-I-1109522/2023|2023-02-09|2023-02-23	97.6425549063067	exact
hCoV-19/USA/WA-UW-1060834/2023|2023-02-10|2023-02-22	99.6983255372517	exact
hCoV-19/Russia/SPE-RII-11593S/2023|2023-02-09|2023-03-28	99.1597768367278	exact
hCoV-19/NewZealand/23XA1014/2023|2023-02-19|2023-03-20	99.929178470255	exact
hCoV-19/Canada/ON-KHS-23-01824-v1/2023|2023-02-03|2023-02-14	99.2014136677201	exact
hCoV-19/Germany/BY-RKI-I-1111184/2023|2023-02-13|2023-02-23	99.7714285714286	exact
hCoV-19/USA/TX-UHS-UTHSA7278-P0/2023|2023-02-15|2023-03-13	99.9965852825679	exact
hCoV-19/Japan/PG-462858/2023|2023-02-28|2023-03-19	98.9168460710441	exact
hCoV-19/Austria/AGES-1112277/2023|2023-02-06|2023-02-17	99.8283143906878	exact
hCoV-19/England/PLYM-326C0D24/2023|2023-02-06|2023-02-13	99.1555645269816	exact
hCoV-19/USA/CA-CDPH-FS48082002/2023|2023-02-17|2023-03-24	99.4933288295896	exact
hCoV-19/Germany/SN-RKI-I-1123171/2023|2023-02-28|2023-03-22	98.4530720445623	exact
hCoV-19/USA/MA-CDCBI-CRSP_W7OC6JXQN4QQZKFZ/2023|2023-02-13|2023-02-25	99.5000167779605	exact
hCoV-19/England/QEUH-326D35CC/2023|2023-02-13|2023-02-23	96.8604885927721	exact
hCoV-19/USA/CA-SEARCH-134103/2023|2023-02-13|2023-05-12	99.7158225921039	exact
hCoV-19/USA/TX-ASC-210968640/2023|2023-02-15|2023-03-15	97.9969752982692	exact
hCoV-19/England/QEUH-326D5269/2023|2023-02-14|2023-02-24	99.2497392591596	exact
hCoV-19/Denmark/DCGC-642938/2023|2023-02-07|2023-03-13	98.7533602150538	exact
hCoV-19/Anhui/HSCDC-29/2023|2023-02-17|2023-02-21	99.5552860319386	exact
hCoV-19/USA/MA-IVY-G43Q22M2/2023|2023-02-08|2023-04-18	99.3027153871941	exact
hCoV-19/Thailand/NIC_LEI_784/2023|2023-02|2023-03-01	97.557041567257	exact
hCoV-19/England/QEUH-326E01E6/2023|2023-02-19|2023-03-06	99.6328111840997	exact
hCoV-19/Belgium/AZDelta-2303-16776/2023|2023-02-06|2023-02-13	99.3347891819251	exact
hCoV-19/Romania/B-667/2023|2023-02-03|2023-04-25	99.0969517926682	exact
hCoV-19/Germany/BY-RKI-I-1114739/2023|2023-02-21|2023-03-10	99.5529411764706	exact
hCoV-19/Austria/Medilab_1714/2023|2023-02-18|2023-02-23	94.5723130762501	exact
hCoV-19/Canada/ON-PHL-23-11866/2023|2023-02-09|2023-02-21	99.2254327473564	exact
hCoV-19/Chile/RM-14753/2023|2023-02-25|2023-03-04	98.7876127114924	exact
hCoV-19/England/BRBR-326D4859/2023|2023-02-17|2023-02-23	99.9091643116673	exact
hCoV-19/SouthAfrica/NICD-N52976/2023|2023-02-09|2023-03-17	97.8740608470065	exact
hCoV-19/USA/NY-SUNYQB-X4811/2023|2023-02-03|2023-03-30	97.0557625809917	exact
hCoV-19/Japan/PG-466105/2023|2023-02-22|2023-03-31	98.9471205597417	exact
hCoV-19/Canada/ON-PHL-23-13145/2023|2023-02-16|2023-02-28	98.2132041187159	exact
hCoV-19/CostaRica/INC-10484-786169/2023|2023-02-24|2023-03-27	98.9003228410008	exact
hCoV-19/USA/NY-URMC-N0S1D648-1/2023|2023-02-06|2023-03-12	99.3203458833821	exact
hCoV-19/USA/IL-2232023065/2023|2023-02-16|2023-03-06	99.3312273154994	exact
hCoV-19/Slovakia/BA_23_00001219/2023|2023-02-01|2023-03-10	99.4772293153715	exact
hCoV-19/Japan/TKYmbc36490/2023|2023-02-20|2023-03-24	99.6770177976651	exact
hCoV-19/Brazil/AM-FIOCRUZ-ILMD2300620/2023|2023-02-11|2023-05-29	95.9691800410484	exact
hCoV-19/England/PHEP-YYGMKFO/2023|2023-02-14|2023-03-06	97.4529793748528	exact
hCoV-19/USA/NY-URMC-N0S1F359-1/2023|2023-02-20|2023-04-21	98.6955938568842	exact
hCoV-19/Poland/WSSEL-230/2023|2023-02-16|2023-03-03	98.2235978871581	exact
hCoV-19/England/QEUH-326D8F9C/2023|2023-02-14|2023-02-26	99.7207361798055	exact
hCoV-19/CanaryIslands/CHUIMI-021437022085/2023|2023-02-17|2023-03-17	97.5071392575172	exact
hCoV-19/Austria/LB-R00125-S313/2023|2023-02-15|2023-02-20	99.7445721583653	exact
hCoV-19/Denmark/DCGC-641627/2023|2023-02-05|2023-02-16	96.8707986017747	exact
hCoV-19/Sweden/SUS0020687/2023|2023-02-07|2023-02-20	98.9784602977251	exact
hCoV-19/Italy/SIC-CQRC-3423007417/2023|2023-02-21|2023-03-21	97.840492448451	exact
hCoV-19/USA/VA-VTVAS3-GSC42108/2023|2023-02-04|2023-02-28	95.5689998986041	exact
hCoV-19/Germany/BW-RKI-I-1106172/2023|2023-02-06|2023-02-16	98.1302102669682	exact
hCoV-19/USA/OR-S22714/2023|2023-02-04|2023-04-04	98.4827123195703	exact
hCoV-19/Wales/PHWC-PKCRD4/2023|2023-02-09|2023-02-27	98.9160346331969	exact
hCoV-19/USA/MO-MSPHL-009079/2023|2023-02-26|2023-04-05	98.4897410023545	exact
hCoV-19/Germany/MV-RKI-I-1127850/2023|2023-02-28|2023-04-06	95.549720595166	exact
hCoV-19/England/PHEP-YYGKON1/2023|2023-02-07|2023-02-27	97.1908222311936	exact
hCoV-19/Ireland/WH-NVRL-SIRL00011714/2023|2023-02-26|2023-03-16	99.2190129940079	exact
hCoV-19/Germany/NW-RKI-I-1115440/2023|2023-02-12|2023-03-10	98.9283186735416	exact
hCoV-19/USA/NY-SUNYQB-X5259/2023|2023-02-27|2023-03-30	98.8742144705447	exact
hCoV-19/Greece/3113/2023|2023-02-16|2023-04-04	99.6384890871005	exact
hCoV-19/France/IDF-IPP-04644/2023|2023-02-21|2023-03-03	99.4045616631905	exact
hCoV-19/Austria/LB-R00126-S265/2023|2023-02-22|2023-02-27	99.6605498420381	exact
hCoV-19/Germany/BW-RKI-I-1105621/2023|2023-02-02|2023-02-16	97.8127320596773	exact
hCoV-19/USA/NC-UNC-9165/2023|2023-02-08|2023-03-01	98.9208995865129	exact
hCoV-19/England/PHEC-YYE8OIX/2023|2023-02-20|2023-03-13	99.3209855793472	exact
hCoV-19/USA/TX-HMH-M-124989/2023|2023-02-01|2023-02-14	99.7849968085464	exact
hCoV-19/Brazil/AM-FIOCRUZ-ILMD2300518/2023|2023-02-11|2023-04-17	99.3237105077218	exact
hCoV-19/Austria/IMBA_IMP-2928_H04/2023|2023-02-13|2023-02-23	99.9617298124761	exact
hCoV-19/Liaoning/LNCDC-051-2/2023|2023-02-20|2023-03-17	98.4740555686844	exact
hCoV-19/Spain/VC-CVA_ALIC-117629/2023|2023-02-15|2023-04-28	99.0531138639063	exact
hCoV-19/Brazil/AM-FIOCRUZ-ILMD2301068/2023|2023-02-17|2023-05-29	99.222771777531	exact
hCoV-19/Russia/YAR-RII-MH131891S/2023|2023-02-08|2023-05-14	99.7881213425708	exact
hCoV-19/USA/NE-NPHL-605/2023|2023-02-22|2023-03-01	99.9696448446828	exact
hCoV-19/USA/TX-PHH-CS-02539/2023|2023-02-28|2023-05-25	98.1559235497632	exact
hCoV-19/USA/KY-ASC-210966119/2023|2023-02-01|2023-03-16	99.1070522577372	exact
hCoV-19/Germany/SN-RKI-I-1119864/2023|2023-02-21|2023-03-21	99.4794814964067	exact
hCoV-19/Canada/ON-PHL-23-14379/2023|2023-02-24|2023-03-06	99.3136166347027	exact
hCoV-19/USA/WA-S23522/2023|2023-02-06|2023-07-10	98.9828801611279	exact
hCoV-19/Canada/ON-PHL-23-11762/2023|2023-02-09|2023-02-21	98.7347735379231	exact
hCoV-19/England/PHEC-YYERGDR/2023|2023-02-13|2023-03-02	99.0259958352925	exact
hCoV-19/England/PLYM-326B55C0/2023|2023-02-01|2023-02-07	99.1117391743212	exact
hCoV-19/SouthKorea/KDCA216755/2023|2023-02-12|2023-03-06	99.2235033110357	exact
hCoV-19/Reunion/ChuReu-2088650/2023|2023-02-09|2023-04-21	99.3691596667004	exact
hCoV-19/Shannxi/SXCDC-0138/2023|2023-02-20|2023-04-03	99.7146214537519	exact
hCoV-19/Australia/VIC-VIDRL-00007165/2023|2023-02-21|2023-06-22	99.8380894555758	exact
hCoV-19/England/PHEC-YYE8RJW/2023|2023-02-24|2023-03-10	98.7580975396905	exact
hCoV-19/Germany/NW-RKI-I-1119403/2023|2023-02-22|2023-03-21	98.8997349971487	exact
hCoV-19/Italy/VEN-ULSS3GEN-7002519595_VE/2023|2023-02-10|2023-02-27	98.6288479634359	exact
hCoV-19/England/QEUH-326CBDFC/2023|2023-02-09|2023-02-20	99.4582954813095	exact
hCoV-19/France/BRE-IPP03880/2023|2023-02-06|2023-02-28	99.0849761151854	exact
hCoV-19/Tianjin/TJCDC-0303-57/2023|2023-02-28|2023-04-12	97.3938289109446	exact
hCoV-19/Russia/SPE-RII-MH129171S/2023|2023-02-03|2023-03-28	98.41867976583	exact
hCoV-19/Poland/SNR-209/2023|2023-02-23|2023-04-12	99.2033881214077	exact
hCoV-19/Germany/NW-RKI-I-1112747/2023|2023-02-06|2023-03-02	95.74582298866	exact
hCoV-19/France/IDF-IPP04963/2023|2023-02-06|2023-03-14	96.4610105631434	exact
hCoV-19/Germany/ST-RKI-I-1108405/2023|2023-02-09|2023-02-23	99.3340284551478	exact
hCoV-19/Wales/PHWC-PKCUIG/2023|2023-02-14|2023-03-09	93.4379937472686	exact
hCoV-19/Germany/NW-RKI-I-1118674/2023|2023-02-27|2023-03-10	96.515339897174	exact
hCoV-19/Slovenia/23-007037-MB/2023|2023-02-20|2023-03-16	99.5510135701122	exact
hCoV-19/USA/CA-CDC-LC1021833/2023|2023-02-27|2023-03-13	93.5258626533794	exact
hCoV-19/Romania/B-546515/2023|2023-02-15|2023-03-22	99.0718552769246	exact
hCoV-19/USA/WA-UW-1632613/2023|2023-02-16|2023-03-03	99.0881974103451	exact
hCoV-19/Japan/PG-448052/2023|2023-02-01|2023-02-18	99.4078460399704	exact
hCoV-19/Germany/NW-RKI-I-1118684/2023|2023-02-27|2023-03-10	99.1056418532715	exact
hCoV-19/USA/IL-CDC-LC1011589/2023|2023-02-12|2023-02-24	97.7296780581066	exact
hCoV-19/SouthKorea/KDCA219538/2023|2023-02-22|2023-03-17	98.53301554265	exact
hCoV-19/Singapore/R11MR66/2023|2023-02-02|2023-02-13	99.0817356205853	exact
hCoV-19/CzechRepublic/NRL-s742/2023|2023-02-21|2023-03-03	98.8282828282828	exact
hCoV-19/USA/NY-PRL-230213_82F01/2023|2023-02-12|2023-02-20	99.4557183174305	exact
hCoV-19/SouthKorea/KDCA219312/2023|2023-02-22|2023-03-17	93.9843566417134	exact
hCoV-19/Austria/AGES-1114740/2023|2023-02-07|2023-02-24	99.9966070640926	exact
hCoV-19/Coted'Ivoire/IPCI-DVE-GIHSN-GR0430/2023|2023-02-13|2023-03-12	92.9597410479466	exact
hCoV-19/USA/CA-CDC-VSX-A078161/2023|2023-02-18|2023-03-07	99.2990105651518	exact
hCoV-19/Austria/AGES-1116822/2023|2023-02-14|2023-02-24	88.7382373773146	exact
hCoV-19/USA/TX-PHH-SPID1004195997/2023|2023-02-07|2023-03-16	98.0038915727322	exact
hCoV-19/Japan/PG-452064/2023|2023-02-08|2023-02-27	99.9663548886347	exact
hCoV-19/Japan/TKYkbm87932/2023|2023-02-07|2023-03-02	99.4079854687342	exact
hCoV-19/Italy/ABR-IZSGC-3430/2023|2023-02-13|2023-02-22	99.6208053691275	exact
hCoV-19/Poland/n70/2023|2023-02-22|2023-02-23	99.3243016102464	exact
hCoV-19/Hainan/CDC-331/2023|2023-02-22|2023-03-07	99.7807461377589	exact
hCoV-19/France/OCC-HCL-723000267901/2023|2023-02-06|2023-03-24	99.6275167785235	exact
hCoV-19/Hubei/HCDC-EZ738/2023|2023-02-10|2023-03-07	99.5593824627493	exact
hCoV-19/England/PHEP-YYGPYJQ/2023|2023-02-23|2023-03-08	96.9418651594671	exact
hCoV-19/Austria/AGES-1119173/2023|2023-02-21|2023-03-06	97.4551959229134	exact
hCoV-19/USA/WA-UW-1733361/2023|2023-02-17|2023-03-03	94.1020947732357	exact
hCoV-19/Japan/PG-450360/2023|2023-02-04|2023-02-24	99.1151335710921	exact
hCoV-19/England/BRBR-326BCF8F/2023|2023-02-03|2023-02-10	99.2182454709221	exact
hCoV-19/Japan/PG-449684/2023|2023-02-01|2023-02-24	99.4583137070184	exact
hCoV-19/Brazil/SP-IB_CEVC_2206079/2023|2023-02-13|2023-03-10	99.0996438890009	exact
hCoV-19/Spain/GA-SCQ_23-132069/2023|2023-02-21|2023-03-24	98.7701072386059	exact
hCoV-19/Austria/IMBA_IMP-2927_G06/2023|2023-02-13|2023-02-23	99.7706422018349	exact
hCoV-19/England/PHEP-YYGKBF5/2023|2023-02-05|2023-02-20	92.4026782409744	exact
hCoV-19/Japan/PG-455190/2023|2023-02-17|2023-03-06	99.8486275565124	exact
hCoV-19/Japan/PG-450193/2023|2023-02-03|2023-02-22	99.6467263306642	exact
hCoV-19/Brazil/PA-LACENPA-150375027/2023|2023-02-02|2023-03-27	99.087095150193	exact
hCoV-19/Sweden/PEP110172/2023|2023-02-13|2023-03-03	99.0505577972941	parent
hCoV-19/Japan/PG-453969/2023|2023-02-26|2023-03-08	98.8525858878159	exact
hCoV-19/Canada/QC-L00590809001/2023|2023-02-26|2023-03-13	97.5942935971199	exact
hCoV-19/USA/CA-MCPHL-23-00554/2023|2023-02-09|2023-02-28	99.881940228024	exact
hCoV-19/USA/TX-UHS-UTHSA7353-P0/2023|2023-02-24|2023-03-30	99.8406293445458	exact
hCoV-19/USA/UT-UPHL-230224973138/2023|2023-02-15|2023-03-01	99.7512270557386	exact
hCoV-19/Japan/PG-457448/2023|2023-02-27|2023-03-24	98.9605758880517	exact
hCoV-19/Luxembourg/LNS0191259/2023|2023-02-03|2023-02-14	99.2575844497688	exact
hCoV-19/USA/NY-PRL-230215_81B04/2023|2023-02-13|2023-02-25	98.4418026731144	exact
hCoV-19/England/PHEP-YYGJ5K3/2023|2023-02-03|2023-02-20	93.5594589137896	exact
hCoV-19/France/PAC-CHT-T230840680/2023|2023-02-23|2023-03-13	99.0206966178698	exact
hCoV-19/Germany/SN-RKI-I-1113907/2023|2023-02-20|2023-03-02	98.4238472913026	exact
hCoV-19/Japan/PG-452243/2023|2023-02-06|2023-02-27	98.9503784693019	exact
hCoV-19/Russia/YAR-RII-MH131897S/2023|2023-02-03|2023-05-14	98.9238995191176	exact
hCoV-19/Scotland/SCOT-27248/2023|2023-02-28|2023-03-23	99.4658514462324	exact
hCoV-19/SouthAfrica/NHLS-UCT-GS-CG71/2023|2023-02-17|2023-03-27	99.4010767160161	exact
hCoV-19/USA/CA-CDPH-7000025063/2023|2023-02-07|2023-06-27	98.892431616043	exact
hCoV-19/Norway/Ahus-4971/2023|2023-02-21|2023-03-27	98.6889434228662	exact
hCoV-19/Greece/NPHO-183419/2023|2023-02-23|2023-05-16	99.2602351033644	exact
hCoV-19/USA/NC-ECU-117124246/2023|2023-02-02|2023-02-17	99.2416326805757	exact
hCoV-19/SouthAfrica/NHLS-UCT-GS-CH24/2023|2023-02-20|2023-03-27	99.0392070930115	exact
hCoV-19/Slovenia/17-000241-KR/2023|2023-02-17|2023-03-16	98.588053794815	exact
hCoV-19/USA/MD-IGS-052304900301A/2023|2023-02-18|2023-03-03	99.3030424876022	exact
hCoV-19/England/QEUH-326E5CFF/2023|2023-02-22|2023-03-06	98.8358399784664	exact
hCoV-19/PuertoRico/PR-CVL-012919/2023|2023-02-01|2023-03-10	99.7028485552292	exact
hCoV-19/USA/CA-CDPH-FS47315482/2023|2023-02-03|2023-03-24	99.3358505832378	exact
hCoV-19/Austria/AGES-1114563/2023|2023-02-06|2023-02-24	99.8657533303501	exact
hCoV-19/Japan/PG-460073/2023|2023-02-25|2023-03-16	97.5910100262432	exact
hCoV-19/USA/NY-PRL-230213_81E05/2023|2023-02-12|2023-02-20	94.5836973321685	exact
hCoV-19/England/PHEC-YYE8ZJB/2023|2023-02-21|2023-03-15	99.5803538456374	exact
hCoV-19/Germany/BW-RKI-I-1117191/2023|2023-02-25|2023-03-10	99.3384859428263	exact
hCoV-19/USA/IL-CDC-LC1021452/2023|2023-02-16|2023-03-13	99.8563218390805	exact
hCoV-19/Georgia/Tb-s7380/2023|2023-02-28|2023-03-10	98.5489721886336	exact
hCoV-19/England/BRBR-326CB56D/2023|2023-02-10|2023-02-19	99.1352333524008	exact
hCoV-19/USA/VA-VTVAS3-GSC42181/2023|2023-02-01|2023-02-28	98.5174152929628	exact
hCoV-19/Germany/BW-RKI-I-1112003/2023|2023-02-17|2023-03-02	99.7308753279957	exact
hCoV-19/Canada/ON-KHS-23-02639-v1/2023|2023-02-24|2023-03-07	98.9254941713127	exact
hCoV-19/Austria/LB-R00124-S140/2023|2023-02-06|2023-02-13	99.650396665322	exact
hCoV-19/Austria/LB-R00126-S143/2023|2023-02-20|2023-02-27	99.9260678159761	exact
hCoV-19/Shannxi/SXCDC-0151/2023|2023-02-22|2023-04-03	97.1731330270615	exact
hCoV-19/Canada/ON-KHS-23-02558-v1/2023|2023-02-24|2023-03-07	98.829110729787	exact
hCoV-19/Mexico/CMX-INER-IBT-2396/2023|2023-02-07|2023-02-24	99.4178612288848	exact
hCoV-19/USA/MT-MTPHL-4087837/2023|2023-02-24|2023-03-06	98.7992849674525	exact
hCoV-19/USA/NC-ECU-117466759/2023|2023-02-27|2023-03-29	99.0793629460386	exact
hCoV-19/CostaRica/INC-10297-785009/2023|2023-02-17|2023-03-20	99.1525138725408	exact
hCoV-19/Italy/TAA-PAB_SABES_7850018915/2023|2023-02-05|2023-02-14	92.6457671778934	exact
hCoV-19/Germany/SN-RKI-I-1120329/2023|2023-02-21|2023-03-21	98.4855607790463	exact
hCoV-19/Greece/2622/2023|2023-02-02|2023-04-05	99.496502551279	exact
hCoV-19/Luxembourg/LNS0942421/2023|2023-02-06|2023-02-27	96.1061290540085	exact
hCoV-19/USA/MI-UM-10049963250/2023|2023-02-21|2023-04-24	99.9898682877406	exact
hCoV-19/USA/FL-IVY-G43Q30I0/2023|2023-02-17|2023-05-02	99.0594242332628	exact
hCoV-19/England/PHEP-YYGPQRK/2023|2023-02-28|2023-03-20	99.2967935130043	exact
hCoV-19/USA/CA-SEARCH-133703/2023|2023-02-06|2023-04-27	98.9478669779086	exact
hCoV-19/Norway/2830/2023|2023-02-15|2023-04-20	97.7540612651559	exact
hCoV-19/USA/TX-HMH-MCoV-125332/2023|2023-02-10|2023-02-27	98.3545879740233	exact
hCoV-19/USA/LA-EVTL19076/2023|2023-02-05|2023-04-03	99.7582838150871	exact
hCoV-19/USA/SC-DHEC-0131/2023|2023-02-09|2023-02-15	99.310252010363	exact
hCoV-19/Germany/BW-RKI-I-1111616/2023|2023-02-15|2023-03-02	99.5330447527182	exact
hCoV-19/Austria/LB-R00125-S253/2023|2023-02-15|2023-02-20	99.717542620801	exact
hCoV-19/Austria/AGES-1116243/2023|2023-02-09|2023-02-24	99.9898559545547	exact
hCoV-19/England/PHEC-YYENTCM/2023|2023-02-08|2023-02-20	98.4696959527485	exact
hCoV-19/USA/NC-ECU-117151651/2023|2023-02-04|2023-02-17	99.0643750635615	exact
hCoV-19/USA/WA-CDC-UW23022518975/2023|2023-02-25|2023-03-06	99.2551900781882	exact
hCoV-19/Germany/BY-RKI-I-1108976/2023|2023-02-14|2023-02-23	99.6874054653625	exact
hCoV-19/England/QEUH-326CC49C/2023|2023-02-09|2023-02-20	99.1017359709326	exact
hCoV-19/USA/CA-CDPH-FS47041725/2023|2023-02-06|2023-03-24	99.1266668905982	exact
hCoV-19/CostaRica/INC-10213-784386/2023|2023-02-16|2023-03-10	98.2217291918785	exact
hCoV-19/Croatia/HZJZ_3154/2023|2023-02-28|2023-03-20	99.0959806425595	exact
hCoV-19/Indonesia/JK-CW62-3942/2023|2023-02-16|2023-03-13	98.7387326785955	exact
hCoV-19/Netherlands/GE-RIVM-126939/2023|2023-02-11|2023-03-10	98.2806769624171	exact
hCoV-19/Australia/NSW-SAVID-16331/2023|2023-02-23|2023-03-03	99.5445805080457	exact
hCoV-19/Ireland/LS-NVRL-SIRL00008128/2023|2023-02-05|2023-02-22	99.770673141778	exact
hCoV-19/USA/GA-GPHL-0288/2023|2023-02-13|2023-03-20	99.5935915090854	exact
hCoV-19/Lithuania/MB230214_0257/2023|2023-02-07|2023-03-02	99.0719881644867	exact
hCoV-19/CzechRepublic/NRL-s722/2023|2023-02-15|2023-03-03	99.0975519412735	exact
hCoV-19/France/IDF-IPP-03661/2023|2023-02-06|2023-02-20	98.1800444055709	exact
hCoV-19/Belgium/Jessa_11-2308-001160ZOL/2023|2023-02-20|2023-02-24	98.6833708393511	exact
hCoV-19/England/PHEP-YYGKRW3/2023|2023-02-04|2023-02-20	99.1521146663975	exact
hCoV-19/Netherlands/ZH-EMC-7781/2023|2023-02-09|2023-03-03	99.048899344648	exact
hCoV-19/Germany/NI-RKI-I-1111958/2023|2023-02-20|2023-03-02	99.1432811656773	exact
hCoV-19/Greece/181455/2023|2023-02-07|2023-04-04	99.5034790245221	exact
hCoV-19/USA/TX-PHH-SPID1004196112/2023|2023-02-14|2023-03-21	99.8046151254842	exact
hCoV-19/Germany/BW-RKI-I-1110303/2023|2023-02-13|2023-02-23	98.2854635661008	exact
hCoV-19/SouthKorea/KDCA219138/2023|2023-02-21|2023-03-17	99.0016471141887	exact
hCoV-19/Australia/VIC81454/2023|2023-02-10|2023-02-24	99.4999832209134	exact
hCoV-19/SouthKorea/KDCA219154/2023|2023-02-21|2023-03-17	96.7830851457192	exact
hCoV-19/USA/NY-URMC-N0S1D963-1/2023|2023-02-17|2023-03-17	99.5472229675342	exact
hCoV-19/England/BRBR-326BD7C2/2023|2023-02-03|2023-02-10	99.8687928946306	exact
hCoV-19/Netherlands/LI-RIVM-127334/2023|2023-02-24|2023-03-14	98.8718747882648	exact
hCoV-19/USA/CA-CDPH-7000021289/2023|2023-02-08|2023-03-24	99.5141044675395	exact
hCoV-19/SouthKorea/KDCA218941/2023|2023-02-25|2023-03-09	91.4646855145057	exact
hCoV-19/Russia/YAN-RII-MH131059S/2023|2023-02-02|2023-04-28	98.4462754329914	exact
hCoV-19/USA/SC-ASC-210968623/2023|2023-02-15|2023-03-15	99.1648844077808	exact
hCoV-19/Austria/LB-R00125-S093/2023|2023-02-13|2023-02-20	99.2975026049545	exact
hCoV-19/Netherlands/NH-inBiome-212675/2023|2023-02-15|2023-02-24	99.996580261268	exact
hCoV-19/Canada/ON-PHL-23-11691/2023|2023-02-09|2023-02-21	98.986634346699	exact
hCoV-19/USA/DE-DHSS-B1268217/2023|2023-02-20|2023-03-15	99.8313602482377	exact
hCoV-19/Greece/ILI_1520/2023|2023-02-06|2023-04-04	99.4154812987803	exact
hCoV-19/USA/GA-EHC-6952X/2023|2023-02-09|2023-03-20	98.8321363849923	exact
hCoV-19/USA/IL-CDC-LC1011208/2023|2023-02-08|2023-02-24	99.6793887922508	exact
hCoV-19/Netherlands/NB-MVD-C2300403/2023|2023-02-27|2023-03-15	99.6256450035412	exact
hCoV-19/SouthAfrica/NICD-N52866/2023|2023-02-14|2023-03-17	99.236050346638	exact
hCoV-19/England/PHEC-YYEJEAP/2023|2023-02-28|2023-03-16	99.4526711661798	exact
hCoV-19/USA/CO-CDPHE-2103780940/2023|2023-02-03|2023-02-21	99.3068174170536	exact
hCoV-19/Fujian/FCDC-LYCX2023033/2023|2023-02-03|2023-02-20	99.0527376553577	exact
hCoV-19/USA/VA-VTVAS3-GSC42093/2023|2023-02-06|2023-02-28	97.8733588621444	exact
hCoV-19/USA/NY-PRL-02_81D08/2023|2023-02-28|2023-03-12	99.281155525697	exact
hCoV-19/Luxembourg/LNS1114564/2023|2023-02-08|2023-02-27	99.3591473286562	exact
hCoV-19/USA/MD-HP45121-PIDIIPYUUU/2023|2023-02-16|2023-03-30	93.1433447098976	exact
hCoV-19/Austria/AGES-1116938/2023|2023-02-14|2023-02-24	99.534114310793	exact
hCoV-19/SouthKorea/KDCA217427/2023|2023-02-14|2023-03-10	98.8183161004431	exact
hCoV-19/SouthKorea/KDCA217126/2023|2023-02-19|2023-03-09	99.1613620288976	exact
hCoV-19/Russia/YAR-RII-MH131870S/2023|2023-02-08|2023-05-14	98.3700218450681	exact
hCoV-19/USA/VA-CAV_VAS3N_00018237_01/2023|2023-02-08|2023-03-08	98.7723888106259	exact
hCoV-19/Germany/BW-RKI-I-1105959/2023|2023-02-09|2023-02-16	97.9882535610612	exact
hCoV-19/Denmark/DCGC-641775/2023|2023-02-12|2023-02-21	99.0048413125336	exact
hCoV-19/Japan/PG-448658/2023|2023-02-01|2023-02-20	99.323869752422	exact
hCoV-19/USA/CA-CDPH-FS27891274/2023|2023-02-05|2023-03-24	99.408820664405	exact
hCoV-19/Ireland/LH-NVRL-S23IRL00007805/2023|2023-02-02|2023-02-16	99.8448200249637	exact
hCoV-19/Austria/AGES-1116225/2023|2023-02-09|2023-02-24	99.9898042414356	exact
hCoV-19/Sweden/14452951X5/2023|2023-02-01|2023-03-03	98.761370883824	exact
hCoV-19/Scotland/SCOT-26678/2023|2023-02-24|2023-03-15	99.7512855846469	exact
hCoV-19/Japan/PG-447937/2023|2023-02-03|2023-02-20	98.4624184106049	exact
hCoV-19/USA/CO-CDPHE-2103778307/2023|2023-02-01|2023-02-21	99.2194071531913	exact
hCoV-19/Australia/SA525025/2023|2023-02-25|2023-03-14	98.5903646884672	exact
hCoV-19/Malaysia/IMR_CV05387/2023|2023-02-28|2023-03-09	99.9932421017064	exact
hCoV-19/Denmark/DCGC-642128/2023|2023-02-16|2023-02-23	99.7748504603804	exact
hCoV-19/CostaRica/INC-10073-784084/2023|2023-02-14|2023-03-06	98.893671396866	exact
hCoV-19/Germany/NW-RKI-I-1118664/2023|2023-02-27|2023-03-10	98.2288690976306	exact
hCoV-19/Germany/BW-RKI-I-1109783/2023|2023-02-10|2023-02-23	99.9898747848392	exact
hCoV-19/USA/NY-PRL-230221_82H03/2023|2023-02-20|2023-02-25	99.5028218220908	exact
hCoV-19/USA/NC-WFSM-1085-9437/2023|2023-02-28|2023-03-10	99.1714661008386	exact
hCoV-19/Peru/ARE-INS-41905/2023|2023-02-02|2023-04-05	95.0402144772118	exact
hCoV-19/Netherlands/NH-inBiome-212672/2023|2023-02-15|2023-02-24	99.9180271876494	exact
hCoV-19/Greece/NPHO-183908/2023|2023-02-28|2023-05-16	97.3653989056272	exact
hCoV-19/USA/CA-CDC-VSX-A078388/2023|2023-02-20|2023-03-07	99.2687263090805	exact
hCoV-19/Indonesia/JK-CW62-3961/2023|2023-02-17|2023-03-13	99.398960915481	exact
hCoV-19/USA/CT-Yale-24301/2023|2023-02-17|2023-03-08	98.9344234828938	exact
hCoV-19/Sweden/01_SE100_23CS500922/2023|2023-02-19|2023-03-06	99.3131868131868	exact
hCoV-19/Canada/QC-L00591130001/2023|2023-02-27|2023-03-13	99.6602072399408	exact
hCoV-19/SouthKorea/KDCA213454/2023|2023-02-04|2023-02-28	98.682220055804	exact
hCoV-19/USA/UT-UPHL-230224161568/2023|2023-02-10|2023-03-01	98.2348787950106	exact
hCoV-19/Norway/2287/2023|2023-02-10|2023-04-20	99.2784750654406	exact
hCoV-19/Japan/PG-456832/2023|2023-02-17|2023-03-09	99.9057810081432	exact
hCoV-19/Belgium/rega-46925/2023|2023-02-26|2023-03-22	99.568325913935	exact
hCoV-19/USA/un-KDHE-2457254/2023|2023-02-22|2023-06-26	99.8886977638369	exact
hCoV-19/SouthKorea/KDCA219341/2023|2023-02-22|2023-03-17	95.5964475543295	exact
hCoV-19/USA/NY-PRL-230215_82C04/2023|2023-02-14|2023-02-25	99.3519575582567	exact
hCoV-19/Brunei/7123018190/2023|2023-02-27|2023-03-15	99.183879093199	exact
hCoV-19/Thailand/21-1517-8-02/2023|2023-02-03|2023-06-26	99.8214947290425	exact
hCoV-19/Lithuania/MB230214_0196/2023|2023-02-08|2023-03-02	99.4583319315009	exact
hCoV-19/England/PHEC-YYEJF8U/2023|2023-02-28|2023-03-15	99.3183115618389	exact
hCoV-19/USA/TN-SPHL-8098/2023|2023-02-26|2023-07-19	99.2430104632776	exact
hCoV-19/Japan/TKYhug16477/2023|2023-02-01|2023-03-10	96.2864543038784	exact
hCoV-19/Canada/AB-ABPHL-92858/2023|2023-02-01|2023-02-24	99.7100276485265	exact
hCoV-19/Poland/WSSEL-155/2023|2023-02-13|2023-03-03	99.3944083706221	exact
hCoV-19/SouthKorea/KDCA214492/2023|2023-02-03|2023-03-06	99.156274160476	exact
hCoV-19/Netherlands/NH-inBiome-212702/2023|2023-02-24|2023-03-06	99.8163140349684	exact
hCoV-19/Peru/LIM-INS-43113/2023|2023-02-28|2023-05-08	99.3766964914044	exact
hCoV-19/Germany/BW-RKI-I-1113350/2023|2023-02-21|2023-03-02	99.0055285868393	exact
hCoV-19/England/PHEP-YYGKNF4/2023|2023-02-05|2023-02-20	99.7913932909391	exact
hCoV-19/Canada/QC-L00586691001/2023|2023-02-13|2023-02-27	96.2354920100925	exact
hCoV-19/USA/NC-UNC-9175/2023|2023-02-07|2023-03-01	99.3982586479309	exact
hCoV-19/USA/CA-CDPH-A3000000315164/2023|2023-02-22|2023-04-07	99.4356924523865	exact
hCoV-19/SouthKorea/KDCA216948/2023|2023-02-15|2023-03-09	98.3989483618714	exact
hCoV-19/SouthKorea/KDCA213332/2023|2023-02-01|2023-02-20	97.8957275874819	exact
hCoV-19/USA/CA-CDPH-FS48080213/2023|2023-02-05|2023-03-24	98.7672567263444	exact
hCoV-19/Germany/BW-RKI-I-1111536/2023|2023-02-16|2023-03-02	99.0638785062464	exact
hCoV-19/USA/KS-KHEL-13263/2023|2023-02-13|2023-03-03	99.8752065836959	exact
hCoV-19/England/PHEP-YYGMWZB/2023|2023-02-21|2023-05-16	98.9638002960571	exact
hCoV-19/Austria/LB-R00126-S137/2023|2023-02-20|2023-02-27	98.9581232775425	exact
hCoV-19/England/PHEP-YYGJ46T/2023|2023-02-01|2023-02-20	98.7113488778978	exact
hCoV-19/USA/TX-PHH-SPID1004426695/2023|2023-02-27|2023-05-17	96.1867391085622	exact
hCoV-19/Germany/NW-RKI-I-1115361/2023|2023-02-20|2023-03-10	99.2733633855884	exact
hCoV-19/Germany/NI-RKI-I-1108284/2023|2023-02-10|2023-02-23	95.3465679676985	exact
hCoV-19/Switzerland/ZH-UZH-IMV-3ba69071/2023|2023-02-19|2023-03-03	99.3076328437468	exact
hCoV-19/Denmark/DCGC-642256/2023|2023-02-17|2023-02-28	92.9347277802065	exact
hCoV-19/Singapore/R12MR39/2023|2023-02-06|2023-02-13	99.5473292425309	exact
hCoV-19/Belgium/UGent-241/2023|2023-02-07|2023-02-17	96.9977138246369	exact
hCoV-19/Anhui/BZCDC-24/2023|2023-02-18|2023-03-17	99.8353937113679	exact
hCoV-19/SouthKorea/KDCA216717/2023|2023-02-12|2023-03-06	91.4282833036405	exact
hCoV-19/USA/WI-WSLH-2300370/2023|2023-02-02|2023-05-03	99.2741447677935	exact
hCoV-19/USA/FL-ASC-210968038/2023|2023-02-10|2023-03-15	98.9008403361345	exact
hCoV-19/Brunei/7123018197/2023|2023-02-27|2023-03-15	98.539533322142	exact
hCoV-19/Austria/AGES-1122025/2023|2023-02-28|2023-03-29	99.821241863132	exact
hCoV-19/Germany/NW-RKI-I-1119004/2023|2023-02-13|2023-03-21	97.7178632737554	exact
hCoV-19/Brazil/AM-FIOCRUZ-ILMD2300132/2023|2023-02-06|2023-02-24	99.1833030852995	exact
hCoV-19/Canada/QC-L00588898001/2023|2023-02-21|2023-03-03	95.1145654587665	exact
hCoV-19/Germany/SL-RKI-I-1117945/2023|2023-02-20|2023-03-10	98.2720514366084	exact
hCoV-19/FrenchGuiana/IPG-309102253063/2023|2023-02-25|2023-03-03	93.6778708657178	exact
hCoV-19/Slovakia/BA_23_00002395/2023|2023-02-23|2023-04-19	99.0842920873445	exact
hCoV-19/USA/NY-URMC-N0S1E598-1/2023|2023-02-06|2023-03-25	99.630376344086	exact
hCoV-19/USA/CO-CDPHE-2103794420/2023|2023-02-23|2023-03-22	99.004071195451	exact
hCoV-19/SouthKorea/KDCA213839/2023|2023-02-01|2023-03-06	99.2154353828541	exact
hCoV-19/USA/MA-CDCBI-CRSP_WNDKAXCCKKBENLFD/2023|2023-02-13|2023-02-25	99.2718365155532	exact
hCoV-19/England/PLYM-326B5BBF/2023|2023-02-01|2023-02-07	99.5255879681034	exact
hCoV-19/England/PHEC-YYEBHDW/2023|2023-02-01|2023-02-20	99.1901065295561	exact
hCoV-19/Germany/BW-RKI-I-1106815/2023|2023-02-06|2023-02-23	99.6091117401267	exact
hCoV-19/Spain/MD-HULP-20059525/2023|2023-02-27|2023-03-22	99.3967783244591	exact
hCoV-19/SouthAfrica/NHLS-UCT-GS-CF38/2023|2023-02-06|2023-03-07	99.8183041722746	exact
hCoV-19/USA/IL-2162023185/2023|2023-02-09|2023-02-23	99.2203515139295	exact
hCoV-19/Italy/CAM-TIGEM-IZSM-COLLI-46299/2023|2023-02-28|2023-04-04	94.5532599946337	exact
hCoV-19/Sweden/SUS0020816/2023|2023-02-16|2023-03-06	98.7500837745459	exact
hCoV-19/Canada/ON-PHL-23-12290/2023|2023-02-13|2023-02-21	98.9871458375395	exact
hCoV-19/Iceland/L-3620/2023|2023-02-06|2023-02-16	99.5563323474052	exact
hCoV-19/SouthKorea/KDCA219356/2023|2023-02-22|2023-03-17	98.5400477680223	exact
hCoV-19/SouthAfrica/NICD-N54905/2023|2023-02-13|2023-07-11	91.8287675843037	exact
hCoV-19/Germany/BY-RKI-I-1111205/2023|2023-02-08|2023-02-23	99.4556085758451	exact
hCoV-19/Belgium/UGent-414/2023|2023-02-20|2023-03-06	99.3647058823529	exact
hCoV-19/Netherlands/ZH-LUMC-4161/2023|2023-02-10|2023-06-08	99.8582326334976	exact
hCoV-19/Germany/NI-RKI-I-1105447/2023|2023-02-03|2023-02-16	93.4386554621849	exact
hCoV-19/Spain/AN-PMC-33468/2023|2023-02-27|2023-03-23	99.6373618924964	exact
hCoV-19/env/Italy/PIE-ARPA-23BL00091NO/2023|2023-02-20|2023-02-27	98.7962714592275	exact
hCoV-19/Germany/BW-RKI-I-1105585/2023|2023-02-02|2023-02-16	99.3451697832985	exact
hCoV-19/USA/TX-UHS-UTHSA7355-P0/2023|2023-02-25|2023-03-30	99.860653230466	exact
hCoV-19/Uganda/UVRI_457386/2023|2023-02-16|2023-03-25	97.5736626619236	exact
hCoV-19/USA/AZ-RVTN-L7974328/2023|2023-02-01|2023-05-09	99.7143529253621	exact
hCoV-19/Finland/THL-03233/2023|2023-02-28|2023-03-16	98.0868805056822	exact
hCoV-19/SouthAfrica/NICD-N53727/2023|2023-02-05|2023-02-23	98.6036339165545	exact
hCoV-19/USA/VA-DCLS-14991/2023|2023-02-01|2023-02-24	99.1701663027045	exact
hCoV-19/Italy/un-UCL_23H-036G0006/2023|2023-02-05|2023-02-20	99.1635468312591	exact
hCoV-19/Germany/BW-RKI-I-1106012/2023|2023-02-06|2023-02-16	98.710461465753	exact
hCoV-19/USA/CA-LACPHL-AF19583/2023|2023-02-09|2023-03-07	99.4249201277955	exact
hCoV-19/USA/UT-UPHL-230224265795/2023|2023-02-14|2023-03-01	98.9074161231762	exact
hCoV-19/SouthKorea/KDCA220045/2023|2023-02-24|2023-03-17	99.7348192407103	exact
hCoV-19/USA/VA-VTVAS3-GSC42197/2023|2023-02-06|2023-02-28	97.5376850146648	exact
hCoV-19/Germany/NW-RKI-I-1119401/2023|2023-02-21|2023-03-21	98.5984606594293	exact
hCoV-19/USA/TX-HMH-MCoV-125727/2023|2023-02-14|2023-02-27	99.7414458883181	exact
hCoV-19/Chile/TA-18046/2023|2023-02-25|2023-03-13	85.717646268105	exact
hCoV-19/Scotland/SCOT-25806/2023|2023-02-04|2023-02-27	99.7883491231607	exact
hCoV-19/Slovenia/8307/2023|2023-02-23|2023-03-20	99.7645317545748	exact
hCoV-19/Canada/AB-ABPHL-94549/2023|2023-02-25|2023-03-17	99.6593477014402	exact
hCoV-19/England/PHEC-YYEB3US/2023|2023-02-02|2023-02-20	99.3850393171584	exact
hCoV-19/USA/MA-CDCBI-CRSP_PU2M3TR7LRBZ5P4J/2023|2023-02-06|2023-02-25	99.0985233273908	exact
hCoV-19/Slovakia/BA_23_00002320/2023|2023-02-28|2023-04-19	98.4619508762524	exact
hCoV-19/Germany/NW-RKI-I-1119298/2023|2023-02-23|2023-03-21	98.7724299849069	exact
hCoV-19/Italy/EMR_AUSLRomagna_C010-17/2023|2023-02-09|2023-02-09	98.1988983881323	exact
hCoV-19/Germany/BY-RKI-I-1110995/2023|2023-02-09|2023-02-23	99.7916386611104	exact
hCoV-19/France/IDF-IPP-04310/2023|2023-02-11|2023-03-02	93.7428513758999	exact
hCoV-19/Japan/PG-450232/2023|2023-02-04|2023-02-22	99.0176619007569	exact
hCoV-19/Germany/BW-RKI-I-1109093/2023|2023-02-15|2023-02-23	99.0410497981158	exact
hCoV-19/France/HDF-IPP04252/2023|2023-02-13|2023-02-28	98.8725473698381	exact
hCoV-19/Japan/PG-454186/2023|2023-02-21|2023-03-06	99.5491403384812	exact
hCoV-19/Japan/PG-454029/2023|2023-02-15|2023-03-06	99.3069107058744	exact
hCoV-19/SouthKorea/KDCA219078/2023|2023-02-15|2023-03-17	99.1361054153081	exact
hCoV-19/TrinidadandTobago/173982/2023|2023-02-06|2023-03-15	99.1726921136708	exact
hCoV-19/USA/MS-UMMC-S90F09-538991/2023|2023-02-23|2023-03-08	99.1430587760863	exact
hCoV-19/USA/NY-NYULH10651/2023|2023-02-19|2023-03-02	99.1829186281103	exact
hCoV-19/France/HDF-IPP04561/2023|2023-02-20|2023-03-10	97.3149394347241	exact
hCoV-19/France/GES-IPP-03634/2023|2023-02-06|2023-02-20	99.189261925587	exact
hCoV-19/USA/VA-DCLS-15018/2023|2023-02-09|2023-04-19	99.5303746939049	exact
hCoV-19/Australia/SA524583/2023|2023-02-20|2023-03-14	96.9145968473767	exact
hCoV-19/Austria/LB-R00125-S277/2023|2023-02-15|2023-02-20	99.3311823620354	exact
hCoV-19/SouthKorea/KDCA220164/2023|2023-02-25|2023-03-17	98.3281192182191	exact
hCoV-19/Scotland/BRBR-326D0D7C/2023|2023-02-10|2023-02-23	99.5996097035766	exact
hCoV-19/Luxembourg/LNS5604634/2023|2023-02-20|2023-03-07	98.8628694830611	exact
hCoV-19/Italy/VEN-ULSS3GEN-7811591654_VE/2023|2023-02-27|2023-03-08	99.1728033894885	exact
hCoV-19/Germany/BY-RKI-I-1118092/2023|2023-02-22|2023-03-10	98.8504201680672	exact
hCoV-19/England/BRBR-326D8099/2023|2023-02-18|2023-02-24	96.5172622652938	exact
hCoV-19/Norway/2633/2023|2023-02-15|2023-04-20	96.0634941942412	exact
hCoV-19/USA/NC-UNC-9163/2023|2023-02-08|2023-03-01	98.5712844992772	exact
hCoV-19/USA/NY-PRL-02_81E08/2023|2023-02-28|2023-03-12	99.1572090524478	exact
hCoV-19/Scotland/SCOT-27069/2023|2023-02-27|2023-03-22	95.3354825710256	exact
hCoV-19/Germany/HH-RKI-I-1109452/2023|2023-02-08|2023-02-23	98.7584725857325	exact
hCoV-19/SouthKorea/KDCA217039/2023|2023-02-17|2023-03-09	99.11066195048	exact
hCoV-19/Switzerland/VS-ICH-2230226386/2023|2023-02-14|2023-03-06	98.0475182310045	exact
hCoV-19/England/PHEC-YYE8OTZ/2023|2023-02-22|2023-03-13	99.1707513596992	exact
hCoV-19/Russia/SPE-RII-11610S/2023|2023-02-09|2023-03-28	99.280768972239	exact
hCoV-19/USA/TX-HMH-MCoV-125530/2023|2023-02-11|2023-02-27	99.583543240974	exact
hCoV-19/Canada/ON-PHL-23-12620/2023|2023-02-14|2023-02-28	99.0930851960487	exact
hCoV-19/Germany/BW-ChVir-LB-24-5600/2023|2023-02-06|2023-02-25	99.3283607276655	exact
hCoV-19/Austria/MUIV-1458/2023|2023-02-21|2023-03-10	99.8737761402791	exact
hCoV-19/Brazil/SP-FIOCRUZ-2845/2023|2023-02-11|2023-06-02	99.4419605338353	exact
hCoV-19/Singapore/R17MR55/2023|2023-02-23|2023-03-07	93.2629462041227	exact
hCoV-19/Denmark/DCGC-641158/2023|2023-02-02|2023-02-14	99.4856451287568	exact
hCoV-19/USA/TX-HMH-M-126603/2023|2023-02-28|2023-03-10	98.9778764037388	exact
hCoV-19/SouthKorea/KDCA218262/2023|2023-02-17|2023-03-09	99.5192146051172	exact
hCoV-19/Germany/SN-RKI-I-1120213/2023|2023-02-27|2023-03-21	99.3087248322148	exact
hCoV-19/Germany/NW-RKI-I-1117839/2023|2023-02-03|2023-03-10	98.4148397976391	exact
hCoV-19/Japan/TKYnat12383/2023|2023-02-11|2023-03-14	85.5826157158235	exact
hCoV-19/Italy/VEN-IZSVe-23RS8049-9_RO/2023|2023-02-09|2023-02-23	98.6689523041242	exact
hCoV-19/Lithuania/MB230221_0068/2023|2023-02-17|2023-03-02	97.2305313749874	exact
hCoV-19/England/QEUH-326EFF65/2023|2023-02-28|2023-03-10	98.9401433329969	exact
hCoV-19/USA/WI-MCRI-013167/2023|2023-02-23|2023-03-13	97.1194938923848	exact
hCoV-19/France/NOR-IPP06022/2023|2023-02-27|2023-03-22	99.2899925970792	exact
hCoV-19/Switzerland/BS-UHB-USB_b9999f61/2023|2023-02-01|2023-02-21	99.4118635523441	exact
hCoV-19/England/BRBR-326DF223/2023|2023-02-21|2023-02-28	97.0694122001279	exact
hCoV-19/Russia/MOW-RII-MH130327S/2023|2023-02-12|2023-03-28	99.0118975599919	exact
hCoV-19/USA/CO-CDPHE-2103785477/2023|2023-02-09|2023-03-01	98.9578781053552	exact
hCoV-19/England/PHEP-YYGKRAT/2023|2023-02-02|2023-02-20	99.125285964204	exact
hCoV-19/Germany/BE-RKI-I-1123482/2023|2023-02-27|2023-03-22	92.1034030091891	exact
hCoV-19/Netherlands/LI-RIVM-126131/2023|2023-02-01|2023-02-17	96.127317385014	exact
hCoV-19/England/PHEC-YYEJB7K/2023|2023-02-26|2023-03-15	99.8689692245666	exact
hCoV-19/Austria/LB-R00126-S307/2023|2023-02-22|2023-02-27	98.974927740808	exact
hCoV-19/USA/CA-CDPH-7000021146/2023|2023-02-08|2023-03-24	99.618152941574	exact
hCoV-19/SouthKorea/KDCA220550/2023|2023-02-28|2023-03-17	97.6098430093791	exact
hCoV-19/Brunei/7123017701/2023|2023-02-25|2023-03-11	99.4829091397488	exact
hCoV-19/Japan/TKYkbm88403/2023|2023-02-21|2023-03-16	95.326851259967	exact
hCoV-19/USA/CA-HLX-STM-C53DPKEBZ/2023|2023-02-28|2023-03-22	99.4632133391485	exact
hCoV-19/Austria/AGES-1120488/2023|2023-02-27|2023-03-29	99.9728988109353	exact
hCoV-19/Sweden/SUS0020586/2023|2023-02-01|2023-02-13	94.3263839930171	exact
hCoV-19/Brazil/AM-FIOCRUZ-ILMD2300848/2023|2023-02-14|2023-05-29	98.1124457454325	exact
hCoV-19/Spain/AB-HGUA-60677897/2023|2023-02-23|2023-03-09	98.9227402794142	exact
hCoV-19/USA/NC-ECU-117448731/2023|2023-02-25|2023-03-29	98.7305212251478	exact
hCoV-19/Israel/ICH-741196466/2023|2023-02-22|2023-03-06	98.8254463982619	exact
hCoV-19/USA/NM-ASC-210968114/2023|2023-02-11|2023-03-15	99.3782139616173	exact
hCoV-19/Spain/GA-SCQ_23-133298/2023|2023-02-22|2023-03-24	97.6803432555645	exact
hCoV-19/Ireland/KY-NVRL-SIRL00010132/2023|2023-02-17|2023-03-01	96.8734190023272	exact
hCoV-19/Germany/RP-RKI-I-1123173/2023|2023-02-28|2023-03-22	98.4494042624601	exact
hCoV-19/Australia/VIC81708/2023|2023-02-20|2023-03-26	98.7959080999497	exact
hCoV-19/SouthKorea/KDCA216208/2023|2023-02-09|2023-03-09	98.646054359907	exact
hCoV-19/Peru/LIM-INS-42388/2023|2023-02-20|2023-04-24	98.9032734102495	exact
hCoV-19/Brazil/PR-LACENPR-415282209/2023|2023-02-09|2023-06-14	98.7893624870049	exact
hCoV-19/England/PHEP-YYGMGWI/2023|2023-02-14|2023-03-06	99.78129941792	exact
hCoV-19/USA/WA-UW-1358645/2023|2023-02-13|2023-02-22	99.59630911188	exact
hCoV-19/USA/WA-CDC-UW23020380148/2023|2023-02-03|2023-02-13	99.3814086401076	exact
hCoV-19/Germany/BW-RKI-I-1114853/2023|2023-02-23|2023-03-10	99.5921256657453	exact
hCoV-19/Canada/ON-PHL-23-11085/2023|2023-02-07|2023-02-21	98.97362697118	exact
hCoV-19/Spain/GA-CHUVI-22083778/2023|2023-02-04|2023-06-10	98.7913379217727	exact
hCoV-19/Luxembourg/LNS5973161/2023|2023-02-21|2023-03-07	99.4128366066005	exact
hCoV-19/USA/CA-Stanford-135_S28/2023|2023-02-23|2023-03-13	99.3931834271652	exact
hCoV-19/Austria/AGES-1112373/2023|2023-02-06|2023-02-17	99.4266055045872	exact
hCoV-19/USA/NM-UNM-ED_04545/2023|2023-02-26|2023-03-30	98.9915342844615	exact
hCoV-19/USA/UT-UPHL-230224188114/2023|2023-02-09|2023-03-01	99.1531688957591	exact
hCoV-19/England/PHEC-YYEB7P9/2023|2023-02-03|2023-02-20	98.1317204301075	exact
hCoV-19/USA/CA-CDPH-7000025049/2023|2023-02-07|2023-06-27	99.0281794337212	exact
hCoV-19/Netherlands/NH-RIVM-127423/2023|2023-02-24|2023-03-14	99.0881868039433	exact
hCoV-19/Wales/PHWC-PKCXDX/2023|2023-02-15|2023-03-08	98.0073132275487	exact
hCoV-19/Japan/PG-453598/2023|2023-02-04|2023-03-02	99.4381266401992	exact
hCoV-19/Austria/LB-R00125-S069/2023|2023-02-13|2023-02-20	99.4521192564956	exact
hCoV-19/Israel/ICH-741195863/2023|2023-02-10|2023-02-22	96.7069892473118	exact
hCoV-19/Spain/AN-PMC-33372/2023|2023-02-16|2023-03-16	99.2941176470588	exact
hCoV-19/Iceland/L-4100/2023|2023-02-27|2023-05-08	99.6576377001309	exact
hCoV-19/Japan/PG-461924/2023|2023-02-28|2023-03-27	99.424784714747	exact
hCoV-19/USA/CA-CDC-VSX-A062661/2023|2023-02-23|2023-03-09	98.8124790338812	exact
hCoV-19/Brazil/SP-FIOCRUZ-2905/2023|2023-02-21|2023-06-06	98.7887352377107	exact
hCoV-19/USA/CA-CDPH-FS47306826/2023|2023-02-02|2023-03-24	98.8210003023076	exact
hCoV-19/England/BRBR-326D2DA7/2023|2023-02-16|2023-02-22	99.300158137344	exact
hCoV-19/env/Liechtenstein/CeMM34882/2023|2023-02-19|2023-03-02	99.9931803457565	exact
hCoV-19/Egypt/CPHL-EGY23287/2023|2023-02-16|2023-04-08	98.4446907857167	exact
hCoV-19/CostaRica/INC-10194-784310/2023|2023-02-09|2023-03-10	97.8174603174603	exact
hCoV-19/Japan/PG-455361/2023|2023-02-15|2023-03-06	99.3809299508781	exact
hCoV-19/Germany/NW-RKI-I-1117982/2023|2023-02-21|2023-03-10	99.6729161046668	exact
hCoV-19/Australia/VIC81605/2023|2023-02-15|2023-02-24	99.2258194248944	exact
hCoV-19/Italy/LOM_ASSTMonza_6000215946_20230222080300/2023|2023-02-22|2023-04-07	98.9633281556021	exact
hCoV-19/USA/CA-CDPH-7000021417/2023|2023-02-08|2023-03-24	99.1658257652203	exact
hCoV-19/Switzerland/GE-HUG-40710249/2023|2023-02-22|2023-03-16	99.1622649126939	exact
hCoV-19/Scotland/SCOT-26326/2023|2023-02-16|2023-03-10	98.1217660103488	parent
hCoV-19/England/PHEP-YYGM3QX/2023|2023-02-22|2023-03-08	98.8223814811076	exact
hCoV-19/England/BRBR-326BEE35/2023|2023-02-04|2023-02-13	97.789441808822	exact
hCoV-19/Netherlands/NH-RIVM-126735/2023|2023-02-09|2023-03-07	98.959911138039	exact
hCoV-19/USA/MN-MDH-34217/2023|2023-02-14|2023-02-22	98.53287569823	exact
hCoV-19/SouthKorea/KDCA215505/2023|2023-02-02|2023-03-09	99.142111152555	exact
hCoV-19/Germany/BY-RKI-I-1107614/2023|2023-02-10|2023-02-23	98.3757062146893	exact
hCoV-19/NewZealand/23YA1012/2023|2023-02-07|2023-03-20	95.5011466342911	exact
hCoV-19/Israel/SMC-7112435/2023|2023-02-20|2023-03-15	97.3658536585366	exact
hCoV-19/Greece/3231/2023|2023-02-20|2023-04-04	99.3344594594595	exact
hCoV-19/Germany/BW-RKI-I-1118615/2023|2023-02-21|2023-03-10	99.0428041793057	exact
hCoV-19/NewZealand/23XA1022/2023|2023-02-13|2023-03-20	99.9865097298573	exact
hCoV-19/USA/NY-NYULH10465/2023|2023-02-03|2023-02-15	99.50932616367	exact
hCoV-19/NewZealand/23YA0911/2023|2023-02-06|2023-02-17	99.956158100634	exact
hCoV-19/USA/UT-UPHL-230224607516/2023|2023-02-09|2023-03-01	97.4551200161366	exact
hCoV-19/USA/WA-UW-0213850/2023|2023-02-02|2023-02-13	99.5320447609359	exact
hCoV-19/Brunei/CMDLID-7123011286/2023|2023-02-04|2023-03-04	99.7112349741455	exact
hCoV-19/HongKong/HKU-230518-393/2023|2023-02-07|2023-05-19	99.0948246853759	exact
hCoV-19/Canada/ON-PHL-23-10088-v2/2023|2023-02-03|2023-02-13	99.2429595235692	exact
hCoV-19/USA/CA-SEARCH-134202/2023|2023-02-07|2023-05-12	99.8680604891911	exact
hCoV-19/England/BRBR-326D118E/2023|2023-02-14|2023-02-22	98.8223814811076	exact
hCoV-19/England/PHEC-YYEG1O3/2023|2023-02-21|2023-03-06	99.4422043010753	exact
hCoV-19/USA/NJ-PHEL-V23006788-rep1/2023|2023-02-20|2023-03-23	99.9629105131836	exact
hCoV-19/USA/CA-LACPHL-AF19572/2023|2023-02-03|2023-03-07	97.8708375378406	exact
hCoV-19/Wales/PHWC-PKCM76/2023|2023-02-08|2023-03-06	96.8920959892599	exact
hCoV-19/Slovakia/BA_23_00001635/2023|2023-02-10|2023-03-17	99.1831932773109	exact
hCoV-19/USA/NC-ECU-117113688/2023|2023-02-01|2023-02-17	98.8671126500151	exact
hCoV-19/Canada/MB-CPL-602348/2023|2023-02-08|2023-03-13	99.6999123339402	parent
hCoV-19/Austria/AGES-1119006/2023|2023-02-17|2023-03-06	98.7647237503797	exact
hCoV-19/Germany/SN-RKI-I-1120333/2023|2023-02-23|2023-03-21	99.7951645399597	exact
hCoV-19/Spain/CT-HUGTiP-D6R129/2023|2023-02-28|2023-03-14	93.2645283146143	exact
hCoV-19/USA/CA-SFDPH-W42784/2023|2023-02-01|2023-03-28	99.3430804473791	exact
hCoV-19/France/GES-IPP04799/2023|2023-02-20|2023-03-14	99.9226266567988	exact
hCoV-19/Hubei/HCDC-0675/2023|2023-02-15|2023-04-05	99.3553152911154	exact
hCoV-19/USA/TX-UHS-UTHSA7224-P0/2023|2023-02-10|2023-03-13	95.8806335395282	exact
hCoV-19/HongKong/HKU-230518-421/2023|2023-02-23|2023-05-19	99.1632783359656	exact
hCoV-19/USA/NC-ECU-117117303/2023|2023-02-02|2023-02-17	98.1783961820259	exact
hCoV-19/England/QEUH-326D1FFD/2023|2023-02-13|2023-02-23	99.8351500471	exact
hCoV-19/England/PHEC-YYE8DND/2023|2023-02-21|2023-03-10	97.0358919209571	exact
hCoV-19/Canada/ON-PHL-23-09977-v2/2023|2023-02-02|2023-02-13	99.0140655494986	exact
hCoV-19/Canada/ON-PHL-23-13450/2023|2023-02-22|2023-02-28	99.0543496550564	exact
hCoV-19/Norway/3202/2023|2023-02-28|2023-04-20	99.0569836901805	exact
hCoV-19/USA/CA-SEARCH-134114/2023|2023-02-15|2023-05-12	95.9136729585278	exact
hCoV-19/USA/CA-HLX-STM-3UCZ2TTYD/2023|2023-02-20|2023-03-21	98.7545738359797	exact
hCoV-19/England/PHEC-YYEB5HN/2023|2023-02-05|2023-02-20	99.5396505376344	exact
hCoV-19/Germany/SN-RKI-I-1118228/2023|2023-02-20|2023-03-10	99.4928631402183	exact
hCoV-19/France/IDF-IPP05308/2023|2023-02-27|2023-03-14	99.4684787727915	exact
hCoV-19/USA/TX-UHS-UTHSA7339-P0/2023|2023-02-24|2023-03-30	98.6402631311248	exact
hCoV-19/Canada/QC-L00587111001/2023|2023-02-13|2023-02-27	99.6568198640738	exact
hCoV-19/Canada/QC-L00586809001/2023|2023-02-14|2023-02-27	98.7380535738323	exact
hCoV-19/USA/MA-CDCBI-CRSP_RYJ7LNK6TWW5TYSZ/2023|2023-02-13|2023-02-25	99.1913023052918	exact
hCoV-19/SouthKorea/KDCA219750/2023|2023-02-23|2023-03-17	98.520958687687	exact
hCoV-19/USA/CT-IVY-G43Q24X8/2023|2023-02-18|2023-04-25	99.7144680708119	exact
hCoV-19/Malaysia/MKAI-6786202/2023|2023-02-20|2023-03-14	99.9693220165661	exact
hCoV-19/Germany/BY-RKI-I-1112133/2023|2023-02-15|2023-03-02	99.9024226110363	exact
hCoV-19/England/PHEP-YYGKGEO/2023|2023-02-03|2023-02-23	99.4077663369002	exact
hCoV-19/England/QEUH-326F0A7F/2023|2023-02-27|2023-03-10	99.3539051721237	exact
hCoV-19/Greece/3371/2023|2023-02-20|2023-04-04	99.5844594594595	exact
hCoV-19/England/PHEC-YYER1IU/2023|2023-02-16|2023-03-03	98.3399422004167	exact
hCoV-19/USA/CA-CDPH-500103309/2023|2023-02-23|2023-03-24	98.6305967644492	exact
hCoV-19/Japan/TKYkbm88059/2023|2023-02-10|2023-03-02	99.6970716930327	exact
hCoV-19/Brazil/SP-IB_CEVC_2206279/2023|2023-02-27|2023-04-20	99.0755991798044	exact
hCoV-19/England/PHEC-YYEGJYD/2023|2023-02-22|2023-03-06	99.6844790547798	exact
hCoV-19/SouthKorea/KDCA214888/2023|2023-02-05|2023-03-06	98.8525472777441	exact
hCoV-19/Portugal/PT46127/2023|2023-02-06|2023-02-19	98.2335127860027	exact
hCoV-19/England/PHEC-YYEJQH9/2023|2023-02-25|2023-03-15	99.3782139616173	exact
hCoV-19/Germany/NW-RKI-I-1113655/2023|2023-02-21|2023-03-02	99.7786555880951	exact
hCoV-19/USA/CT-Yale-24091/2023|2023-02-01|2023-02-22	99.2238685616369	exact
hCoV-19/Germany/BY-RKI-I-1120262/2023|2023-02-28|2023-03-21	99.7144296993113	exact
hCoV-19/England/PHEC-YYEJQNW/2023|2023-02-22|2023-03-15	99.6875314988408	exact
hCoV-19/Germany/BW-RKI-I-1116394/2023|2023-02-24|2023-03-10	99.4886631231918	exact
hCoV-19/Canada/QC-L00588753001/2023|2023-02-20|2023-03-03	99.2285406279477	exact
hCoV-19/Russia/KL-RII-MH132352S/2023|2023-02-09|2023-04-28	99.7240729524194	exact
hCoV-19/SouthKorea/KDCA215834/2023|2023-02-08|2023-03-06	99.8344650518564	exact
hCoV-19/Germany/NI-RKI-I-1105409/2023|2023-02-03|2023-02-16	99.7948890383322	exact
hCoV-19/England/BRBR-326BD48F/2023|2023-02-03|2023-02-10	99.1675161399932	exact
hCoV-19/CzechRepublic/NRL_23-s819/2023|2023-02-14|2023-03-10	99.1637654447402	exact
hCoV-19/SouthKorea/KDCA213381/2023|2023-02-02|2023-02-28	98.4065620062527	exact
hCoV-19/Egypt/CPHL-EGY23275/2023|2023-02-20|2023-04-08	98.921443451381	exact
hCoV-19/Beijing/BJCDC-0639/2023|2023-02-18|2023-04-06	99.7514943918329	exact
hCoV-19/CzechRepublic/NRL_23-s885/2023|2023-02-20|2023-03-31	99.5777882861582	exact
hCoV-19/USA/NV-NSPHL-23-S002670/2023|2023-02-16|2023-03-30	99.4132721877529	exact
hCoV-19/Canada/QC-L00590840001/2023|2023-02-26|2023-03-13	99.2463241479089	exact
hCoV-19/USA/MD-ASC-210968698/2023|2023-02-14|2023-03-15	98.9845326160054	exact
hCoV-19/Canada/AB-ABPHL-93476/2023|2023-02-08|2023-03-03	93.1141460124768	exact
hCoV-19/Austria/AGES-1121102/2023|2023-02-28|2023-03-29	99.9624867851175	exact
hCoV-19/Norway/2974/2023|2023-02-22|2023-04-20	99.0536277602524	exact
hCoV-19/NewZealand/23YA0924/2023|2023-02-06|2023-02-17	99.9426508787909	exact
hCoV-19/Beijing/BJCDC-0551/2023|2023-02-08|2023-03-09	99.5970314651264	exact
hCoV-19/France/IDF-IPP04237/2023|2023-02-13|2023-02-28	99.8990782479984	exact
hCoV-19/Germany/BW-RKI-I-1109193/2023|2023-02-10|2023-02-23	99.2807447988438	exact
hCoV-19/France/OCC-ChuMtp-99230453412/2023|2023-02-14|2023-03-16	99.2841298648921	exact
hCoV-19/Japan/PG-458252/2023|2023-02-21|2023-06-28	97.3863024757804	exact
hCoV-19/Canada/ON-PHL-23-12680/2023|2023-02-14|2023-02-28	98.8895618816879	exact
hCoV-19/SouthKorea/KDCA214597/2023|2023-02-03|2023-03-09	99.5059155687013	exact
hCoV-19/SouthKorea/KDCA219079/2023|2023-02-15|2023-03-17	98.9041648458772	exact
hCoV-19/Germany/BW-RKI-I-1116676/2023|2023-02-28|2023-03-10	98.0518169582773	exact
hCoV-19/USA/NC-ECU-117440767/2023|2023-02-24|2023-04-18	99.0552398883771	exact
hCoV-19/USA/TX-PHH-23C-059M0489/2023|2023-02-28|2023-03-13	98.9265460437483	exact
hCoV-19/Shannxi/SXCDC-0106/2023|2023-02-21|2023-04-03	94.8135217697808	exact
hCoV-19/USA/TN-VIEW-L8183526521596/2023|2023-02-15|2023-06-27	99.2341025899426	exact
hCoV-19/England/BRBR-326C1E99/2023|2023-02-06|2023-02-15	98.7714160692046	exact
hCoV-19/Singapore/R17MR12/2023|2023-02-24|2023-03-07	99.4499228550345	exact
hCoV-19/England/PHEC-YYEJUBT/2023|2023-02-28|2023-03-16	95.7302541035883	exact
hCoV-19/Germany/NI-RKI-I-1115609/2023|2023-02-21|2023-03-10	99.4910684192787	exact
hCoV-19/USA/NC-ECU-117160909/2023|2023-02-05|2023-02-17	99.0018148820327	exact
hCoV-19/USA/RI-Yale-24131/2023|2023-02-06|2023-02-22	99.1824788050061	exact
hCoV-19/Sweden/14_SE300_DC-002472/2023|2023-02-02|2023-03-07	98.6127400060316	exact
hCoV-19/Austria/IMBA_IMP-2941_B08/2023|2023-02-20|2023-03-03	99.8086490623804	exact
hCoV-19/USA/VA-VTVAS3-GSC42280/2023|2023-02-11|2023-02-28	99.6238435731472	exact
hCoV-19/Austria/AGES-1116367/2023|2023-02-14|2023-02-24	99.9966208224918	exact
hCoV-19/Germany/BY-RKI-I-1108917/2023|2023-02-14|2023-02-23	99.7646821528221	exact
hCoV-19/Singapore/R12MR65/2023|2023-02-07|2023-02-13	99.5842274678112	exact
hCoV-19/Germany/BB-RKI-I-1119186/2023|2023-02-27|2023-03-21	97.7503457114911	exact
hCoV-19/Brazil/AM-FIOCRUZ-ILMD2300772/2023|2023-02-13|2023-05-29	98.6676087614818	exact
hCoV-19/Germany/BE-ChVir-LB-230310-4859/2023|2023-02-28|2023-03-13	99.8582039162728	exact
hCoV-19/Austria/LB-R00126-S212/2023|2023-02-22|2023-02-27	99.902524284898	exact
hCoV-19/USA/GA-GBW-H10-011-8425/2023|2023-02-18|2023-02-28	99.3741166969513	exact
hCoV-19/USA/CA-HLX-STM-862HWN8PA/2023|2023-02-27|2023-03-27	99.5175394512011	exact
hCoV-19/USA/CA-HLX-STM-9X4EFT94W/2023|2023-02-09|2023-03-03	99.5443428150233	exact
hCoV-19/SouthKorea/KDCA219891/2023|2023-02-23|2023-03-17	98.6419711586944	exact
hCoV-19/Henan/NYCDC-068/2023|2023-02-07|2023-03-13	99.7210271578381	exact
hCoV-19/Germany/RP-RKI-I-1113149/2023|2023-02-14|2023-03-02	99.654025729737	exact
hCoV-19/Israel/ICH-741196158/2023|2023-02-22|2023-03-06	99.2674238860138	exact
hCoV-19/USA/CA-HLX-STM-YKGEZFK6A/2023|2023-02-04|2023-02-28	99.2718609489296	exact
hCoV-19/Reunion/ChuReu-3074090/2023|2023-02-22|2023-04-21	99.6897342506408	exact
hCoV-19/Germany/TH-RKI-I-1118024/2023|2023-02-21|2023-03-10	98.8520022825686	exact
hCoV-19/Austria/AGES-1122113/2023|2023-02-28|2023-03-29	99.9587996978644	exact
hCoV-19/USA/CT-YPL23-1290/2023|2023-02-26|2023-03-13	99.1865253493553	exact
hCoV-19/Austria/AGES-1121132/2023|2023-02-28|2023-03-29	99.8935731941774	exact
hCoV-19/Austria/LB-R00124-S204/2023|2023-02-08|2023-02-13	98.4839316928869	exact
hCoV-19/USA/NV-NSPHL-23-S002499/2023|2023-02-05|2023-02-17	98.2324765567024	exact
hCoV-19/Germany/BB-RKI-I-1115079/2023|2023-02-23|2023-03-10	99.9156886550654	exact
hCoV-19/Canada/QC-L00589744001/2023|2023-02-20|2023-03-03	99.0242917704058	exact
hCoV-19/England/QEUH-326E3787/2023|2023-02-18|2023-03-06	98.9772574350693	exact
hCoV-19/Netherlands/ZH-EMC-7785/2023|2023-02-09|2023-03-03	99.1401982601659	exact
hCoV-19/Canada/ON-PHL-23-14843/2023|2023-02-26|2023-03-13	98.4522728037415	exact
hCoV-19/Germany/BB-RKI-I-1115061/2023|2023-02-20|2023-03-10	99.2147305713512	exact
hCoV-19/USA/OH-ASC-210969251/2023|2023-02-16|2023-03-15	99.0079031444426	exact
hCoV-19/Canada/QC-L00586505001/2023|2023-02-13|2023-02-21	99.1757502354999	exact
hCoV-19/Germany/NW-RKI-I-1110586/2023|2023-02-13|2023-02-23	99.774767088694	exact
hCoV-19/USA/NY-URMC-N0S1F327-1/2023|2023-02-09|2023-04-21	95.6776679510806	exact
hCoV-19/SouthKorea/KDCA216706/2023|2023-02-12|2023-03-06	99.1192981276682	exact
hCoV-19/France/IDF-IPP04055/2023|2023-02-13|2023-02-28	98.8797685527821	exact
hCoV-19/USA/TN-SPHL-7929/2023|2023-02-21|2023-07-19	99.4359251503074	exact
hCoV-19/Germany/NW-RKI-I-1119524/2023|2023-02-24|2023-03-21	99.3613874697499	exact
hCoV-19/India/GJ-GBRC10302/2023|2023-02-16|2023-03-13	99.010133548084	exact
hCoV-19/Australia/WA11509/2023|2023-02-02|2023-02-20	93.2066330012283	exact
hCoV-19/France/OCC-HCL-723000303801/2023|2023-02-27|2023-03-13	98.3723193610095	exact
hCoV-19/Fujian/FCDC-PTN049/2023|2023-02-18|2023-03-02	97.9587719003262	exact
hCoV-19/USA/CA-CDPH-7000021135/2023|2023-02-08|2023-03-24	98.318022156174	exact
hCoV-19/Scotland/SCOT-26555/2023|2023-02-18|2023-03-15	99.8890644434733	exact
hCoV-19/Austria/LB-R00123-S356/2023|2023-02-01|2023-02-06	99.2268387790776	exact
hCoV-19/Scotland/CLIMB-CM7YKQ96/2023|2023-02-18|2023-07-31	99.0255703773395	exact
hCoV-19/Canada/SK-RRPL-603918/2023|2023-02-24|2023-03-16	99.8551261749941	exact
hCoV-19/SouthKorea/KDCA213378/2023|2023-02-02|2023-02-28	99.492385786802	exact
hCoV-19/USA/WA-UW-0718872/2023|2023-02-07|2023-02-22	99.8644251626898	exact
hCoV-19/England/BRBR-326E0650/2023|2023-02-22|2023-03-06	99.0686059460736	exact
hCoV-19/USA/WA-UW-0648433/2023|2023-02-06|2023-02-13	99.2881838519422	exact
hCoV-19/Austria/LB-R00124-S090/2023|2023-02-06|2023-02-13	99.6067755595886	exact
hCoV-19/Denmark/DCGC-640234/2023|2023-02-01|2023-02-08	97.8121324147202	exact
hCoV-19/England/PHEP-YYGMWCA/2023|2023-02-21|2023-05-16	98.7043144645622	exact
hCoV-19/Switzerland/VD-CHUV-GEN16226/2023|2023-02-21|2023-03-03	98.8923572651294	exact
hCoV-19/Austria/LB-R00125-S242/2023|2023-02-15|2023-02-20	99.1833854219175	exact
hCoV-19/Sweden/01_SE100_23CS500776/2023|2023-02-07|2023-02-21	99.1116325846463	exact
hCoV-19/USA/CA-HLX-STM-DCAVQRU6W/2023|2023-02-21|2023-03-21	99.1654377262368	exact
hCoV-19/Romania/IS-1265/2023|2023-02-28|2023-04-25	98.2597324212856	exact
hCoV-19/Germany/BY-RKI-I-1107549/2023|2023-02-06|2023-02-23	97.4066111260414	exact
hCoV-19/England/PHEC-YYER4KN/2023|2023-02-18|2023-03-06	99.2675469542721	exact
hCoV-19/England/PHEC-YYENYGE/2023|2023-02-05|2023-02-20	96.9097443821168	exact
hCoV-19/Austria/LB-R00125-S190/2023|2023-02-15|2023-02-20	99.8790078644888	exact
hCoV-19/Germany/NW-RKI-I-1115402/2023|2023-02-27|2023-03-10	98.9561586638831	exact
hCoV-19/Germany/BW-RKI-I-1108946/2023|2023-02-14|2023-02-23	99.2903269204897	exact
hCoV-19/Italy/EMR_AUSLRomagna_C015-23-15/2023|2023-02-17|2023-02-26	99.4190170579294	exact
hCoV-19/Canada/QC-L00588917001/2023|2023-02-19|2023-03-03	99.2212520648619	exact
hCoV-19/USA/IL-SHIELD-3032023054/2023|2023-02-24|2023-03-10	99.1793905966234	exact
hCoV-19/SouthKorea/KDCA221138/2023|2023-02-28|2023-03-27	99.1159366701402	exact
hCoV-19/Canada/SK-RRPL-603884/2023|2023-02-25|2023-03-16	99.750682254641	exact
hCoV-19/Wales/PHWC-PKCDCJ/2023|2023-02-08|2023-02-27	99.0737633398215	exact
hCoV-19/England/PHEC-YYER6JY/2023|2023-02-17|2023-03-06	99.546279491833	exact
hCoV-19/Canada/ON-PHL-23-14439/2023|2023-02-24|2023-03-06	99.6802961467272	exact
hCoV-19/Sweden/SUS0020679/2023|2023-02-07|2023-02-20	98.774550948464	exact
hCoV-19/Ireland/MN-NVRL-SIRL00009087/2023|2023-02-11|2023-03-01	99.9898826386079	exact
hCoV-19/Brazil/MG-FIOCRUZ-4642/2023|2023-02-06|2023-03-23	98.8289769486293	exact
hCoV-19/Sweden/M636122/2023|2023-02-17|2023-03-10	93.691596667004	exact
hCoV-19/NewZealand/23YA1176/2023|2023-02-21|2023-03-20	99.1433967354647	exact
hCoV-19/USA/WA-CDC-0303519/2023|2023-02-03|2023-02-16	99.5860397805674	exact
hCoV-19/USA/LA-EVTL19100/2023|2023-02-09|2023-04-03	96.5165447345459	exact
hCoV-19/Canada/ON-PHL-23-11362/2023|2023-02-08|2023-02-21	99.7510429282734	exact
hCoV-19/USA/NC-ECU-117313086/2023|2023-02-15|2023-03-29	98.1318459780929	exact
hCoV-19/USA/NM-UNM-ED_04505/2023|2023-02-06|2023-03-30	99.4670983844312	exact
hCoV-19/England/PHEP-YYGKQ77/2023|2023-02-11|2023-02-24	99.9326939256268	exact
hCoV-19/NewZealand/23XA1299/2023|2023-02-28|2023-03-20	99.9865101848105	exact
hCoV-19/USA/GA-EHC-6964J/2023|2023-02-27|2023-03-31	99.5855515870342	exact
hCoV-19/Spain/MC-HCUVA-16195301/2023|2023-02-03|2023-03-02	94.8359332974718	exact
hCoV-19/Greece/2545/2023|2023-02-01|2023-04-05	99.3176367260075	exact
hCoV-19/USA/CA-HLX-STM-X8PYE9GUE/2023|2023-02-01|2023-02-28	99.5476932355011	exact
hCoV-19/Austria/LB-R00125-S311/2023|2023-02-15|2023-02-20	99.620219130201	exact
hCoV-19/USA/OH-IVY-G43Q30C9/2023|2023-02-18|2023-05-02	99.0359098390944	exact
hCoV-19/Singapore/R12MR90/2023|2023-02-07|2023-02-13	99.1552128729467	exact
hCoV-19/Lithuania/MB230214_0085/2023|2023-02-08|2023-03-02	99.7240822369528	exact
hCoV-19/Israel/CVL-9009323/2023|2023-02-16|2023-04-19	99.0216116602446	exact
hCoV-19/USA/WA-UW-1048430/2023|2023-02-10|2023-02-22	99.5830791132805	exact
hCoV-19/USA/IL-2162023167/2023|2023-02-09|2023-02-23	99.4499746920871	exact
hCoV-19/SouthKorea/KDCA214454/2023|2023-02-03|2023-03-06	99.3074000605184	exact
hCoV-19/Italy/EMR_AUSLRomagna_C011-27/2023|2023-02-07|2023-02-13	97.6155093218049	exact
hCoV-19/Spain/GA-CHOP-52046100/2023|2023-02-17|2023-05-05	94.7206114034794	exact
hCoV-19/NewZealand/23YA1213/2023|2023-02-21|2023-03-20	98.7550607287449	exact
hCoV-19/England/QEUH-326C668D/2023|2023-02-06|2023-02-17	99.7995242949371	exact
hCoV-19/Denmark/DCGC-643394/2023|2023-02-23|2023-03-15	99.5496101102447	exact
hCoV-19/Belgium/UGent-473/2023|2023-02-25|2023-03-20	99.1763875348775	exact
hCoV-19/Japan/PG-451817/2023|2023-02-13|2023-02-24	98.9568962616508	exact
hCoV-19/Ireland/D-NVRL-SIRL00010906/2023|2023-02-21|2023-03-08	99.9596041203797	exact
hCoV-19/Germany/BY-RKI-I-1118083/2023|2023-02-20|2023-03-10	99.4758768982664	exact
hCoV-19/Japan/PG-456595/2023|2023-02-15|2023-03-09	98.2743541442411	exact
hCoV-19/Norway/3081/2023|2023-02-23|2023-04-20	95.795443105936	exact
hCoV-19/SouthKorea/KDCA216654/2023|2023-02-12|2023-03-06	99.3107642408271	exact
hCoV-19/Austria/Medilab_1753/2023|2023-02-18|2023-02-23	99.2102433122731	exact
hCoV-19/USA/IL-RIPHL-32083/2023|2023-02-10|2023-04-14	98.1794363642471	exact
hCoV-19/Spain/CT-HUGTiP-H2R126/2023|2023-02-11|2023-02-22	99.8718337886607	exact
hCoV-19/USA/CA-ASC-210967938/2023|2023-02-09|2023-03-15	99.2968644866101	exact
hCoV-19/England/PHEC-YYEJFKP/2023|2023-02-28|2023-03-15	99.1907863810355	exact
hCoV-19/USA/RI-CDC-LC1023357/2023|2023-02-18|2023-03-10	98.5367991638852	exact
hCoV-19/USA/IA-SHL-2243100/2023|2023-02-17|2023-02-27	95.2848325407265	exact
hCoV-19/USA/TX-CDC-LC1024695/2023|2023-02-27|2023-03-17	99.9425578645041	exact
hCoV-19/Canada/NS-NSH-603974/2023|2023-02-24|2023-03-16	99.1600607185023	exact
hCoV-19/USA/un-KDHE-2455741/2023|2023-02-27|2023-06-26	97.8953758980067	exact
hCoV-19/USA/NY-URMC-N0S1F309-1/2023|2023-02-14|2023-04-14	99.1211887431657	exact
hCoV-19/Portugal/INSA-46350/2023|2023-02-15|2023-03-06	99.7063192006481	exact
hCoV-19/Germany/NW-RKI-I-1119393/2023|2023-02-22|2023-03-21	99.1505506312114	exact
hCoV-19/USA/NM-UNM-TRL-007/2023|2023-02-18|2023-04-01	99.3840665073542	exact
hCoV-19/USA/CA-Stanford-135_S07/2023|2023-02-17|2023-03-13	96.1945530537953	exact
hCoV-19/Japan/PG-457527/2023|2023-02-24|2023-04-17	99.888978603149	exact
hCoV-19/England/PHEP-YYGM5E3/2023|2023-02-21|2023-03-08	99.8654286098775	exact
hCoV-19/Austria/LB-R00127-S357/2023|2023-02-27|2023-03-06	99.5294750285676	exact
hCoV-19/Netherlands/GR-UMCG-MMB_7472/2023|2023-02-25|2023-03-08	95.9082475965593	exact
hCoV-19/USA/WA-CDC-UW23022342781/2023|2023-02-23|2023-03-06	98.9417632785117	exact
hCoV-19/USA/WA-UW-2185723/2023|2023-02-21|2023-03-03	99.3864822723883	exact
hCoV-19/USA/LA-K-23020393349/2023|2023-02-06|2023-02-17	98.3895911780527	exact
hCoV-19/Chile/LI-EP0000252/2023|2023-02-28|2023-06-28	85.9452192908755	exact
hCoV-19/USA/IL-NM-42652/2023|2023-02-24|2023-05-01	99.0579051848861	exact
hCoV-19/USA/WA-UW-0794550/2023|2023-02-07|2023-02-22	99.4542742864891	exact
hCoV-19/Brunei/7123014776/2023|2023-02-14|2023-03-07	98.6189980175397	exact
hCoV-19/Poland/wsserze-23SNR178/2023|2023-02-24|2023-03-13	99.0006821282401	exact
hCoV-19/Italy/LOM_Sacco_Var_R57141/2023|2023-02-14|2023-02-23	91.5035094200222	exact
hCoV-19/France/GES-IPP05381/2023|2023-02-27|2023-03-14	99.1219807575859	exact
hCoV-19/USA/CA-CDPH-500103422/2023|2023-02-23|2023-03-24	98.3238722246481	exact
hCoV-19/USA/CA-CDPH-A3000000296463/2023|2023-02-15|2023-04-07	98.8310772228007	exact
hCoV-19/Germany/HH-RKI-I-1105125/2023|2023-02-01|2023-02-16	98.8647813528582	exact
hCoV-19/Singapore/R13MR59/2023|2023-02-10|2023-02-20	99.5943680858196	exact
hCoV-19/Slovenia/6484/2023|2023-02-11|2023-03-20	99.3849152998118	exact
hCoV-19/England/QEUH-326E7D27/2023|2023-02-22|2023-03-08	98.4854604200323	exact
hCoV-19/Japan/TKYkbm87595/2023|2023-02-02|2023-02-24	99.1657977059437	exact
hCoV-19/Thailand/NIC_BKK_773/2023|2023-02|2023-03-01	99.7916666666667	exact
hCoV-19/Italy/UMB-LAOP-106-2-16-2023/2023|2023-02-07|2023-02-11	99.0834686147186	exact
hCoV-19/Ireland/CN-NVRL-SIRL00008831/2023|2023-02-09|2023-03-01	95.3479742266302	exact
hCoV-19/England/PHEC-YYER1WI/2023|2023-02-15|2023-03-03	99.8555010417367	exact
hCoV-19/Germany/NW-RKI-I-1120813/2023|2023-02-24|2023-03-21	99.6927440321437	exact
hCoV-19/SouthAfrica/NICD-N53243/2023|2023-02-17|2023-03-30	99.1015705370002	exact
hCoV-19/USA/UT-IVY-G43Q26B7/2023|2023-02-07|2023-04-25	99.1888721300486	exact
hCoV-19/Brazil/BA-LACEN-BA3549-292884502/2023|2023-02-28|2023-03-22	97.2556264696003	exact
hCoV-19/USA/CA-CDPH-FS48081973/2023|2023-02-11|2023-03-24	98.4649491115515	exact
hCoV-19/Greece/2617/2023|2023-02-02|2023-04-05	99.0171907190381	exact
hCoV-19/Luxembourg/LNS7074621/2023|2023-02-01|2023-02-14	98.6783546864464	exact
hCoV-19/USA/OR-OSPHL08270/2023|2023-02-20|2023-03-06	98.6323980193351	exact
hCoV-19/Italy/CAM-TIGEM-IZSM-COLLI-45977/2023|2023-02-28|2023-03-30	98.8899322556845	exact
hCoV-19/Singapore/R10MR57/2023|2023-02-01|2023-02-07	99.4804411222472	exact
hCoV-19/Austria/AGES-1121989/2023|2023-02-27|2023-03-29	99.9965573036802	exact
hCoV-19/France/GES-IPP-03559/2023|2023-02-06|2023-02-20	99.8216869091276	exact
hCoV-19/SouthKorea/KDCA215831/2023|2023-02-08|2023-03-06	99.4449303639911	exact
hCoV-19/Canada/ON-PHL-23-10472-v2/2023|2023-02-03|2023-02-21	99.441415976849	exact
hCoV-19/USA/TX-PHH-SPID1004195890/2023|2023-02-06|2023-03-16	95.4713183495471	exact
hCoV-19/USA/TX-PHH-SPID1004196284/2023|2023-02-18|2023-05-12	99.5042325722573	exact
hCoV-19/France/PAC-HCL723000221801/2023|2023-02-06|2023-02-15	97.5935111945301	exact
hCoV-19/USA/TX-PHH-SPID1004426603/2023|2023-02-23|2023-05-12	98.4600416023619	exact
hCoV-19/USA/UT-UPHL-230224214709/2023|2023-02-08|2023-03-01	97.7630739260404	exact
hCoV-19/Japan/PG-458117/2023|2023-02-26|2023-03-29	98.4694564047363	exact
hCoV-19/USA/GA-EHC-6959E/2023|2023-02-24|2023-03-31	98.4025773541848	exact
hCoV-19/Canada/ON-PHL-23-13476/2023|2023-02-19|2023-02-28	99.088002692243	exact
hCoV-19/Italy/VEN-IZSVe-23RS8052-15_TV/2023|2023-02-16|2023-02-27	98.6391129032258	exact
hCoV-19/Germany/BY-RKI-I-1111978/2023|2023-02-16|2023-03-02	98.8294258131791	exact
hCoV-19/Japan/PG-458035/2023|2023-02-20|2023-03-17	99.4011774600505	exact
hCoV-19/SouthKorea/KDCA214494/2023|2023-02-03|2023-03-06	99.2167803959797	exact
hCoV-19/USA/WA-UW-0411964/2023|2023-02-04|2023-02-13	99.3864614758822	exact
hCoV-19/England/PHEC-YYENSO7/2023|2023-02-08|2023-02-23	99.1269015077739	exact
hCoV-19/SouthKorea/KDCA220257/2023|2023-02-25|2023-03-17	99.5293643056443	exact
hCoV-19/England/PHEC-YYEJKWU/2023|2023-02-27|2023-03-16	98.2561069856524	exact
hCoV-19/CostaRica/INC-10332-785197/2023|2023-02-16|2023-03-20	92.911877394636	exact
hCoV-19/Netherlands/NH-inBiome-212707/2023|2023-02-24|2023-03-06	99.9828942866918	exact
hCoV-19/SouthKorea/KDCA221190/2023|2023-02-28|2023-03-27	99.1192981276682	exact
hCoV-19/USA/PA-BOL-M23011044/2023|2023-02-14|2023-02-24	99.2125984251968	exact
hCoV-19/USA/CA-HLX-STM-SYHM2DVYY/2023|2023-02-14|2023-03-14	99.7348726381851	exact
hCoV-19/Germany/BW-RKI-I-1110647/2023|2023-02-09|2023-02-23	95.0874355604973	exact
hCoV-19/SouthKorea/KDCA220209/2023|2023-02-25|2023-03-17	99.1797216432462	exact
hCoV-19/Russia/MOW-RII-MH130110S/2023|2023-02-12|2023-03-28	99.1016453013021	exact
hCoV-19/Denmark/DCGC-642897/2023|2023-02-27|2023-03-08	97.6942726539392	exact
hCoV-19/Greece/182563/2023|2023-02-15|2023-04-04	98.8110518138215	exact
hCoV-19/SouthKorea/KDCA219190/2023|2023-02-21|2023-03-17	97.959320668591	exact
hCoV-19/USA/PA-CDC-LC1011686/2023|2023-02-11|2023-02-24	98.653004444746	exact
hCoV-19/Denmark/DCGC-642535/2023|2023-02-17|2023-02-28	99.8549698134844	exact
hCoV-19/Austria/LB-R00126-S273/2023|2023-02-22|2023-02-27	99.8924514351012	exact
hCoV-19/Scotland/SCOT-26518/2023|2023-02-22|2023-03-13	99.8118658872539	exact
hCoV-19/USA/WI-MHDL-020073/2023|2023-02-03|2023-02-10	99.9561536645418	exact
hCoV-19/Slovenia/7204/2023|2023-02-16|2023-03-20	99.741935483871	exact
hCoV-19/Spain/GA-SCQ_23-133422/2023|2023-02-23|2023-03-24	98.8740323715693	exact
hCoV-19/USA/NY-SUNYQB-X4980/2023|2023-02-08|2023-03-30	98.8909054244807	exact
hCoV-19/Canada/ON-PHL-23-11647/2023|2023-02-11|2023-02-21	99.0647288386489	exact
hCoV-19/Romania/B-546248/2023|2023-02-07|2023-04-03	92.9764757501097	exact
hCoV-19/Brazil/SP-IB_CEVC_2205952/2023|2023-02-02|2023-03-29	96.296793688098	exact
hCoV-19/USA/WA-UW-2081388/2023|2023-02-20|2023-03-03	99.3864822723883	exact
hCoV-19/Austria/LB-R00124-S042/2023|2023-02-06|2023-02-13	99.8756469718357	exact
hCoV-19/Canada/ON-PHL-23-15107/2023|2023-02-24|2023-03-13	99.0376202974628	exact
hCoV-19/USA/IL-2282023108/2023|2023-02-16|2023-03-06	99.5664885573142	exact
hCoV-19/USA/RI-RISHL-E06431/2023|2023-02-07|2023-02-24	99.6673051718923	exact
hCoV-19/CostaRica/INC-10200-784324/2023|2023-02-12|2023-03-10	95.9954386906359	exact
hCoV-19/England/QEUH-326E1121/2023|2023-02-20|2023-03-06	98.9197738592004	exact
hCoV-19/Australia/WA11872/2023|2023-02-21|2023-03-07	98.5498839907193	exact
hCoV-19/Ukraine/GIHSN-HCL023076306201/2023|2023-02-22|2023-05-25	99.2616706379837	exact
hCoV-19/USA/CA-HLX-STM-6RMZKQXBY/2023|2023-02-07|2023-02-28	95.2593437562907	exact
hCoV-19/Canada/ON-PHL-23-10074-v2/2023|2023-02-01|2023-02-13	98.4386567063732	exact
hCoV-19/Australia/VIC81343/2023|2023-02-03|2023-02-24	98.8265665336775	exact
hCoV-19/England/PHEP-YYGMU36/2023|2023-02-20|2023-03-06	99.266511893947	exact
hCoV-19/USA/NY-URMC-N0S1F487-1/2023|2023-02-28|2023-04-21	98.0527532928914	exact
hCoV-19/USA/TX-PHH-SPID1004426771/2023|2023-02-28|2023-05-17	99.5122115319922	exact
hCoV-19/USA/VA-DCLS-15071/2023|2023-02-20|2023-04-19	98.2483862291555	exact
hCoV-19/Germany/NW-RKI-I-1113225/2023|2023-02-10|2023-03-02	99.4676370497658	exact
hCoV-19/Italy/EMR_AUSLRomagna_C015-23-13/2023|2023-02-17|2023-02-26	99.0543096460416	exact
hCoV-19/USA/TN-VIEW-L4443611268883/2023|2023-02-25|2023-06-27	92.6418707791553	exact
hCoV-19/Sweden/SUS0020680/2023|2023-02-07|2023-02-20	99.1213066371533	exact
hCoV-19/USA/CA-CDPH-FS47041930/2023|2023-02-10|2023-03-24	98.8545900372846	exact
hCoV-19/USA/CA-HLX-STM-WR6TKWRG9/2023|2023-02-24|2023-03-14	97.3967232887727	exact
hCoV-19/Japan/PG-454463/2023|2023-02-09|2023-03-08	99.8810898960386	exact
hCoV-19/Canada/ON-PHL-23-10066-v2/2023|2023-02-02|2023-02-13	99.2261364018707	exact
hCoV-19/USA/IA-SHL-2243105/2023|2023-02-15|2023-02-27	99.9662652228182	exact
hCoV-19/Germany/BW-RKI-I-1106130/2023|2023-02-06|2023-02-16	98.2144062647674	exact
hCoV-19/Poland/23SNR417_wsserze/2023|2023-02-16|2023-04-27	99.0035149984643	exact
hCoV-19/Germany/SN-RKI-I-1120332/2023|2023-02-27|2023-03-21	99.3823430681437	exact
hCoV-19/Scotland/SCOT-26398/2023|2023-02-13|2023-03-13	99.7513607956455	exact
hCoV-19/Tianjin/TJCDC-02237/2023|2023-02-14|2023-04-07	98.8420098680898	exact
hCoV-19/USA/WA-CDC-UW23022818031/2023|2023-02-28|2023-03-13	99.7343376937822	exact
hCoV-19/NewZealand/23ZA1100/2023|2023-02-18|2023-03-20	97.8390386751489	exact
hCoV-19/England/QEUH-326C042F/2023|2023-02-02|2023-02-13	99.1890436772326	exact
hCoV-19/Belgium/AZDelta-2308-01343/2023|2023-02-20|2023-04-06	98.1959627120917	exact
hCoV-19/England/BRBR-326BD829/2023|2023-02-02|2023-02-10	98.9668517583712	exact
hCoV-19/Denmark/DCGC-642902/2023|2023-02-28|2023-03-08	99.7483305929331	exact
hCoV-19/USA/CA-SEARCH-134209/2023|2023-02-06|2023-05-12	99.7733346865591	exact
hCoV-19/Qinghai/HSZ-41/2023|2023-02-03|2023-02-10	99.747321609056	exact
hCoV-19/Italy/CAM-TIGEM-IZSM-COLLI-45852/2023|2023-02-17|2023-03-23	99.9591264743665	exact
hCoV-19/Germany/BB-RKI-I-1099612/2023|2023-02-01|2023-02-10	97.9882535610612	exact
hCoV-19/SouthKorea/KDCA214487/2023|2023-02-03|2023-03-06	98.8436586103735	exact
hCoV-19/Belgium/Briant-1274401/2023|2023-02-07|2023-02-17	99.9394245330641	exact
hCoV-19/USA/CA-CDPH-7000021301/2023|2023-02-08|2023-03-24	98.6362567599342	exact
hCoV-19/USA/NC-ECU-117395417/2023|2023-02-21|2023-03-29	99.5396350683827	exact
hCoV-19/USA/IL-2092023128/2023|2023-02-03|2023-02-16	98.2323486910643	exact
hCoV-19/USA/WI-WSLH-2300534/2023|2023-02-20|2023-05-03	95.5796469087736	exact
hCoV-19/Ireland/D-BH-270030230/2023|2023-02-04|2023-02-09	99.9831360248238	exact
hCoV-19/Brazil/PA-IEC-004064/2023|2023-02-01|2023-04-18	99.5934959349593	exact
hCoV-19/USA/MN-MDH-34634/2023|2023-02-15|2023-03-31	98.798707853826	exact
hCoV-19/USA/PA-CDC-LC1012486/2023|2023-02-10|2023-02-25	99.9112749112749	exact
hCoV-19/Austria/LB-R00123-S218/2023|2023-02-01|2023-02-06	99.1837146024388	exact
hCoV-19/France/OCC-ChuMtp-99230341722/2023|2023-02-03|2023-02-20	99.922699468979	exact
hCoV-19/Singapore/R18MR17/2023|2023-02-27|2023-03-06	98.4023092672775	parent
hCoV-19/USA/CT-DPH-1140113001/2023|2023-02-04|2023-04-13	99.7436156934183	exact
hCoV-19/Jamaica/JAM-UWIMicro-2804/2023|2023-02-26|2023-05-18	98.2928386598111	exact
hCoV-19/France/BRE-IPP04077/2023|2023-02-06|2023-02-28	97.7085366264006	exact
hCoV-19/Australia/VIC-VIDRL-00006872/2023|2023-02-06|2023-06-22	99.8178506375228	exact
hCoV-19/USA/TX-PHH-SPID1004195884/2023|2023-02-06|2023-03-16	99.5750994806771	exact
hCoV-19/USA/GA-GPHL-0230/2023|2023-02-07|2023-03-20	99.4120808976685	exact
hCoV-19/France/ARA-HCL-723000287901/2023|2023-02-20|2023-03-03	99.2113299996644	exact
hCoV-19/Romania/NIPH-217534/2023|2023-02-14|2023-04-06	99.2400551464407	exact
hCoV-19/Philippines/PGCV_0055_5159/2023|2023-02-22|2023-06-14	98.9868831560938	exact
hCoV-19/England/PHEP-YYGJ5Z6/2023|2023-02-02|2023-02-20	99.8721442750917	exact
hCoV-19/Austria/LB-R00127-S159/2023|2023-02-27|2023-03-06	98.5448801962563	exact
hCoV-19/USA/NY-URMC-N0S1D822-1/2023|2023-02-10|2023-03-17	98.1300268096515	exact
hCoV-19/England/PHEP-YYGJWCH/2023|2023-02-01|2023-02-15	99.3338043807409	exact
hCoV-19/Singapore/R14MR95/2023|2023-02-14|2023-02-24	99.5540354759749	exact
hCoV-19/Australia/WA11903/2023|2023-02-25|2023-03-07	99.5497339336881	exact
hCoV-19/Austria/IMBA_IMP-2927_G08/2023|2023-02-13|2023-02-23	99.4272623138603	exact
hCoV-19/England/PHEP-YYGMK4F/2023|2023-02-15|2023-03-06	99.0713636822449	exact
hCoV-19/Canada/ON-PHL-23-11731/2023|2023-02-10|2023-02-21	99.2261364018707	exact
hCoV-19/USA/CA-SEARCH-132519/2023|2023-02-01|2023-03-23	99.5095054461809	exact
hCoV-19/Slovenia/NLZOH-005436/2023|2023-02-07|2023-02-21	99.5074551851231	exact
hCoV-19/Norway/2295/2023|2023-02-07|2023-04-20	99.5576565929428	exact
hCoV-19/Australia/NSW-ICPMR-42421/2023|2023-02-08|2023-02-24	99.7344952004902	exact
hCoV-19/USA/WA-CDC-UW23022307274/2023|2023-02-23|2023-03-06	99.0833108654624	exact
hCoV-19/Switzerland/VD-CHUV-GEN16202/2023|2023-02-18|2023-03-03	98.7711161515285	exact
hCoV-19/Canada/ON-PHL-23-12867/2023|2023-02-16|2023-02-28	98.6406917667642	exact
hCoV-19/Sweden/49064383X5/2023|2023-02-03|2023-03-03	98.7275474231996	exact
hCoV-19/Russia/YAR-RII-MH131938S/2023|2023-02-16|2023-05-14	97.5148804519622	exact
hCoV-19/England/BRBR-326D8002/2023|2023-02-18|2023-02-24	98.5668146951958	exact
hCoV-19/Russia/SPE-RII-13091S/2023|2023-02-28|2023-04-28	99.0092692101021	exact
hCoV-19/Germany/BW-RKI-I-1109072/2023|2023-02-07|2023-02-23	98.742265267689	exact
hCoV-19/Austria/MUIV-1621/2023|2023-02-24|2023-03-12	99.9966194516751	exact
hCoV-19/Germany/BY-RKI-I-1114710/2023|2023-02-21|2023-03-10	98.4526892932827	exact
hCoV-19/Sweden/01_SE100_23CS500899/2023|2023-02-25|2023-03-06	99.0148773622839	exact
hCoV-19/USA/PA-CDC-LC1018624/2023|2023-02-13|2023-03-13	99.9562554680665	exact
hCoV-19/Brunei/7723003232/2023|2023-02-26|2023-03-15	98.8081248950814	exact
hCoV-19/Brazil/AM-FIOCRUZ-ILMD2300655/2023|2023-02-12|2023-05-29	95.4279370205894	exact
hCoV-19/Scotland/SCOT-26132/2023|2023-02-15|2023-03-08	99.3550987505038	exact
hCoV-19/Canada/ON-PHL-23-10604/2023|2023-02-06|2023-02-13	98.9905108015344	exact
hCoV-19/England/BRBR-326E42A3/2023|2023-02-21|2023-03-06	96.1815368052752	exact
hCoV-19/Austria/AGES-1116344/2023|2023-02-09|2023-02-24	99.9392774010728	exact
hCoV-19/USA/CA-CDPH-500103630/2023|2023-02-23|2023-04-07	98.682788435558	exact
hCoV-19/Germany/BY-RKI-I-1108334/2023|2023-02-10|2023-02-23	99.3513259167143	exact
hCoV-19/Switzerland/TI-EOC-42_27787596/2023|2023-02-28|2023-03-20	99.0260939651409	exact
hCoV-19/USA/WA-UW-1157659/2023|2023-02-11|2023-02-22	99.3964055612072	exact
hCoV-19/Germany/BY-LGL-5793993/2023|2023-02-06|2023-03-08	98.042633060732	exact
hCoV-19/USA/WA-CDC-UW23020858190/2023|2023-02-08|2023-02-22	97.6726196482023	exact
hCoV-19/Germany/BB-RKI-I-1111125/2023|2023-02-17|2023-02-23	99.8178322032183	exact
hCoV-19/Norway/2826/2023|2023-02-15|2023-04-20	99.6251899375317	exact
hCoV-19/USA/NY-URMC-N0S1D816-1/2023|2023-02-13|2023-03-17	94.6724744513319	exact
hCoV-19/Taiwan/CDC-F78640/2023|2023-02-20|2023-03-21	99.2576668570085	exact
hCoV-19/SouthKorea/KDCA213943/2023|2023-02-01|2023-03-06	98.3395712827492	exact
hCoV-19/Ireland/G-GUH-N988/2023|2023-02-13|2023-03-06	98.8267724476418	exact
hCoV-19/USA/RI-RISHL-E06455/2023|2023-02-02|2023-02-24	99.2269427265394	exact
hCoV-19/Germany/RP-RKI-I-1119340/2023|2023-02-21|2023-03-21	97.5731259887576	exact
hCoV-19/England/PHEC-YYEBTEI/2023|2023-02-02|2023-02-16	99.6508543995703	exact
hCoV-19/Germany/BB-ChVir-LB-230303-5197/2023|2023-02-27|2023-03-05	99.9257409032606	exact
hCoV-19/USA/NC-ECU-117491227/2023|2023-02-28|2023-03-29	98.7947751144627	exact
hCoV-19/Germany/NW-RKI-I-1109886/2023|2023-02-10|2023-02-23	99.1156416661041	exact
hCoV-19/Thailand/NIC_PRE_817/2023|2023-02|2023-03-10	98.4778737273613	exact
hCoV-19/Brazil/BA-LACEN-BA3550-292884491/2023|2023-02-28|2023-03-22	97.9502688172043	exact
hCoV-19/Micronesia/Y-H2320488/2023|2023-02-28|2023-03-25	99.6601043244153	exact
hCoV-19/Italy/EMR_AUSLRomagna_C015-23-17/2023|2023-02-17|2023-02-26	98.0305384771299	exact
hCoV-19/Sichuan/SCDC-0327-1/2023|2023-02-21|2023-04-04	99.7009308108471	exact
hCoV-19/USA/KS-KHEL-13248/2023|2023-02-15|2023-03-01	98.9122015289799	exact
hCoV-19/Sweden/01_SE100_23CS500656/2023|2023-02-01|2023-02-13	98.1681540629403	exact
hCoV-19/Japan/PG-459128/2023|2023-02-24|2023-03-12	98.2642626480086	exact
hCoV-19/Australia/VIC81353/2023|2023-02-03|2023-02-24	99.0811227740702	exact
hCoV-19/Poland/Kce-156/2023|2023-02-07|2023-02-20	98.8819125004197	exact
hCoV-19/Germany/BY-RKI-I-1112125/2023|2023-02-17|2023-03-02	97.6043068640646	exact
hCoV-19/USA/CA-CDC-LC1010205/2023|2023-02-09|2023-02-24	99.9965754597445	exact
hCoV-19/USA/MI-CDC-2-6943432/2023|2023-02-21|2023-03-30	99.1575202228711	exact
hCoV-19/USA/TX-HMH-M-125856/2023|2023-02-19|2023-03-10	99.0829694323144	exact
hCoV-19/USA/MA-CDCBI-CRSP_CG7QMXYHCGZ7VBF5/2023|2023-02-15|2023-02-25	99.6208180933526	exact
hCoV-19/France/HDF-IPP03816/2023|2023-02-06|2023-02-28	98.9514274117169	exact
hCoV-19/Switzerland/VD-CHUV-GEN16204/2023|2023-02-18|2023-03-03	99.6515796174076	exact
hCoV-19/Reunion/ChuReu-2152780/2023|2023-02-03|2023-04-21	97.9084438147286	exact
hCoV-19/Austria/AGES-1118962/2023|2023-02-22|2023-03-06	99.3903471634208	exact
hCoV-19/England/PHEC-YYEGIOS/2023|2023-02-20|2023-03-06	94.7872554950595	exact
hCoV-19/Austria/AGES-1121923/2023|2023-02-27|2023-03-29	99.996524881846	exact
hCoV-19/Denmark/DCGC-642322/2023|2023-02-16|2023-02-28	99.1965306259665	exact
hCoV-19/CostaRica/INC-10450-785528/2023|2023-02-21|2023-03-27	96.6746242560775	exact
hCoV-19/Denmark/DCGC-642235/2023|2023-02-20|2023-02-28	99.8588045451489	exact
hCoV-19/Austria/AGES-1121269/2023|2023-02-27|2023-03-29	99.9356782558651	exact
hCoV-19/USA/CA-SEARCH-133848/2023|2023-02-21|2023-05-12	99.110344361004	exact
hCoV-19/USA/CO-IVY-G43Q20O1/2023|2023-02-01|2023-04-18	99.7211864691457	exact
hCoV-19/Netherlands/LI-MUMC-7187/2023|2023-02-27|2023-04-11	99.3572702493522	exact
hCoV-19/SouthKorea/KDCA218076/2023|2023-02-16|2023-03-10	99.152912702948	exact
hCoV-19/Ireland/TA-Enfer-080223003_B8/2023|2023-02-08|2023-02-17	99.2306400134386	exact
hCoV-19/SouthAfrica/NICD-N53134/2023|2023-02-15|2023-03-22	99.9192462987887	exact
hCoV-19/USA/MI-MDHHS-SC44040/2023|2023-02-26|2023-03-13	99.2778321465933	exact
hCoV-19/Austria/IMBA_IMP-2925_B01/2023|2023-02-12|2023-02-23	98.1226053639847	exact
hCoV-19/Greece/2833/2023|2023-02-10|2023-04-04	99.3953315542344	exact
hCoV-19/USA/NY-URMC-N0S1E085-1/2023|2023-02-21|2023-03-25	99.3291967130639	exact
hCoV-19/Germany/BW-RKI-I-1117175/2023|2023-02-25|2023-03-10	95.2671910339939	exact
hCoV-19/USA/MA-CDCBI-CRSP_DUPZ74OECMDKXOMB/2023|2023-02-09|2023-02-25	99.6308848696353	exact
hCoV-19/Scotland/SCOT-26244/2023|2023-02-12|2023-03-10	99.1485781591789	exact
hCoV-19/England/PLYM-326B540F/2023|2023-02-01|2023-02-07	99.6366572466694	exact
hCoV-19/Germany/NW-RKI-I-1112613/2023|2023-02-13|2023-03-02	98.4017728234228	exact
hCoV-19/Norway/2296/2023|2023-02-07|2023-04-20	99.4528690600831	exact
hCoV-19/SouthKorea/KDCA220423/2023|2023-02-26|2023-03-17	99.5425034480439	exact
hCoV-19/USA/WI-WSLH-2300522/2023|2023-02-16|2023-05-03	99.7247121227381	exact
hCoV-19/Wales/PHWC-PKCBCM/2023|2023-02-07|2023-02-27	99.2447890444064	exact
hCoV-19/Belgium/UGent-447/2023|2023-02-23|2023-03-20	98.564561132215	exact
hCoV-19/USA/CA-LACPHL-AF22788/2023|2023-02-08|2023-06-21	98.230564806405	exact
hCoV-19/England/PHEP-YYGKZPI/2023|2023-02-13|2023-02-27	99.1554792907372	exact
hCoV-19/Germany/BE-RKI-I-1120283/2023|2023-02-24|2023-03-21	99.7148033820964	exact
hCoV-19/Reunion/ChuReu-2136770/2023|2023-02-13|2023-04-21	86.8177831747959	exact
hCoV-19/Italy/PIE_IRCC_15890621/2023|2023-02-05|2023-02-14	91.945497868913	exact
hCoV-19/USA/CA-Stanford-136_S12/2023|2023-02-28|2023-03-20	99.2416837989957	exact
hCoV-19/Japan/TKYmbc36001/2023|2023-02-02|2023-03-04	99.3977727685631	exact
hCoV-19/Denmark/DCGC-643214/2023|2023-02-22|2023-03-15	98.4607628969921	exact
hCoV-19/SouthKorea/KDCA220301/2023|2023-02-26|2023-03-17	98.9100817438692	exact
hCoV-19/Germany/BW-RKI-I-1115461/2023|2023-02-22|2023-03-10	99.5214020896529	exact
hCoV-19/England/BRBR-326D384B/2023|2023-02-15|2023-02-23	99.1607203533809	exact
hCoV-19/USA/ND-USAFSAM-S21195/2023|2023-02-06|2023-02-21	99.7474067088778	exact
hCoV-19/Canada/ON-KHS-23-02139-v1/2023|2023-02-12|2023-02-21	99.256418020928	exact
hCoV-19/England/PHEP-YYGPZMU/2023|2023-02-28|2023-03-20	99.9428013862252	exact
hCoV-19/Japan/PG-451683/2023|2023-02-10|2023-03-03	98.8226587728741	exact
hCoV-19/Germany/BW-RKI-I-1117273/2023|2023-02-17|2023-03-10	94.0709727521356	exact
hCoV-19/USA/PA-BOL-M23011946/2023|2023-02-17|2023-03-07	99.3607213754584	exact
hCoV-19/USA/NY-URMC-N0S1D916-1/2023|2023-02-15|2023-03-17	98.8090045962358	exact
hCoV-19/USA/NY-RVTN-L4351668168626/2023|2023-02-01|2023-04-25	86.0391682622863	exact
hCoV-19/Austria/AGES-1112340/2023|2023-02-06|2023-02-17	99.9965573036802	exact
hCoV-19/SouthKorea/KDCA216680/2023|2023-02-12|2023-03-06	99.0495701235895	exact
hCoV-19/Australia/NSW-SAVID-16325/2023|2023-02-18|2023-02-24	99.9656487238501	exact
hCoV-19/Germany/BW-RKI-I-1109645/2023|2023-02-06|2023-02-23	99.254260165345	exact
hCoV-19/USA/MA-CDCBI-CRSP_36WTO5USU4OGGEPJ/2023|2023-02-15|2023-03-04	98.0126129197205	exact
hCoV-19/Australia/VIC-VIDRL-00007173/2023|2023-02-20|2023-06-22	94.5534871172265	exact
hCoV-19/France/GES-IPP03991/2023|2023-02-13|2023-02-28	99.3440086119895	exact
hCoV-19/France/PDL-IPP05448/2023|2023-02-27|2023-03-14	98.6912492009555	exact
hCoV-19/Germany/NW-RKI-I-1113478/2023|2023-02-17|2023-03-02	96.164196900017	exact
hCoV-19/England/PHEP-YYGPUBM/2023|2023-02-25|2023-03-20	99.892342887902	exact
hCoV-19/Wales/PHWC-PKCJGX/2023|2023-02-12|2023-03-03	99.6605042016807	exact
hCoV-19/Russia/IVA-RII-MH132327S/2023|2023-02-20|2023-04-28	99.1449826640186	exact
hCoV-19/USA/DE-DHSS-B1268169/2023|2023-02-10|2023-03-03	95.9290363924584	exact
hCoV-19/USA/NY-CDC-LC1025760/2023|2023-02-28|2023-03-17	99.9560736610914	exact
hCoV-19/USA/KS-KHEL-13293/2023|2023-02-21|2023-03-07	99.9291832467795	exact
hCoV-19/Austria/AGES-1119149/2023|2023-02-21|2023-03-06	99.7333693340984	exact
hCoV-19/USA/MA-CDCBI-CRSP_XYF6WV57B6KCBHYE/2023|2023-02-16|2023-03-04	99.5616717635066	exact
hCoV-19/Netherlands/NB-MVD-C2300383/2023|2023-02-26|2023-03-15	99.6087425796006	exact
hCoV-19/Japan/TKYkbm87581/2023|2023-02-02|2023-02-24	99.8755172761834	exact
hCoV-19/England/PHEC-YYE89UR/2023|2023-02-23|2023-03-15	99.7278957269551	exact
hCoV-19/USA/AZ-ASPHL-0449/2023|2023-02-12|2023-02-28	99.8585096348201	exact
hCoV-19/Germany/NW-RKI-I-1115321/2023|2023-02-23|2023-03-10	99.8486173719976	exact
hCoV-19/Canada/ON-PHL-23-12025/2023|2023-02-14|2023-02-28	99.3573567511187	exact
hCoV-19/Finland/THL-03103/2023|2023-02-25|2023-03-16	99.2102433122731	exact
hCoV-19/England/PHEP-YYGK7QP/2023|2023-02-11|2023-03-01	98.4489081794018	exact
hCoV-19/Canada/ON-PHL-23-15297/2023|2023-02-28|2023-03-06	99.646678780537	exact
hCoV-19/Sweden/Orebro-48137613/2023|2023-02-27|2023-03-20	99.2540071911018	exact
hCoV-19/SouthKorea/KDCA215313/2023|2023-02-11|2023-03-09	99.1645612262085	exact
hCoV-19/England/BRBR-326BD021/2023|2023-02-02|2023-02-10	99.0960682366534	exact
hCoV-19/Austria/IMBA_IMP-2928_D07/2023|2023-02-13|2023-02-23	99.1954022988506	exact
hCoV-19/England/PLYM-326D17C8/2023|2023-02-14|2023-02-21	96.6663268426955	exact
hCoV-19/SouthKorea/KDCA214047/2023|2023-02-01|2023-03-06	98.9538130319238	exact
hCoV-19/England/PHEP-YYGKFOY/2023|2023-02-06|2023-02-20	99.2967935130043	exact
hCoV-19/Russia/SPE-RII-11845S/2023|2023-02-13|2023-03-28	99.0349048355639	exact
hCoV-19/Germany/BW-RKI-I-1105019/2023|2023-02-04|2023-02-16	99.8351334073551	exact
hCoV-19/Iceland/L-3621/2023|2023-02-06|2023-02-16	99.3311374025276	exact
hCoV-19/Austria/IMBA_IMP-2961_B11/2023|2023-02-28|2023-03-09	99.6551724137931	exact
hCoV-19/Spain/CL-40512/2023|2023-02-08|2023-04-21	99.0796412616304	exact
hCoV-19/France/OCC-HCL-723000302601/2023|2023-02-27|2023-03-13	98.6256368999732	exact
hCoV-19/Canada/ON-PHL-23-11656/2023|2023-02-11|2023-02-21	98.3178576234693	exact
hCoV-19/Russia/YAR-RII-MH131739S/2023|2023-02-10|2023-05-14	99.6533153820262	exact
hCoV-19/Belgium/rega-46954/2023|2023-02-13|2023-03-22	96.3776181321461	exact
hCoV-19/Germany/NW-RKI-I-1112873/2023|2023-02-14|2023-03-02	99.0704697986577	exact
hCoV-19/Sweden/SUS0020753/2023|2023-02-12|2023-03-01	98.7189375901271	exact
hCoV-19/SouthKorea/KDCA218377/2023|2023-02-18|2023-03-09	99.7210271578381	exact
hCoV-19/Germany/MV-RKI-I-1111306/2023|2023-02-07|2023-02-23	96.8101912540755	exact
hCoV-19/Singapore/R12MR8/2023|2023-02-07|2023-02-13	97.8945956819096	exact
hCoV-19/Spain/IB-HUSE-07958/2023|2023-02-24|2023-04-13	98.2496808439159	exact
hCoV-19/USA/CA-CDC-LC1021691/2023|2023-02-22|2023-03-13	99.5915473940049	exact
hCoV-19/Austria/AGES-1119051/2023|2023-02-21|2023-03-06	88.6833845219211	exact
hCoV-19/Japan/TKYnat12641/2023|2023-02-22|2023-03-22	91.9674392007804	exact
hCoV-19/NewZealand/23ZA0963/2023|2023-02-06|2023-02-17	99.9190529191541	exact
hCoV-19/Spain/EX-CHUC-59809324/2023|2023-02-07|2023-02-20	99.3734209196564	exact
hCoV-19/Egypt/CPHL-EGY23246/2023|2023-02-16|2023-04-08	99.1651859053877	exact
hCoV-19/Japan/PG-452039/2023|2023-02-07|2023-02-27	99.7273920506176	exact
hCoV-19/USA/NY-URMC-N0S1D663-1/2023|2023-02-06|2023-03-12	97.2948420308873	exact
hCoV-19/Denmark/DCGC-641396/2023|2023-02-08|2023-02-16	99.2936665433386	exact
hCoV-19/Spain/CT-HUB07830/2023|2023-02-22|2023-03-07	99.304435483871	exact
hCoV-19/England/QEUH-326F372A/2023|2023-02-28|2023-03-12	96.28133939088	exact
hCoV-19/USA/CA-SEARCH-134131/2023|2023-02-09|2023-05-12	97.1280698193627	exact
hCoV-19/Poland/Kce-165/2023|2023-02-10|2023-02-20	98.2992739983867	exact
hCoV-19/Austria/AGES-1112482/2023|2023-02-06|2023-02-17	99.9721951897678	exact
hCoV-19/Australia/WA11526/2023|2023-02-07|2023-02-20	99.6120073514397	exact
hCoV-19/USA/IN-ASC-210969242/2023|2023-02-16|2023-03-15	98.4843392929157	exact
hCoV-19/Hainan/CDC-185/2023|2023-02-10|2023-02-13	99.7470147743372	exact
hCoV-19/USA/CA-CDPH-FS48080935/2023|2023-02-22|2023-03-24	96.2480266030701	exact
hCoV-19/England/PHEC-YYEJYBR/2023|2023-02-24|2023-03-15	99.7514610062471	exact
hCoV-19/Canada/ON-KHS-23-01796-v1/2023|2023-02-03|2023-02-14	99.3598382749326	exact
hCoV-19/Japan/PG-463442/2023|2023-02-25|2023-03-24	99.2160689051881	exact
hCoV-19/SouthAfrica/NICD-N54989/2023|2023-02-10|2023-07-11	98.8931130774148	exact
hCoV-19/Spain/MD-HGUGM-7479724/2023|2023-02-16|2023-02-23	99.2497140165534	exact
hCoV-19/Ireland/CE-NVRL-SIRL00011615/2023|2023-02-25|2023-03-08	99.8586286983742	exact
hCoV-19/SouthKorea/KDCA217738/2023|2023-02-15|2023-03-10	99.1898070328784	exact
hCoV-19/CostaRica/INC-10353-784241/2023|2023-02-14|2023-03-22	98.6889313617007	exact
hCoV-19/Japan/PG-454092/2023|2023-02-13|2023-03-07	98.570082766974	exact
hCoV-19/USA/NC-ECU-117125922/2023|2023-02-02|2023-02-17	96.8820499006701	exact
hCoV-19/England/PHEP-YYGP6JO/2023|2023-02-28|2023-03-20	99.9495204442201	exact
hCoV-19/Belgium/UZB_548202302149/2023|2023-02-12|2023-02-20	99.2736486486486	exact
hCoV-19/Austria/AGES-1117015/2023|2023-02-13|2023-02-24	99.9325213401262	exact
hCoV-19/England/BRBR-326DE303/2023|2023-02-21|2023-02-28	98.8591620393741	exact
hCoV-19/Ireland/KE-NVRL-SIRL00011708/2023|2023-02-26|2023-03-16	95.2424242424242	exact
hCoV-19/USA/NY-SUNYQB-X5220/2023|2023-02-25|2023-03-30	99.2042707493956	exact
hCoV-19/USA/NY-SUNYQB-X5043/2023|2023-02-17|2023-03-30	99.5293168370091	exact
hCoV-19/USA/MI-MDHHS-SC43953/2023|2023-02-17|2023-03-02	99.1657135167867	exact
hCoV-19/Ireland/D-NVRL-SIRL00008195/2023|2023-02-06|2023-02-22	99.9394122993032	exact
hCoV-19/USA/TX-PHH-23C-038M0737/2023|2023-02-07|2023-02-24	93.4437287106674	exact
hCoV-19/USA/WI-WSLH-2300604/2023|2023-02-23|2023-05-03	99.6979257568638	exact
hCoV-19/England/PHEC-YYEKBW4/2023|2023-02-27|2023-03-17	99.0528649156983	exact
hCoV-19/Peru/LIM-INS-42261/2023|2023-02-03|2023-04-05	98.8361953313657	exact
hCoV-19/Canada/ON-PHL-23-10012-v2/2023|2023-02-02|2023-02-13	98.9871458375395	exact
hCoV-19/Germany/TH-RKI-I-1115611/2023|2023-02-23|2023-03-10	99.7977959761399	exact
hCoV-19/Russia/YAN-RII-MH133007S/2023|2023-02-20|2023-04-28	96.6304968589377	exact
hCoV-19/Austria/LB-R00125-S118/2023|2023-02-13|2023-02-20	98.4640720575385	exact
hCoV-19/USA/ID-CDC-2-6943342/2023|2023-02-22|2023-03-30	98.9787348405953	exact
hCoV-19/England/QEUH-326D4D3C/2023|2023-02-14|2023-02-24	99.3068873860233	exact
hCoV-19/France/ARA-HCL-023027371801/2023|2023-02-14|2023-03-03	99.0234899328859	exact
hCoV-19/USA/CA-HLX-STM-D3G7PA63Q/2023|2023-02-12|2023-03-14	98.2452019863106	exact
hCoV-19/USA/NY-URMC-N0S1D789-1/2023|2023-02-10|2023-03-17	99.1850013415616	exact
hCoV-19/Austria/AGES-1112333/2023|2023-02-06|2023-02-17	99.9896715554637	exact
hCoV-19/Slovakia/BA_23_00002295/2023|2023-02-27|2023-04-19	98.8975639178367	exact
hCoV-19/Germany/NW-RKI-I-1113206/2023|2023-02-10|2023-03-02	99.4945410432673	exact
hCoV-19/USA/CA-SCPHL-00426/2023|2023-02-15|2023-03-05	93.2840606121967	exact
hCoV-19/Brazil/AM-FIOCRUZ-ILMD2300785/2023|2023-02-13|2023-05-29	99.2093132801723	exact
hCoV-19/Austria/LB-R00125-S244/2023|2023-02-15|2023-02-20	99.6201425305903	exact
hCoV-19/Norway/3114-1/2023|2023-02-08|2023-04-20	98.8087648065501	exact
hCoV-19/USA/CA-ASC-210968081/2023|2023-02-13|2023-03-15	99.2534803954536	exact
hCoV-19/Germany/NW-RKI-I-1102483/2023|2023-02-03|2023-02-10	99.8954539322811	exact
hCoV-19/Portugal/INSA-46398/2023|2023-02-17|2023-03-06	99.6600585641682	exact
hCoV-19/France/NOR-CHUR-77047898/2023|2023-02-20|2023-03-13	99.8754963321892	exact
hCoV-19/USA/MD-MDH-8431/2023|2023-02-14|2023-04-28	86.1518289402905	exact
hCoV-19/Denmark/DCGC-641344/2023|2023-02-08|2023-02-16	99.2435957775835	exact
hCoV-19/USA/DE-DHSS-B1268219/2023|2023-02-20|2023-03-15	97.2941970310391	exact
hCoV-19/USA/UT-UPHL-230224677105/2023|2023-02-03|2023-03-01	99.0155231503259	exact
hCoV-19/NewZealand/23XA0999/2023|2023-02-01|2023-02-17	99.5548360987454	exact
hCoV-19/Italy/EMR-IZSLER-042362-001-01/2023|2023-02-07|2023-02-16	98.8352244201225	exact
hCoV-19/NewZealand/23XA1025/2023|2023-02-14|2023-03-20	99.9966272049648	exact
hCoV-19/Guangdong/GDCDC-YF-0055/2023|2023-02-14|2023-03-10	99.7779870828848	exact
hCoV-19/USA/WI-UW-14968/2023|2023-02-15|2023-03-03	99.9966231047175	exact
hCoV-19/Germany/BY-RKI-I-1114559/2023|2023-02-23|2023-03-10	99.3607643912122	exact
hCoV-19/USA/WA-UW-1830854/2023|2023-02-18|2023-03-03	97.6442275099993	exact
hCoV-19/Netherlands/GE-RIVM-126602/2023|2023-02-11|2023-03-07	99.0248046211349	exact
hCoV-19/SouthKorea/KDCA219523/2023|2023-02-22|2023-03-17	98.8349449368789	exact
hCoV-19/SouthKorea/KDCA216979/2023|2023-02-16|2023-03-09	99.6369381786399	exact
hCoV-19/USA/NY-PRL-230221_81G07/2023|2023-02-16|2023-02-25	99.4795339310298	exact
hCoV-19/USA/TX-HMH-M-126476/2023|2023-02-28|2023-03-10	98.8129665747528	exact
hCoV-19/USA/TX-UHS-UTHSA7217-P0/2023|2023-02-10|2023-03-13	99.4951562286806	exact
hCoV-19/SouthKorea/KDCA218167/2023|2023-02-16|2023-03-10	99.1520290732889	exact
hCoV-19/Tianjin/TJCDC-20230221-18/2023|2023-02-10|2023-02-27	92.2177945953186	parent
hCoV-19/Germany/BW-RKI-I-1110415/2023|2023-02-09|2023-02-23	97.9815338994474	exact
hCoV-19/USA/GA-EHC-6891O/2023|2023-02-07|2023-03-20	99.395932612927	exact
hCoV-19/USA/CA-CDPH-7000025277/2023|2023-02-10|2023-05-18	98.5004370923273	exact
hCoV-19/Singapore/R14MR40/2023|2023-02-13|2023-02-24	91.7641112047178	exact
hCoV-19/Barbados/177108/2023|2023-02-09|2023-06-06	99.2001613120043	exact
hCoV-19/USA/WA-CDC-UW23022530755/2023|2023-02-25|2023-03-06	98.2486217560844	exact
hCoV-19/Ireland/CE-NVRL-S23IRL00008010/2023|2023-02-04|2023-02-16	99.524484014569	exact
hCoV-19/USA/CA-HLX-STM-YUC2GFMUD/2023|2023-02-22|2023-03-14	98.9910839981229	exact
hCoV-19/England/PHEC-YYEJH5U/2023|2023-02-27|2023-03-17	99.7916876658939	exact
hCoV-19/Finland/THL-02886/2023|2023-02-20|2023-03-03	99.8656184908957	exact
hCoV-19/Poland/wsserze-23SNR135/2023|2023-02-09|2023-03-13	94.8845616069297	exact
hCoV-19/SouthKorea/KDCA215848/2023|2023-02-08|2023-03-06	99.2268647685636	exact
hCoV-19/Japan/PG-456942/2023|2023-02-22|2023-03-13	99.8957212055974	exact
hCoV-19/Slovakia/KE_23_00000007/2023|2023-02-20|2023-03-21	98.9770249874224	exact
hCoV-19/USA/TX-HMH-MCoV-125092/2023|2023-02-06|2023-02-27	99.0093357512257	exact
hCoV-19/Spain/VC-CVA-ALIC-117928/2023|2023-02-23|2023-06-01	99.8486479214314	exact
hCoV-19/Spain/CT-HUGTiP-C2R127/2023|2023-02-22|2023-02-28	99.8549404581183	exact
hCoV-19/Italy/LOM_ASSTMonza_6000211118_145000/2023|2023-02-09|2023-02-20	99.5914094684946	exact
hCoV-19/USA/PA-BOL-M23012061/2023|2023-02-18|2023-03-07	98.5162006661956	exact
hCoV-19/Germany/BW-RKI-I-1106841/2023|2023-02-06|2023-02-23	99.0292243907372	exact
hCoV-19/SouthKorea/KDCA216327/2023|2023-02-09|2023-03-06	98.3661668795804	exact
hCoV-19/England/QEUH-326CE193/2023|2023-02-10|2023-02-22	99.1855965000841	exact
hCoV-19/England/BRBR-326E63F9/2023|2023-02-24|2023-03-06	99.0713636822449	exact
hCoV-19/Austria/AGES-1120530/2023|2023-02-27|2023-03-29	99.962815225475	exact
hCoV-19/Canada/ON-PHL-23-13519/2023|2023-02-20|2023-02-28	99.0477792732167	exact
hCoV-19/Germany/BY-RKI-I-1125004/2023|2023-02-13|2023-03-27	98.8540896565629	exact
hCoV-19/SouthAfrica/NICD-N53089/2023|2023-02-17|2023-03-22	99.9192299925961	exact
hCoV-19/USA/NY-URMC-N0S1F294-1/2023|2023-02-04|2023-04-14	85.6404924026431	exact
hCoV-19/USA/NC-ECU-117170148/2023|2023-02-06|2023-02-17	97.7780770266631	exact
hCoV-19/USA/PA-BOL-M23008709/2023|2023-02-06|2023-02-17	98.8998788857489	exact
hCoV-19/Germany/NW-RKI-I-1117964/2023|2023-02-20|2023-03-10	98.9919762659295	exact
hCoV-19/Hainan/CDC-411/2023|2023-02-28|2023-03-13	99.7806573530404	exact
hCoV-19/USA/VA-VTVAS3-GSC42417/2023|2023-02-17|2023-03-30	99.9966129250779	exact
hCoV-19/Denmark/DCGC-641690/2023|2023-02-14|2023-02-21	91.9467598816886	exact
hCoV-19/Fujian/FCDC-FJ-FLU-ND0180/2023|2023-02-24|2023-04-04	98.9796945796274	exact
hCoV-19/Brazil/BA-LACEN-BA3547-292884495/2023|2023-02-27|2023-03-22	97.2888739946381	exact
hCoV-19/USA/TX-PHH-SPID1004195995/2023|2023-02-05|2023-03-07	99.0364277320799	exact
hCoV-19/England/BRBR-326C200B/2023|2023-02-06|2023-02-15	99.1923271075215	exact
hCoV-19/Scotland/SCOT-26026/2023|2023-02-15|2023-03-08	99.9125403659849	exact
hCoV-19/Austria/LB-R00124-S273/2023|2023-02-08|2023-02-13	99.7614006788319	exact
hCoV-19/Slovenia/5865/2023|2023-02-06|2023-03-20	99.441923012271	exact
hCoV-19/Brazil/AM-FIOCRUZ-ILMD2301017/2023|2023-02-16|2023-05-29	98.4388143063827	exact
hCoV-19/Canada/ON-PHL-23-14946/2023|2023-02-21|2023-03-13	98.8209310227659	exact
hCoV-19/Japan/PG-454577/2023|2023-02-08|2023-03-07	99.0143972012917	exact
hCoV-19/USA/TN-SPHL-6875/2023|2023-02-02|2023-03-10	98.4749748068525	exact
hCoV-19/England/PHEC-YYEDW6B/2023|2023-02-12|2023-02-27	98.1515711645102	exact
hCoV-19/Germany/NW-RKI-I-1119286/2023|2023-02-22|2023-03-21	99.1299089595861	exact
hCoV-19/Netherlands/NB-MVD-C2300284/2023|2023-02-18|2023-03-07	98.8363072148953	exact
hCoV-19/USA/WA-CDC-UW23020210013/2023|2023-02-02|2023-02-13	98.7091569181121	exact
hCoV-19/USA/NY-NYULH-P23-13804/2023|2023-02-27|2023-04-11	99.1365988040046	exact
hCoV-19/SouthKorea/KDCA217322/2023|2023-02-11|2023-03-09	99.1158772313174	exact
hCoV-19/SouthKorea/KDCA219798/2023|2023-02-23|2023-03-17	98.7125617667821	exact
hCoV-19/Brazil/AM-FIOCRUZ-ILMD2300252/2023|2023-02-03|2023-04-17	99.1924901584738	exact
hCoV-19/Canada/ON-PHL-23-11424/2023|2023-02-08|2023-02-21	98.8830574619836	exact
hCoV-19/Germany/NI-RKI-I-1107566/2023|2023-02-08|2023-02-23	99.9046159087038	exact
hCoV-19/England/PHEC-YYE8KEO/2023|2023-02-26|2023-03-13	97.9284874937049	exact
hCoV-19/Germany/NW-RKI-I-1108855/2023|2023-02-19|2023-02-23	99.9898826386079	exact
hCoV-19/USA/IL-2092023075/2023|2023-02-07|2023-02-16	91.7498403736936	exact
hCoV-19/Canada/QC-L00583863001/2023|2023-02-06|2023-02-14	98.2633279483037	exact
hCoV-19/France/OCC-ChuNim-2302132103/2023|2023-02-13|2023-02-23	98.9221677523336	exact
hCoV-19/England/BRBR-326D1388/2023|2023-02-13|2023-02-21	98.9301574485264	exact
hCoV-19/England/PHEC-YYE8N6M/2023|2023-02-24|2023-03-10	98.1234683943738	exact
hCoV-19/Japan/PG-453032/2023|2023-02-15|2023-03-01	98.9673035522067	exact
hCoV-19/Netherlands/NB-MVD-C2300291/2023|2023-02-13|2023-03-07	99.8752107925801	exact
hCoV-19/England/BRBR-326C0E9A/2023|2023-02-05|2023-02-13	99.6366572466694	exact
hCoV-19/Russia/KL-RII-MH132353S/2023|2023-02-09|2023-04-28	99.8923320211298	exact
hCoV-19/Thailand/09-2255-9-02/2023|2023-02-08|2023-05-03	99.6335764951088	exact
hCoV-19/SouthKorea/KDCA217883/2023|2023-02-15|2023-03-10	99.8958088260007	exact
hCoV-19/Germany/BY-RKI-I-1122477/2023|2023-02-24|2023-03-21	98.6689523041242	exact
hCoV-19/Israel/CVL-8014236/2023|2023-02-28|2023-04-19	98.7665493547846	exact
hCoV-19/Spain/CT-HUB07821/2023|2023-02-14|2023-03-07	98.9748932880718	exact
hCoV-19/Belgium/Briant-12303195601/2023|2023-02-24|2023-03-14	99.2967935130043	exact
hCoV-19/USA/UT-UPHL-230303648209/2023|2023-02-23|2023-03-07	99.791575621071	exact
hCoV-19/Canada/ON-PHL-23-13897/2023|2023-02-21|2023-03-06	98.1090811210928	exact
hCoV-19/Reunion/ChuReu-21615101/2023|2023-02-13|2023-04-21	99.7841119919042	exact
hCoV-19/Germany/BY-RKI-I-1114601/2023|2023-02-20|2023-03-10	98.8998418732968	exact
hCoV-19/Austria/LB-R00125-S322/2023|2023-02-15|2023-02-20	96.9651139342609	exact
hCoV-19/SouthKorea/KDCA215085/2023|2023-02-07|2023-03-09	99.36513268391	exact
hCoV-19/England/PHEP-YYGKR78/2023|2023-02-06|2023-02-20	99.5254921756689	exact
hCoV-19/Greece/2814/2023|2023-02-09|2023-04-04	92.9283373314863	exact
hCoV-19/Germany/BW-RKI-I-1134374/2023|2023-02-01|2023-04-27	97.3922711498939	exact
hCoV-19/Singapore/R16MR76/2023|2023-02-21|2023-02-27	99.4737724149489	exact
hCoV-19/USA/WA-CDC-UW23022856278/2023|2023-02-28|2023-03-13	95.0411833921667	exact
hCoV-19/CostaRica/INC-10212-784382/2023|2023-02-13|2023-03-10	99.2070425374639	exact
hCoV-19/USA/NY-NYULH10681/2023|2023-02-14|2023-03-02	99.808480612862	exact
hCoV-19/Denmark/DCGC-640343/2023|2023-02-01|2023-02-08	99.8688899347812	exact
hCoV-19/USA/CA-OC-4593/2023|2023-02-27|2023-03-17	98.3244170788332	exact
hCoV-19/Germany/BE-RKI-I-1111218/2023|2023-02-06|2023-02-23	98.2154882154882	exact
hCoV-19/Scotland/SCOT-26070/2023|2023-02-09|2023-03-08	99.1321605166672	exact
hCoV-19/Brazil/AM-FIOCRUZ-ILMD2300739/2023|2023-02-13|2023-05-29	99.34389825376	exact
hCoV-19/England/PHEP-YYGPMXZ/2023|2023-02-27|2023-03-20	91.6162023953707	exact
hCoV-19/Brazil/PE-FIOCRUZ-IAM14561/2023|2023-02-28|2023-07-17	96.6421049089869	exact
hCoV-19/Austria/LB-R00126-S230/2023|2023-02-22|2023-02-27	99.5933319889763	exact
hCoV-19/USA/un-KDHE-2457238/2023|2023-02-20|2023-06-26	99.3794057135148	exact
hCoV-19/USA/SC-DHEC-0160/2023|2023-02-13|2023-02-17	99.2301485914072	exact
hCoV-19/Germany/BW-RKI-I-1108918/2023|2023-02-15|2023-02-23	99.1925444941628	exact
hCoV-19/England/BRBR-326DA228/2023|2023-02-19|2023-02-26	97.2614722110079	parent
hCoV-19/Russia/SPE-RII-11028S/2023|2023-02-04|2023-03-28	98.3534946236559	exact
hCoV-19/Denmark/DCGC-642850/2023|2023-02-28|2023-03-08	99.1462758806131	exact
hCoV-19/NewZealand/23YA1128/2023|2023-02-19|2023-03-20	99.3656577926241	exact
hCoV-19/Canada/ON-PHL-23-10707/2023|2023-02-06|2023-02-21	98.2686607383455	exact
hCoV-19/USA/GA-GPHL-0285/2023|2023-02-06|2023-03-20	98.8002822865208	exact
hCoV-19/Australia/WA11796/2023|2023-02-19|2023-03-07	99.591586685726	exact
hCoV-19/Slovakia/BA_23_00001623/2023|2023-02-14|2023-03-17	98.848026868178	exact
hCoV-19/Japan/PG-464173/2023|2023-02-22|2023-03-24	99.1539995873169	exact
hCoV-19/England/PHEP-YYGKBEI/2023|2023-02-03|2023-02-20	99.1857609097944	exact
hCoV-19/Japan/PG-450304/2023|2023-02-04|2023-02-22	97.5540004037413	exact
hCoV-19/SouthKorea/KDCA214656/2023|2023-02-04|2023-03-06	91.522404114424	exact
hCoV-19/Romania/IS-1268/2023|2023-02-28|2023-04-25	99.1917633644108	exact
hCoV-19/Austria/AGES-1121944/2023|2023-02-27|2023-03-29	99.9931391718981	exact
hCoV-19/USA/NY-PRL-230221_81A07/2023|2023-02-15|2023-02-25	97.8064429440022	exact
hCoV-19/England/QEUH-326F0D1C/2023|2023-02-28|2023-03-10	99.4121045298535	exact
hCoV-19/Sweden/01_SE100_23CS500859/2023|2023-02-23|2023-03-06	98.7871477870473	exact
hCoV-19/Germany/NW-RKI-I-1108811/2023|2023-02-07|2023-02-23	98.9677938268709	exact
hCoV-19/Indonesia/JK-CW62-3968/2023|2023-02-20|2023-03-13	99.4109529098926	exact
hCoV-19/NewZealand/23ZA0915/2023|2023-02-04|2023-02-17	99.5750708215297	exact
hCoV-19/USA/NY-URMC-N0S1D855-1/2023|2023-02-13|2023-03-25	90.7322309059806	exact
hCoV-19/SouthKorea/KDCA215100/2023|2023-02-07|2023-03-06	98.8940804732932	exact
hCoV-19/USA/CA-SEARCH-134188/2023|2023-02-07|2023-05-12	99.3539002773831	exact
hCoV-19/France/IDF-IPP-04640/2023|2023-02-20|2023-03-03	98.7855340622372	exact
hCoV-19/Peru/LIM-INS-43048/2023|2023-02-24|2023-05-08	99.5872898701473	exact
hCoV-19/SouthKorea/KDCA218795/2023|2023-02-21|2023-03-09	99.3950596538397	exact
hCoV-19/Canada/ON-PHL-23-11510/2023|2023-02-09|2023-02-21	99.0579051848861	exact
hCoV-19/Austria/LB-R00125-S078/2023|2023-02-13|2023-02-20	99.6739605391415	exact
hCoV-19/France/IDF-IPP-04550/2023|2023-02-20|2023-03-03	99.4819350063917	exact
hCoV-19/France/NAQ-HCL723000312201/2023|2023-02-27|2023-03-17	99.2928480461157	exact
hCoV-19/SouthKorea/KDCA215942/2023|2023-02-08|2023-03-06	99.1758056919868	exact
hCoV-19/USA/IL-2232023057/2023|2023-02-17|2023-03-06	98.0273549080889	exact
hCoV-19/USA/NC-ECU-117190943/2023|2023-02-07|2023-02-17	98.7858608280362	exact
hCoV-19/Finland/THL-02648/2023|2023-02-10|2023-02-27	98.0290595990852	exact
hCoV-19/Guangdong/GDCDC-CZ0028/2023|2023-02-05|2023-04-04	97.379707813966	exact
hCoV-19/Norway/3027/2023|2023-02-23|2023-04-20	98.6911873280086	exact
hCoV-19/Denmark/DCGC-642530/2023|2023-02-22|2023-02-28	98.5178961519072	exact
hCoV-19/Austria/MUIV-1536/2023|2023-02-09|2023-03-12	99.9628992546123	exact
hCoV-19/England/PHEC-YYEBF36/2023|2023-02-01|2023-02-15	98.6736955207844	exact
hCoV-19/Germany/BY-RKI-I-1112149/2023|2023-02-15|2023-03-02	99.8990714574082	exact
hCoV-19/Germany/BY-MVP-000019260/2023|2023-02-06|2023-03-07	99.0057438446811	exact
hCoV-19/Canada/ON-PHL-23-13951/2023|2023-02-22|2023-03-06	98.9031324652603	exact
hCoV-19/NewZealand/23YA1233/2023|2023-02-27|2023-03-20	98.833012917805	exact
hCoV-19/Spain/CT-HUB07789/2023|2023-02-10|2023-02-21	99.2170172726662	exact
hCoV-19/Spain/CL-40615/2023|2023-02-06|2023-04-21	96.8509494202655	exact
hCoV-19/USA/CO-CDPHE-40496200/2023|2023-02-22|2023-03-22	99.1831109019397	exact
hCoV-19/England/QEUH-326C1A2C/2023|2023-02-04|2023-02-16	99.3943676188554	exact
hCoV-19/Austria/LB-R00125-S104/2023|2023-02-13|2023-02-20	99.8588425085703	exact
hCoV-19/Netherlands/ZH-LUMC-4188/2023|2023-02-22|2023-06-08	99.9729994262378	exact
hCoV-19/USA/CA-ASC-210968457/2023|2023-02-14|2023-03-15	99.3141473910705	exact
hCoV-19/England/PHEC-YYE8JB9/2023|2023-02-24|2023-03-10	99.3013569797125	exact
hCoV-19/France/IDF-HMN-23022170001/2023|2023-02-16|2023-03-13	98.5323818500067	exact
hCoV-19/USA/TX-HMH-M-126257/2023|2023-02-23|2023-03-10	96.4833243679398	exact
hCoV-19/France/ARA-HCL023034859601/2023|2023-02-27|2023-03-17	99.4369595817414	exact
hCoV-19/Brazil/TO-LACENTO-170552544/2023|2023-02-10|2023-04-27	99.5670559806685	exact
hCoV-19/Canada/SK-RRPL-595961/2023|2023-02-03|2023-02-22	99.9864819195674	exact
hCoV-19/Germany/SN-RKI-I-1109552/2023|2023-02-04|2023-02-23	92.9888183741312	exact
hCoV-19/USA/CA-HLX-STM-69WEJJF33/2023|2023-02-28|2023-03-22	99.6611420519359	exact
hCoV-19/Germany/NI-RKI-I-1111789/2023|2023-02-16|2023-03-02	98.9771197846568	exact
hCoV-19/Germany/RP-RKI-I-1112088/2023|2023-02-15|2023-03-02	96.8366557972232	parent
hCoV-19/SouthKorea/KDCA215257/2023|2023-02-11|2023-03-09	97.7907054946533	exact
hCoV-19/USA/CA-HLX-STM-DM6G88FET/2023|2023-02-06|2023-02-28	99.5006535071551	exact
hCoV-19/Spain/NC-CHN-01008552/2023|2023-02-08|2023-04-21	99.2769706752758	exact
hCoV-19/USA/TX-PHH-SPID1004195955/2023|2023-02-03|2023-03-16	99.2370535412869	exact
hCoV-19/USA/NY-PRL-230213_81B03/2023|2023-02-09|2023-02-20	99.4256926952141	exact
hCoV-19/Canada/ON-PHL-23-13304/2023|2023-02-16|2023-02-28	98.8592772057339	exact
hCoV-19/USA/CA-SEARCH-133800/2023|2023-02-19|2023-05-12	88.7907700636081	exact
hCoV-19/CzechRepublic/NRL_s678/2023|2023-02-17|2023-03-17	86.6511250760186	exact
hCoV-19/USA/DE-DHSS-B1268182/2023|2023-02-13|2023-03-03	99.2056546617301	exact
hCoV-19/Germany/MV-RKI-I-1105603/2023|2023-02-01|2023-02-16	99.2892365244006	exact
hCoV-19/Germany/BW-RKI-I-1112105/2023|2023-02-17|2023-03-02	99.1596638655462	exact
hCoV-19/Italy/CAM-TIGEM-IZSM-COLLI-45693/2023|2023-02-18|2023-03-01	98.7993829230666	exact
hCoV-19/Jiangsu/YCCDC-083/2023|2023-02-14|2023-03-02	99.2738763572797	exact
hCoV-19/Portugal/INSA-46288/2023|2023-02-15|2023-03-06	99.4546189065446	exact
hCoV-19/USA/VA-DCLS-15038/2023|2023-02-12|2023-04-22	99.4257312691003	exact
hCoV-19/USA/PA-BOL-M23009108/2023|2023-02-07|2023-02-17	98.9232115216367	exact
hCoV-19/Israel/SMC-7112457/2023|2023-02-18|2023-03-15	99.0109335576114	exact
hCoV-19/USA/MI-UM-HCV14840/2023|2023-02-02|2023-06-27	99.4693000134354	exact
hCoV-19/USA/TX-PHH-SPID1004426782/2023|2023-02-24|2023-05-12	99.0844456368636	exact
hCoV-19/Mauritius/10743/2023|2023-02-27|2023-03-30	99.7506654536878	exact
hCoV-19/USA/PA-CDC-LC1025922/2023|2023-02-28|2023-03-17	98.6623789812186	exact
hCoV-19/Germany/BW-RKI-I-1116850/2023|2023-02-18|2023-03-10	99.3249173023695	exact
hCoV-19/Switzerland/TI-EOC-42_27781609/2023|2023-02-26|2023-03-03	99.0091361010345	exact
hCoV-19/Russia/YAR-RII-MH131712S/2023|2023-02-02|2023-05-14	99.2430359305612	exact
hCoV-19/Germany/NW-RKI-I-1113310/2023|2023-02-23|2023-03-02	99.8549110908662	exact
hCoV-19/HongKong/HKU-230518-404/2023|2023-02-10|2023-05-19	99.0546359843897	exact
hCoV-19/USA/UT-UPHL-230303207749/2023|2023-02-15|2023-03-07	99.2167014052309	exact
hCoV-19/USA/CA-CDC-VSX-A062029/2023|2023-02-09|2023-02-20	99.6007515265383	exact
hCoV-19/Jamaica/JAM-UWIMicro-3081/2023|2023-02-20|2023-05-28	98.8844086021505	exact
hCoV-19/Greece/3345/2023|2023-02-21|2023-04-04	99.628416038915	exact
hCoV-19/SouthKorea/KDCA221191/2023|2023-02-28|2023-03-27	99.1226595851961	exact
hCoV-19/USA/NC-ECU-117183433/2023|2023-02-07|2023-02-17	98.8142426398347	exact
hCoV-19/Germany/NW-RKI-I-1117793/2023|2023-02-09|2023-03-10	99.7706808754595	exact
hCoV-19/SouthAfrica/NHLS-UCT-DD-0027/2023|2023-02-23|2023-04-13	98.9477576817051	exact
hCoV-19/Germany/NW-RKI-I-1119387/2023|2023-02-27|2023-03-21	98.7656805527604	exact
hCoV-19/USA/CA-SEARCH-133561/2023|2023-02-12|2023-04-27	98.7110524713285	exact
hCoV-19/Germany/BE-RKI-I-1120256/2023|2023-02-20|2023-03-21	99.5671576686911	exact
hCoV-19/England/BRBR-326CA021/2023|2023-02-10|2023-02-17	99.0815502624142	exact
hCoV-19/Denmark/DCGC-641131/2023|2023-02-02|2023-02-14	99.7875354107649	exact
hCoV-19/USA/TX-HMH-M-126408/2023|2023-02-27|2023-03-10	99.2934288886646	exact
hCoV-19/Norway/2873/2023|2023-02-21|2023-04-20	98.1341029599302	exact
hCoV-19/Brunei/7123016244/2023|2023-02-20|2023-03-11	99.0901765930303	exact
hCoV-19/USA/CA-CDPH-FS48079966/2023|2023-02-01|2023-03-24	99.4797435639244	exact
hCoV-19/Wales/PHWC-PKPMGM/2023|2023-02-27|2023-03-22	98.1151726918425	exact
hCoV-19/NewZealand/23XA1424/2023|2023-02-28|2023-03-20	99.7845770641893	exact
hCoV-19/Germany/BW-RKI-I-1099846/2023|2023-02-01|2023-02-10	98.5755755079997	exact
hCoV-19/Ireland/D-NVRL-SIRL00008853/2023|2023-02-09|2023-03-01	99.8718337886607	exact
hCoV-19/Thailand/NIC_CMI_769/2023|2023-02-03|2023-03-01	98.8402971528455	exact
hCoV-19/Germany/BY-RKI-I-1106035/2023|2023-02-07|2023-02-16	99.2811825053996	exact
hCoV-19/USA/CT-DPH-1138885001/2023|2023-02-11|2023-04-06	99.4738439745017	exact
hCoV-19/England/PLYM-326F4BA5/2023|2023-02-27|2023-03-12	99.1958547828135	exact
hCoV-19/USA/UT-UPHL-230224879636/2023|2023-02-06|2023-03-01	99.643805235391	exact
hCoV-19/USA/TX-HMH-MCoV-125262/2023|2023-02-07|2023-02-27	96.1411764705882	exact
hCoV-19/SouthKorea/KDCA214821/2023|2023-02-05|2023-03-09	99.2380249068511	exact
hCoV-19/Canada/BC-BCCDC-605789/2023|2023-02-28|2023-03-24	99.1920762625921	exact
hCoV-19/Canada/QC-L00589696001/2023|2023-02-21|2023-03-03	99.5054168629298	exact
hCoV-19/Shaanxi/SCDC-0190/2023|2023-02-23|2023-04-03	88.1013082858101	exact
hCoV-19/England/PHEC-YYE8E3X/2023|2023-02-21|2023-03-10	99.6775385442209	exact
hCoV-19/USA/NY-SUNYQB-X5231/2023|2023-02-28|2023-03-30	99.0120303783856	exact
hCoV-19/Australia/QLD0x012F57/2023|2023-02-22|2023-03-10	99.0779688393849	exact
hCoV-19/USA/CA-CDPH-7000021153/2023|2023-02-08|2023-03-24	99.2805998378817	exact
hCoV-19/USA/NY-SUNYQB-X5251/2023|2023-02-26|2023-03-30	98.9548326387955	exact
hCoV-19/Germany/BY-RKI-I-1118050/2023|2023-02-20|2023-03-10	99.1233373639661	exact
hCoV-19/Germany/NW-RKI-I-1104132/2023|2023-02-05|2023-02-10	98.5352907582222	parent
hCoV-19/Netherlands/ZH-LUMC-4196/2023|2023-02-28|2023-06-08	99.6759931148537	exact
hCoV-19/USA/CA-HLX-STM-2JXNBBHEN/2023|2023-02-23|2023-03-21	97.2859634997316	exact
hCoV-19/Canada/MB-CPL-602369/2023|2023-02-14|2023-03-13	99.1906929691452	exact
hCoV-19/Spain/VC-CVA_ALIC-117630/2023|2023-02-15|2023-04-28	99.3478991596639	exact
hCoV-19/USA/NY-PRL-230221_83D03/2023|2023-02-20|2023-02-25	99.3922767050979	exact
hCoV-19/Germany/SN-RKI-I-1109569/2023|2023-02-06|2023-02-23	99.5397278683017	exact
hCoV-19/Canada/NS-NSHA-599741/2023|2023-02-10|2023-03-08	99.6863089014065	exact
hCoV-19/SouthAfrica/NICD-N53072/2023|2023-02-13|2023-03-22	99.7929817416684	exact
hCoV-19/Singapore/R12MR72/2023|2023-02-07|2023-02-13	99.4737018537763	exact
hCoV-19/USA/WA-CDC-UW23021215420/2023|2023-02-12|2023-02-22	98.8034648960194	exact
hCoV-19/Germany/BY-RKI-I-1106204/2023|2023-02-02|2023-02-16	99.3485451967866	exact
hCoV-19/Germany/NW-RKI-I-1118741/2023|2023-02-23|2023-03-10	97.320796683854	exact
hCoV-19/USA/CA-CDPH-FS48080193/2023|2023-02-09|2023-03-24	97.7819599408523	exact
hCoV-19/Australia/SA521802/2023|2023-02-03|2023-02-13	98.2438433589019	exact
hCoV-19/England/PHEC-YYEDQ19/2023|2023-02-11|2023-02-27	99.4656898985147	exact
hCoV-19/USA/HI-H2320090/2023|2023-02-08|2023-02-28	98.0066781341698	exact
hCoV-19/Egypt/CPHL-23064/2023|2023-02-27|2023-04-10	98.144350690826	exact
hCoV-19/USA/un-KDHE-2456445/2023|2023-02-28|2023-06-26	99.1566874683758	exact
hCoV-19/USA/CA-CDPH-7000021074/2023|2023-02-08|2023-03-24	99.5787558131698	exact
hCoV-19/Peru/TAC-INS-42635/2023|2023-02-15|2023-04-24	98.9409477847041	exact
hCoV-19/England/PHEC-YYE8GF4/2023|2023-02-25|2023-03-10	99.5800295659186	exact
hCoV-19/Wales/PHWC-PKPDTH/2023|2023-03-04|2023-03-22	99.0510361478103	exact
hCoV-19/France/GUF-IPG-20032310202/2023|2023-03-19|2023-03-30	96.5478954274755	exact
hCoV-19/Australia/WA12086/2023|2023-03-05|2023-03-20	99.6357942748221	exact
hCoV-19/USA/CA-CDPH-500104328/2023|2023-03-02|2023-04-07	99.0495062806475	exact
hCoV-19/Indonesia/JK-NIHRD-W01372/2023|2023-03-28|2023-04-26	95.3640156102813	exact
hCoV-19/Spain/MD-HGUGM-7409041/2023|2023-03-14|2023-03-29	99.2799703913058	exact
hCoV-19/Italy/LIG-357300040/2023|2023-03-22|2023-04-19	99.2270206687952	exact
hCoV-19/Denmark/DCGC-646071/2023|2023-03-31|2023-04-25	99.8017739551136	exact
hCoV-19/Canada/ON-PHL-23-18820/2023|2023-03-21|2023-04-03	98.7720360651326	exact
hCoV-19/Netherlands/NB-PAMM-C18-0014/2023|2023-03-18|2023-03-27	99.1899827871342	exact
hCoV-19/PuertoRico/PRPHL-MB0369/2023|2023-03-26|2023-04-27	99.6552901023891	exact
hCoV-19/Scotland/SCOT-28593/2023|2023-03-16|2023-04-12	99.014264567353	exact
hCoV-19/Denmark/DCGC-643813/2023|2023-03-16|2023-03-22	97.7110782468405	exact
hCoV-19/USA/TX-PHH-SPID1004426809/2023|2023-03-09|2023-05-12	98.369674605837	exact
hCoV-19/USA/CA-CDPH-500107998/2023|2023-03-29|2023-04-24	99.3517181149441	exact
hCoV-19/Canada/ON-PHL-23-18092/2023|2023-03-17|2023-03-27	99.2866996399852	exact
hCoV-19/SouthAfrica/NICD-N54657/2023|2023-03-17|2023-04-19	92.9172274562584	exact
hCoV-19/USA/CA-ASC-210886310/2023|2023-03-13|2023-03-23	99.2867090112428	exact
hCoV-19/Scotland/SCOT-28795/2023|2023-03-13|2023-04-14	99.942803310679	exact
hCoV-19/USA/TX-HMH-MCoV-126625/2023|2023-03-03|2023-03-27	98.3779971791255	exact
hCoV-19/USA/VA-CAV_VAS3N_00018569_01/2023|2023-03-29|2023-04-18	97.2189607165621	exact
hCoV-19/USA/NY-URMC-N1S1E875-1/2023|2023-03-17|2023-04-14	98.8093640998122	exact
hCoV-19/Poland/WSSEGDA-125/2023|2023-03-16|2023-03-16	99.1532827094953	exact
hCoV-19/USA/CT-Yale-24387/2023|2023-03-13|2023-03-28	97.7225394692644	exact
hCoV-19/Germany/BY-LGL-5833839/2023|2023-03-14|2023-04-04	98.844420346335	exact
hCoV-19/Canada/SK-RRPL-607887/2023|2023-03-12|2023-03-30	99.8117727583847	exact
hCoV-19/Norway/3932/2023|2023-03-13|2023-04-20	95.1467459218481	exact
hCoV-19/Mauritius/CHL-21929/2023|2023-03-24|2023-04-29	99.6461071789686	exact
hCoV-19/SouthKorea/KDCA224277/2023|2023-03-15|2023-03-31	99.3085159947635	exact
hCoV-19/Germany/BW-RKI-I-1126892/2023|2023-03-11|2023-03-30	97.7008777852802	exact
hCoV-19/CzechRepublic/NRL_23-s1197/2023|2023-03-06|2023-04-04	99.5743099429035	exact
hCoV-19/USA/WA-UW-36518/2023|2023-03-14|2023-03-28	99.5152870991797	exact
hCoV-19/Sweden/14_SE300_DC-004003/2023|2023-03-21|2023-03-23	98.5656836461126	exact
hCoV-19/USA/NY-NYULH-P23-13963/2023|2023-03-13|2023-04-11	98.7569710407848	exact
hCoV-19/SouthKorea/KDCA228097/2023|2023-03-25|2023-04-20	98.9929608298811	exact
hCoV-19/SouthKorea/KDCA226450/2023|2023-03-21|2023-04-14	99.6807259284154	exact
hCoV-19/England/PHEP-YYGT1BD/2023|2023-03-24|2023-04-10	99.7036338530967	exact
hCoV-19/Austria/LB-R00127-S296/2023|2023-03-01|2023-03-06	98.7262216844794	exact
hCoV-19/Liaoning/LNCDC-067-2/2023|2023-03-13|2023-04-01	99.0752261492417	exact
hCoV-19/USA/NY-URMC-N1S1F188-1/2023|2023-03-29|2023-04-14	99.6210088543064	exact
hCoV-19/Malaysia/UMS-P25891/2023|2023-03-29|2023-06-27	99.7841411177443	exact
hCoV-19/France/BFC-IPP08040/2023|2023-03-20|2023-04-03	96.4316973002087	exact
hCoV-19/Denmark/DCGC-643497/2023|2023-03-10|2023-03-21	99.7613605808013	exact
hCoV-19/Japan/PG-467165/2023|2023-03-13|2023-04-24	99.8250277600188	exact
hCoV-19/USA/TN-SPHL-8783/2023|2023-03-23|2023-04-26	99.8243717914077	exact
hCoV-19/SouthKorea/KDCA226589/2023|2023-03-22|2023-04-14	98.9643577673167	exact
hCoV-19/Austria/AGES-1127860/2023|2023-03-14|2023-03-29	95.3084421059732	exact
hCoV-19/Indonesia/JK-NIHRD-W01072/2023|2023-03-30|2023-04-19	92.0887991927346	exact
hCoV-19/SouthKorea/KDCA223172/2023|2023-03-08|2023-04-03	98.4535735897263	exact
hCoV-19/Canada/QC-L00599817001/2023|2023-03-26|2023-04-19	99.2261624385977	exact
hCoV-19/USA/IL-SHIELD-3302023081/2023|2023-03-23|2023-04-07	99.0354886409464	exact
hCoV-19/Greece/NPHO-4068/2023|2023-03-07|2023-05-16	99.4358108108108	exact
hCoV-19/Anhui/HFCDC-265/2023|2023-03|2023-04-02	99.9192788914301	exact
hCoV-19/Australia/QLD0x01303A/2023|2023-03-12|2023-03-28	99.4952893674293	exact
hCoV-19/Austria/AGES-1128052/2023|2023-03-14|2023-03-29	99.9190529191541	exact
hCoV-19/England/PLYM-32703D9D/2023|2023-03-13|2023-03-21	99.0377174388479	exact
hCoV-19/Austria/IMBA_IMP-3018_A03/2023|2023-03-13|2023-03-24	98.1269113149847	exact
hCoV-19/Belgium/UCL_23H-087G0040/2023|2023-03-28|2023-04-17	99.5030621172353	exact
hCoV-19/Pakistan/NIH-B131-S11/2023|2023-03-22|2023-05-20	99.2073621280312	exact
hCoV-19/USA/CA-CDPH-500105300/2023|2023-03-08|2023-04-07	99.375230929428	exact
hCoV-19/USA/NV-NSPHL-23-S002927/2023|2023-03-03|2023-03-30	99.9089560291341	exact
hCoV-19/Canada/ON-PHL-23-17674/2023|2023-03-16|2023-03-21	99.7745929215449	exact
hCoV-19/Israel/ICH-741196951/2023|2023-03-20|2023-03-30	98.9609952925353	exact
hCoV-19/USA/CA-CDPH-500106635/2023|2023-03-22|2023-04-13	99.3985619246018	exact
hCoV-19/England/BRBR-32707397/2023|2023-03-16|2023-03-23	99.6265266982941	exact
hCoV-19/Netherlands/UT-RIVM-128445/2023|2023-03-10|2023-04-04	98.7283003633428	exact
hCoV-19/USA/CA-CDPH-500105660/2023|2023-03-15|2023-04-07	98.7504618588559	exact
hCoV-19/USA/CA-CDPH-500105532/2023|2023-03-15|2023-04-07	95.4489008222856	exact
hCoV-19/Canada/AB-ABPHL-95713/2023|2023-03-22|2023-04-06	93.829658102367	exact
hCoV-19/England/BRBR-3270A68C/2023|2023-03-18|2023-03-25	95.5521576622494	exact
hCoV-19/Canada/ON-PHL-23-18074/2023|2023-03-15|2023-03-27	98.8965146009958	exact
hCoV-19/France/ARA-HCL723000319601/2023|2023-03-06|2023-03-17	99.0467879438813	exact
hCoV-19/Canada/ON-PHL-23-16793-v2/2023|2023-03-08|2023-03-27	98.8794669897032	exact
hCoV-19/Japan/PG-468418/2023|2023-03-23|2023-04-11	99.8654059692453	exact
hCoV-19/USA/CA-CDPH-500105711/2023|2023-03-15|2023-04-07	99.2637125101324	exact
hCoV-19/England/PHEC-YYETCSH/2023|2023-03-26|2023-04-13	99.2682599355532	exact
hCoV-19/Indonesia/YO-BBTKLPP-W48-S72B2/2023|2023-03-16|2023-04-17	99.2570929138093	exact
hCoV-19/Germany/SN-RKI-I-1132466/2023|2023-03-30|2023-04-21	86.3630261126401	exact
hCoV-19/USA/HI-H2320545/2023|2023-03-15|2023-03-28	99.7707659115426	exact
hCoV-19/Denmark/DCGC-644896/2023|2023-03-21|2023-04-04	99.8684609936254	exact
hCoV-19/France/GES-IPP07564/2023|2023-03-20|2023-04-03	99.9259408873628	exact
hCoV-19/Italy/LOM_ASSTMonza_6000227785_20230310082000/2023|2023-03-10|2023-04-07	99.0334921806833	exact
hCoV-19/Belgium/UZA-UA-MI23101702/2023|2023-03-10|2023-03-27	96.7093973957808	exact
hCoV-19/Germany/BE-ChVir-LB-230331-5140/2023|2023-03-22|2023-04-04	99.7131189037767	exact
hCoV-19/Poland/EP25128/2023|2023-03-01|2023-03-16	98.7940037055752	exact
hCoV-19/USA/CA-HLX-STM-CPJVQFD73/2023|2023-03-28|2023-05-02	98.6111111111111	exact
hCoV-19/Spain/AN-PMC-34351/2023|2023-03-14|2023-04-17	99.761720978622	exact
hCoV-19/USA/IA-SHL-2261992/2023|2023-03-28|2023-04-17	99.8313602482377	exact
hCoV-19/Slovenia/10638/2023|2023-03-17|2023-05-03	91.3992944733748	exact
hCoV-19/Netherlands/NH-inBiome-212732/2023|2023-03-04|2023-03-10	99.8742052833781	exact
hCoV-19/USA/WA-UW-67784/2023|2023-03-18|2023-03-28	99.9830468246703	exact
hCoV-19/Denmark/DCGC-643173/2023|2023-03-06|2023-03-15	94.2121538047862	exact
hCoV-19/Finland/THL-04006/2023|2023-03-24|2023-04-24	98.3131153600591	exact
hCoV-19/Japan/PG-468041/2023|2023-03-27|2023-04-10	99.6131202691337	exact
hCoV-19/Singapore/R3NP78/2023|2023-03-17|2023-03-30	98.7301802872373	exact
hCoV-19/Netherlands/FR-RIVM-128279/2023|2023-03-06|2023-03-23	99.091551428283	exact
hCoV-19/USA/NY-URMC-N1S1E533-1/2023|2023-03-06|2023-03-25	88.217085562397	exact
hCoV-19/France/GES-IPP07286/2023|2023-03-13|2023-03-30	99.4543249797898	exact
hCoV-19/France/CVL-ChuTo-281311/2023|2023-03-11|2023-03-30	99.8570991119731	exact
hCoV-19/Germany/TH-RKI-I-1129651/2023|2023-03-24|2023-04-06	98.8611476127902	exact
hCoV-19/USA/CA-CDPH-500105296/2023|2023-03-08|2023-04-07	93.6118761335393	exact
hCoV-19/England/BRBR-32713398/2023|2023-03-25|2023-04-02	98.1389870435807	exact
hCoV-19/Romania/IS-549084/2023|2023-03-22|2023-07-26	95.1258020088011	exact
hCoV-19/USA/AK-PHL-24682/2023|2023-03-08|2023-05-12	99.3651753325272	exact
hCoV-19/Poland/0368WSN2023_wsseol/2023|2023-03-02|2023-03-20	97.8651042192814	exact
hCoV-19/Ireland/KE-CS230325/2023|2023-03-08|2023-07-06	98.8071703802982	exact
hCoV-19/USA/AZ-ASPHL-0741/2023|2023-03-13|2023-03-30	99.4508826303733	exact
hCoV-19/USA/NE-NPHL23-1046/2023|2023-03-21|2023-03-27	99.8853133643662	exact
hCoV-19/Ireland/D-FAU89780_41/2023|2023-03-19|2023-04-03	94.0807447131438	exact
hCoV-19/Austria/AGES-1124174/2023|2023-03-07|2023-03-29	99.4523141417898	exact
hCoV-19/Germany/NW-RKI-I-1124070/2023|2023-03-13|2023-03-22	98.2780698207306	exact
hCoV-19/SouthKorea/KDCA222860/2023|2023-03-07|2023-03-31	97.3447163215918	exact
hCoV-19/Luxembourg/LNS1968760/2023|2023-03-10|2023-03-24	98.1504023804693	exact
hCoV-19/Italy/VEN-ULSS3GEN-7002550204_VE/2023|2023-03-22|2023-04-05	99.1231606530941	exact
hCoV-19/PuertoRico/PR-ASC-210970624/2023|2023-03-08|2023-03-23	94.75506841946	exact
hCoV-19/Germany/BW-RKI-I-1125515/2023|2023-03-16|2023-03-27	99.7339440272118	exact
hCoV-19/Germany/BW-RKI-I-1122309/2023|2023-03-09|2023-03-21	99.3806382119295	exact
hCoV-19/Japan/PG-463598/2023|2023-03-07|2023-03-23	99.4012378902045	exact
hCoV-19/NewZealand/23ZA1772/2023|2023-03-30|2023-04-13	99.642483726264	exact
hCoV-19/Peru/ICA-INS-43979/2023|2023-03-23|2023-05-10	99.3962972900456	exact
hCoV-19/env/Austria/CeMM-35008/2023|2023-03-05|2023-03-16	96.3914185340564	exact
hCoV-19/SouthAfrica/NHLS-UCT-GS-CH47/2023|2023-03-06|2023-04-13	95.9371741835671	exact
hCoV-19/France/ARA-HCL023047278401/2023|2023-03-19|2023-03-30	99.4092770356448	exact
hCoV-19/Austria/AGES-1131110/2023|2023-03-27|2023-04-05	94.3257383966245	exact
hCoV-19/England/PHEC-YYEMSDG/2023|2023-03-04|2023-03-24	99.815188172043	exact
hCoV-19/Slovakia/BB_00000158/2023|2023-03-16|2023-04-16	98.8202567282233	exact
hCoV-19/USA/CA-CDPH-500104977/2023|2023-03-08|2023-04-07	98.8008782300287	exact
hCoV-19/USA/CA-CDPH-500105147/2023|2023-03-08|2023-04-07	99.6183463928668	exact
hCoV-19/USA/CA-CDPH-500107030/2023|2023-03-22|2023-04-13	99.1468207315844	exact
hCoV-19/Luxembourg/LNS1150688/2023|2023-03-28|2023-04-14	99.9965809628009	exact
hCoV-19/Reunion/ChuReu-32505201/2023|2023-03-16|2023-04-21	99.4300553082423	exact
hCoV-19/USA/NV-NSPHL-23-S002873/2023|2023-03-01|2023-03-30	99.8246619685066	exact
hCoV-19/France/CVL-ChuTo-9800115254/2023|2023-03-05|2023-03-30	99.8434895035895	exact
hCoV-19/USA/MI-IVY-G43Q45M3/2023|2023-03-20|2023-05-09	97.3493247329168	exact
hCoV-19/Singapore/R23MR208/2023|2023-03-31|2023-04-18	99.6776359973136	exact
hCoV-19/Slovakia/BB_00000147/2023|2023-03-14|2023-04-16	98.7958273236508	exact
hCoV-19/USA/WA-CDC-UW-86593/2023|2023-03-26|2023-04-04	99.0217829770069	exact
hCoV-19/Shaanxi/SCDC-0223/2023|2023-03-05|2023-04-03	99.5538409929554	exact
hCoV-19/Germany/NW-RKI-I-1136276/2023|2023-03-13|2023-06-08	98.1170774351905	exact
hCoV-19/England/PHEP-YYGTX9J/2023|2023-03-21|2023-04-10	98.129268867131	exact
hCoV-19/Ukraine/76305/2023|2023-03-13|2023-04-13	99.7338902549938	exact
hCoV-19/Austria/IMBA_IMP-2990_F02/2023|2023-03-07|2023-03-17	99.8853211009174	exact
hCoV-19/Ireland/D-NVRL-SIRL00015274/2023|2023-03-18|2023-03-31	98.5969172653378	exact
hCoV-19/England/PHEC-YYEP7T6/2023|2023-03-14|2023-03-28	99.2347966169956	exact
hCoV-19/Singapore/R21MR289/2023|2023-03-20|2023-04-04	98.9037881327523	exact
hCoV-19/England/PHEC-YYE1D8N/2023|2023-03-16|2023-04-17	99.2673254016267	exact
hCoV-19/France/ARA-HCL-023041826101/2023|2023-03-09|2023-03-24	99.452965063597	exact
hCoV-19/India/GJ-GBRC11205/2023|2023-03-23|2023-04-10	96.7503692762186	exact
hCoV-19/England/PHEC-YYEONBU/2023|2023-03-21|2023-04-07	99.8319723090365	exact
hCoV-19/Italy/EMR-DO-741/2023|2023-03-24|2023-04-21	98.9148328573828	exact
hCoV-19/Switzerland/TI-EOC-12_27809855/2023|2023-03-08|2023-03-20	99.764919232965	exact
hCoV-19/Germany/SN-RKI-I-1123129/2023|2023-03-06|2023-03-22	99.6309096399691	exact
hCoV-19/Slovenia/23-010793-MB/2023|2023-03-27|2023-04-18	98.4816490698844	exact
hCoV-19/India/GJ-GBRC11799/2023|2023-03-27|2023-04-18	98.5437218978592	exact
hCoV-19/Japan/PG-468985/2023|2023-03-24|2023-04-17	96.5678522157542	exact
hCoV-19/Spain/AB-HGUA-04036325/2023|2023-03-08|2023-03-30	99.215857844787	exact
hCoV-19/SouthKorea/KDCA224837/2023|2023-03-14|2023-04-07	98.9558152027934	exact
hCoV-19/France/CVL-ChuTo-9800115277/2023|2023-03-08|2023-03-30	99.8570650694255	exact
hCoV-19/England/PLYM-3270FDDD/2023|2023-03-22|2023-03-31	99.2280868063784	exact
hCoV-19/Sweden/01_SE100_23CS501215/2023|2023-03-26|2023-04-06	99.5676943699732	exact
hCoV-19/Scotland/SCOT-27345/2023|2023-03-06|2023-03-24	98.7166997010112	exact
hCoV-19/Canada/ON-PHL-23-19236/2023|2023-03-27|2023-04-03	98.8359574754407	exact
hCoV-19/Germany/BE-ChVir-LB-230331-4862/2023|2023-03-25|2023-04-04	99.3789868034696	exact
hCoV-19/USA/NY-ASC-210886293/2023|2023-03-12|2023-03-23	98.920609300918	exact
hCoV-19/India/MH_BJCOG_5302/2023|2023-03-08|2023-03-25	99.256418020928	exact
hCoV-19/Russia/MO-RII-MH135765S/2023|2023-03-31|2023-05-16	99.2026376879857	exact
hCoV-19/USA/HI-H2320864/2023|2023-03-28|2023-04-13	99.9226214506796	exact
hCoV-19/Finland/THL-04066/2023|2023-03-29|2023-04-25	99.3681097069105	exact
hCoV-19/USA/VA-VTVAS3-GSC42748/2023|2023-03-30|2023-04-28	99.8853249688016	exact
hCoV-19/France/PAC-HCL723000331401/2023|2023-03-06|2023-03-17	99.3899577663069	exact
hCoV-19/India/GJ-GBRC10995/2023|2023-03-21|2023-04-10	97.2349921143586	exact
hCoV-19/Austria/AGES-1131125/2023|2023-03-27|2023-04-05	99.5569534632035	exact
hCoV-19/Slovakia/BA_23_00003727/2023|2023-03-24|2023-07-12	99.5673318799262	exact
hCoV-19/Germany/BW-RKI-I-1122304/2023|2023-03-09|2023-03-21	99.1773154860245	exact
hCoV-19/Netherlands/NH-RIVM-128162/2023|2023-03-08|2023-03-23	96.8971899713949	exact
hCoV-19/Chile/LI-EP0000285/2023|2023-03-03|2023-06-28	98.7767173007125	exact
hCoV-19/USA/TX-PHH-SPID1004426797/2023|2023-03-02|2023-05-17	98.0151133501259	exact
hCoV-19/Canada/ON-KHS-23-03482-v1/2023|2023-03-25|2023-04-04	99.7779198492547	exact
hCoV-19/Austria/AGES-1128044/2023|2023-03-14|2023-03-29	99.8144962730615	exact
hCoV-19/Guangdong/GDCDC-YF-0093/2023|2023-03-09|2023-03-22	99.3986831496909	exact
hCoV-19/Philippines/PH-PGCMIN2603/2023|2023-03-31|2023-06-20	98.8171430486211	exact
hCoV-19/France/ARA-HCL723000428801/2023|2023-03-20|2023-04-07	98.8348666980055	exact
hCoV-19/SouthKorea/KDCA225204/2023|2023-03-15|2023-04-07	97.4083162459242	exact
hCoV-19/Ireland/D-BH-470029230/2023|2023-03-27|2023-04-18	99.9898816148943	exact
hCoV-19/Singapore/R3NP45/2023|2023-03-17|2023-03-30	98.0683052688756	exact
hCoV-19/Austria/AGES-1127999/2023|2023-03-13|2023-03-29	99.9763904347533	exact
hCoV-19/Singapore/R20MR274/2023|2023-03-13|2023-03-22	99.5440067057837	exact
hCoV-19/Finland/THL-04280/2023|2023-03-31|2023-04-25	99.0455064865228	exact
hCoV-19/USA/AR-PHL-M00621304-F1-1/2023|2023-03-22|2023-04-03	96.632159182576	exact
hCoV-19/England/PHEP-YYGPHKO/2023|2023-03-02|2023-03-20	99.6837572332122	exact
hCoV-19/England/PHEP-YYG1WR3/2023|2023-03-26|2023-04-25	99.3607213754584	exact
hCoV-19/Spain/CL-41202/2023|2023-03-10|2023-04-21	99.2509237487403	exact
hCoV-19/England/BRBR-32704AFF/2023|2023-03-13|2023-03-21	98.6507856397833	exact
hCoV-19/USA/CA-CDPH-500107542/2023|2023-03-29|2023-04-13	99.2878976184878	exact
hCoV-19/USA/NY-NYULH-P23-13937/2023|2023-03-07|2023-04-11	98.2493279569892	exact
hCoV-19/Finland/THL-04129/2023|2023-03-23|2023-04-25	99.2807447988438	exact
hCoV-19/India/HR-801197606/2023|2023-03-30|2023-06-05	99.7181208053691	exact
hCoV-19/Austria/AGES-1129405/2023|2023-03-21|2023-03-31	99.975888674566	exact
hCoV-19/Canada/ON-PHL-23-20545/2023|2023-03-31|2023-04-11	98.5665253381789	exact
hCoV-19/India/KA-NIMH-5850/2023|2023-03|2023-04-28	97.1456330195316	exact
hCoV-19/Denmark/DCGC-643983/2023|2023-03-08|2023-03-22	98.3732186071525	exact
hCoV-19/Germany/BW-RKI-I-1131687/2023|2023-03-17|2023-04-21	98.2412566288514	exact
hCoV-19/Japan/TKYkbm88574/2023|2023-03-02|2023-03-20	99.855287070068	exact
hCoV-19/France/BFC-IPP08410/2023|2023-03-20|2023-04-06	98.06773042483	exact
hCoV-19/Australia/SA529125/2023|2023-03-21|2023-03-29	98.3348334833483	exact
hCoV-19/USA/NJ-CDC-LC1030459/2023|2023-03-20|2023-03-30	99.899650506938	exact
hCoV-19/Germany/BW-RKI-I-1123742/2023|2023-03-09|2023-03-22	97.4849534312901	exact
hCoV-19/Sweden/14_SE300_DC-003788/2023|2023-03-03|2023-03-20	99.5509533862806	exact
hCoV-19/Luxembourg/LNS5751607/2023|2023-03-06|2023-03-24	99.416230808166	exact
hCoV-19/Denmark/DCGC-643809/2023|2023-03-14|2023-03-22	99.8988263860785	exact
hCoV-19/Germany/BY-RKI-I-1132493/2023|2023-03-24|2023-04-21	92.3621598040203	exact
hCoV-19/Luxembourg/LNS0808114/2023|2023-03-27|2023-04-14	93.0302205281786	exact
hCoV-19/Canada/ON-PHL-23-16977-v2/2023|2023-03-11|2023-03-27	98.785370613371	exact
hCoV-19/Austria/AGES-1132426/2023|2023-03-27|2023-04-06	99.9896903673666	exact
hCoV-19/USA/MD-MDH-8718/2023|2023-03-16|2023-05-03	96.6346153846154	exact
hCoV-19/England/PHEC-YYEMS7T/2023|2023-03-06|2023-03-24	99.0725806451613	exact
hCoV-19/Spain/EX-CHUC-59806401/2023|2023-03-15|2023-03-24	99.3869576933441	exact
hCoV-19/Spain/AS-21702/2023|2023-03-31|2023-04-14	97.4885691231845	exact
hCoV-19/Poland/2303-407_wsselodz/2023|2023-03-21|2023-04-03	98.2000471015712	exact
hCoV-19/Austria/AGES-1128946/2023|2023-03-20|2023-03-31	97.8530054455274	exact
hCoV-19/Spain/AN-PMC-34202/2023|2023-03-07|2023-05-18	98.4674329501916	exact
hCoV-19/Belgium/UGent-875/2023|2023-03-27|2023-04-26	97.0301358805328	exact
hCoV-19/Barbados/CARPHA_181434/2023|2023-03-24|2023-08-21	99.0323230965661	exact
hCoV-19/USA/NY-NYULH-P23-14280/2023|2023-03-31|2023-04-11	99.0794866626352	exact
hCoV-19/SouthKorea/KDCA223880/2023|2023-03-11|2023-04-03	98.8369356953175	exact
hCoV-19/Israel/CVL-8014507/2023|2023-03-06|2023-04-19	98.351372181081	exact
hCoV-19/NewZealand/23ZA1460/2023|2023-03-14|2023-04-08	98.7791717253474	exact
hCoV-19/Japan/PG-464849/2023|2023-03-08|2023-03-26	96.3536060279871	exact
hCoV-19/France/PAC-IHU-102568/2023|2023-03-01|2023-04-04	98.8560277245046	exact
hCoV-19/Denmark/DCGC-645103/2023|2023-03-21|2023-04-04	99.6458565212992	exact
hCoV-19/USA/CA-CDPH-500105599/2023|2023-03-15|2023-04-07	99.4565951127312	exact
hCoV-19/USA/CA-CDPH-500107530/2023|2023-03-29|2023-04-13	98.6530516274227	exact
hCoV-19/USA/NE-NM_L363064013/2023|2023-03-07|2023-03-13	99.9325440992951	exact
hCoV-19/Australia/WA12412/2023|2023-03-18|2023-04-03	99.5437521280218	exact
hCoV-19/Norway/Ahus-4519/2023|2023-03-26|2023-05-15	99.0183884089152	exact
hCoV-19/USA/NY-NYULH-P23-13854/2023|2023-03-04|2023-04-11	98.8947120876167	exact
hCoV-19/England/BRBR-32707A38/2023|2023-03-15|2023-03-23	95.6899162208539	exact
hCoV-19/France/IDF-APHPSU-PSL-56760/2023|2023-03-19|2023-04-27	95.2246054229057	exact
hCoV-19/Malaysia/MKAI-6787484/2023|2023-03-12|2023-04-10	99.9408736783528	exact
hCoV-19/Singapore/R19MR22/2023|2023-03-02|2023-03-15	99.5870820464617	exact
hCoV-19/USA/NY-URMC-N1S1E460-1/2023|2023-03-02|2023-03-17	99.300158137344	exact
hCoV-19/England/BRBR-32706899/2023|2023-03-13|2023-03-22	98.4219911846842	exact
hCoV-19/Peru/CAL-INS-43050/2023|2023-03-01|2023-05-08	99.0072444325195	exact
hCoV-19/Sweden/01_SE100_23CS501190/2023|2023-03-21|2023-04-06	98.7368068353158	exact
hCoV-19/England/BRBR-32703AE1/2023|2023-03-13|2023-03-21	99.2799703913058	exact
hCoV-19/France/CVL-IPP08114/2023|2023-03-13|2023-04-03	98.1518885073722	exact
hCoV-19/Austria/IMBA_IMP-2981_B10/2023|2023-03-01|2023-03-17	99.9618174875907	exact
hCoV-19/Malaysia/IMR_LF02878/2023|2023-03-29|2023-04-07	99.993231581441	exact
hCoV-19/Austria/AGES-1131791/2023|2023-03-26|2023-04-06	99.8042194092827	exact
hCoV-19/Chile/RM-EP635/2023|2023-03-24|2023-06-28	99.2097121334409	exact
hCoV-19/SouthKorea/KDCA228272/2023|2023-03-28|2023-04-24	98.7275901430202	exact
hCoV-19/USA/NY-URMC-N0S1F496-1/2023|2023-03-06|2023-04-21	99.5240808392265	exact
hCoV-19/Chile/AI-25468/2023|2023-03-20|2023-04-05	99.0352292591099	exact
hCoV-19/Indonesia/JK-NIHRD-W01410/2023|2023-03-29|2023-04-24	99.7209802669177	exact
hCoV-19/India/MH-ICMR-NIV-232027/2023|2023-03-27|2023-04-12	98.7089833243679	exact
hCoV-19/USA/CA-LACPHL-AF22131/2023|2023-03-15|2023-05-31	99.1770380114	exact
hCoV-19/Ireland/D-FAU89780_07/2023|2023-03-22|2023-04-03	99.2985296101443	exact
hCoV-19/Canada/QC-L00598498001/2023|2023-03-20|2023-04-03	99.9461696329442	exact
hCoV-19/Spain/AB-HGUA-13041537/2023|2023-03-27|2023-04-15	98.9472268003094	exact
hCoV-19/Belgium/UZB_548202303142/2023|2023-03-10|2023-03-17	92.9643495564775	exact
hCoV-19/Norway/4186/2023|2023-03-15|2023-04-20	99.0536277602524	exact
hCoV-19/France/OCC-HCL723000440801/2023|2023-03-27|2023-04-14	99.1554676765307	exact
hCoV-19/Italy/EMR-IZSLER-106639-002-01/2023|2023-03-27|2023-04-12	98.7812227951517	exact
hCoV-19/Germany/BW-RKI-I-1124089/2023|2023-03-13|2023-03-22	97.1764547323023	exact
hCoV-19/Ireland/SO-NVRL-SIRL00013027/2023|2023-03-06|2023-03-27	99.5952645957705	exact
hCoV-19/Denmark/DCGC-644528/2023|2023-03-19|2023-03-28	94.4541543425652	exact
hCoV-19/Spain/AN-PMC-34131/2023|2023-03-28|2023-04-17	99.3950799838688	exact
hCoV-19/France/IDF-IPP06519/2023|2023-03-12|2023-03-27	99.9057429475527	exact
hCoV-19/France/HDF-IPP08033/2023|2023-03-20|2023-04-03	99.1584191745775	exact
hCoV-19/Spain/PV-HUD-70192344/2023|2023-03-21|2023-04-11	99.3006287616422	exact
hCoV-19/India/GJ-INSACOG-GBRC11498/2023|2023-03-28|2023-04-18	97.6242407972887	exact
hCoV-19/Germany/BW-RKI-I-1128325/2023|2023-03-21|2023-04-06	98.0118414855682	exact
hCoV-19/SouthKorea/KDCA222420/2023|2023-03-11|2023-03-23	99.2655481436561	exact
hCoV-19/Poland/0527WSNwsseol/2023|2023-03-14|2023-04-03	98.962457337884	exact
hCoV-19/Denmark/DCGC-646331/2023|2023-03-14|2023-05-09	97.257327238505	exact
hCoV-19/CzechRepublic/NRL_23-s1496/2023|2023-03-22|2023-04-25	98.942531842292	exact
hCoV-19/InnerMongolia/NMCDC-HLB-045/2023|2023-03-15|2023-06-11	99.332573115106	exact
hCoV-19/SouthAfrica/CERI-KRISP-K054569/2023|2023-03-06|2023-04-03	98.133127765116	exact
hCoV-19/Germany/BE-ChVir-LB-230310-8643/2023|2023-03-01|2023-03-13	99.2271085760572	exact
hCoV-19/USA/NY-PRL-230327_82E12/2023|2023-03-23|2023-04-02	98.8270090411051	exact
hCoV-19/Denmark/DCGC-643406/2023|2023-03-04|2023-03-21	99.4298822656276	exact
hCoV-19/Italy/VEN-AOUIVR-2810128633_VR/2023|2023-03-26|2023-04-20	99.5528359614027	exact
hCoV-19/USA/CA-CDPH-500106123/2023|2023-03-15|2023-04-07	98.6259029060978	exact
hCoV-19/Canada/SK-RRPL-606366/2023|2023-03-05|2023-03-22	99.858481029719	exact
hCoV-19/Italy/VEN-ULSS3GEN-7002547484_VE/2023|2023-03-18|2023-04-05	99.0190149835383	exact
hCoV-19/SouthKorea/KDCA223786/2023|2023-03-11|2023-04-03	99.1393800847173	exact
hCoV-19/Austria/IMBA_IMP-2998_D03/2023|2023-03-01|2023-03-17	99.7706422018349	exact
hCoV-19/Sweden/01_SE100_23CS100782/2023|2023-03-24|2023-04-06	95.0276428212431	exact
hCoV-19/Denmark/DCGC-644211/2023|2023-03-19|2023-03-28	94.4278272559234	exact
hCoV-19/USA/CA-CDPH-500107547/2023|2023-03-29|2023-04-13	99.4323334788889	exact
hCoV-19/Singapore/R20MR100/2023|2023-03-10|2023-03-22	99.0563494203289	exact
hCoV-19/Denmark/DCGC-643592/2023|2023-03-13|2023-03-21	99.6476982955308	exact
hCoV-19/USA/NC-ECU-117646478/2023|2023-03-11|2023-03-29	99.0182894029048	exact
hCoV-19/USA/IL-3232023006/2023|2023-03-16|2023-03-29	98.6020096111839	exact
hCoV-19/SouthKorea/KDCA227525/2023|2023-03-26|2023-04-14	99.2201418535077	exact
hCoV-19/Spain/MC-HCUVA-20466265/2023|2023-03-18|2023-05-19	98.2147669091889	exact
hCoV-19/Portugal/PT47103/2023|2023-03-22|2023-04-17	99.3976511760945	exact
hCoV-19/SouthKorea/KDCA220716/2023|2023-03-05|2023-03-17	99.4722156856154	exact
hCoV-19/France/ARA-HCL023049176001/2023|2023-03-22|2023-04-07	99.523441957244	exact
hCoV-19/SouthKorea/KDCA228156/2023|2023-03-28|2023-04-24	99.8248804472284	exact
hCoV-19/SouthKorea/KDCA227559/2023|2023-03-26|2023-04-14	98.941034088617	exact
hCoV-19/France/CVL-IPP07566/2023|2023-03-20|2023-04-03	99.9293072106645	exact
hCoV-19/Australia/QLD0x012FB6/2023|2023-03-03|2023-03-21	98.9198102096443	exact
hCoV-19/NewZealand/23ZA1244/2023|2023-03-09|2023-03-20	99.7605557803858	exact
hCoV-19/Germany/SN-RKI-I-1132586/2023|2023-03-20|2023-04-21	99.5738827003087	exact
hCoV-19/Slovakia/BB-0245/2023|2023-03-20|2023-07-15	99.0709686074591	exact
hCoV-19/Germany/NW-RKI-I-1125315/2023|2023-03-17|2023-03-27	99.0485476062399	exact
hCoV-19/England/PHEC-YYEMRAP/2023|2023-03-07|2023-03-23	97.3514602215509	exact
hCoV-19/USA/MI-UM-L363206341/2023|2023-03-08|2023-04-24	99.9898600689515	exact
hCoV-19/France/OCC-HCL-723000365801/2023|2023-03-13|2023-03-24	99.3999932960145	exact
hCoV-19/Malaysia/IMR_CV05473/2023|2023-03-27|2023-04-07	99.9661876584954	exact
hCoV-19/SouthKorea/KDCA225321/2023|2023-03-15|2023-04-07	99.4778507663803	exact
hCoV-19/England/PHEC-YYEXNKR/2023|2023-03-17|2023-04-03	98.1520680038975	parent
hCoV-19/USA/NC-ECU-117501959/2023|2023-03-01|2023-03-29	92.1510651165916	exact
hCoV-19/Austria/AGES-1131563/2023|2023-03-27|2023-04-06	99.5713994149262	exact
hCoV-19/NewZealand/23YA1428/2023|2023-03-07|2023-03-20	99.5986779981114	exact
hCoV-19/Spain/PV-HUB-56876705/2023|2023-03-05|2023-03-20	99.702533593189	exact
hCoV-19/Denmark/DCGC-646067/2023|2023-03-18|2023-04-25	99.395120639828	exact
hCoV-19/England/PHEC-YYEPSQC/2023|2023-03-14|2023-03-27	98.6146982859826	exact
hCoV-19/Canada/MB-CPL-605714/2023|2023-03-05|2023-03-23	99.6527075325376	exact
hCoV-19/Sweden/01_SE100_23CS501078/2023|2023-03-14|2023-04-06	99.5309097001173	exact
hCoV-19/India/KA-NIMH-5898/2023|2023-03|2023-04-28	98.8867905774774	exact
hCoV-19/Poland/WSSEGDA-205/2023|2023-03-30|2023-03-30	98.7363043624387	exact
hCoV-19/Japan/PG-465629/2023|2023-03-10|2023-03-29	99.1891528160958	exact
hCoV-19/England/PHEC-YYETW4C/2023|2023-03-19|2023-04-14	97.8739126053807	exact
hCoV-19/USA/NY-URMC-N1S1E545-1/2023|2023-03-07|2023-03-25	99.300158137344	exact
hCoV-19/Canada/QC-L00596797001/2023|2023-03-13|2023-04-11	99.1521146663975	exact
hCoV-19/USA/DC-CDC-2-6994217/2023|2023-03-27|2023-04-25	99.5905078374115	exact
hCoV-19/Sweden/23-079994/2023|2023-03-30|2023-04-27	99.993185225569	exact
hCoV-19/Spain/CL-41108/2023|2023-03-12|2023-04-21	99.5903978512674	exact
hCoV-19/Slovakia/BB-0222/2023|2023-03-13|2023-07-15	98.2163811311899	exact
hCoV-19/Canada/ON-PHL-23-20422/2023|2023-03-28|2023-04-11	98.0081423909021	exact
hCoV-19/Algeria/3479/2023|2023-03-20|2023-07-14	98.5882273661511	exact
hCoV-19/Peru/LIM-INS-44021/2023|2023-03-30|2023-05-10	98.7121008854306	exact
hCoV-19/Reunion/ChuReu-3019620/2023|2023-03-01|2023-04-21	99.3153226078451	exact
hCoV-19/Belgium/Jessa_11-2311-004080/2023|2023-03-16|2023-03-23	98.935276928761	exact
hCoV-19/USA/CT-CDC-LC1026210/2023|2023-03-07|2023-03-21	99.9357999662105	exact
hCoV-19/Romania/B-549550/2023|2023-03-29|2023-05-02	99.2208751721127	exact
hCoV-19/France/PDL-IPP08907/2023|2023-03-27|2023-04-14	99.8855450077426	exact
hCoV-19/Spain/IB-HUSE-07954/2023|2023-03-13|2023-04-13	98.0377003460905	exact
hCoV-19/Canada/ON-PHL-23-15414/2023|2023-03-01|2023-03-13	99.5020858565469	exact
hCoV-19/Poland/E540/2023|2023-03-03|2023-03-06	98.7460920428951	exact
hCoV-19/USA/CA-CDPH-500107918/2023|2023-03-29|2023-04-24	99.4832477708727	exact
hCoV-19/Germany/BW-RKI-I-1120476/2023|2023-03-02|2023-03-21	99.7171336206897	exact
hCoV-19/Italy/TAA-PAB_SABES_4870014436/2023|2023-03-05|2023-03-15	99.5981223194083	exact
hCoV-19/Austria/AGES-1123077/2023|2023-03-06|2023-03-29	99.4043109978652	exact
hCoV-19/Switzerland/BS-UHB-USB-85f7c614/2023|2023-03-27|2023-04-17	98.9269375672766	exact
hCoV-19/USA/VA-CAV_VAS3N_00018441_01/2023|2023-03-13|2023-04-18	97.7321524422974	exact
hCoV-19/USA/GA-EHC-7018L/2023|2023-03-17|2023-05-04	98.594949867543	exact
hCoV-19/USA/IA-SHL-2250613/2023|2023-03-06|2023-03-27	99.9932544099295	exact
hCoV-19/Poland/0529WSNwsseol/2023|2023-03-14|2023-04-03	99.0068259385665	exact
hCoV-19/Germany/BB-RKI-I-1134772/2023|2023-03-31|2023-05-05	98.1109284300238	exact
hCoV-19/Spain/CL-41198/2023|2023-03-10|2023-04-21	98.4639688088196	exact
hCoV-19/Yunnan/YNCDC-0111/2023|2023-03-13|2023-04-06	86.0857908847185	parent
hCoV-19/India/KA-NIMH-5734/2023|2023-03|2023-04-28	98.5362095531587	exact
hCoV-19/Canada/ON-PHL-23-19402/2023|2023-03-25|2023-04-03	98.9704249520541	exact
hCoV-19/USA/NY-URMC-N1S1E721-1/2023|2023-03-12|2023-03-25	99.1790644685699	exact
hCoV-19/Israel/ICH-741197304/2023|2023-03-30|2023-04-17	99.1633064516129	exact
hCoV-19/USA/NC-ECU-117809507/2023|2023-03-22|2023-04-18	98.9482880279561	exact
hCoV-19/USA/CA-CDPH-500104162/2023|2023-03-02|2023-03-24	97.9186948202357	exact
hCoV-19/Canada/ON-PHL-23-19974/2023|2023-03-30|2023-04-11	98.6844318831802	exact
hCoV-19/Austria/AGES-1131095/2023|2023-03-27|2023-04-05	99.8345209550505	exact
hCoV-19/Canada/QC-L00595569001/2023|2023-03-12|2023-03-20	99.1757502354999	exact
hCoV-19/CzechRepublic/NRL-s1679/2023|2023-03-20|2023-04-28	99.0811121245904	exact
hCoV-19/USA/AZ-ASPHL-0956/2023|2023-03-27|2023-04-14	99.8353217946564	exact
hCoV-19/USA/TX-HMH-MCoV-126757/2023|2023-03-06|2023-03-27	99.6065904505716	exact
hCoV-19/Germany/BY-RKI-I-1125368/2023|2023-03-09|2023-03-27	98.8885157824043	exact
hCoV-19/Scotland/SCOT-28885/2023|2023-03-28|2023-04-14	98.9852832470936	exact
hCoV-19/BurkinaFaso/CHUSS_16943/2023|2023-03-06|2023-03-28	99.9627004848937	exact
hCoV-19/Brunei/7123019952/2023|2023-03-04|2023-03-15	97.2920109263818	exact
hCoV-19/Chile/LI-26671/2023|2023-03-25|2023-04-13	98.4609697906516	exact
hCoV-19/Scotland/SCOT-27485/2023|2023-03-10|2023-03-29	99.7379648604159	exact
hCoV-19/England/BRBR-32713E6A/2023|2023-03-27|2023-04-05	99.1319269203593	exact
hCoV-19/Australia/VIC81893/2023|2023-03-03|2023-03-26	99.2845386449901	exact
hCoV-19/Canada/QC-L00600385001/2023|2023-03-27|2023-04-19	99.5592490411143	exact
hCoV-19/England/PHEP-YYGO8I8/2023|2023-03-14|2023-03-31	99.3506493506493	exact
hCoV-19/USA/NY-NYULH-P23-14052/2023|2023-03-10|2023-04-11	91.4961529415718	exact
hCoV-19/NewZealand/23YA1288/2023|2023-03-02|2023-03-20	99.8549698134844	exact
hCoV-19/Switzerland/GE-HUG-40890164/2023|2023-03-13|2023-03-30	96.923800248514	exact
hCoV-19/USA/CA-CDPH-500107632/2023|2023-03-29|2023-04-24	98.8344361962984	exact
hCoV-19/USA/AZ-ASPHL-0799/2023|2023-03-18|2023-03-31	99.9056635558101	exact
hCoV-19/Portugal/PT46832/2023|2023-03-08|2023-04-03	99.8653697283834	exact
hCoV-19/Sweden/03_SE600_000200546005N2/2023|2023-03-05|2023-03-16	98.9553241518307	exact
hCoV-19/SouthKorea/KDCA228974/2023|2023-03-31|2023-04-24	96.9172325690849	exact
hCoV-19/USA/CA-CDPH-500106467/2023|2023-03-22|2023-04-07	98.5061098428898	exact
hCoV-19/SouthKorea/KDCA225415/2023|2023-03-16|2023-04-07	98.4436451645433	exact
hCoV-19/France/NAQ-HCL723000368901/2023|2023-03-13|2023-03-30	98.1978051481693	exact
hCoV-19/Mauritius/CHL-21921/2023|2023-03-24|2023-04-29	99.6124031007752	exact
hCoV-19/Canada/AB-ABPHL-95417/2023|2023-03-17|2023-03-31	96.6025988088793	exact
hCoV-19/England/PHEP-YYGO6JJ/2023|2023-03-21|2023-04-03	99.7779572062979	exact
hCoV-19/Poland/n218/2023|2023-03-16|2023-03-29	99.1208569118836	exact
hCoV-19/Belgium/UGent-711/2023|2023-03-13|2023-04-17	98.8805593841396	exact
hCoV-19/Germany/BE-ChVir-LB-0317-48361/2023|2023-03-06|2023-03-19	99.655742684532	exact
hCoV-19/Canada/SK-RRPL-612840/2023|2023-03-15|2023-04-06	98.9354511659344	exact
hCoV-19/Scotland/SCOT-29316/2023|2023-03-23|2023-04-25	98.9671645808101	exact
hCoV-19/Germany/NW-RKI-I-1132732/2023|2023-03-28|2023-04-21	99.1066630843632	exact
hCoV-19/France/BRE-ChuBr-05028/2023|2023-03-02|2023-04-18	97.5399092589481	exact
hCoV-19/Spain/MD-HGUGM-7409503/2023|2023-03-09|2023-03-22	99.5895572601265	exact
hCoV-19/France/CVL-IPP08504/2023|2023-03-27|2023-04-07	98.643371709419	exact
hCoV-19/England/BRBR-326FF3EE/2023|2023-03-09|2023-03-19	95.1169443042235	exact
hCoV-19/Canada/QC-L00597991001/2023|2023-03-20|2023-03-28	99.1824788050061	exact
hCoV-19/USA/CO-CDPHE-40630040/2023|2023-03-25|2023-08-10	98.9746865230107	exact
hCoV-19/USA/VA-CDC-LC1025401/2023|2023-03-05|2023-03-17	99.5030463936826	exact
hCoV-19/Japan/PG-460611/2023|2023-03-03|2023-03-20	99.6474815266762	exact
hCoV-19/USA/NC-WFSM-1085-9492/2023|2023-03-13|2023-03-24	95.7840859346062	exact
hCoV-19/Spain/CL-41257/2023|2023-03-18|2023-04-21	99.6374622356496	exact
hCoV-19/USA/NC-CLT-014514/2023|2023-03-17|2023-04-06	99.0146292248192	exact
hCoV-19/Belgium/UGent-813/2023|2023-03-21|2023-04-26	99.2368721844954	exact
hCoV-19/USA/WA-UW-68840/2023|2023-03-17|2023-03-28	99.1153142159854	exact
hCoV-19/Germany/SH-RKI-I-1135148/2023|2023-03-22|2023-05-05	98.1629151105279	exact
hCoV-19/Canada/MB-CPL-615057/2023|2023-03-08|2023-04-19	96.1902516252905	exact
hCoV-19/France/GES-IPP09270/2023|2023-03-27|2023-04-14	98.9867366861913	exact
hCoV-19/Spain/CT-HUGTiP-H2R129/2023|2023-03-03|2023-03-14	99.767277142568	exact
hCoV-19/Austria/AGES-1129040/2023|2023-03-20|2023-03-31	97.3894475823116	exact
hCoV-19/Germany/BY-RKI-I-1123119/2023|2023-03-02|2023-03-22	97.5542657764955	exact
hCoV-19/SouthKorea/KDCA222368/2023|2023-03-09|2023-03-23	97.3957280506704	exact
hCoV-19/Canada/QC-L00595837001/2023|2023-03-13|2023-03-28	99.6029876858892	exact
hCoV-19/Canada/ON-PHL-23-19129/2023|2023-03-23|2023-04-03	99.2833350156455	exact
hCoV-19/USA/NY-PRL-0410_81B02/2023|2023-03-29|2023-04-16	98.3394399811758	exact
hCoV-19/USA/CA-CDPH-500105188/2023|2023-03-08|2023-04-07	99.5813074014046	exact
hCoV-19/Slovenia/90-000935-NM/2023|2023-03-14|2023-04-04	98.3506537043245	exact
hCoV-19/env/Austria/CeMM35190/2023|2023-03-26|2023-04-11	99.2692864599118	exact
hCoV-19/Singapore/R22MR180/2023|2023-03-25|2023-04-04	98.9873587499581	exact
hCoV-19/SouthKorea/KDCA227573/2023|2023-03-26|2023-04-14	99.2234249983191	exact
hCoV-19/Denmark/DCGC-643516/2023|2023-03-13|2023-03-21	99.196692659317	exact
hCoV-19/Germany/RP-RKI-I-1131819/2023|2023-03-30|2023-04-21	98.3897535885972	exact
hCoV-19/Brunei/MGS-7123025702/2023|2023-03-21|2023-04-10	99.3385488365846	exact
hCoV-19/Slovakia/BA_23_00003725/2023|2023-03-22|2023-07-12	98.9042289390791	exact
hCoV-19/Slovakia/BB_23_00000094/2023|2023-03-06|2023-04-19	99.2996682639145	exact
hCoV-19/Spain/VC-CVA_GRAL-117183/2023|2023-03-07|2023-04-03	99.0691891528613	exact
hCoV-19/USA/CA-CDPH-500103770/2023|2023-03-02|2023-03-24	99.5304847154197	exact
hCoV-19/Lithuania/MB230404_1256/2023|2023-03-28|2023-05-07	98.195564516129	exact
hCoV-19/USA/CA-CDPH-500105591/2023|2023-03-15|2023-04-07	99.2413816253231	exact
hCoV-19/Australia/VIC82416/2023|2023-03-30|2023-04-06	92.2573938702971	exact
hCoV-19/France/BFC-IPP07680/2023|2023-03-20|2023-04-03	99.7677236921834	exact
hCoV-19/Australia/VIC81876/2023|2023-03-01|2023-03-26	98.4557932983448	exact
hCoV-19/USA/CA-CDPH-500104246/2023|2023-03-02|2023-03-24	93.9138070791678	exact
hCoV-19/England/PHEP-YYGP6OB/2023|2023-03-04|2023-03-20	98.8794669897032	exact
hCoV-19/Germany/BW-RKI-I-1124456/2023|2023-03-05|2023-03-22	99.9454873769207	exact
hCoV-19/Austria/IMBA_IMP-3034_E02/2023|2023-03-10|2023-03-31	99.8850574712644	exact
hCoV-19/Switzerland/BS-UHB-USB_27_5e4bff04/2023|2023-03-17|2023-03-31	99.179362997343	exact
hCoV-19/England/PHEP-YYGTN1O/2023|2023-03-20|2023-04-05	99.3270751320615	exact
hCoV-19/England/PHEC-YYEOA4K/2023|2023-03-27|2023-04-10	99.1040268456376	exact
hCoV-19/SouthAfrica/NICD-N54806/2023|2023-03-23|2023-06-28	99.300134589502	exact
hCoV-19/USA/WA-CDC-UW-66108/2023|2023-03-20|2023-04-04	99.0695479216532	exact
hCoV-19/NewZealand/23XA1645/2023|2023-03-21|2023-04-08	97.3357615000674	exact
hCoV-19/Japan/PG-467322/2023|2023-03-13|2023-04-06	99.3775654397416	exact
hCoV-19/USA/NY-CDC-LC1027301/2023|2023-03-02|2023-03-21	99.5491858430898	exact
hCoV-19/SouthKorea/KDCA223799/2023|2023-03-11|2023-04-03	99.2157528433203	exact
hCoV-19/CzechRepublic/NRL_23-s949/2023|2023-03-03|2023-03-31	99.1686942416869	exact
hCoV-19/Sweden/49174840LX/2023|2023-03-22|2023-04-27	99.4503271059554	exact
hCoV-19/Ireland/LM-NVRL-SIRL00012851/2023|2023-03-05|2023-03-27	99.9527808695066	exact
hCoV-19/Greece/NPHO-4514/2023|2023-03-21|2023-05-16	99.1351351351351	exact
hCoV-19/Germany/SL-RKI-I-1129173/2023|2023-03-07|2023-04-06	99.3827160493827	exact
hCoV-19/Germany/NI-RKI-I-1125054/2023|2023-03-07|2023-03-27	99.2114623179652	exact
hCoV-19/Australia/VIC-VIDRL-00007502/2023|2023-03-06|2023-06-22	99.6188741610172	exact
hCoV-19/Germany/BW-RKI-I-1125217/2023|2023-03-06|2023-03-27	99.6543624161074	exact
hCoV-19/Italy/VEN-IZSVe-23RS8065-7_VR/2023|2023-03-07|2023-03-16	99.3691698543722	exact
hCoV-19/USA/IA-SHL-2252452/2023|2023-03-08|2023-03-27	99.5081525400889	exact
hCoV-19/Italy/ABR-IZSGC-7097/2023|2023-03-31|2023-04-11	98.2911710504272	exact
hCoV-19/SouthKorea/KDCA227496/2023|2023-03-26|2023-04-14	99.1528272708936	exact
hCoV-19/USA/CA-HLX-STM-FTW5J8EZU/2023|2023-03-27|2023-05-02	99.0507178317456	exact
hCoV-19/env/Germany/BY-LGL-5844175/2023|2023-03-29|2023-06-12	98.7112796590261	exact
hCoV-19/Canada/QC-L00596440001/2023|2023-03-13|2023-03-28	99.633268286118	exact
hCoV-19/Denmark/DCGC-643450/2023|2023-03-14|2023-03-21	99.5971937833574	exact
hCoV-19/Spain/CL-40982/2023|2023-03-07|2023-04-21	98.7728204955788	exact
hCoV-19/USA/CA-CDPH-500106613/2023|2023-03-22|2023-04-13	99.2130505268846	exact
hCoV-19/SouthKorea/KDCA223722/2023|2023-03-10|2023-03-31	95.4093833148092	exact
hCoV-19/Portugal/PT47203/2023|2023-03-29|2023-04-17	96.8570178685601	exact
hCoV-19/Canada/ON-PHL-23-16565/2023|2023-03-07|2023-03-21	99.0377174388479	exact
hCoV-19/NewZealand/23XA1526/2023|2023-03-15|2023-04-08	92.1927694590584	exact
hCoV-19/Spain/IB-HUSE-07918/2023|2023-03-10|2023-04-13	91.1039440972922	exact
hCoV-19/England/PLYM-327087B8/2023|2023-03-14|2023-03-24	94.9520444220091	exact
hCoV-19/Denmark/DCGC-644923/2023|2023-03-26|2023-04-04	99.7908867078148	exact
hCoV-19/Poland/Kce-670/2023|2023-03-31|2023-04-14	99.388379204893	exact
hCoV-19/France/IDF-IPP07596/2023|2023-03-20|2023-04-03	99.9225745640611	exact
hCoV-19/Denmark/DCGC-644100/2023|2023-03-10|2023-03-22	99.9325304456364	exact
hCoV-19/Austria/AGES-1130041/2023|2023-03-20|2023-04-01	99.9896719110407	exact
hCoV-19/USA/CA-ASC-210971048/2023|2023-03-18|2023-03-30	98.9144316730524	exact
hCoV-19/England/PHEP-YYGTYOS/2023|2023-03-21|2023-04-05	97.0694122001279	exact
hCoV-19/France/ARA-HCL023053762201/2023|2023-03-29|2023-04-14	99.2616706379837	exact
hCoV-19/USA/NE-NM_L363109558/2023|2023-03-12|2023-03-16	99.8853249688016	exact
hCoV-19/England/BRBR-32713310/2023|2023-03-24|2023-04-02	98.5870004037142	exact
hCoV-19/USA/NV-NSPHL-23-S002990/2023|2023-03-07|2023-03-30	99.6999022153286	exact
hCoV-19/Finland/THL-03335/2023|2023-03-05|2023-03-16	99.2539319801049	exact
hCoV-19/USA/NV-NSPHL-23-00011492/2023|2023-03-27|2023-04-10	97.2581950627276	exact
hCoV-19/England/PHEC-YYEKSZ9/2023|2023-03-06|2023-03-20	99.7380000671795	exact
hCoV-19/Brazil/SP-LACEN-BA3718-292954671/2023|2023-03-30|2023-04-20	99.1287088743861	exact
hCoV-19/USA/FL-ASC-210970900/2023|2023-03-16|2023-03-30	98.3127751823345	exact
hCoV-19/England/PHEC-YYEOQ4W/2023|2023-03-24|2023-04-07	99.5803961060759	exact
hCoV-19/USA/NC-UNC-9266/2023|2023-03-01|2023-03-11	98.7830705617373	exact
hCoV-19/Germany/SN-RKI-I-1127422/2023|2023-03-04|2023-03-30	99.3688615883087	exact
hCoV-19/Ireland/CW-NVRL-SIRL00015708/2023|2023-03-21|2023-04-05	99.9156886550654	exact
hCoV-19/Germany/NW-RKI-I-1121014/2023|2023-03-03|2023-03-21	99.7243697478992	exact
hCoV-19/Japan/TKYnat12749/2023|2023-03-01|2023-03-24	99.0815811606392	exact
hCoV-19/USA/CA-CDPH-A3000000315012/2023|2023-03-05|2023-04-07	99.2610258305062	exact
hCoV-19/Japan/PG-467438/2023|2023-03-18|2023-04-06	99.7712132427158	exact
hCoV-19/Australia/NSW-ICPMR-43155/2023|2023-03-02|2023-03-10	93.355572196882	exact
hCoV-19/Singapore/R3NP81/2023|2023-03-18|2023-03-30	99.0990688136619	exact
hCoV-19/USA/UT-UPHL-230317351279/2023|2023-03-09|2023-06-12	99.805120623614	exact
hCoV-19/Canada/ON-PHL-23-19610/2023|2023-03-26|2023-04-03	98.8055583594092	exact
hCoV-19/India/MH-ICMR-NIV-232019/2023|2023-03-27|2023-04-12	99.0959806425595	exact
hCoV-19/USA/CA-CDPH-500107537/2023|2023-03-29|2023-04-13	99.1770514930637	exact
hCoV-19/Germany/BW-RKI-I-1130505/2023|2023-03-24|2023-04-14	99.3339164367893	exact
hCoV-19/Slovenia/23-008284-MB/2023|2023-03-01|2023-03-23	99.5003353454058	exact
hCoV-19/SouthKorea/KDCA222227/2023|2023-03-06|2023-03-27	99.1293825002521	exact
hCoV-19/Slovenia/10619/2023|2023-03-17|2023-05-03	99.6203722367802	exact
hCoV-19/Slovakia/BB-0261/2023|2023-03-23|2023-07-15	93.4383819379116	exact
hCoV-19/Japan/PG-473673/2023|2023-03-31|2023-06-29	97.2211942809083	exact
hCoV-19/Ireland/D-FAW31361_39/2023|2023-03-09|2023-03-14	99.6627204964754	exact
hCoV-19/France/IDF-IPP06205/2023|2023-03-06|2023-03-22	99.2362302748898	exact
hCoV-19/Tianjin/TJCDC-033132/2023|2023-03-17|2023-04-01	99.5441748223623	exact
hCoV-19/Scotland/SCOT-27678/2023|2023-03-11|2023-03-31	99.4823355406904	exact
hCoV-19/Italy/LOM_IZSLER_76005_6/2023|2023-03-06|2023-03-13	97.3540176622679	exact
hCoV-19/SouthKorea/KDCA222214/2023|2023-03-06|2023-03-27	99.1192981276682	exact
hCoV-19/Russia/MO-RII-MH135559S/2023|2023-03-12|2023-05-16	99.0382675364853	exact
hCoV-19/Spain/CL-COV41498/2023|2023-03-30|2023-05-11	98.5968445787177	exact
hCoV-19/USA/NY-SUNYQB-X5242/2023|2023-03-02|2023-04-30	96.7840580684186	exact
hCoV-19/Belgium/AZDelta-2306-02301/2023|2023-03-01|2023-03-14	99.1531404375441	exact
hCoV-19/France/GES-IP-09208/2023|2023-03-27|2023-04-14	99.3570322493772	exact
hCoV-19/USA/TX-PHH-SPID1004416553/2023|2023-03-18|2023-05-12	98.2305936073059	exact
hCoV-19/Austria/AGES-1128702/2023|2023-03-20|2023-03-29	98.2863889357396	exact
hCoV-19/Sweden/01_SE100_23CS100842/2023|2023-03-31|2023-04-11	99.5912213101022	exact
hCoV-19/Canada/ON-PHL-23-19608/2023|2023-03-27|2023-04-03	99.2093132801723	exact
hCoV-19/Slovakia/3524/2023|2023-03-21|2023-04-14	98.924406915963	exact
hCoV-19/Romania/B-CNMMI-548066/2023|2023-03-08|2023-04-03	99.3621114448682	exact
hCoV-19/Italy/EMR_AUSLRomagna_C024-23-14/2023|2023-03-24|2023-03-31	99.3109272082418	exact
hCoV-19/Greece/NPHO-4967/2023|2023-03-17|2023-05-16	97.0945945945946	exact
hCoV-19/Shanghai/SCDC-154/2023|2023-03-31|2023-04-10	88.9243375759815	exact
hCoV-19/env/Germany/BY-LGL-5820911/2023|2023-03-13|2023-06-12	98.1675392670157	exact
hCoV-19/France/NAQ-HCL723000368701/2023|2023-03-13|2023-03-30	99.2758724730967	exact
hCoV-19/Austria/AGES-1127950/2023|2023-03-14|2023-03-29	99.7908867078148	exact
hCoV-19/Spain/GA-CHUVI-52060442/2023|2023-03-10|2023-05-05	99.2904462454182	exact
hCoV-19/Romania/IS-1418/2023|2023-03-07|2023-04-25	98.6706948640483	exact
hCoV-19/India/MH-ICMR-NIV-G-13410/2023|2023-03-27|2023-04-12	98.3757062146893	exact
hCoV-19/Chile/AI-25472/2023|2023-03-21|2023-04-05	99.2144223990331	exact
hCoV-19/England/BRBR-3270A473/2023|2023-03-17|2023-03-25	99.1957736052224	exact
hCoV-19/France/CVL-IPP08503/2023|2023-03-27|2023-04-07	99.0069346260015	exact
hCoV-19/Sweden/01_SE100_23CS501198/2023|2023-03-24|2023-04-06	99.5476629251131	exact
hCoV-19/Germany/NW-RKI-I-1122577/2023|2023-03-06|2023-03-21	98.1840804385109	exact
hCoV-19/USA/DE-DHSS-B1276541/2023|2023-03-26|2023-04-27	98.8067627978891	exact
hCoV-19/Austria/AGES-1132127/2023|2023-03-27|2023-04-06	99.9965288625082	exact
hCoV-19/Slovenia/9054/2023|2023-03-01|2023-03-20	98.9257419094938	exact
hCoV-19/Spain/CT-HUVH-E41809/2023|2023-03-14|2023-03-27	99.0756302521008	exact
hCoV-19/Australia/SA528278/2023|2023-03-14|2023-03-29	98.5232280418475	exact
hCoV-19/USA/CA-CDPH-500104863/2023|2023-03-08|2023-04-07	99.0965271713576	exact
hCoV-19/Germany/BE-ChVir-LB-24-4811/2023|2023-03-19|2023-03-25	98.5385939451213	exact
hCoV-19/Canada/ON-KHS-23-03475-v1/2023|2023-03-25|2023-04-04	97.3008447480901	exact
hCoV-19/CostaRica/INC-10832-789741/2023|2023-03-29|2023-05-12	99.1762490753816	exact
hCoV-19/Japan/TKYS32134/2023|2023-03-05|2023-04-25	99.6168711140985	exact
hCoV-19/SouthKorea/KDCA221683/2023|2023-03-03|2023-03-23	99.6269158375907	exact
hCoV-19/Poland/F1463/2023|2023-03-27|2023-05-08	98.6930746429534	exact
hCoV-19/SouthKorea/KDCA222859/2023|2023-03-07|2023-03-31	98.5513578919064	exact
hCoV-19/France/ARA-HCL-723000338701/2023|2023-03-06|2023-03-24	95.8217270194986	exact
hCoV-19/Austria/AGES-1131151/2023|2023-03-27|2023-04-05	99.9932352443768	exact
hCoV-19/USA/HI-H2321126/2023|2023-03-31|2023-04-29	99.9360785896918	exact
hCoV-19/USA/CA-HLX-STM-CB7AGAAAQ/2023|2023-03-02|2023-03-27	94.8228425714669	exact
hCoV-19/Brunei/7123020397/2023|2023-03-06|2023-03-20	96.3737702716315	exact
hCoV-19/USA/CA-CDPH-6000015436/2023|2023-03-10|2023-07-06	99.1196708041015	exact
hCoV-19/Japan/PG-465319/2023|2023-03-06|2023-04-17	95.5723033443241	exact
hCoV-19/Philippines/PH-VUI-148027/2023|2023-03-06|2023-03-30	97.8546248111466	exact
hCoV-19/USA/MS-UMMC-S109H08-539058/2023|2023-03-10|2023-04-20	99.7245641731887	exact
hCoV-19/England/BRBR-32714054/2023|2023-03-27|2023-04-05	99.3637648959806	exact
hCoV-19/India/TN-CDFD-M3-254/2023|2023-03-14|2023-05-03	99.4705626109975	exact
hCoV-19/NewZealand/23ZA1272/2023|2023-03-12|2023-03-20	96.1415224796789	exact
hCoV-19/Denmark/DCGC-643618/2023|2023-03-14|2023-03-21	98.7920679126263	exact
hCoV-19/Australia/VIC82208/2023|2023-03-08|2023-04-06	98.5890475232925	exact
hCoV-19/Wales/PHWC-PKP36C/2023|2023-03-06|2023-03-29	92.2044276966557	exact
hCoV-19/USA/CA-CDPH-500105367/2023|2023-03-08|2023-04-07	98.4513571620532	exact
hCoV-19/France/HDF-IPP09023/2023|2023-03-27|2023-04-14	99.6801992863395	exact
hCoV-19/USA/NM-NMDOH-2023012856/2023|2023-03-03|2023-05-03	99.3777538596078	exact
hCoV-19/England/PHEC-YYEON1O/2023|2023-03-23|2023-04-07	97.910928998455	exact
hCoV-19/Ireland/D-NVRL-SIRL00016727/2023|2023-03-25|2023-04-05	99.8788123611392	exact
hCoV-19/USA/CA-HLX-STM-WXD5BV7FU/2023|2023-03-06|2023-03-27	99.3165142225349	exact
hCoV-19/Australia/NSW-ICPMR-44583/2023|2023-03-29|2023-04-14	99.9863843692559	exact
hCoV-19/USA/IL-3162023066/2023|2023-03-08|2023-03-22	99.102430497193	exact
hCoV-19/England/PHEP-YYG1RK7/2023|2023-03-24|2023-04-14	99.6904545607483	exact
hCoV-19/Portugal/PT47029/2023|2023-03-24|2023-04-17	98.8996197462732	exact
hCoV-19/England/PHEP-YYGPA5T/2023|2023-03-04|2023-03-20	99.8755256518082	exact
hCoV-19/Indonesia/JK-NIHRD-W00807/2023|2023-03-18|2023-04-02	99.003467663199	exact
hCoV-19/USA/TN-SPHL-8403/2023|2023-03-03|2023-04-26	99.6924636701588	exact
hCoV-19/Australia/WA12484/2023|2023-03-27|2023-04-13	99.5769794971514	exact
hCoV-19/Russia/MOW-PMVL-OM0223O273/2023|2023-03-16|2023-04-14	97.4371032212556	exact
hCoV-19/Wales/PHWC-PKPJCB/2023|2023-03-01|2023-03-22	99.1901065295561	exact
hCoV-19/India/KA-SLS-SEQ-58046/2023|2023-03-27|2023-05-12	99.1494082840237	exact
hCoV-19/USA/CO-CDPHE-40629972/2023|2023-03-24|2023-08-10	98.9276229535752	exact
hCoV-19/Scotland/SCOT-28341/2023|2023-03-19|2023-04-12	98.9213709677419	exact
hCoV-19/USA/CA-CDPH-500107531/2023|2023-03-29|2023-04-13	99.4900027019724	exact
hCoV-19/Denmark/DCGC-644787/2023|2023-03-23|2023-03-30	99.4990417913459	exact
hCoV-19/Australia/WA12485/2023|2023-03-27|2023-04-13	99.5847373974608	exact
hCoV-19/USA/CA-CDPH-500107133/2023|2023-03-22|2023-04-13	99.3853078499211	exact
hCoV-19/USA/KS-KHEL-13329/2023|2023-03-10|2023-03-23	96.1561784126129	exact
hCoV-19/Scotland/SCOT-28827/2023|2023-03-15|2023-04-14	99.5996097035766	exact
hCoV-19/Slovakia/BB_00000145/2023|2023-03-13|2023-04-16	98.3427267847558	exact
hCoV-19/Germany/BB-ChVir-LB-24-5166/2023|2023-03-15|2023-03-25	98.8524756151068	exact
hCoV-19/Germany/NW-RKI-I-1131656/2023|2023-03-14|2023-04-21	99.6675621222297	exact
hCoV-19/Wales/PHWC-PKXDAK/2023|2023-03-25|2023-04-14	94.0441077892479	exact
hCoV-19/Japan/PG-472478/2023|2023-03-23|2023-04-27	92.1868165146876	exact
hCoV-19/Germany/HB-RKI-I-1131433/2023|2023-03-21|2023-04-21	99.2713230355944	exact
hCoV-19/Ireland/D-FAW31361_28/2023|2023-03-06|2023-03-14	99.3692873284091	exact
hCoV-19/Germany/BW-RKI-I-1127069/2023|2023-03-06|2023-03-30	98.6533463836107	exact
hCoV-19/CzechRepublic/NRL_23-s1097/2023|2023-03-09|2023-04-25	96.3379615553529	exact
hCoV-19/Germany/BW-RKI-I-1122294/2023|2023-03-09|2023-03-21	99.0604478868496	exact
hCoV-19/Spain/CT-LabRefCat-9533778/2023|2023-03-27|2023-04-11	99.5720447499663	exact
hCoV-19/Spain/CT-HUB07895/2023|2023-03-18|2023-03-28	98.6386554621849	exact
hCoV-19/Germany/SH-RKI-I-1128582/2023|2023-03-15|2023-04-06	98.9873502893285	exact
hCoV-19/Netherlands/FR-RIVM-128617/2023|2023-03-14|2023-04-04	97.6380337135359	exact
hCoV-19/Canada/QC-L00598180001/2023|2023-03-20|2023-04-03	98.0650154798762	exact
hCoV-19/Germany/BW-RKI-I-1130934/2023|2023-03-31|2023-04-14	99.335043542834	exact
hCoV-19/Wales/PHWC-PKQ5JU/2023|2023-03-20|2023-04-13	99.464898700949	exact
hCoV-19/England/BRBR-326FE051/2023|2023-03-08|2023-03-15	98.6575148884627	exact
hCoV-19/Ireland/SO-NVRL-SIRL00017259/2023|2023-03-28|2023-04-18	99.7479161064802	exact
hCoV-19/USA/NM-NMDOH-2023015834/2023|2023-03-08|2023-04-26	99.2230331976725	exact
hCoV-19/Heilongjiang/HLJCDC-0830/2023|2023-03-30|2023-04-20	99.5269091397128	exact
hCoV-19/Japan/TKYkbm88714/2023|2023-03-10|2023-03-24	98.8561047000639	exact
hCoV-19/Canada/ON-PHL-23-20060/2023|2023-03-29|2023-04-11	99.3573567511187	exact
hCoV-19/SouthKorea/KDCA225227/2023|2023-03-15|2023-04-07	98.5982722108306	exact
hCoV-19/Belgium/AZDelta-13-02382/2023|2023-03-27|2023-04-20	98.9098250336474	exact
hCoV-19/India/TN-CDFD-M3-241/2023|2023-03-22|2023-05-03	97.5663791077842	exact
hCoV-19/Austria/AGES-1129325/2023|2023-03-21|2023-03-31	99.8622779231511	exact
hCoV-19/France/NAQ-HCL723000326001/2023|2023-03-06|2023-03-17	99.14873651049	exact
hCoV-19/France/OCC-HCL723000399601/2023|2023-03-20|2023-04-07	99.4764046452306	exact
hCoV-19/Austria/AGES-1121232/2023|2023-03-01|2023-03-29	99.3861413608934	exact
hCoV-19/USA/HI-H2320646/2023|2023-03-10|2023-04-10	99.946171443951	exact
hCoV-19/Japan/PG-468532/2023|2023-03-14|2023-04-28	96.1379310344828	exact
hCoV-19/England/PHEC-YYEQOYC/2023|2023-03-16|2023-03-31	99.56637197889	exact
hCoV-19/France/OCC-HCL023054280601/2023|2023-03-27|2023-04-14	98.8873621770167	exact
hCoV-19/England/PHEP-YYGO9UU/2023|2023-03-18|2023-04-05	99.3472628780997	exact
hCoV-19/Austria/AGES-1131685/2023|2023-03-27|2023-04-05	99.4091530054645	exact
hCoV-19/USA/NM-NMDOH-2023018399/2023|2023-03-28|2023-05-11	98.9030526668903	exact
hCoV-19/Australia/NSW-ICPMR-44594/2023|2023-03-29|2023-04-14	98.5888127620411	exact
hCoV-19/USA/CA-HLX-STM-Y5SYT8HTQ/2023|2023-03-08|2023-04-03	98.9779505395081	exact
hCoV-19/Japan/PG-465623/2023|2023-03-10|2023-03-29	99.2530031293112	exact
hCoV-19/USA/OR-S22917/2023|2023-03-13|2023-04-04	99.2982809562181	exact
hCoV-19/India/GJ-INSACOG-GBRC10592/2023|2023-03-14|2023-03-29	99.6004834486	exact
hCoV-19/Chile/LI-EP0000381/2023|2023-03-10|2023-06-28	99.220325312542	exact
hCoV-19/Sweden/01_SE100_23CS100707/2023|2023-03-07|2023-04-06	96.3543760889961	parent
hCoV-19/Denmark/DCGC-643221/2023|2023-03-10|2023-03-15	99.799755633994	exact
hCoV-19/CzechRepublic/NRL_23-s1391/2023|2023-03-15|2023-04-25	99.3547297297297	exact
hCoV-19/England/PLYM-326F5A6B/2023|2023-03-03|2023-03-14	93.9403115642139	exact
hCoV-19/Poland/WSSEGDA-117/2023|2023-03-02|2023-03-02	99.2609016999261	exact
hCoV-19/Ireland/KE-NVRL-SIRL00012838/2023|2023-03-05|2023-03-27	99.7470403723566	exact
hCoV-19/England/PLYM-32705117/2023|2023-03-13|2023-03-21	98.9671645808101	exact
hCoV-19/USA/CT-Yale-24450/2023|2023-03-28|2023-04-12	99.2774566473989	exact
hCoV-19/France/OCC-HCL723000461401/2023|2023-03-27|2023-04-07	92.3602734217933	exact
hCoV-19/Germany/BW-RKI-I-1121310/2023|2023-03-03|2023-03-21	99.0016806722689	exact
hCoV-19/Netherlands/ZH-EMC-7916/2023|2023-03-08|2023-03-20	99.2505209383612	exact
hCoV-19/England/BRBR-326F8F69/2023|2023-03-07|2023-03-14	94.3833080935554	exact
hCoV-19/Germany/SN-RKI-I-1123213/2023|2023-03-02|2023-03-22	98.0353964469221	exact
hCoV-19/USA/OH-IVY-G43Q36L2/2023|2023-03-01|2023-05-01	99.7245456683127	exact
hCoV-19/Denmark/DCGC-645127/2023|2023-03-25|2023-04-04	99.767277142568	exact
hCoV-19/Ireland/OY-NVRL-SIRL00015303/2023|2023-03-19|2023-03-31	99.956237797078	exact
hCoV-19/Russia/MAG-RII-MH138451S/2023|2023-03-22|2023-05-16	98.0375684666823	exact
hCoV-19/Greece/NPHO-4072/2023|2023-03-07|2023-05-16	98.7871621621622	exact
hCoV-19/Belgium/CHUNamur61323111/2023|2023-03-08|2023-03-23	99.9966145304354	exact
hCoV-19/England/PHEC-YYEW7PA/2023|2023-03-29|2023-05-03	98.7545320263193	exact
hCoV-19/SouthKorea/KDCA221863/2023|2023-03-04|2023-03-27	97.250327742109	exact
hCoV-19/Singapore/R19MR112/2023|2023-03-03|2023-03-15	99.3193629505448	exact
hCoV-19/NewZealand/23XA1502/2023|2023-03-19|2023-04-08	93.0823973827111	exact
hCoV-19/Indonesia/JK-NIHRD-W01323/2023|2023-03-27|2023-04-26	96.2521867850895	exact
hCoV-19/Germany/NW-RKI-I-1132378/2023|2023-03-13|2023-04-21	97.0068711245182	exact
hCoV-19/Australia/VIC-VIDRL-00007409/2023|2023-03-02|2023-06-22	99.9662720496475	exact
hCoV-19/CzechRepublic/NRL_23-s1203/2023|2023-03-06|2023-04-04	99.6182948250236	exact
hCoV-19/Denmark/DCGC-645306/2023|2023-03-29|2023-04-12	98.4638655462185	exact
hCoV-19/France/IDF-IPP07767/2023|2023-03-20|2023-04-03	97.6736356596977	exact
hCoV-19/Singapore/R21MR333/2023|2023-03-21|2023-04-04	99.2591102618257	exact
hCoV-19/Denmark/DCGC-643836/2023|2023-03-15|2023-03-22	99.7347391041569	exact
hCoV-19/Germany/BW-RKI-I-1129880/2023|2023-03-13|2023-04-06	99.4107629427793	exact
hCoV-19/Singapore/R22MR529/2023|2023-03-28|2023-04-11	99.5167136528393	exact
hCoV-19/France/PAC-HCL-723000350001/2023|2023-03-06|2023-03-24	98.6826668454396	exact
hCoV-19/Canada/QC-L00593554001/2023|2023-03-07|2023-03-20	98.8895618816879	exact
hCoV-19/Norway/4072/2023|2023-03-14|2023-04-20	98.2247130679911	exact
hCoV-19/Canada/QC-L00595873001/2023|2023-03-11|2023-03-28	98.872850846203	exact
hCoV-19/Ireland/DL-NVRL-SIRL00012717/2023|2023-03-03|2023-03-20	99.9325440992951	exact
hCoV-19/India/MH-Kasturba-WG5624/2023|2023-03-29|2023-05-18	98.6763178177675	exact
hCoV-19/USA/IL-SHIELD-3302023055/2023|2023-03-24|2023-04-07	99.3654524089307	exact
hCoV-19/USA/CA-CDPH-500105190/2023|2023-03-08|2023-04-07	99.4663534150025	exact
hCoV-19/USA/AZ-ASU100181/2023|2023-03-22|2023-04-06	95.3771616984052	exact
hCoV-19/NewZealand/23ZA1517/2023|2023-03-12|2023-04-08	99.5041991298189	exact
hCoV-19/Italy/CAM_90390375760_IZSM_COLLI_TIGEM/2023|2023-03-15|2023-04-11	98.5971404541632	exact
hCoV-19/Scotland/SCOT-28796/2023|2023-03-14|2023-04-14	98.9452114615876	exact
hCoV-19/USA/CA-CDPH-500104167/2023|2023-03-02|2023-03-24	96.8718533933007	exact
hCoV-19/SouthKorea/KDCA221663/2023|2023-03-03|2023-03-23	97.5699112664695	exact
hCoV-19/USA/IL-SHIELD-083/2023|2023-03-30|2023-04-13	99.2842020364956	exact
hCoV-19/SouthKorea/KDCA225463/2023|2023-03-16|2023-04-07	92.2453509096412	exact
hCoV-19/England/BRBR-327109C6/2023|2023-03-23|2023-03-30	95.7975841997241	exact
hCoV-19/Austria/LB-R00128-S128/2023|2023-03-06|2023-03-13	98.4608663507746	exact
hCoV-19/Canada/ON-PHL-23-15185/2023|2023-03-01|2023-03-06	99.0948246853759	exact
hCoV-19/USA/IL-3162023047/2023|2023-03-08|2023-03-22	99.5799307725913	exact
hCoV-19/Canada/QC-L00593958001/2023|2023-03-06|2023-03-20	99.00074019245	exact
hCoV-19/Spain/PV-HUD-66866476/2023|2023-03-16|2023-03-27	98.9747554539648	exact
hCoV-19/Austria/MUIV-1949/2023|2023-03-25|2023-04-18	97.8420662215928	exact
hCoV-19/Lithuania/MB230329_0227/2023|2023-03-22|2023-05-07	96.7683418435904	exact
hCoV-19/Italy/LOM_Unimi-1199/2023|2023-03-13|2023-03-19	98.9309846371063	exact
hCoV-19/Austria/IMBA_IMP-3016_H07/2023|2023-03-13|2023-03-24	98.3180428134557	exact
hCoV-19/Canada/QC-L00592976001/2023|2023-03-06|2023-03-13	98.3715218195888	exact
hCoV-19/Denmark/DCGC-645152/2023|2023-03-24|2023-04-04	99.905542623891	exact
hCoV-19/Germany/NW-RKI-I-1125505/2023|2023-03-07|2023-03-27	99.4864294945922	exact
hCoV-19/SouthKorea/KDCA223135/2023|2023-03-08|2023-04-03	99.7848233197727	exact
hCoV-19/Poland/23SNR343/2023|2023-03-16|2023-04-17	99.1700826557355	exact
hCoV-19/Denmark/DCGC-646029/2023|2023-03-17|2023-04-25	99.8588330196289	exact
hCoV-19/Germany/BE-ChVir-LB-0317-8790/2023|2023-03-07|2023-03-19	99.2203584326167	exact
hCoV-19/Italy/VEN-IZSVe-23RS8083-9_TV/2023|2023-03-15|2023-03-28	99.126167910197	exact
hCoV-19/USA/CA-CDPH-500103750/2023|2023-03-02|2023-03-24	98.3956501308988	exact
hCoV-19/Chile/AR-27359/2023|2023-03-29|2023-04-13	98.9179016701952	exact
hCoV-19/Beijing/BJCDC-0783/2023|2023-03-13|2023-04-01	99.7112155809268	exact
hCoV-19/England/PHEC-YYEKQEG/2023|2023-03-05|2023-03-20	99.7011417058428	exact
hCoV-19/Malaysia/IMR_LF02880/2023|2023-03-29|2023-04-17	99.9055617390131	exact
hCoV-19/Brunei/MGS-7123024739/2023|2023-03-18|2023-04-10	99.7582675843545	exact
hCoV-19/USA/NJ-PHEL-V23009747/2023|2023-03-20|2023-05-01	97.0386859590543	exact
hCoV-19/Luxembourg/LNS1854202/2023|2023-03-07|2023-03-24	98.7855889893402	exact
hCoV-19/USA/CA-CDPH-500104209/2023|2023-03-02|2023-03-24	99.3957601944369	exact
hCoV-19/Greece/NPHO-4198/2023|2023-03-02|2023-05-16	99.0508680672837	exact
hCoV-19/Belgium/AZDelta-2311-04999/2023|2023-03-14|2023-03-23	98.4051144010767	exact
hCoV-19/Netherlands/ZH-LUMC-4342/2023|2023-03-15|2023-06-08	99.6017415370077	exact
hCoV-19/Germany/BW-RKI-I-1124425/2023|2023-03-10|2023-03-22	98.4024253159383	exact
hCoV-19/Denmark/DCGC-642704/2023|2023-03-02|2023-03-08	99.1698037106749	exact
hCoV-19/Slovenia/90-001042-NM/2023|2023-03-31|2023-04-18	99.6144820650352	exact
hCoV-19/Canada/QC-L00597360001/2023|2023-03-20|2023-03-28	98.3580633222301	exact
hCoV-19/Germany/SN-RKI-I-1130750/2023|2023-03-28|2023-04-14	99.2676094367005	exact
hCoV-19/Slovenia/23-008401-MB/2023|2023-03-01|2023-03-23	99.6446530338585	exact
hCoV-19/USA/NY-SUNYQB-X5482/2023|2023-03-15|2023-04-30	99.1977981405028	exact
hCoV-19/Belgium/AZDelta-2307-12534/2023|2023-03-01|2023-03-14	99.2394925463539	exact
hCoV-19/Austria/AGES-1131470/2023|2023-03-23|2023-04-05	95.8606474285328	exact
hCoV-19/Spain/AN-PMC-34366/2023|2023-03-28|2023-04-17	98.3767979567146	exact
hCoV-19/Brazil/RJ-FIOCRUZ-2433/2023|2023-03-22|2023-06-06	99.4477556655554	exact
hCoV-19/England/PHEC-YYEPI7Q/2023|2023-03-14|2023-03-27	98.4390211151767	exact
hCoV-19/Japan/PG-466240/2023|2023-03-05|2023-04-03	99.8283926107877	exact
hCoV-19/Austria/AGES-1128125/2023|2023-03-14|2023-03-29	99.0353806199197	exact
hCoV-19/Austria/AGES-1132103/2023|2023-03-28|2023-04-06	99.9359233778497	exact
hCoV-19/Belgium/UCL_23H-087G0160/2023|2023-03-28|2023-04-17	99.3186954028804	exact
hCoV-19/Denmark/DCGC-643410/2023|2023-03-10|2023-03-21	99.8319440709868	exact
hCoV-19/Germany/BY-RKI-I-1132695/2023|2023-03-22|2023-04-21	99.2073621280312	exact
hCoV-19/Denmark/DCGC-644980/2023|2023-03-28|2023-04-04	99.5563323474052	exact
hCoV-19/Poland/n158/2023|2023-03-08|2023-03-16	98.4030725692339	exact
hCoV-19/Denmark/DCGC-645385/2023|2023-03-28|2023-04-12	99.3344985211078	exact
hCoV-19/USA/RI-RISHL-E06577/2023|2023-03-20|2023-05-19	97.3818646232439	exact
hCoV-19/Denmark/DCGC-645055/2023|2023-03-28|2023-04-04	99.7605315524976	exact
hCoV-19/Romania/NIPH-218022/2023|2023-03-03|2023-04-06	98.880107617286	exact
hCoV-19/USA/NY-URMC-N1S1E870-1/2023|2023-03-17|2023-04-14	96.9241606010801	exact
hCoV-19/USA/NJ-GBW-H10-012-1720/2023|2023-03-30|2023-04-10	99.065263441041	exact
hCoV-19/Sweden/039333/2023|2023-03-14|2023-04-27	99.9932302068172	exact
hCoV-19/India/MH_BJCOG_5270/2023|2023-03-09|2023-03-25	96.1453077699294	exact
hCoV-19/CostaRica/INC-10753-788587/2023|2023-03-22|2023-04-21	91.6602212731614	exact
hCoV-19/England/PHEC-YYEQK9U/2023|2023-03-15|2023-03-31	97.0706799247514	exact
hCoV-19/England/PHEC-YYEPZMT/2023|2023-03-10|2023-03-27	99.2540322580645	exact
hCoV-19/Germany/RP-RKI-I-1125078/2023|2023-03-07|2023-03-27	99.0805369127517	exact
hCoV-19/USA/TX-HMH-M-126595/2023|2023-03-01|2023-03-10	99.1017359709326	exact
hCoV-19/Denmark/DCGC-644199/2023|2023-03-19|2023-03-28	99.4363710444112	exact
hCoV-19/Portugal/PT47214/2023|2023-03-28|2023-04-17	99.4144765622371	exact
hCoV-19/SouthKorea/KDCA223127/2023|2023-03-08|2023-04-03	99.1629126605258	exact
hCoV-19/Switzerland/VD-CHUV-GEN16469/2023|2023-03-26|2023-04-18	95.6982042347896	exact
hCoV-19/USA/CA-ASC-210971085/2023|2023-03-19|2023-03-30	98.7561770934884	exact
hCoV-19/SouthKorea/KDCA222178/2023|2023-03-05|2023-03-23	98.9782199515999	exact
hCoV-19/Ireland/D-BH-370054230/2023|2023-03-18|2023-03-21	99.3220681979156	exact
hCoV-19/USA/TX-CDC-QDX47594599/2023|2023-03-04|2023-03-20	99.5893085571938	exact
hCoV-19/France/PAC-HCL723000482601/2023|2023-03-27|2023-04-14	98.8089246770676	exact
hCoV-19/Slovenia/23-009899-MB/2023|2023-03-16|2023-04-04	99.125510956242	exact
hCoV-19/Austria/LB-R00127-S268/2023|2023-03-01|2023-03-06	99.8722860791826	exact
hCoV-19/England/PLYM-3271001C/2023|2023-03-22|2023-03-31	99.8519565290535	exact
hCoV-19/India/GJ-GBRC10568/2023|2023-03-07|2023-03-22	99.33897053889	exact
hCoV-19/Italy/SIC-CQRC-3423009271/2023|2023-03-08|2023-03-21	99.6024329742771	exact
hCoV-19/France/BFC-IP-09177/2023|2023-03-27|2023-04-14	99.2964384299468	exact
hCoV-19/USA/NY-URMC-N1S1E865-1/2023|2023-03-16|2023-04-14	91.334384117509	exact
hCoV-19/SouthKorea/KDCA228089/2023|2023-03-24|2023-04-20	99.6806078536848	exact
hCoV-19/Austria/AGES-1129282/2023|2023-03-16|2023-03-31	99.9830473994711	exact
hCoV-19/USA/NY-URMC-N0S1E701-1/2023|2023-03-10|2023-03-25	96.3622915545993	exact
hCoV-19/Canada/QC-L00595327001/2023|2023-03-11|2023-03-28	99.0242917704058	exact
hCoV-19/Japan/TKYmbc36870/2023|2023-03-28|2023-04-18	99.7342393863957	exact
hCoV-19/Germany/BY-RKI-I-1129076/2023|2023-03-10|2023-04-06	99.2515271531181	exact
hCoV-19/Malaysia/MKAI-6787885/2023|2023-03-23|2023-04-18	92.9762488614867	exact
hCoV-19/Poland/200_wsselodz/2023|2023-03-07|2023-03-20	96.8907849829352	exact
hCoV-19/Sweden/14_SE300_DC-003701/2023|2023-03-03|2023-03-20	99.3733243967828	exact
hCoV-19/Germany/NI-RKI-I-1123321/2023|2023-03-02|2023-03-22	99.5637583892617	exact
hCoV-19/Germany/BY-RKI-I-1130269/2023|2023-03-29|2023-04-14	99.0176949471843	exact
hCoV-19/Greece/NPHO-2140/2023|2023-03-08|2023-05-16	99.5608256477822	exact
hCoV-19/Denmark/DCGC-644817/2023|2023-03-23|2023-04-04	99.9561536645418	exact
hCoV-19/Japan/PG-464823/2023|2023-03-07|2023-03-26	99.3272335844995	exact
hCoV-19/Switzerland/GE-HUG-40799976/2023|2023-03-03|2023-03-16	98.43944438839	exact
hCoV-19/Switzerland/ZH-UZH-IMV-3ba69631/2023|2023-03-17|2023-03-31	99.6070792893844	exact
hCoV-19/Austria/AGES-1131423/2023|2023-03-22|2023-04-05	99.9965809628009	exact
hCoV-19/Indonesia/JK-NIHRD-W01066/2023|2023-03-29|2023-04-14	99.9256027865138	exact
hCoV-19/USA/TX-PHH-SPID1004426882/2023|2023-03-03|2023-05-12	99.4594594594595	exact
hCoV-19/Scotland/SCOT-29075/2023|2023-03-30|2023-04-20	98.3912678421495	exact
hCoV-19/USA/NY-SUNYQB-X5437/2023|2023-03-17|2023-04-30	98.5864772994985	exact
hCoV-19/Germany/BY-RKI-I-1132611/2023|2023-03-24|2023-04-21	98.0286798535783	exact
hCoV-19/England/PLYM-32712E2F/2023|2023-03-27|2023-04-02	99.4817606676538	exact
hCoV-19/Denmark/DCGC-645378/2023|2023-03-30|2023-04-12	99.4063880737968	exact
hCoV-19/USA/NC-ASC-210887048/2023|2023-03-17|2023-03-30	98.3838658201202	exact
hCoV-19/Australia/WA12374/2023|2023-03-21|2023-04-03	99.5541487985842	exact
hCoV-19/India/GJ-GBRC11328/2023|2023-03-23|2023-04-10	99.5669251686978	exact
hCoV-19/England/PHEP-YYGP9YB/2023|2023-03-02|2023-03-20	99.8114985862394	exact
hCoV-19/CostaRica/INC-10652-787445/2023|2023-03-13|2023-04-19	98.4772085518354	exact
hCoV-19/Spain/AN-PMC-33815/2023|2023-03-07|2023-03-23	99.4757359860196	exact
hCoV-19/Canada/ON-PHL-23-19995/2023|2023-03-28|2023-04-11	99.2496887722486	exact
hCoV-19/Germany/BY-RKI-I-1129244/2023|2023-03-09|2023-04-06	99.68472245514	exact
hCoV-19/France/HDF-IPP05735/2023|2023-03-06|2023-03-22	99.7745701692406	exact
hCoV-19/England/PHEC-YYETZUZ/2023|2023-03-30|2023-04-14	97.9544538492543	exact
hCoV-19/USA/MD-MDH-8761/2023|2023-03-22|2023-05-03	99.5326788596019	exact
hCoV-19/SouthKorea/KDCA227753/2023|2023-03-29|2023-04-13	98.1681903737564	exact
hCoV-19/France/HDF-IPP08226/2023|2023-03-20|2023-04-06	97.2833770955363	exact
hCoV-19/Germany/NW-RKI-I-1127906/2023|2023-03-17|2023-04-06	98.5680110515853	exact
hCoV-19/France/ARA-HCL023046833801/2023|2023-03-17|2023-03-30	99.5469342551264	exact
hCoV-19/Spain/CL-41127/2023|2023-03-12|2023-04-21	98.8916876574307	exact
hCoV-19/Scotland/SCOT-29256/2023|2023-03-30|2023-04-20	99.0392690382613	exact
hCoV-19/Mauritius/CHL-21959/2023|2023-03-25|2023-04-29	95.5780249410179	exact
hCoV-19/Spain/CL-41230/2023|2023-03-24|2023-04-21	99.026518966096	exact
hCoV-19/Japan/PG-473402/2023|2023-03-27|2023-07-20	98.9807588805167	exact
hCoV-19/India/GJ-INSACOG-GBRC11676/2023|2023-03-31|2023-04-18	99.0988854635997	exact
hCoV-19/SouthAfrica/CERI-KRISP-K054873/2023|2023-03-22|2023-04-24	98.5625732953594	exact
hCoV-19/Greece/NPHO-CK1121/2023|2023-03-07|2023-05-16	99.2602850773492	exact
hCoV-19/NewZealand/23ZA1375/2023|2023-03-09|2023-03-20	99.8718337886607	exact
hCoV-19/Slovenia/17-002366-CE/2023|2023-03-13|2023-04-04	99.6012732450997	exact
hCoV-19/Poland/WSSEGorzow-23S0172/2023|2023-03-15|2023-04-07	98.9591754244139	exact
hCoV-19/England/PHEC-YYEMOZD/2023|2023-03-07|2023-03-24	98.2274741506647	exact
hCoV-19/USA/TN-VIEW-L9274981767738/2023|2023-03-29|2023-06-27	98.8746682790823	exact
hCoV-19/Iceland/L-3891/2023|2023-03-19|2023-03-31	97.9060231244958	exact
hCoV-19/Denmark/DCGC-643724/2023|2023-03-15|2023-03-21	98.6388842211393	exact
hCoV-19/France/ARA-HCL023054949301/2023|2023-03-31|2023-04-14	99.4131848970559	exact
hCoV-19/Austria/AGES-1132369/2023|2023-03-28|2023-04-11	99.269743019091	exact
hCoV-19/Poland/n83/2023|2023-03-03|2023-03-06	99.3398005928321	exact
hCoV-19/Belgium/UGent-644/2023|2023-03-07|2023-04-17	99.1627719310043	exact
hCoV-19/USA/NC-WFSM-1085-9553/2023|2023-03-29|2023-04-06	98.8996894829216	exact
hCoV-19/Germany/NW-RKI-I-1125227/2023|2023-03-07|2023-03-27	99.5805509882219	exact
hCoV-19/England/PHEP-YYGX1WB/2023|2023-03-09|2023-03-24	99.2328656505501	exact
hCoV-19/England/PHEC-YYEOS3Q/2023|2023-03-12|2023-04-10	98.6239763726675	exact
hCoV-19/USA/CA-HLX-STM-BPKVX7X3W/2023|2023-03-26|2023-05-03	99.1779626895719	exact
hCoV-19/SouthKorea/KDCA226030/2023|2023-03-21|2023-04-07	99.1108416691927	exact
hCoV-19/Germany/BW-RKI-I-1124283/2023|2023-03-13|2023-03-22	99.3327941771128	exact
hCoV-19/France/NOR-CHURouen-77049097/2023|2023-03-11|2023-03-30	92.9665152279993	exact
hCoV-19/Germany/BY-RKI-I-1128934/2023|2023-03-24|2023-04-06	99.2664872139973	exact
hCoV-19/Germany/BW-RKI-I-1127292/2023|2023-03-06|2023-03-30	99.0009787707989	exact
hCoV-19/Brazil/ES-LACENES-321385429/2023|2023-03-22|2023-06-12	98.3027445697929	exact
hCoV-19/SouthKorea/KDCA227345/2023|2023-03-25|2023-04-14	98.9746520540577	exact
hCoV-19/Croatia/HZJZ-3726/2023|2023-03-28|2023-05-13	98.9315952156968	exact
hCoV-19/England/PHEP-YYG1EYP/2023|2023-03-31|2023-04-17	99.7712286367918	exact
hCoV-19/Sweden/01_SE100_23CS501075/2023|2023-03-15|2023-04-06	99.3499313071742	exact
hCoV-19/Canada/QC-L00595878001/2023|2023-03-13|2023-03-28	98.098667384574	exact
hCoV-19/USA/NY-URMC-N1S1E421-1/2023|2023-03-03|2023-03-25	99.5107074633868	exact
hCoV-19/Malaysia/IMR_LF02756/2023|2023-03-15|2023-03-30	99.9762920815552	exact
hCoV-19/USA/FL-CDC-LC1028028/2023|2023-03-09|2023-03-21	96.0793705097503	exact
hCoV-19/Japan/PG-467201/2023|2023-03-15|2023-04-24	99.6165231431647	exact
hCoV-19/Slovenia/11430/2023|2023-03-25|2023-05-03	99.8487394957983	exact
hCoV-19/Singapore/R22MR447/2023|2023-03-28|2023-04-11	99.5568982880161	exact
hCoV-19/France/HDF-IPP06974/2023|2023-03-13|2023-03-30	99.9259408873628	exact
hCoV-19/Italy/EMR_AUSLRomagna_C022-23-08/2023|2023-03-15|2023-03-23	99.2433710521871	exact
hCoV-19/Wales/PHWC-PKQPDP/2023|2023-03-15|2023-04-05	96.7950869185851	exact
hCoV-19/Greece/NPHO-4976/2023|2023-03-25|2023-05-16	99.5912714498041	exact
hCoV-19/Scotland/SCOT-29055/2023|2023-03-25|2023-04-20	92.813948800645	exact
hCoV-19/Netherlands/ZH-EMC-7937/2023|2023-03-13|2023-03-20	99.2303038451196	exact
hCoV-19/Germany/BW-RKI-I-1127684/2023|2023-03-13|2023-04-06	99.6630273621782	exact
hCoV-19/England/PHEC-YYETRXU/2023|2023-03-14|2023-04-10	99.9193494186437	exact
hCoV-19/Poland/1137/2023|2023-03-26|2023-04-19	98.9120183239019	exact
hCoV-19/Scotland/SCOT-29078/2023|2023-03-30|2023-04-20	99.7716051456017	exact
hCoV-19/SouthKorea/KDCA222889/2023|2023-03-08|2023-04-03	98.3259941510639	exact
hCoV-19/France/OCC-HCL023051680501/2023|2023-03-20|2023-04-07	99.2793940206462	exact
hCoV-19/Guangdong/GDCDC_CZ_0069/2023|2023-03-02|2023-04-28	99.4102667202788	exact
hCoV-19/Australia/SA527820/2023|2023-03-08|2023-03-20	99.6853856562923	exact
hCoV-19/Italy/UMB-LAOP-08/2023|2023-03-20|2023-03-31	99.0553351711154	exact
hCoV-19/Shanghai/SCDC-1957/2023|2023-03-27|2023-04-07	99.7645079899075	exact
hCoV-19/Netherlands/NH-inBiome-212742/2023|2023-03-06|2023-03-22	99.4191773377263	exact
hCoV-19/England/PHEC-YYEJHPO/2023|2023-03-05|2023-03-17	99.0301037017149	exact
hCoV-19/Germany/BE-RKI-I-1121429/2023|2023-03-01|2023-03-21	99.6933548995822	exact
hCoV-19/USA/AZ-ASU99581/2023|2023-03-09|2023-03-20	96.7532467532468	exact
hCoV-19/Malaysia/IMR_CV05435/2023|2023-03-10|2023-03-30	99.3583682290963	exact
hCoV-19/England/BRBR-326F2FC9/2023|2023-03-04|2023-03-12	97.7520527661866	exact
hCoV-19/Japan/PG-464886/2023|2023-03-11|2023-03-26	99.8755465859401	exact
hCoV-19/Tianjin/TJCDC-031325/2023|2023-03-04|2023-04-07	99.2030258003512	exact
hCoV-19/USA/VA-CAV_VAS3N_00018588_01/2023|2023-03-30|2023-04-18	98.8337410771138	exact
hCoV-19/USA/NY-CDC-LC1031538/2023|2023-03-13|2023-04-04	99.5093834699969	exact
hCoV-19/Finland/THL-03284/2023|2023-03-03|2023-03-16	91.8640992035487	exact
hCoV-19/Guangdong/GDCDC_ZH_0066/2023|2023-03-08|2023-04-28	98.7669626403083	exact
hCoV-19/Spain/MC-HCUVA-12006589/2023|2023-03-28|2023-05-03	99.7142568998554	exact
hCoV-19/SouthKorea/KDCA224605/2023|2023-03-14|2023-04-07	99.172998050158	exact
hCoV-19/Australia/VIC82125/2023|2023-03-19|2023-04-06	97.2280018793208	exact
hCoV-19/Denmark/DCGC-646100/2023|2023-03-20|2023-04-25	99.0870032223416	exact
hCoV-19/Denmark/DCGC-644215/2023|2023-03-22|2023-03-28	99.8554719010487	exact
hCoV-19/Italy/LOM_ASSTMonza_6000227826_20230313082000/2023|2023-03-13|2023-04-07	98.8886636940954	exact
hCoV-19/Mauritius/11032/2023|2023-03-06|2023-04-04	96.1274014155713	exact
hCoV-19/USA/UT-UPHL-78831/2023|2023-03-24|2023-04-20	98.4703825724467	exact
hCoV-19/Wales/PHWC-PKQB7R/2023|2023-03-12|2023-03-31	98.6479669054586	exact
hCoV-19/Germany/NI-RKI-I-1128930/2023|2023-03-25|2023-04-06	99.313732086389	exact
hCoV-19/Australia/SA527449/2023|2023-03-03|2023-03-14	97.7658894384442	exact
hCoV-19/Austria/LB-R00127-S225/2023|2023-03-01|2023-03-06	99.8252335820394	exact
hCoV-19/USA/CA-CDPH-500107660/2023|2023-03-29|2023-04-24	99.1972053340499	exact
hCoV-19/USA/FL-TGH-4969/2023|2023-03-15|2023-04-04	98.2764992440786	exact
hCoV-19/USA/TX-KVI300913/2023|2023-03-07|2023-03-31	98.757555406313	exact
hCoV-19/Canada/ON-PHL-23-20293/2023|2023-03-31|2023-04-11	99.1956112008616	exact
hCoV-19/SouthKorea/KDCA224304/2023|2023-03-16|2023-03-31	99.6369381786399	exact
hCoV-19/Mauritius/11161/2023|2023-03-09|2023-04-11	99.7673477645155	exact
hCoV-19/Austria/AGES-1124119/2023|2023-03-07|2023-03-29	99.2086574230639	exact
hCoV-19/Spain/MD-HRYC-72194996/2023|2023-03-08|2023-03-30	91.4342361717857	exact
hCoV-19/Russia/MAG-RII-MH138408S/2023|2023-03-20|2023-05-16	98.7583282858873	exact
hCoV-19/Portugal/PT47136/2023|2023-03-26|2023-04-17	99.4043813305515	exact
hCoV-19/England/PHEC-YYEP5D7/2023|2023-03-16|2023-03-27	99.8689516129032	exact
hCoV-19/Germany/SN-RKI-I-1123219/2023|2023-03-06|2023-03-22	98.7149375922695	exact
hCoV-19/USA/MA-CDC-LC1027446/2023|2023-03-06|2023-03-21	99.75419909873	exact
hCoV-19/Chile/LI-EP622/2023|2023-03-24|2023-06-28	98.8069232061838	exact
hCoV-19/France/HDF-IPP06310/2023|2023-03-05|2023-03-22	99.1723024124357	exact
hCoV-19/Peru/LIM-INS-43386/2023|2023-03-24|2023-05-16	99.5842832238165	exact
hCoV-19/Lithuania/MB230328_0120/2023|2023-03-22|2023-05-07	99.8150638870208	exact
hCoV-19/USA/CA-LACPHL-AF20976/2023|2023-03-29|2023-04-18	99.6458565212992	exact
hCoV-19/Australia/SA527739/2023|2023-03-06|2023-03-20	99.1901609597097	exact
hCoV-19/Brazil/RJ-FIOCRUZ-3405/2023|2023-03-20|2023-05-13	96.721200877045	exact
hCoV-19/England/PHEC-YYET3KE/2023|2023-03-30|2023-04-14	98.5283741558311	exact
hCoV-19/Peru/PUN-INS-42715/2023|2023-03-09|2023-05-02	98.8534263108489	exact
hCoV-19/Ireland/OY-NVRL-SIRL00013967/2023|2023-03-10|2023-03-23	99.6287295801269	exact
hCoV-19/France/PAC-IHU-102512/2023|2023-03-01|2023-04-04	99.8150887573965	exact
hCoV-19/France/ARA-HCL-023039528501/2023|2023-03-06|2023-03-24	99.4068563385946	exact
hCoV-19/CostaRica/INC-10524-786526/2023|2023-03-06|2023-04-05	99.1698316136188	exact
hCoV-19/Wales/PHWC-PKP4AZ/2023|2023-03-08|2023-03-29	99.0624684969253	exact
hCoV-19/Spain/CT-HUB07993/2023|2023-03-28|2023-04-13	99.3614947743388	exact
hCoV-19/Belgium/ULG-29699/2023|2023-03-19|2023-03-29	98.1247259604034	exact
hCoV-19/USA/VA-CDC-LC1027608/2023|2023-03-07|2023-03-21	98.6822890134148	exact
hCoV-19/Italy/VEN-AOUIVR-7306069701_VR/2023|2023-03-18|2023-04-17	99.9293690300013	exact
hCoV-19/USA/AR-PHL-M00621310-F1-1/2023|2023-03-22|2023-04-03	99.1762213778958	exact
hCoV-19/Italy/EMR_AUSLRomagna_C024-23-21/2023|2023-03-27|2023-03-31	99.2670157068063	exact
hCoV-19/Indonesia/JK-CW62-4211/2023|2023-03-17|2023-05-09	96.5505648197956	exact
hCoV-19/Canada/MB-CPL-615044/2023|2023-03-10|2023-04-19	99.8113461797601	exact
hCoV-19/England/PHEC-YYEPATD/2023|2023-03-13|2023-03-27	99.3481182795699	exact
hCoV-19/Sweden/23-530694/2023|2023-03-31|2023-04-27	99.996611433025	exact
hCoV-19/Reunion/ChuReu-31351901/2023|2023-03-06|2023-04-21	99.827294393976	exact
hCoV-19/Israel/ICH-741197101/2023|2023-03-21|2023-03-30	99.0816429508528	exact
hCoV-19/USA/IA-SHL-2253165/2023|2023-03-11|2023-04-02	99.7504384189937	exact
hCoV-19/England/PHEC-YYEUSDI/2023|2023-03-25|2023-04-25	99.7313543100843	exact
hCoV-19/India/KA-SLS-SEQ-58041/2023|2023-03-27|2023-05-12	97.8548132208063	exact
hCoV-19/USA/NE-NM_L363092185/2023|2023-03-09|2023-03-16	97.5238673548561	exact
hCoV-19/England/PHEC-YYEOC6Q/2023|2023-03-21|2023-04-07	99.0970730397422	exact
hCoV-19/Canada/MB-CPL-615134/2023|2023-03-14|2023-04-19	99.3060234469748	exact
hCoV-19/Australia/WA11995/2023|2023-03-01|2023-03-13	99.631575356485	exact
hCoV-19/Indonesia/JK-NIHRD-W01315/2023|2023-03-27|2023-04-26	98.7215717938366	exact
hCoV-19/Scotland/SCOT-27842/2023|2023-03-16|2023-04-06	92.5641802092796	exact
hCoV-19/Portugal/PT46983/2023|2023-03-18|2023-04-03	98.9160438968559	exact
hCoV-19/Australia/WA12357/2023|2023-03-21|2023-04-03	99.3907834728745	exact
hCoV-19/India/KA-NIMH-5854/2023|2023-03|2023-04-28	98.2244037422585	exact
hCoV-19/Singapore/R22MR8/2023|2023-03-22|2023-04-04	99.5033723700547	exact
hCoV-19/env/Germany/BY-LGL-5840402/2023|2023-03-20|2023-06-12	99.2125720412813	exact
hCoV-19/Japan/PG-535624/2023|2023-03-31|2023-06-29	99.2532543980625	exact
hCoV-19/NewZealand/23ZA1295/2023|2023-03-09|2023-03-20	98.627272420655	exact
hCoV-19/Austria/AGES-1131734/2023|2023-03-27|2023-04-06	87.1308449548811	exact
hCoV-19/Switzerland/ZH-UZH-IMV-3ba69670/2023|2023-03-19|2023-03-31	97.3477208551835	exact
hCoV-19/USA/CA-CDPH-500103749/2023|2023-03-02|2023-03-24	99.5415009102556	exact
hCoV-19/France/ARA-HCL-023040890601/2023|2023-03-08|2023-03-24	99.2281102124375	exact
hCoV-19/Italy/UMB-LAOP-111-2-24/2023|2023-03-08|2023-03-21	99.2699747687132	exact
hCoV-19/Spain/NC-CHN-01008500/2023|2023-03-06|2023-04-21	99.0251773168846	exact
hCoV-19/SouthKorea/KDCA222952/2023|2023-03-08|2023-04-03	99.156274160476	exact
hCoV-19/India/TN-SPHL-2931/2023|2023-03-09|2023-04-01	99.4965091299678	exact
hCoV-19/SouthKorea/KDCA226683/2023|2023-03-22|2023-04-14	99.1999731083398	exact
hCoV-19/Austria/AGES-1123932/2023|2023-03-06|2023-03-29	99.7693393465762	exact
hCoV-19/Denmark/DCGC-642964/2023|2023-03-03|2023-03-13	99.5859353787673	exact
hCoV-19/Canada/AB-ABPHL-95092/2023|2023-03-10|2023-03-31	99.9089529590288	exact
hCoV-19/Indonesia/JK-NIHRD-W01105/2023|2023-03-30|2023-04-26	99.1360473325041	exact
hCoV-19/England/BRBR-32709517/2023|2023-03-16|2023-03-25	99.6837253120689	exact
hCoV-19/Germany/BY-RKI-I-1124874/2023|2023-03-18|2023-03-27	98.9181198131909	exact
hCoV-19/Singapore/R22MR466/2023|2023-03-28|2023-04-11	99.7310201062471	exact
hCoV-19/Germany/NI-RKI-I-1128706/2023|2023-03-24|2023-04-06	97.7112794048656	exact
hCoV-19/India/MH_BJCOG_5168/2023|2023-03-04|2023-03-19	98.5507246376812	exact
hCoV-19/SouthKorea/KDCA223291/2023|2023-03-08|2023-03-31	98.5879030360085	exact
hCoV-19/SouthKorea/KDCA224855/2023|2023-03-14|2023-04-07	99.1831658206999	exact
hCoV-19/Austria/IMBA_IMP-3010_D10/2023|2023-03-13|2023-03-24	99.7324159021407	exact
hCoV-19/Poland/WSSEGDA-188/2023|2023-03-30|2023-03-30	98.8237271046883	exact
hCoV-19/USA/CA-CDPH-500103756/2023|2023-03-02|2023-03-24	99.1604005799643	exact
hCoV-19/Portugal/PT46726/2023|2023-03-10|2023-04-03	99.394286098866	exact
hCoV-19/Ukraine/76752/2023|2023-03-13|2023-04-13	99.5183401259726	exact
hCoV-19/Australia/ACT10946/2023|2023-03-03|2023-03-20	98.5295107342351	exact
hCoV-19/Canada/QC-L00594333001/2023|2023-03-05|2023-03-20	99.1857883049593	exact
hCoV-19/Poland/WSSEGorzow-23S0169/2023|2023-03-12|2023-04-07	98.8129266570266	exact
hCoV-19/Malaysia/IMR_CV05451/2023|2023-03-18|2023-04-07	99.9932336423303	exact
hCoV-19/England/BRBR-32709D88/2023|2023-03-17|2023-03-24	99.2218031059911	exact
hCoV-19/Germany/BE-RKI-I-1129019/2023|2023-03-07|2023-04-06	99.5469798657718	exact
hCoV-19/Australia/NSW-RPAH-3723/2023|2023-03-20|2023-03-23	97.8379662627703	exact
hCoV-19/Germany/HH-RKI-I-1129727/2023|2023-03-24|2023-04-06	97.9209558203112	exact
hCoV-19/USA/IL-3232023053/2023|2023-03-14|2023-03-29	99.3413314514232	exact
hCoV-19/Germany/MV-RKI-I-1134221/2023|2023-03-30|2023-04-27	99.9259408873628	exact
hCoV-19/Australia/WA12342/2023|2023-03-19|2023-04-03	98.8496358314614	exact
hCoV-19/Belgium/Jessa_11-2311-005087/2023|2023-03-17|2023-03-23	99.2407699801794	exact
hCoV-19/USA/NY-URMC-N1S1E528-1/2023|2023-03-06|2023-03-25	98.0720702533562	exact
hCoV-19/Canada/ON-PHL-23-17787/2023|2023-03-15|2023-03-27	99.4010364089104	exact
hCoV-19/USA/CA-CCPHL-4741/2023|2023-03-22|2023-04-05	99.2749224335627	exact
hCoV-19/Germany/BY-RKI-I-1128320/2023|2023-03-22|2023-04-06	98.8654344678989	exact
hCoV-19/Lithuania/MB14_0122/2023|2023-03-06|2023-04-04	99.8017939328787	exact
hCoV-19/Germany/BE-ChVir-LB-230310-5119/2023|2023-03-05|2023-03-13	95.7946606365385	parent
hCoV-19/Singapore/R19MR35/2023|2023-03-02|2023-03-15	99.484937819796	exact
hCoV-19/Spain/GA-CHUS-156532/2023|2023-03-31|2023-05-05	98.8637887116235	exact
hCoV-19/Italy/VEN-IZSVe-23RS8080-6_RO/2023|2023-03-17|2023-03-28	99.119682817015	exact
hCoV-19/Australia/NSW-ICPMR-43908/2023|2023-03-15|2023-03-24	99.560895908503	exact
hCoV-19/Slovakia/BB_23_00000093/2023|2023-03-06|2023-04-19	91.9983916365099	exact
hCoV-19/Canada/ON-PHL-23-17632/2023|2023-03-15|2023-03-21	99.1319269203593	exact
hCoV-19/Austria/AGES-1133141/2023|2023-03-29|2023-04-13	99.5589442013129	exact
hCoV-19/SouthKorea/KDCA224704/2023|2023-03-14|2023-04-07	98.6167998388505	exact
hCoV-19/SouthKorea/KDCA223601/2023|2023-03-09|2023-03-31	99.0417913458629	exact
hCoV-19/USA/CO-CDPHE-40628109/2023|2023-03-06|2023-08-10	99.0217500924463	exact
hCoV-19/France/GES-IPP07291/2023|2023-03-13|2023-03-30	99.9225145706297	exact
hCoV-19/Poland/n123/2023|2023-03-08|2023-03-09	98.4533136074779	exact
hCoV-19/England/PHEC-YYETASO/2023|2023-03-29|2023-04-14	97.640970495329	exact
hCoV-19/England/BRBR-32710A0F/2023|2023-03-23|2023-03-30	99.6029743279163	exact
hCoV-19/USA/MT-ASC-210886294/2023|2023-03-13|2023-03-23	98.3687609309835	exact
hCoV-19/Ireland/D-NVRL-SIRL00013359/2023|2023-03-08|2023-03-23	99.4670983844312	exact
hCoV-19/Greece/NPHO-4366/2023|2023-03-16|2023-05-16	99.6486011623192	exact
hCoV-19/Denmark/DCGC-643279/2023|2023-03-09|2023-03-15	98.8132858199422	exact
hCoV-19/Austria/AGES-1127945/2023|2023-03-13|2023-03-29	97.972539891374	exact
hCoV-19/Russia/MOW-RII-MH133198S/2023|2023-03-13|2023-04-28	99.767919007097	exact
hCoV-19/USA/VA-VTVAS3-GSC42613/2023|2023-03-07|2023-04-28	98.637270483211	exact
hCoV-19/Italy/FVG-TS-65344521/2023|2023-03-14|2023-03-30	94.1332705755783	exact
hCoV-19/SouthKorea/KDCA224322/2023|2023-03-16|2023-03-31	99.4813243070291	exact
hCoV-19/PuertoRico/PR-PRPHL-MB0397/2023|2023-03-09|2023-05-16	99.1808873720137	exact
hCoV-19/Austria/AGES-1131905/2023|2023-03-16|2023-04-05	99.9517657192076	exact
hCoV-19/England/PHEC-YYEQE9I/2023|2023-03-16|2023-03-31	99.778255610805	exact
hCoV-19/Canada/ON-PHL-23-18090/2023|2023-03-19|2023-03-27	98.9468725816763	exact
hCoV-19/Wales/PHWC-PKXRCN/2023|2023-03-25|2023-04-20	99.2560321715818	exact
hCoV-19/SouthKorea/KDCA225106/2023|2023-03-15|2023-04-07	99.0781859776611	exact
hCoV-19/SouthKorea/KDCA222199/2023|2023-03-06|2023-03-27	97.5756556825824	exact
hCoV-19/Denmark/DCGC-643692/2023|2023-03-10|2023-03-21	99.2872272467471	exact
hCoV-19/France/HDF-IPP07837/2023|2023-03-20|2023-04-03	99.8552480980273	exact
hCoV-19/Malaysia/IMR_CV05433/2023|2023-03-11|2023-03-30	99.9898597262126	exact
hCoV-19/Netherlands/NH-RIVM-128227/2023|2023-03-10|2023-03-23	97.8264526765587	exact
hCoV-19/Japan/PG-473584/2023|2023-03-03|2023-08-04	97.5037846930193	exact
hCoV-19/CostaRica/INC-10580-786929/2023|2023-03-07|2023-04-05	99.1331227740071	exact
hCoV-19/Ireland/CN-NVRL-SIRL00015488/2023|2023-03-20|2023-03-29	99.0859725454484	exact
hCoV-19/USA/NY-URMC-N1S1E986-1/2023|2023-03-14|2023-04-14	97.7124840678876	exact
hCoV-19/SouthKorea/KDCA220612/2023|2023-03-02|2023-03-17	99.1140306552131	exact
hCoV-19/Sweden/14_SE300_DE-003158/2023|2023-03-21|2023-03-23	99.3415084831177	exact
hCoV-19/France/ARA-HCL-023041301103/2023|2023-03-09|2023-03-24	99.5368661274625	exact
hCoV-19/USA/CA-SEARCH-134221/2023|2023-03-05|2023-05-12	99.4722419567644	exact
hCoV-19/Indonesia/LA-BBPPVRP-W00945/2023|2023-03-07|2023-04-30	98.499597207304	exact
hCoV-19/USA/IL-SHIELD-3032023172/2023|2023-03-01|2023-03-10	98.8002822865208	exact
hCoV-19/USA/DE-DHSS-B1261654/2023|2023-03-10|2023-04-13	99.942645074224	exact
hCoV-19/Peru/LIM-INS-43115/2023|2023-03-02|2023-05-08	97.3656868988169	exact
hCoV-19/Croatia/HZJZ_4092/2023|2023-03-29|2023-06-14	99.0691891528613	exact
hCoV-19/England/BRBR-32713565/2023|2023-03-24|2023-04-02	98.7248073752565	exact
hCoV-19/Poland/Kce-615/2023|2023-03-17|2023-04-04	98.4187202041227	exact
hCoV-19/England/PHEP-YYGTP6P/2023|2023-03-26|2023-04-10	99.5962450792369	exact
hCoV-19/Japan/PG-463743/2023|2023-03-01|2023-03-23	98.3550307800989	exact
hCoV-19/Austria/AGES-1133233/2023|2023-03-31|2023-04-14	94.1635032537961	exact
hCoV-19/Spain/AS-21745/2023|2023-03-31|2023-04-14	99.6402635825713	exact
hCoV-19/SouthKorea/KDCA223125/2023|2023-03-08|2023-04-03	99.1443778211952	exact
hCoV-19/Italy/EMR-BO_2621/2023|2023-03-05|2023-03-14	96.2092952918641	exact
hCoV-19/USA/OR-CDC-VSX-A064774/2023|2023-03-10|2023-03-23	99.6511588904169	exact
hCoV-19/Singapore/R22MR79/2023|2023-03-23|2023-04-04	99.2054978209856	exact
hCoV-19/Japan/PG-474454/2023|2023-03-30|2023-06-29	99.7510764262648	exact
hCoV-19/USA/IL-3092023015/2023|2023-03-08|2023-03-15	98.2992168330476	exact
hCoV-19/USA/CA-CDPH-500103716/2023|2023-03-02|2023-03-24	99.489538905867	exact
hCoV-19/USA/HI-H2320652/2023|2023-03-20|2023-04-10	97.4801507199569	exact
hCoV-19/SouthKorea/KDCA226307/2023|2023-03-17|2023-04-13	96.0605348813798	exact
hCoV-19/Chile/RM-EP632/2023|2023-03-24|2023-06-28	99.0685318447777	exact
hCoV-19/Slovenia/23-010485-MB/2023|2023-03-22|2023-04-04	99.0584687552354	exact
hCoV-19/SouthKorea/KDCA228105/2023|2023-03-27|2023-04-24	97.008460918614	exact
hCoV-19/Wales/PHWC-PKQWCW/2023|2023-03-17|2023-04-10	94.8386880407807	exact
hCoV-19/England/PHEC-YYET51I/2023|2023-03-30|2023-04-14	98.6458788347166	exact
hCoV-19/Germany/NI-RKI-I-1131994/2023|2023-03-10|2023-04-21	98.6260974465518	exact
hCoV-19/England/PHEC-YYEPFBZ/2023|2023-03-11|2023-03-27	99.7884486232371	exact
hCoV-19/USA/CA-HLX-STM-ZP56QNPV6/2023|2023-03-23|2023-05-03	98.845947396672	exact
hCoV-19/Brunei/7723003642/2023|2023-03-06|2023-03-20	98.660309572575	exact
hCoV-19/Poland/2303-297_wsselodz/2023|2023-03-11|2023-03-27	99.414594758268	exact
hCoV-19/Canada/AB-ABPHL-95041/2023|2023-03-05|2023-03-31	99.8482549317147	exact
hCoV-19/Austria/MUIV-2005/2023|2023-03-30|2023-04-18	99.8068699130915	parent
hCoV-19/Belgium/AZDelta-13-08489/2023|2023-03-27|2023-04-20	94.9292650962734	exact
hCoV-19/Anhui/AQCDC-046/2023|2023-03-26|2023-04-03	98.0146466003762	exact
hCoV-19/France/NAQ-HCL723000471001/2023|2023-03-27|2023-04-07	90.9703368526898	exact
hCoV-19/Denmark/DCGC-645879/2023|2023-03-12|2023-04-25	98.2868084248715	exact
hCoV-19/England/PHEP-YYGOK3H/2023|2023-03-15|2023-03-31	98.6676087614818	exact
hCoV-19/Germany/RP-RKI-I-1131879/2023|2023-03-30|2023-04-21	95.0163316159882	exact
hCoV-19/Germany/BW-RKI-I-1124052/2023|2023-03-13|2023-03-22	99.6596576358	exact
hCoV-19/SouthKorea/KDCA224213/2023|2023-03-13|2023-03-31	98.1638703591402	exact
hCoV-19/Austria/AGES-1127897/2023|2023-03-13|2023-03-29	99.8549698134844	exact
hCoV-19/Spain/CT-HUGTiP-G5R137/2023|2023-03-13|2023-05-16	99.6053829808763	exact
hCoV-19/USA/CA-CDPH-500105264/2023|2023-03-08|2023-04-07	99.5633334452991	exact
hCoV-19/Denmark/DCGC-644796/2023|2023-03-25|2023-03-30	98.9343104955288	exact
hCoV-19/SouthKorea/KDCA224356/2023|2023-03-18|2023-03-31	99.2725068202486	exact
hCoV-19/Canada/QC-L00593288001/2023|2023-03-06|2023-03-20	98.994011170177	exact
hCoV-19/Germany/SN-RKI-I-1125245/2023|2023-03-07|2023-03-27	94.94257505541	exact
hCoV-19/Italy/VEN-IZSVe-23RS8090-17_TV/2023|2023-03-27|2023-04-14	98.1181531016869	exact
hCoV-19/Canada/BC-BCCDC-616643/2023|2023-03-24|2023-04-18	99.9190447277879	exact
hCoV-19/Japan/PG-532516/2023|2023-03-31|2023-07-03	97.7871797454753	exact
hCoV-19/Ireland/CW-NVRL-SIRL00013517/2023|2023-03-09|2023-03-24	98.6947283213599	exact
hCoV-19/Germany/NI-RKI-I-1123091/2023|2023-03-02|2023-03-22	99.7044202606476	exact
hCoV-19/Belgium/LHUB-ULB_48594904/2023|2023-03-28|2023-04-17	98.4518870788222	exact
hCoV-19/Brazil/GO-LACENGO-520395794/2023|2023-03-06|2023-03-28	96.153717179169	exact
hCoV-19/Austria/AGES-1132398/2023|2023-03-27|2023-04-11	99.8350628822761	exact
hCoV-19/Australia/VIC-VIDRL-00007869/2023|2023-03-20|2023-06-22	99.6946668476048	exact
hCoV-19/Spain/CT-HUB07946/2023|2023-03-13|2023-03-28	98.8808227465215	exact
hCoV-19/Austria/AGES-1127867/2023|2023-03-13|2023-03-29	99.9862552401897	exact
hCoV-19/Norway/3723/2023|2023-03-07|2023-04-20	99.3921383223018	exact
hCoV-19/Canada/ON-PHL-23-17224/2023|2023-03-13|2023-03-21	94.3945358500723	exact
hCoV-19/India/GJ-GBRC10506/2023|2023-03-11|2023-03-22	99.664452050198	exact
hCoV-19/Romania/NIPH-218012/2023|2023-03-06|2023-04-06	98.0901143241426	exact
hCoV-19/Wales/PHWC-PKQY81/2023|2023-03-12|2023-03-31	97.1508342303552	exact
hCoV-19/Poland/SNR-287/2023|2023-03-11|2023-04-12	99.151400862069	exact
hCoV-19/Belgium/AZDelta-13-07133/2023|2023-03-27|2023-04-20	98.6627242792823	exact
hCoV-19/Greece/NPHO-2701/2023|2023-03-31|2023-05-16	98.6621169634109	exact
hCoV-19/Belgium/AZDelta-13-00850/2023|2023-03-27|2023-04-20	98.960498960499	exact
hCoV-19/England/PHEP-YYGO1BF/2023|2023-03-13|2023-04-03	98.8526631001649	exact
hCoV-19/Portugal/PT47191/2023|2023-03-31|2023-04-17	99.2327623918969	exact
hCoV-19/Germany/NI-RKI-I-1132070/2023|2023-03-14|2023-04-21	99.2496887722486	exact
hCoV-19/France/ARA-HCL023049381001/2023|2023-03-22|2023-04-07	96.6820832495476	exact
hCoV-19/Scotland/SCOT-26968/2023|2023-03-02|2023-03-22	99.9091612555933	exact
hCoV-19/USA/NJ-GBW-H10-013-0792/2023|2023-03-30|2023-04-10	98.4869372247066	exact
hCoV-19/Slovakia/BA_23_00003044/2023|2023-03-06|2023-04-19	98.7660530463065	exact
hCoV-19/Germany/SN-RKI-I-1126036/2023|2023-03-17|2023-03-27	85.7995707002951	exact
hCoV-19/Greece/NPHO-4358/2023|2023-03-16|2023-05-16	98.493192337579	exact
hCoV-19/USA/WA-CDC-UW-15395/2023|2023-03-21|2023-04-04	99.0316723824894	exact
hCoV-19/Slovenia/11153/2023|2023-03-22|2023-05-03	99.4411338921994	exact
hCoV-19/France/ARA-HCL-723000347101/2023|2023-03-06|2023-03-24	94.751149444575	exact
hCoV-19/Wales/PHWC-PKQ9OY/2023|2023-03-22|2023-04-13	99.3615376860782	exact
hCoV-19/SouthKorea/KDCA224180/2023|2023-03-13|2023-04-03	95.7204329993949	exact
hCoV-19/Germany/BW-RKI-I-1129655/2023|2023-03-23|2023-04-06	99.5012804960237	exact
hCoV-19/England/PHEC-YYEXGZF/2023|2023-03-17|2023-04-03	99.1129926418708	exact
hCoV-19/SouthAfrica/NICD-N54587/2023|2023-03-22|2023-04-19	98.9872139973082	exact
hCoV-19/Australia/SA530010/2023|2023-03-27|2023-04-05	99.7848641521219	exact
hCoV-19/Canada/ON-KHS-23-03196-v1/2023|2023-03-16|2023-03-28	96.8300972507319	exact
hCoV-19/Germany/NW-RKI-I-1129514/2023|2023-03-19|2023-04-06	85.3413318140688	exact
hCoV-19/NewZealand/23XA1455/2023|2023-03-17|2023-04-08	99.9763904347533	exact
hCoV-19/USA/NY-URMC-N1S1F204-1/2023|2023-03-30|2023-04-14	99.5206007576519	exact
hCoV-19/Finland/THL-03959/2023|2023-03-24|2023-04-24	98.2054039521441	exact
hCoV-19/Guangdong/GDCDC_CZ_0091/2023|2023-03-18|2023-04-28	92.5579681007908	exact
hCoV-19/India/TN-CDFD-M3-242/2023|2023-03-23|2023-05-03	99.6778199147565	exact
hCoV-19/USA/CA-CDPH-500107736/2023|2023-03-29|2023-04-24	96.5234624298814	exact
hCoV-19/Germany/NI-RKI-I-1128909/2023|2023-03-24|2023-04-06	99.2430359305612	exact
hCoV-19/Denmark/DCGC-645430/2023|2023-03-28|2023-04-12	99.7311105135789	exact
hCoV-19/England/PHEC-YYEJZGD/2023|2023-03-01|2023-03-17	95.7488247145735	exact
hCoV-19/Belgium/UGent-795/2023|2023-03-20|2023-04-26	97.875416008337	exact
hCoV-19/Germany/NI-RKI-I-1128710/2023|2023-03-21|2023-04-06	98.9075799209168	exact
hCoV-19/Singapore/R21MR123/2023|2023-03-17|2023-03-30	99.4835507562292	exact
hCoV-19/Slovenia/23-010066-MB/2023|2023-03-17|2023-04-04	99.6512875536481	exact
hCoV-19/Canada/AB-ABPHL-95058/2023|2023-03-09|2023-03-31	99.9494234270686	exact
hCoV-19/Singapore/R21MR171/2023|2023-03-19|2023-03-30	99.3127954141665	exact
hCoV-19/Australia/VIC-VIDRL-00007753/2023|2023-03-14|2023-06-22	99.8954539322811	exact
hCoV-19/USA/CA-Stanford-138_S19/2023|2023-03-09|2023-03-29	99.8617946470707	exact
hCoV-19/Germany/BE-RKI-I-1129154/2023|2023-03-07|2023-04-06	95.4389736011285	exact
hCoV-19/Finland/THL-03618/2023|2023-03-09|2023-03-29	98.6192299939528	exact
hCoV-19/USA/CA-CDPH-500105051/2023|2023-03-08|2023-04-07	92.2985982097619	exact
hCoV-19/Switzerland/GE-HUG-40830864/2023|2023-03-07|2023-03-16	97.7279602056935	exact
hCoV-19/Belgium/CHUNamur14505473/2023|2023-03-06|2023-03-17	99.8819641170916	exact
hCoV-19/Australia/VIC-VIDRL-00007599/2023|2023-03-09|2023-06-22	99.9594621985001	exact
hCoV-19/Austria/AGES-1128080/2023|2023-03-13|2023-03-29	97.6067510548523	exact
hCoV-19/USA/NY-NYULH-P23-13964/2023|2023-03-13|2023-04-11	97.9708392125244	exact
hCoV-19/France/BFC-IPP09328/2023|2023-03-20|2023-04-14	99.7138625193564	exact
hCoV-19/England/QEUH-326F10E5/2023|2023-03-01|2023-03-10	98.8965146009958	exact
hCoV-19/USA/NC-ECU-117675512/2023|2023-03-13|2023-03-29	98.875	exact
hCoV-19/England/BRBR-326F28DD/2023|2023-03-03|2023-03-11	99.5996097035766	exact
hCoV-19/NewZealand/23YA1292/2023|2023-03-02|2023-03-20	99.9797652772157	exact
hCoV-19/Hebei/HCDC-086/2023|2023-03-03|2023-04-05	98.5494564668664	exact
hCoV-19/USA/OH-IVY-G43Q42Z1/2023|2023-03-19|2023-05-01	98.7503779099063	exact
hCoV-19/USA/CA-CDPH-500107879/2023|2023-03-29|2023-04-24	98.8915387457593	exact
hCoV-19/India/KA-NIMH-5759/2023|2023-03|2023-04-28	94.2563864066704	exact
hCoV-19/France/PAC-HCL723000453401/2023|2023-03-27|2023-04-14	99.6241232338826	exact
hCoV-19/France/NOR-CHURouen-31225651/2023|2023-03-21|2023-04-25	99.3068407416131	exact
hCoV-19/Austria/LB-R00127-S330/2023|2023-03-01|2023-03-06	99.2101902265242	exact
hCoV-19/Singapore/R21MR175/2023|2023-03-19|2023-03-30	98.4761840688913	exact
hCoV-19/Canada/MB-CPL-619091/2023|2023-03-31|2023-04-28	99.9292619665173	exact
hCoV-19/France/CVL-ChuTo-9800115458/2023|2023-03-11|2023-03-30	98.6594535742234	exact
hCoV-19/Denmark/DCGC-644829/2023|2023-03-26|2023-04-04	99.7379384491332	exact
hCoV-19/USA/NY-PRL-230327_83B01/2023|2023-03-21|2023-04-02	99.4555536884557	exact
hCoV-19/Iceland/L-3858/2023|2023-03-09|2023-03-31	99.6904441453567	exact
hCoV-19/England/PHEP-YYGTJID/2023|2023-03-22|2023-04-07	99.1218330473403	exact
hCoV-19/Spain/CE-HUCE-9332829/2023|2023-03-17|2023-03-26	97.1402648027421	exact
hCoV-19/Germany/SH-RKI-I-1128647/2023|2023-03-10|2023-04-06	99.0780929309243	exact
hCoV-19/Belgium/LHUB-ULB_31414708/2023|2023-03-28|2023-04-17	99.67104111986	exact
hCoV-19/Poland/WSSEGorzow-S0220/2023|2023-03-25|2023-04-21	98.9644970414201	exact
hCoV-19/Sweden/710056/2023|2023-03-20|2023-04-27	99.7020181498036	exact
hCoV-19/England/PHEC-YYEPQZB/2023|2023-03-09|2023-03-27	99.4153029335663	exact
hCoV-19/USA/CA-CDPH-500105052/2023|2023-03-08|2023-04-07	94.2470103371394	exact
hCoV-19/Chile/AN-23808/2023|2023-03-19|2023-03-30	97.4174456923801	exact
hCoV-19/Canada/BC-BCCDC-611005/2023|2023-03-15|2023-04-06	99.5308175251468	exact
hCoV-19/Germany/NW-RKI-I-1129976/2023|2023-03-30|2023-04-14	99.7179461039182	exact
hCoV-19/USA/NY-URMC-N0S1E656-1/2023|2023-03-08|2023-03-25	99.3371690050806	exact
hCoV-19/England/BRBR-326FF551/2023|2023-03-09|2023-03-19	99.7139684355756	exact
hCoV-19/USA/CA-CCPHL-4799/2023|2023-03-24|2023-04-19	99.9662720496475	exact
hCoV-19/Japan/PG-467271/2023|2023-03-12|2023-04-06	98.2405382674516	exact
hCoV-19/USA/NY-URMC-N1S1E370-1/2023|2023-03-01|2023-03-25	98.8997678409206	exact
hCoV-19/Denmark/DCGC-645183/2023|2023-03-23|2023-04-04	99.8184995966658	exact
hCoV-19/Singapore/R20MR310/2023|2023-03-13|2023-03-30	99.5541102319968	exact
hCoV-19/England/PHEC-YYETAN3/2023|2023-03-30|2023-04-14	99.2474129821261	exact
hCoV-19/Ireland/CW-NVRL-SIRL00016758/2023|2023-03-25|2023-04-05	99.9527808695066	exact
hCoV-19/France/NOR-IPP08286/2023|2023-03-20|2023-04-05	99.8552480980273	exact
hCoV-19/Germany/HH-RKI-I-1125234/2023|2023-03-10|2023-03-27	94.939896581828	exact
hCoV-19/SouthAfrica/NICD-R03116/2023|2023-03-31|2023-04-19	99.9697173620458	exact
hCoV-19/USA/IL-ASC-210970085/2023|2023-03-06|2023-03-16	99.3506275024394	exact
hCoV-19/Spain/AR-02660106/2023|2023-03-28|2023-07-04	98.7180781265772	exact
hCoV-19/India/MH_BJCOG_5234/2023|2023-03-06|2023-03-19	98.9955169043045	exact
hCoV-19/SouthKorea/KDCA228310/2023|2023-03-28|2023-04-24	98.4700739744452	exact
hCoV-19/SouthAfrica/NICD-N54556/2023|2023-03-22|2023-04-19	96.393001345895	exact
hCoV-19/Singapore/R22MR178/2023|2023-03-25|2023-04-04	99.9157568405445	exact
hCoV-19/SouthAfrica/NICD-N54562/2023|2023-03-23|2023-04-19	98.5834454912517	exact
hCoV-19/Austria/AGES-1124195/2023|2023-03-06|2023-03-29	99.9831297658412	exact
hCoV-19/Austria/LB-R00128-S021/2023|2023-03-06|2023-03-13	93.3662667607622	exact
hCoV-19/Poland/0497WSNwsseol/2023|2023-03-08|2023-04-03	99.0068259385665	exact
hCoV-19/SouthKorea/KDCA223725/2023|2023-03-10|2023-03-31	98.1677949547001	exact
hCoV-19/USA/NV-NSPHL-23-00012029/2023|2023-03-31|2023-04-10	99.8853636332985	exact
hCoV-19/England/PHEC-YYEXCYQ/2023|2023-03-17|2023-04-04	98.6438857373032	exact
hCoV-19/Japan/PG-467984/2023|2023-03-23|2023-04-17	99.259807549963	exact
hCoV-19/England/PHEC-YYEMYBY/2023|2023-03-08|2023-03-20	98.1408772106446	exact
hCoV-19/Germany/BY-RKI-I-1130822/2023|2023-03-24|2023-04-14	99.2034830740153	exact
hCoV-19/USA/CA-CDPH-500106519/2023|2023-03-22|2023-04-07	97.5848980551543	exact
hCoV-19/Russia/SPE-RII-13438S/2023|2023-03-03|2023-04-28	99.2298378960113	exact
hCoV-19/USA/AZ-ASU99928/2023|2023-03-15|2023-03-28	96.4605342843685	exact
hCoV-19/Peru/LIM-INS-43280/2023|2023-03-09|2023-05-09	99.6478400858599	exact
hCoV-19/Denmark/DCGC-643347/2023|2023-03-06|2023-03-15	99.3647485883302	exact
hCoV-19/Brunei/7723003570/2023|2023-03-04|2023-03-15	99.3922707584864	exact
hCoV-19/Denmark/DCGC-643890/2023|2023-03-13|2023-03-22	99.9426624844008	exact
hCoV-19/France/IDF-IPP07927/2023|2023-03-20|2023-04-03	99.131488588164	exact
hCoV-19/Norway/Ahus-4515/2023|2023-03-21|2023-05-15	94.4095202877601	exact
hCoV-19/Netherlands/NH-RIVM-128964/2023|2023-03-24|2023-04-13	99.1891255341341	exact
hCoV-19/Germany/NW-RKI-I-1131556/2023|2023-03-14|2023-04-21	97.1660462152463	exact
hCoV-19/India/TN-CDFD-M3-476/2023|2023-03-20|2023-04-25	97.3099660684927	exact
hCoV-19/Belgium/Sciensano-LS-G0295/2023|2023-03-27|2023-07-14	99.9898857085061	exact
hCoV-19/Scotland/SCOT-29338/2023|2023-03-22|2023-04-25	95.1754533526226	exact
hCoV-19/Singapore/R19MR16/2023|2023-03-02|2023-03-15	99.7578936749723	exact
hCoV-19/Sichuan/SCDC-0493/2023|2023-03-22|2023-04-04	98.6528253712289	exact
hCoV-19/England/BRBR-326EC3D5/2023|2023-03-01|2023-03-07	99.4314358767326	exact
hCoV-19/SouthKorea/KDCA227683/2023|2023-03-28|2023-04-13	97.044782140936	exact
hCoV-19/Jiangsu/NJCDC-181/2023|2023-03-07|2023-03-22	98.7013858595349	exact
hCoV-19/Denmark/DCGC-643815/2023|2023-03-14|2023-03-22	97.6640225867169	exact
hCoV-19/Canada/ON-PHL-23-15877/2023|2023-03-02|2023-03-13	95.6726563025776	exact
hCoV-19/England/PHEP-YYGXUXM/2023|2023-03-10|2023-03-24	95.9826385384072	exact
hCoV-19/Japan/PG-468725/2023|2023-03-22|2023-04-24	99.8385034654465	exact
hCoV-19/Slovakia/BB-0294/2023|2023-03-28|2023-07-15	99.0928943389887	exact
hCoV-19/USA/CA-CDPH-500105720/2023|2023-03-15|2023-04-07	98.7582669726009	exact
hCoV-19/USA/NY-URMC-N1S1E553-1/2023|2023-03-07|2023-03-25	98.3210524544935	exact
hCoV-19/USA/AK-PHL-24517/2023|2023-03-03|2023-05-12	91.9343997849173	exact
hCoV-19/SouthAfrica/NICD-N54106/2023|2023-03-08|2023-04-13	99.9192462987887	exact
hCoV-19/England/PHEC-YYEKPAG/2023|2023-03-05|2023-03-20	99.1468493886874	exact
hCoV-19/USA/CA-CDPH-500106078/2023|2023-03-15|2023-04-07	99.4495536013963	exact
hCoV-19/Australia/SA529989/2023|2023-03-27|2023-04-05	97.8596827133479	exact
hCoV-19/France/ARA-HCL-723000343201/2023|2023-03-06|2023-03-24	99.4468655715722	exact
hCoV-19/Wales/PHWC-PKXDB3/2023|2023-03-27|2023-04-14	99.266314407835	exact
hCoV-19/Russia/MOW-RII-MH133191S/2023|2023-03-14|2023-04-28	99.1636155990729	exact
hCoV-19/USA/NY-NYULH-P23-14131/2023|2023-03-27|2023-04-11	99.1769132567359	exact
hCoV-19/USA/IL-CDC-LC1033378/2023|2023-03-23|2023-04-06	99.8604445352122	exact
hCoV-19/England/BRBR-326F34D8/2023|2023-03-04|2023-03-12	99.1210049506618	exact
hCoV-19/USA/FL-TGH-5011/2023|2023-03-30|2023-04-17	99.143346659052	exact
hCoV-19/England/PHEP-YYGP6CK/2023|2023-03-03|2023-03-20	99.8351334073551	exact
hCoV-19/Russia/MOW-RII-MH135489S/2023|2023-03-02|2023-05-16	99.3043419814491	exact
hCoV-19/Peru/TUM-INS-44469/2023|2023-03-11|2023-05-24	99.6679523729666	exact
hCoV-19/Ireland/KE-NVRL-SIRL00014961/2023|2023-03-15|2023-04-03	99.7268036021451	exact
hCoV-19/Australia/NSW-ICPMR-43807/2023|2023-03-15|2023-03-24	98.2537953570699	exact
hCoV-19/Ireland/OY-NVRL-SIRL00015834/2023|2023-03-21|2023-04-07	99.9965004374453	exact
hCoV-19/USA/NV-NSPHL-23-S002977/2023|2023-03-10|2023-03-30	98.7860394537177	exact
hCoV-19/Peru/LIM-INS-44044/2023|2023-03-31|2023-05-11	99.46708674085	exact
hCoV-19/Indonesia/JK-NIHRD-W01335/2023|2023-03-27|2023-04-26	99.4247073072265	exact
hCoV-19/France/NOR-IPP07378/2023|2023-03-13|2023-03-30	99.9360398572679	exact
hCoV-19/Austria/AGES-1123070/2023|2023-03-06|2023-03-29	99.989604629405	exact
hCoV-19/France/ARA-HCL-723000342201/2023|2023-03-06|2023-03-24	99.4974032501256	exact
hCoV-19/USA/CA-CDPH-500105292/2023|2023-03-08|2023-04-07	98.9650057312386	exact
hCoV-19/Singapore/R21MR243/2023|2023-03-20|2023-04-04	93.1996512641674	exact
hCoV-19/USA/NY_RVTN_L7467359199972/2023|2023-03-17|2023-07-19	99.2542577849441	exact
hCoV-19/England/PHEP-YYG1GM3/2023|2023-03-29|2023-04-17	99.9427879114222	exact
hCoV-19/Pakistan/NIH-S15/2023|2023-03-23|2023-04-17	99.4793066380005	exact
hCoV-19/Austria/AGES-1132212/2023|2023-03-27|2023-04-11	99.9931259666609	exact
hCoV-19/SouthKorea/KDCA224850/2023|2023-03-14|2023-04-07	98.4695418694412	exact
hCoV-19/USA/CA-CDPH-500104786/2023|2023-03-08|2023-03-24	99.2240771220315	exact
hCoV-19/France/BRE-ChuBr-11979/2023|2023-03-06|2023-04-18	99.4991933315407	exact
hCoV-19/Japan/PG-464769/2023|2023-03-10|2023-03-26	99.310414424112	exact
hCoV-19/USA/CA-CDPH-500104844/2023|2023-03-08|2023-04-07	94.7297705821101	exact
hCoV-19/USA/AZ-ASU99891/2023|2023-03-16|2023-03-28	98.9267209474463	exact
hCoV-19/USA/AZ-ASPHL-0822/2023|2023-03-20|2023-03-31	99.9055617390131	exact
hCoV-19/Ireland/D-FAW31361_11/2023|2023-03-03|2023-03-14	98.242773786637	exact
hCoV-19/USA/AK-PHL-24578/2023|2023-03-10|2023-05-12	99.2796466190962	exact
hCoV-19/Slovenia/11994/2023|2023-03-31|2023-05-03	98.8368965980906	exact
hCoV-19/Russia/MOS-RII-MH136258S/2023|2023-03-29|2023-05-16	96.6541125832268	exact
hCoV-19/Indonesia/JK-NIHRD-W01080/2023|2023-03-29|2023-04-26	99.3881735973375	exact
hCoV-19/Denmark/DCGC-644271/2023|2023-03-20|2023-03-28	99.808416240925	exact
hCoV-19/USA/GA-GPHL-0383/2023|2023-03-09|2023-04-14	98.4546126453	exact
hCoV-19/Ireland/KK-NVRL-16801/2023|2023-03-26|2023-04-17	99.973017639718	exact
hCoV-19/USA/CA-CDPH-500105871/2023|2023-03-15|2023-04-24	99.1972053340499	exact
hCoV-19/Canada/MB-CPL-615171/2023|2023-03-15|2023-04-19	99.8011995417481	exact
hCoV-19/Spain/MC-HCUVA-20013052/2023|2023-03-21|2023-07-18	95.3637708445401	exact
hCoV-19/USA/MI-IVY-G43Q45R4/2023|2023-03-30|2023-05-09	99.7144680708119	exact
hCoV-19/Croatia/HZJZ_4056/2023|2023-03-29|2023-06-14	96.7195482656628	exact
hCoV-19/Germany/NI-RKI-I-1130286/2023|2023-03-29|2023-04-14	92.046716704251	exact
hCoV-19/India/GJ-GBRC10991/2023|2023-03-20|2023-04-10	98.9967116300919	exact
hCoV-19/Germany/NW-RKI-I-1130305/2023|2023-03-29|2023-04-14	98.7558424963852	exact
hCoV-19/Ukraine/77371/2023|2023-03-15|2023-04-19	99.5924004581284	exact
hCoV-19/Canada/SK-RRPL-612807/2023|2023-03-20|2023-04-06	99.4291733206483	exact
hCoV-19/CzechRepublic/NRL_23-s924/2023|2023-03-01|2023-03-31	99.4933459433899	exact
hCoV-19/India/GJ-INSACOG-GBRC10655/2023|2023-03-04|2023-03-29	98.8252668322481	exact
hCoV-19/Singapore/R19MR286/2023|2023-03-08|2023-03-22	97.982032716546	exact
hCoV-19/USA/OR-OSPHL08323/2023|2023-03-07|2023-03-17	97.8417991730258	exact
hCoV-19/Brunei/7123021863/2023|2023-03-09|2023-03-20	99.2237903225806	exact
hCoV-19/Jiangsu/NTCDC-099/2023|2023-03-31|2023-05-18	99.3606266528303	exact
hCoV-19/USA/IA-SHL-2261993/2023|2023-03-28|2023-04-17	99.6458565212992	exact
hCoV-19/Austria/LB-R00128-S265/2023|2023-03-08|2023-03-13	98.6186731195806	exact
hCoV-19/Ireland/LD-NVRL-SIRL00016155/2023|2023-03-22|2023-04-05	99.9426508787909	exact
hCoV-19/SaintLucia/179144/2023|2023-03-23|2023-08-15	99.2467549936109	exact
hCoV-19/Austria/AGES-1131336/2023|2023-03-27|2023-04-11	99.9186743925994	exact
hCoV-19/Peru/LIM-INS-43320/2023|2023-03-23|2023-05-11	96.9357650529704	exact
hCoV-19/Wales/PHWC-PKQDPD/2023|2023-03-14|2023-03-31	98.8908250117284	exact
hCoV-19/France/OCC-HCL723000477001/2023|2023-03-27|2023-04-14	97.2514011477666	exact
hCoV-19/Netherlands/ZH-LUMC-4337/2023|2023-03-20|2023-06-08	96.736305646495	exact
hCoV-19/England/PHEC-YYEKW45/2023|2023-03-06|2023-03-20	99.5163727959698	exact
hCoV-19/Singapore/R22MR128/2023|2023-03-24|2023-04-04	99.5071744669438	exact
hCoV-19/USA/FL-CDC-LC1026551/2023|2023-03-10|2023-03-21	99.5413779046066	exact
hCoV-19/USA/NY-NYULH-P23-14022/2023|2023-03-14|2023-04-11	99.2434940488199	exact
hCoV-19/Australia/ACT11201/2023|2023-03-30|2023-04-16	99.0108004441304	exact
hCoV-19/SouthKorea/KDCA228201/2023|2023-03-28|2023-04-24	91.3860821108463	parent
hCoV-19/SouthAfrica/CERI-KRISP-K054894/2023|2023-03-23|2023-04-24	98.3411128647705	exact
hCoV-19/Germany/SL-RKI-I-1129091/2023|2023-03-10|2023-04-06	99.1974210013768	exact
hCoV-19/Norway/4064-1/2023|2023-03-13|2023-04-20	99.389282238851	exact
hCoV-19/Sweden/14_SE300_DC-004126/2023|2023-03-21|2023-03-23	98.8675199356698	exact
hCoV-19/Chile/LL-23277/2023|2023-03-15|2023-03-27	99.5698635660999	exact
hCoV-19/France/BRE-ChuBr-21736/2023|2023-03-10|2023-04-18	99.0219144931433	exact
hCoV-19/Japan/PG-458173/2023|2023-03-01|2023-03-09	98.9233564363098	exact
hCoV-19/Wales/PHWC-PKPPWC/2023|2023-03-08|2023-03-27	92.5891055817081	exact
hCoV-19/Sweden/Orebro-21856425/2023|2023-03-31|2023-04-12	91.4297237346239	exact
hCoV-19/Greece/NPHO-4822/2023|2023-03-28|2023-05-16	99.1310522044901	exact
hCoV-19/Guatemala/644-LNS/2023|2023-03-17|2023-04-10	99.4889382018694	exact
hCoV-19/USA/OH-ASC-210885564/2023|2023-03-06|2023-03-16	99.0727217146157	exact
hCoV-19/Australia/SA528404/2023|2023-03-15|2023-03-29	98.9719814553517	exact
hCoV-19/Canada/ON-PHL-23-16678/2023|2023-03-09|2023-03-21	98.1494566131691	exact
hCoV-19/Germany/SH-RKI-I-1128425/2023|2023-03-13|2023-04-06	98.9737895763938	exact
hCoV-19/USA/CO-CDPHE-40629844/2023|2023-03-21|2023-08-10	96.860187581941	exact
hCoV-19/USA/TX-PHH-SPID1004426908/2023|2023-03-06|2023-05-17	99.0673644659152	exact
hCoV-19/Germany/NW-RKI-I-1132594/2023|2023-03-28|2023-04-21	99.7215325773334	exact
hCoV-19/Russia/MAG-RII-MH138422S/2023|2023-03-21|2023-05-16	99.240438260402	exact
hCoV-19/Canada/QC-L00600147001/2023|2023-03-27|2023-04-11	99.3506275024394	exact
hCoV-19/SouthKorea/KDCA223920/2023|2023-03-11|2023-04-03	99.7612883703729	exact
hCoV-19/SouthKorea/KDCA223299/2023|2023-03-08|2023-04-03	99.1798043631719	exact
hCoV-19/USA/HI-H2320644/2023|2023-03-10|2023-04-10	98.1799219485937	exact
hCoV-19/Brunei/7123020358/2023|2023-03-06|2023-03-20	97.2400362622973	exact
hCoV-19/France/HDF-IPP07035/2023|2023-03-13|2023-03-30	97.5661482528782	exact
hCoV-19/Scotland/SCOT-27506/2023|2023-03-11|2023-03-29	98.1182795698925	exact
hCoV-19/Canada/QC-L00595788001/2023|2023-03-11|2023-03-28	98.2874638315053	exact
hCoV-19/Hubei/HCDC-748/2023|2023-03-05|2023-03-11	97.5451239224138	exact
hCoV-19/USA/NY-NYULH-P23-13960/2023|2023-03-08|2023-04-11	98.2017411179456	exact
hCoV-19/Singapore/R22MR511/2023|2023-03-27|2023-04-11	92.7408253030252	exact
hCoV-19/Germany/SL-RKI-I-1129168/2023|2023-03-10|2023-04-06	99.3351242444594	exact
hCoV-19/SouthKorea/KDCA228351/2023|2023-03-28|2023-04-24	99.1629126605258	exact
hCoV-19/USA/IA-SHL-2257735/2023|2023-03-20|2023-04-02	99.9797632297885	exact
hCoV-19/England/PHEC-YYEJI8D/2023|2023-03-01|2023-03-16	98.9288832180512	exact
hCoV-19/England/PHEC-YYEO9QH/2023|2023-03-25|2023-04-10	96.8952656160747	exact
hCoV-19/USA/CT-DPH-1143664001/2023|2023-03-15|2023-04-13	99.6863300617221	exact
hCoV-19/Japan/PG-473269/2023|2023-03-23|2023-06-29	99.3359625172751	exact
hCoV-19/France/ARA-HCL-023042930801/2023|2023-03-11|2023-03-24	98.1057164967531	exact
hCoV-19/Switzerland/TI-EOC-22_27841245/2023|2023-03-20|2023-04-03	99.2064292679646	exact
hCoV-19/USA/IL-3092023003/2023|2023-03-08|2023-03-15	99.2942836979534	exact
hCoV-19/Peru/LIM-INS-43406/2023|2023-03-15|2023-05-16	99.5506672926028	exact
hCoV-19/Canada/ON-PHL-23-17970/2023|2023-03-15|2023-03-27	98.7382658726153	exact
hCoV-19/SouthKorea/KDCA228535/2023|2023-03-29|2023-04-24	99.648178807947	exact
hCoV-19/Austria/AGES-1131108/2023|2023-03-27|2023-04-05	99.989727786338	exact
hCoV-19/Guangdong/GDCDC-SW0067/2023|2023-03-11|2023-04-03	99.8751939553397	exact
hCoV-19/Canada/QC-L00595015001/2023|2023-03-14|2023-03-20	99.5592786973489	exact
hCoV-19/Sweden/14_SE300_DC-003929/2023|2023-03-21|2023-03-23	98.7299778835199	exact
hCoV-19/Slovakia/BA_23_00002919/2023|2023-03-14|2023-04-19	99.0751909931645	exact
hCoV-19/USA/IL-SHIELD-3302023044/2023|2023-03-27|2023-04-07	98.5583224115334	exact
hCoV-19/Italy/UMB-LAOP-110-2-15/2023|2023-03-08|2023-03-13	98.4962153069807	exact
hCoV-19/France/CVL-IPP06285/2023|2023-03-06|2023-03-22	98.8453899754267	exact
hCoV-19/Australia/WA12558/2023|2023-03-28|2023-04-13	99.2080289479074	exact
hCoV-19/Denmark/DCGC-643286/2023|2023-03-07|2023-03-15	99.2940537605213	exact
hCoV-19/India/HR-606203520594/2023|2023-03-25|2023-04-19	98.8533109807209	exact
hCoV-19/England/PHEP-YYGOIMQ/2023|2023-03-19|2023-04-03	91.5850745264291	exact
hCoV-19/Austria/AGES-1131188/2023|2023-03-27|2023-04-05	98.7989821882952	exact
hCoV-19/India/DL-ILBS-7681/2023|2023-03-20|2023-04-12	99.0655462184874	exact
hCoV-19/Germany/BY-RKI-I-1131686/2023|2023-03-16|2023-04-21	99.8051729929459	exact
hCoV-19/USA/NY-URMC-N1S1E909-1/2023|2023-03-20|2023-04-14	99.5878982812343	exact
hCoV-19/USA/CA-CDPH-500104716/2023|2023-03-08|2023-04-07	99.3041715926364	exact
hCoV-19/Luxembourg/LNS0250267/2023|2023-03-06|2023-03-24	98.9774913103634	exact
hCoV-19/USA/IL-3162023051/2023|2023-03-10|2023-03-22	99.5059985885674	exact
hCoV-19/USA/TX-UHS-UTHSA7573-P0/2023|2023-03-26|2023-04-25	98.1492780150498	exact
hCoV-19/Portugal/PT46756/2023|2023-03-10|2023-04-03	98.9982460874258	exact
hCoV-19/Germany/TH-RKI-I-1123436/2023|2023-03-09|2023-03-22	98.8162098537077	exact
hCoV-19/SouthKorea/KDCA224623/2023|2023-03-14|2023-04-07	99.1404781090518	exact
hCoV-19/USA/NY-SUNYQB-X5537/2023|2023-03-22|2023-04-30	99.4627266621894	exact
hCoV-19/Denmark/DCGC-643463/2023|2023-03-14|2023-03-21	99.8184995966658	exact
hCoV-19/USA/VA-CDC-LC1024228/2023|2023-03-01|2023-03-14	99.996610399295	exact
hCoV-19/Denmark/DCGC-644015/2023|2023-03-18|2023-03-22	99.8353051895671	exact
hCoV-19/Japan/IC-16520/2023|2023-03-30|2023-04-17	99.798149705635	exact
hCoV-19/Spain/VC-CVA_ALIC-117646/2023|2023-03-11|2023-04-28	98.1014146980745	exact
hCoV-19/Denmark/DCGC-645513/2023|2023-03-30|2023-04-12	99.4891099757999	exact
hCoV-19/Denmark/DCGC-646438/2023|2023-03-31|2023-05-09	99.409820585458	exact
hCoV-19/Slovenia/10574/2023|2023-03-16|2023-05-03	98.149340745009	exact
hCoV-19/Spain/CL-41140/2023|2023-03-15|2023-04-21	85.4329120731379	exact
hCoV-19/Austria/LB-R00127-S344/2023|2023-03-01|2023-03-06	98.3968542044767	exact
hCoV-19/Canada/ON-PHL-23-19180/2023|2023-03-27|2023-04-03	98.8594690980049	exact
hCoV-19/Germany/BY-LGL-IMS-10272-CVDP-f1db855e-32bf-42f2-a4fa-48bf69bb137c/2023|2023-03-20|2023-04-18	97.2661675531014	exact
hCoV-19/Germany/BW-RKI-I-1121660/2023|2023-03-01|2023-03-21	95.0903086669362	exact
hCoV-19/USA/WA-S22986/2023|2023-03-01|2023-05-03	99.0509321804918	exact
hCoV-19/USA/CA-CDPH-500103682/2023|2023-03-02|2023-03-24	99.4289745053912	exact
hCoV-19/SouthKorea/KDCA222107/2023|2023-03-05|2023-03-27	96.9858691638976	exact
hCoV-19/USA/AZ-CDC-LC1027151/2023|2023-03-01|2023-03-21	99.5983525647571	exact
hCoV-19/Italy/EMR_AUSLRomagna_C019-23-16/2023|2023-03-07|2023-03-14	90.8427630467826	exact
hCoV-19/Germany/BW-RKI-I-1121139/2023|2023-03-02|2023-03-21	97.7492177774787	exact
hCoV-19/Germany/BW-RKI-I-1130690/2023|2023-03-29|2023-04-14	99.4126185734058	exact
hCoV-19/Denmark/DCGC-644821/2023|2023-03-21|2023-04-04	98.846620801295	exact
hCoV-19/Denmark/DCGC-646440/2023|2023-03-06|2023-05-09	99.1899431951867	exact
hCoV-19/England/PHEC-YYEPF4R/2023|2023-03-10|2023-03-27	99.2648786546272	exact
hCoV-19/USA/CA-IVY-G43Q45L1/2023|2023-03-30|2023-05-09	98.5289682672654	exact
hCoV-19/India/TN-CDFD-M3-691/2023|2023-03-24|2023-06-06	98.6795804148933	exact
hCoV-19/England/BRBR-326FBEC3/2023|2023-03-07|2023-03-14	98.4131838260279	exact
hCoV-19/Iceland/L-4014/2023|2023-03-28|2023-04-24	99.8050551223447	exact
hCoV-19/Japan/PG-466597/2023|2023-03-13|2023-04-03	99.8956896261651	exact
hCoV-19/USA/HI-UH-037A/2023|2023-03-02|2023-06-26	99.1763875348775	exact
hCoV-19/France/BRE-IPP08321/2023|2023-03-20|2023-04-05	96.2487793379803	exact
hCoV-19/Australia/WA12241/2023|2023-03-10|2023-03-27	99.4950011942539	exact
hCoV-19/Yunnan/YNCDC-0013/2023|2023-03-19|2023-04-04	98.9510372331512	exact
hCoV-19/USA/CA-ASC-210886977/2023|2023-03-17|2023-03-30	98.2323486910643	exact
hCoV-19/Germany/BW-RKI-I-1127079/2023|2023-03-08|2023-03-30	99.3216105842249	exact
hCoV-19/Singapore/R19MR98/2023|2023-03-03|2023-03-15	99.7146214537519	exact
hCoV-19/SouthKorea/KDCA227675/2023|2023-03-27|2023-04-14	97.9089625495865	exact
hCoV-19/Canada/ON-PHL-23-20101/2023|2023-03-31|2023-04-11	99.0847297933912	exact
hCoV-19/Denmark/DCGC-642823/2023|2023-03-02|2023-03-08	99.5260344885542	exact
hCoV-19/Slovenia/17-002528-CE/2023|2023-03-17|2023-04-04	99.6311200536553	exact
hCoV-19/Germany/NI-RKI-I-1123406/2023|2023-03-10|2023-03-22	99.5394803186662	exact
hCoV-19/France/OCC-HCL023055910101/2023|2023-03-27|2023-04-14	99.4193266874769	exact
hCoV-19/Germany/NW-RKI-I-1124245/2023|2023-03-12|2023-03-22	99.0849979890066	exact
hCoV-19/NewZealand/23ZA1534/2023|2023-03-11|2023-04-08	99.6019699116238	exact
hCoV-19/SouthKorea/KDCA227134/2023|2023-03-23|2023-04-14	99.7981157469717	exact
hCoV-19/Germany/NW-RKI-I-1129256/2023|2023-03-31|2023-04-06	99.841494671523	exact
hCoV-19/England/PHEC-YYEJSIF/2023|2023-03-05|2023-03-17	99.3419064567035	exact
hCoV-19/Singapore/R22MR397/2023|2023-03-27|2023-04-11	93.6470667158622	exact
hCoV-19/England/PHEC-YYE1JRN/2023|2023-03-30|2023-04-17	99.0466279499144	exact
hCoV-19/CzechRepublic/NRL_23-s1142/2023|2023-03-12|2023-04-25	99.5946356788163	exact
hCoV-19/USA/CA-CDPH-500105600/2023|2023-03-15|2023-04-07	99.3550770884418	exact
hCoV-19/SouthKorea/KDCA224713/2023|2023-03-14|2023-04-07	99.0654205607477	exact
hCoV-19/Australia/VIC82110/2023|2023-03-16|2023-04-06	98.8654344678989	exact
hCoV-19/India/GJ-GBRC10474/2023|2023-03-06|2023-03-22	98.7750444675638	exact
hCoV-19/Denmark/DCGC-645497/2023|2023-03-28|2023-04-12	93.839069642377	exact
hCoV-19/Canada/ON-PHL-23-19439/2023|2023-03-23|2023-04-03	99.1150144693452	exact
hCoV-19/England/PHEC-YYEXNBS/2023|2023-03-20|2023-04-03	98.8984786916076	exact
hCoV-19/USA/UT-UPHL-681762/2023|2023-03-01|2023-04-20	99.1693849413189	exact
hCoV-19/France/NAQ-HCL723000331501/2023|2023-03-06|2023-03-17	99.5467973680677	exact
hCoV-19/Austria/AGES-1131908/2023|2023-03-15|2023-04-05	99.7125939263825	exact
hCoV-19/Canada/QC-L00596820001/2023|2023-03-12|2023-04-11	99.3470651588584	exact
hCoV-19/USA/CA-CDPH-500107807/2023|2023-03-29|2023-04-24	99.4323144104803	exact
hCoV-19/Finland/THL-03982/2023|2023-03-23|2023-04-24	99.1262853686404	exact
hCoV-19/Singapore/R19MR166/2023|2023-03-06|2023-03-15	99.5706858963609	exact
hCoV-19/Italy/VEN-ULSS3GEN-7002538002_VE/2023|2023-03-06|2023-03-16	99.0479074148836	exact
hCoV-19/Italy/VEN-IZSVe-23RS8081-3_VI/2023|2023-03-11|2023-03-28	96.9124811019654	exact
hCoV-19/Germany/BW-RKI-I-1130074/2023|2023-03-31|2023-04-14	96.8260913466393	exact
hCoV-19/Guangdong/GDCDC_CZ_0095/2023|2023-03-29|2023-04-28	99.5409462538534	exact
hCoV-19/Ireland/D-NVRL-SIRL00014946/2023|2023-03-15|2023-04-03	99.8178690680967	exact
hCoV-19/USA/AR-UAMS-V07202/2023|2023-03-17|2023-06-26	97.9900677806859	exact
hCoV-19/USA/TX-ASC-210885544/2023|2023-03-05|2023-03-16	92.1241213783645	parent
hCoV-19/Switzerland/VD-CHUV-GEN16266/2023|2023-03-05|2023-03-21	98.6006026113157	exact
hCoV-19/NewZealand/23ZA1610/2023|2023-03-31|2023-04-13	98.0269149043813	exact
hCoV-19/Austria/AGES-1130002/2023|2023-03-22|2023-04-01	96.4600259438793	exact
hCoV-19/USA/CA-CDPH-500104384/2023|2023-03-02|2023-04-07	98.797500422226	exact
hCoV-19/Canada/ON-PHL-23-17175/2023|2023-03-12|2023-03-21	98.8795800948824	exact
hCoV-19/India/MH-ICMR-NIV-231697/2023|2023-03-15|2023-03-20	99.0222013863309	exact
hCoV-19/SouthKorea/KDCA224261/2023|2023-03-14|2023-03-31	99.0284734595085	exact
hCoV-19/England/PHEC-YYEQJWK/2023|2023-03-17|2023-03-31	99.11302244322	exact
hCoV-19/France/ARA-HCL723000372501/2023|2023-03-11|2023-03-30	99.5167298721348	exact
hCoV-19/Netherlands/NB-PAMM-C25-0249/2023|2023-03-25|2023-04-11	99.2507340780992	exact
hCoV-19/Yunnan/YNCDC-0012/2023|2023-03-07|2023-04-04	91.3563295378433	exact
hCoV-19/USA/CA-HLX-STM-BZW4TVMG4/2023|2023-03-09|2023-04-06	99.4572682501926	exact
hCoV-19/Sweden/SUS0020947/2023|2023-03-08|2023-03-20	98.4548349254232	exact
hCoV-19/USA/UT-UPHL-38498/2023|2023-03-16|2023-04-20	98.6912492009555	exact
hCoV-19/CzechRepublic/NRL_23-s1242/2023|2023-03-13|2023-04-04	99.6182432432432	exact
hCoV-19/Norway/4012/2023|2023-03-16|2023-04-20	98.5435264111685	exact
hCoV-19/Wales/PHWC-PKPOC4/2023|2023-03-07|2023-03-27	98.419993290842	exact
hCoV-19/Denmark/DCGC-645711/2023|2023-03-29|2023-04-16	95.3455428513609	exact
hCoV-19/Germany/SH-RKI-I-1134941/2023|2023-03-23|2023-05-05	98.7820059890313	exact
hCoV-19/Singapore/R18MR126/2023|2023-03-01|2023-03-06	99.4167728095462	exact
hCoV-19/CzechRepublic/NRL_23-s985/2023|2023-03-03|2023-03-31	99.3818402918525	exact
hCoV-19/Germany/BW-RKI-I-1126688/2023|2023-03-15|2023-03-30	99.3958621620709	exact
hCoV-19/Ireland/D-CHI-L23IRL02223/2023|2023-03-05|2023-03-20	99.3365500603136	exact
hCoV-19/Slovenia/08-001405-MB/2023|2023-03-10|2023-03-23	99.5307524719289	exact
hCoV-19/USA/NY-NYULH-P23-13814/2023|2023-03-01|2023-04-11	99.2909946236559	exact
hCoV-19/England/BRBR-326F6068/2023|2023-03-04|2023-03-14	99.7645555144462	exact
hCoV-19/England/PHEP-YYGOJOX/2023|2023-03-15|2023-03-31	99.168937788096	exact
hCoV-19/Scotland/SCOT-27397/2023|2023-03-06|2023-03-27	99.7682386134623	exact
hCoV-19/Austria/AGES-1129017/2023|2023-03-20|2023-03-31	98.9741332611051	exact
hCoV-19/USA/CA-CDC-LC1028524/2023|2023-03-11|2023-03-23	99.2203918378415	exact
hCoV-19/Denmark/DCGC-644852/2023|2023-03-23|2023-04-04	99.4050820112934	exact
hCoV-19/USA/NY-PRL-230309_81D04/2023|2023-03-06|2023-03-19	99.0025523911875	exact
hCoV-19/Netherlands/ZH-EMC-8032/2023|2023-03-27|2023-04-17	99.1770791347575	exact
hCoV-19/USA/MN-IVY-G43Q49Q2/2023|2023-03-30|2023-05-09	99.7178272699788	exact
hCoV-19/Japan/PG-468072/2023|2023-03-25|2023-04-17	98.2676264800861	exact
hCoV-19/USA/NY-URMC-N1S1F198-1/2023|2023-03-30|2023-04-14	96.6092031124229	exact
hCoV-19/Slovakia/BB-0254/2023|2023-03-21|2023-07-15	98.9971827206869	exact
hCoV-19/USA/MN-IVY-G43Q44I6/2023|2023-03-16|2023-05-01	99.7144680708119	exact
hCoV-19/USA/CA-CDPH-500104963/2023|2023-03-08|2023-04-07	99.5271548230208	exact
hCoV-19/Poland/1074/2023|2023-03-16|2023-03-29	98.6385181698995	exact
hCoV-19/Iceland/L-3853/2023|2023-03-09|2023-03-31	99.1059424576499	exact
hCoV-19/Sweden/42030164PL/2023|2023-03-30|2023-04-27	94.2555488092829	exact
hCoV-19/SouthKorea/KDCA220746/2023|2023-03-08|2023-03-17	98.7257934373319	exact
hCoV-19/USA/TN-SPHL-8337/2023|2023-03-03|2023-07-14	93.5584184806753	exact
hCoV-19/Brunei/7123019465/2023|2023-03-02|2023-03-15	99.0235554660761	exact
hCoV-19/NewZealand/23XA1527/2023|2023-03-16|2023-04-08	99.9763928234183	exact
hCoV-19/Belgium/UGent-687/2023|2023-03-12|2023-04-17	99.8318819138563	exact
hCoV-19/Australia/VIC-VIDRL-00007833/2023|2023-03-14|2023-06-22	98.2335827098919	exact
hCoV-19/USA/IL-3162023092/2023|2023-03-09|2023-03-22	98.093220338983	exact
hCoV-19/Singapore/R22MR29/2023|2023-03-24|2023-04-04	99.3594258309018	exact
hCoV-19/Mauritius/10853/2023|2023-03-01|2023-04-04	99.0394337714863	exact
hCoV-19/Ireland/CN-NVRL-SIRL00013042/2023|2023-03-06|2023-03-27	97.6785774538584	exact
hCoV-19/SouthKorea/KDCA228280/2023|2023-03-28|2023-04-24	99.0868806230697	exact
hCoV-19/Italy/EMR-BO_2613/2023|2023-03-05|2023-03-14	95.7791444029976	exact
hCoV-19/Germany/NI-RKI-I-1130470/2023|2023-03-29|2023-04-14	98.0061658065813	exact
hCoV-19/Japan/PG-465621/2023|2023-03-10|2023-03-29	99.892346509672	exact
hCoV-19/Scotland/SCOT-28279/2023|2023-03-24|2023-04-12	99.825039534336	exact
hCoV-19/Japan/PG-473662/2023|2023-03-31|2023-06-29	98.8661597469888	exact
hCoV-19/Canada/ON-PHL-23-15842/2023|2023-03-03|2023-03-13	98.610410147707	exact
hCoV-19/SouthKorea/KDCA228259/2023|2023-03-28|2023-04-24	98.510874315103	exact
hCoV-19/Germany/NW-RKI-I-1132601/2023|2023-03-28|2023-04-21	99.3417959567466	exact
hCoV-19/Fujian/FCDC-QZS091/2023|2023-03-11|2023-04-04	99.6378633940247	exact
hCoV-19/USA/CA-CDPH-500104955/2023|2023-03-08|2023-04-07	98.2734876221827	exact
hCoV-19/England/PHEP-YYGX9I1/2023|2023-03-09|2023-03-27	96.8611223253936	exact
hCoV-19/Poland/189_wsselodz/2023|2023-03-06|2023-03-20	95.8023596808293	exact
hCoV-19/USA/CA-CDPH-500105104/2023|2023-03-08|2023-04-07	99.5203512920115	exact
hCoV-19/France/IDF-IPP08215/2023|2023-03-23|2023-04-06	98.1688193437426	exact
hCoV-19/Austria/AGES-1127865/2023|2023-03-13|2023-03-29	99.8106828938472	exact
hCoV-19/USA/WA-CDC-UW23032855865/2023|2023-03-28|2023-04-11	96.7155128852956	exact
hCoV-19/Austria/AGES-1133079/2023|2023-03-26|2023-04-13	99.9931619256018	exact
hCoV-19/Belgium/CHUNamur14504356/2023|2023-03-06|2023-03-14	99.3363891359376	exact
hCoV-19/Austria/AGES-1131492/2023|2023-03-24|2023-04-05	99.9291641368144	exact
hCoV-19/Chile/RM-EP0000325/2023|2023-03-03|2023-06-28	99.2104025267119	exact
hCoV-19/Poland/WSSEGorzow-S0244/2023|2023-03-21|2023-04-21	99.6335395373857	exact
hCoV-19/Australia/SA529104/2023|2023-03-21|2023-03-29	99.9932115945964	exact
hCoV-19/Denmark/DCGC-644877/2023|2023-03-27|2023-04-04	98.5984135520301	exact
hCoV-19/Austria/AGES-1127997/2023|2023-03-14|2023-03-29	99.9966194516751	exact
hCoV-19/Mauritius/10857/2023|2023-03-01|2023-04-04	99.5483653522076	exact
hCoV-19/France/PAC-HCL723000421101/2023|2023-03-20|2023-04-07	97.0131221263886	exact
hCoV-19/Greece/NPHO-4821/2023|2023-03-28|2023-05-16	99.0947169301446	exact
hCoV-19/Germany/NW-RKI-I-1117603/2023|2023-03-05|2023-03-10	91.5975173716522	exact
hCoV-19/USA/NY-MSHSPSP-PV84806/2023|2023-03-07|2023-05-05	98.9977803188269	exact
hCoV-19/Germany/BB-RKI-I-1130170/2023|2023-03-29|2023-04-14	99.4502344092549	exact
hCoV-19/Slovakia/BA_23_00002555/2023|2023-03-03|2023-04-19	95.653922192809	exact
hCoV-19/Germany/SH-RKI-I-1130113/2023|2023-03-07|2023-04-14	99.3683856878885	exact
hCoV-19/Bulgaria/23BG-EU_023069_Pl213/2023|2023-03-10|2023-04-20	99.3142586899976	exact
hCoV-19/Austria/LB-R00127-S226/2023|2023-03-01|2023-03-06	99.5261141359145	exact
hCoV-19/Russia/SPE-RII-13844S/2023|2023-03-08|2023-04-28	99.2061623330755	exact
hCoV-19/Brazil/GO-LACENGO-520395796/2023|2023-03-06|2023-03-28	99.4671760329748	exact
hCoV-19/Slovakia/BB-0307/2023|2023-03-28|2023-07-15	96.2966690147932	exact
hCoV-19/USA/CA-CDPH-500104030/2023|2023-03-02|2023-03-24	97.0278303161308	exact
hCoV-19/env/Austria/CeMM-35038/2023|2023-03-06|2023-03-16	99.9931798806479	exact
hCoV-19/USA/NV-ASC-210886583/2023|2023-03-14|2023-03-23	99.2198271513603	exact
hCoV-19/Netherlands/NB-MVD-C2300428/2023|2023-03-11|2023-03-20	98.6870971008134	exact
hCoV-19/USA/CT-CDCBI-CRSP_B7FNOIX25VWAY5JJ/2023|2023-03-20|2023-03-31	99.6473788494476	exact
hCoV-19/Spain/IB-HUSE-07998/2023|2023-03-07|2023-04-13	99.3247329167507	exact
hCoV-19/Portugal/PT46965/2023|2023-03-21|2023-04-03	97.0915945736695	exact
hCoV-19/Singapore/R19MR267/2023|2023-03-08|2023-03-22	99.6773543053035	exact
hCoV-19/Slovenia/17-002511-CE/2023|2023-03-17|2023-04-04	99.1622545405804	exact
hCoV-19/France/HDF-IPP09017/2023|2023-03-27|2023-04-14	99.5320810610651	exact
hCoV-19/USA/CA-CDPH-500105893/2023|2023-03-15|2023-04-24	98.6093849719526	exact
hCoV-19/USA/IL-3232023028/2023|2023-03-16|2023-03-29	99.2875625903149	exact
hCoV-19/Austria/AGES-1124200/2023|2023-03-07|2023-03-29	99.2040740615831	exact
hCoV-19/Scotland/SCOT-28862/2023|2023-03-28|2023-04-14	98.7887759908485	exact
hCoV-19/England/PHEC-YYEX6NA/2023|2023-03-22|2023-04-06	98.6273325278561	exact
hCoV-19/USA/CA-CDPH-500104798/2023|2023-03-08|2023-03-24	98.8251090970124	exact
hCoV-19/Canada/ON-KHS-23-03417-v1/2023|2023-03-25|2023-04-04	99.9428013862252	exact
hCoV-19/USA/CA-CDPH-500106603/2023|2023-03-22|2023-04-27	91.1192500252008	exact
hCoV-19/England/PHEP-YYGOKQU/2023|2023-03-15|2023-03-31	99.1622085394166	exact
hCoV-19/Wales/PHWC-PKQHQE/2023|2023-03-23|2023-04-13	99.1073226391033	exact
hCoV-19/Spain/CT-HUGTiP-F3R131/2023|2023-03-21|2023-03-28	98.8833788752825	exact
hCoV-19/USA/LA-EVTL-18731/2023|2023-03-01|2023-03-12	94.1780477165196	exact
hCoV-19/USA/NC-CDC-LC1032457/2023|2023-03-26|2023-04-04	99.4690084754416	exact
hCoV-19/Poland/EP25146_23/2023|2023-03-07|2023-03-16	98.7433461357051	exact
hCoV-19/Russia/MO-RII-MH135730S/2023|2023-03-28|2023-05-16	98.9575627143722	exact
hCoV-19/Malaysia/IMR_LF02646/2023|2023-03-01|2023-03-21	98.5136139450037	exact
hCoV-19/Australia/WA12157/2023|2023-03-10|2023-03-27	99.6350489443705	exact
hCoV-19/Netherlands/NH-RIVM-127947/2023|2023-03-02|2023-03-17	99.1622930964877	exact
hCoV-19/SouthKorea/KDCA228317/2023|2023-03-28|2023-04-24	99.156274160476	exact
hCoV-19/USA/NY-URMC-N1S1E377-1/2023|2023-03-01|2023-03-25	99.2732411426264	exact
hCoV-19/England/PHEP-YYGXKPA/2023|2023-03-04|2023-03-22	99.0949160526227	exact
hCoV-19/Indonesia/JK-BBPPVRP-W00879/2023|2023-03-23|2023-04-30	98.4761009667025	exact
hCoV-19/France/IDF-IPP09122/2023|2023-03-27|2023-04-14	99.6566350232276	exact
hCoV-19/France/OCC-ChuMtp-99230874629/2023|2023-03-28|2023-04-26	91.4020764035884	exact
hCoV-19/Denmark/DCGC-644747/2023|2023-03-22|2023-03-30	99.8016940037645	exact
hCoV-19/USA/NY-URMC-N1S1E566-1/2023|2023-03-06|2023-03-25	98.9199555869587	exact
hCoV-19/England/PHEC-YYETFBQ/2023|2023-03-19|2023-04-10	99.0119307679382	exact
hCoV-19/SouthKorea/KDCA220613/2023|2023-03-02|2023-03-17	98.853550295858	exact
hCoV-19/Germany/NW-RKI-I-1129505/2023|2023-03-20|2023-04-06	94.0943826250168	exact
hCoV-19/Brunei/MGS-7723004514/2023|2023-03-22|2023-04-10	97.3643567015847	exact
hCoV-19/Germany/BE-ChVir-LB-230331-7495/2023|2023-03-20|2023-04-04	99.0818875312226	exact
hCoV-19/Singapore/R20MR7/2023|2023-03-09|2023-03-22	99.4868699064292	exact
hCoV-19/Spain/GA-SCQ_23-139705/2023|2023-03-05|2023-03-24	96.2893440150169	exact
hCoV-19/Denmark/DCGC-644503/2023|2023-03-21|2023-03-28	99.4487765528368	exact
hCoV-19/Israel/ICH-741196858/2023|2023-03-12|2023-03-19	94.6441179437178	exact
hCoV-19/Germany/NW-RKI-I-1125343/2023|2023-03-07|2023-03-27	99.136772806664	exact
hCoV-19/Shaanxi/SCDC-0249/2023|2023-03-15|2023-04-03	97.8566397209271	exact
hCoV-19/USA/NY-PRL-230404_81C09/2023|2023-03-30|2023-04-09	99.4493133205735	exact
hCoV-19/Canada/QC-L00597989001/2023|2023-03-20|2023-03-28	98.9536018303556	exact
hCoV-19/France/ARA-HCL723000466301/2023|2023-03-27|2023-04-07	99.4169877701458	exact
hCoV-19/Austria/AGES-1133161/2023|2023-03-30|2023-04-13	99.9028755766763	exact
hCoV-19/Guangdong/GDCDC_ZS_0026/2023|2023-03-24|2023-04-28	99.6644070071817	exact
hCoV-19/Germany/BW-RKI-I-1126730/2023|2023-03-15|2023-03-30	99.3384859428263	exact
hCoV-19/SouthKorea/KDCA227494/2023|2023-03-26|2023-04-14	99.100322525887	exact
hCoV-19/Germany/BE-RKI-I-1124641/2023|2023-03-20|2023-03-27	99.4923345884884	exact
hCoV-19/England/PHEP-YYGOK5A/2023|2023-03-16|2023-03-31	99.9293428888665	exact
hCoV-19/Spain/GA-CHOP-52064409/2023|2023-03-17|2023-05-16	98.963643681245	exact
hCoV-19/USA/VA-CAV_VAS3N_00018586_01/2023|2023-03-29|2023-04-18	98.7581392226623	exact
hCoV-19/USA/NY-GBW-H20-267-0286/2023|2023-03-26|2023-04-03	99.5492010092515	exact
hCoV-19/USA/NY-PRL-07_81F03/2023|2023-03-03|2023-03-12	97.5283766539056	exact
hCoV-19/England/PHEC-YYEQCDK/2023|2023-03-17|2023-03-31	99.5262574337264	exact
hCoV-19/Beijing/BJCDC-0792/2023|2023-03-23|2023-04-01	98.8135138758547	exact
hCoV-19/Australia/QLD0x01312C/2023|2023-03-25|2023-04-18	98.9130800551873	exact
hCoV-19/USA/CT-Yale-24359/2023|2023-03-02|2023-03-21	98.9855559287874	exact
hCoV-19/Austria/AGES-1133248/2023|2023-03-30|2023-04-14	99.9965638100474	exact
hCoV-19/USA/CA-CDPH-500106213/2023|2023-03-15|2023-04-07	99.3856792775857	exact
hCoV-19/USA/IL-SHIELD-3302023092/2023|2023-03-28|2023-04-07	99.176691981988	exact
hCoV-19/USA/WA-UW-95742/2023|2023-03-09|2023-03-21	99.2339502406617	exact
hCoV-19/Slovenia/90-001039-NM/2023|2023-03-31|2023-04-18	99.5440372816576	exact
hCoV-19/Canada/QC-L00599421001/2023|2023-03-25|2023-04-11	99.0848221796036	exact
hCoV-19/Japan/PG-461407/2023|2023-03-02|2023-03-24	99.2162271259419	exact
hCoV-19/Austria/AGES-1129968/2023|2023-03-20|2023-04-01	99.9965958605664	exact
hCoV-19/Australia/VIC-VIDRL-00008206/2023|2023-03-25|2023-06-22	99.9966209366764	exact
hCoV-19/Scotland/SCOT-27967/2023|2023-03-13|2023-04-10	99.2174643157011	exact
hCoV-19/Sweden/Orebro-21848026/2023|2023-03-29|2023-04-12	98.0862207896857	exact
hCoV-19/SouthKorea/KDCA226313/2023|2023-03-18|2023-04-13	97.6603672250008	exact
hCoV-19/India/GJ-INSACOG-GBRC11649/2023|2023-03-31|2023-04-18	98.5739212133414	exact
hCoV-19/Germany/SN-RKI-I-1131524/2023|2023-03-12|2023-04-21	99.6700669965997	exact
hCoV-19/USA/NC-ECU-117646082/2023|2023-03-11|2023-03-29	99.4926416235468	exact
hCoV-19/England/PHEC-YYEJ9XJ/2023|2023-03-02|2023-03-17	98.8036428403401	exact
hCoV-19/Ireland/D-NVRL-SIRL00012260/2023|2023-03-01|2023-03-20	99.9696448446828	exact
hCoV-19/USA/CA-CDPH-500106720/2023|2023-03-22|2023-04-13	96.7921803096974	exact
hCoV-19/Denmark/DCGC-642901/2023|2023-03-02|2023-03-08	99.1933315407368	exact
hCoV-19/Japan/TKYkbm88715/2023|2023-03-11|2023-03-24	99.5559891015507	exact
hCoV-19/USA/CA-CDPH-500105103/2023|2023-03-08|2023-04-07	92.8655402908871	exact
hCoV-19/Germany/BB-RKI-I-1121877/2023|2023-03-06|2023-03-21	99.6535433070866	exact
hCoV-19/USA/NM-UNM-ED_04591/2023|2023-03-20|2023-04-13	98.9346686382578	exact
hCoV-19/Netherlands/ZH-LUMC-4430/2023|2023-03-28|2023-06-08	99.0548842233174	exact
hCoV-19/Denmark/DCGC-645913/2023|2023-03-17|2023-04-25	99.7882495294434	exact
hCoV-19/Austria/AGES-1133158/2023|2023-03-30|2023-04-13	99.9930495221546	exact
hCoV-19/Germany/BW-RKI-I-1122299/2023|2023-03-09|2023-03-21	99.7238685344828	exact
hCoV-19/Singapore/R21MR267/2023|2023-03-20|2023-04-04	97.1640240018772	exact
hCoV-19/Scotland/SCOT-27810/2023|2023-03-11|2023-03-31	99.4890584557464	exact
hCoV-19/Australia/WA12385/2023|2023-03-20|2023-04-03	99.6256211285821	exact
hCoV-19/Scotland/SCOT-28942/2023|2023-03-15|2023-04-14	99.2138153473995	exact
hCoV-19/Slovenia/90-000912-NM/2023|2023-03-10|2023-04-04	96.7868391074181	exact
hCoV-19/Japan/PG-469968/2023|2023-03-24|2023-04-25	99.569386038688	exact
hCoV-19/Austria/AGES-1132316/2023|2023-03-27|2023-04-11	97.6240438638056	parent
hCoV-19/SouthAfrica/NICD-N55101/2023|2023-03-27|2023-05-25	99.1218625933652	exact
hCoV-19/India/MH_BJCOG_5352/2023|2023-03-20|2023-04-05	97.9817686434122	exact
hCoV-19/Spain/AN-PMC-34336/2023|2023-03-26|2023-04-17	99.3417959567466	exact
hCoV-19/Scotland/SCOT-30222/2023|2023-03-31|2023-05-04	95.1550582938548	exact
hCoV-19/Austria/LB-R00127-S211/2023|2023-03-01|2023-03-06	98.1750352893729	exact
hCoV-19/England/PHEP-YYGTNDX/2023|2023-03-20|2023-04-05	98.469147432878	exact
hCoV-19/USA/CA-OC-4643/2023|2023-03-25|2023-04-10	97.3688637663605	exact
hCoV-19/Canada/ON-PHL-23-17279/2023|2023-03-11|2023-03-21	98.6038218274795	exact
hCoV-19/Germany/NW-RKI-I-1122566/2023|2023-03-05|2023-03-21	99.1693290734824	exact
hCoV-19/Spain/AN-PMC-33832/2023|2023-03-09|2023-03-23	95.4530178787471	exact
hCoV-19/Spain/CT-HUGTiP-C8R136/2023|2023-03-23|2023-05-09	98.0134237242403	exact
hCoV-19/Ireland/LS-NVRL-SIRL00013337/2023|2023-03-08|2023-03-23	99.9257985092246	exact
hCoV-19/Australia/WA12497/2023|2023-03-23|2023-04-13	98.4593885272163	exact
hCoV-19/USA/CA-CDPH-600015371/2023|2023-03-27|2023-04-14	99.2073931667173	exact
hCoV-19/Belgium/Briant-12305032801/2023|2023-03-29|2023-04-17	98.7440654567494	exact
hCoV-19/Australia/VIC82484/2023|2023-03-30|2023-05-15	97.5468975468975	exact
hCoV-19/Australia/NSW-ICPMR-44645/2023|2023-03-31|2023-04-14	94.8629787234043	exact
hCoV-19/Canada/ON-PHL-23-17600/2023|2023-03-14|2023-03-21	99.12519767168	exact
hCoV-19/Austria/AGES-1127966/2023|2023-03-13|2023-03-29	93.5950622280684	exact
hCoV-19/Canada/QC-L00600373001/2023|2023-03-27|2023-04-19	98.404523881652	exact
hCoV-19/USA/NC-MCPH-CLT-014507/2023|2023-03-23|2023-04-06	99.8050026896181	exact
hCoV-19/USA/CA-Stanford-139_S01/2023|2023-03-19|2023-04-06	98.0826902988847	exact
hCoV-19/Tianjin/TJCDC-257-088/2023|2023-03-25|2023-04-12	99.3354473080556	exact
hCoV-19/Spain/VC-CVA-CAST-118046/2023|2023-03-10|2023-06-10	99.3544265492082	exact
hCoV-19/Slovakia/BA_23_00002423/2023|2023-03-01|2023-04-19	99.54743546765	exact
hCoV-19/India/TN-CDFD-M3-622/2023|2023-03-29|2023-06-06	98.6962496229514	exact
hCoV-19/England/PHEP-YYGTPMW/2023|2023-03-22|2023-04-10	98.1191749941119	exact
hCoV-19/France/IDF-IPP07619/2023|2023-03-20|2023-04-03	99.2425772571198	exact
hCoV-19/England/PHEP-YYGTGPZ/2023|2023-03-22|2023-04-07	99.5895158305575	exact
hCoV-19/Germany/BW-RKI-I-1132224/2023|2023-03-31|2023-04-21	98.7801590510851	exact
hCoV-19/Singapore/R22MR435/2023|2023-03-28|2023-04-11	99.3626941267232	exact
hCoV-19/HongKong/VB23022439/2023|2023-03-25|2023-04-11	99.017628852106	exact
hCoV-19/Slovenia/23-009229-MB/2023|2023-03-08|2023-03-23	98.6257750963633	exact
hCoV-19/SouthKorea/KDCA225670/2023|2023-03-18|2023-04-07	99.2279424159671	exact
hCoV-19/USA/MA-CDCBI-CRSP_77WZ2TCY4NAQTVY4/2023|2023-03-07|2023-03-16	98.1843857171676	exact
hCoV-19/Japan/PG-463151/2023|2023-03-03|2023-03-19	98.721743810549	exact
hCoV-19/England/PHEP-YYGT4I1/2023|2023-03-29|2023-04-12	99.4111907405538	exact
hCoV-19/Australia/WA12275/2023|2023-03-16|2023-03-27	97.671806392321	exact
hCoV-19/Australia/WA12613/2023|2023-03-28|2023-04-13	99.6357942748221	exact
hCoV-19/Poland/0488WSN2023_wsseol/2023|2023-03-07|2023-03-29	98.4945722673585	exact
hCoV-19/USA/LA-EVTL18917/2023|2023-03-07|2023-04-03	99.1409684238784	exact
hCoV-19/Slovenia/23-009828-MB/2023|2023-03-15|2023-04-04	99.3361051502146	exact
hCoV-19/India/MH-Kasturba-WG5869/2023|2023-03-08|2023-05-18	98.6081298631607	exact
hCoV-19/France/IDF-IPP08045/2023|2023-03-20|2023-04-06	99.4613882717296	exact
hCoV-19/France/OCC-ChuMtp-99230722695/2023|2023-03-13|2023-04-18	92.3909390334073	exact
hCoV-19/Denmark/DCGC-645346/2023|2023-03-29|2023-04-12	99.1798870664157	exact
hCoV-19/England/PHEC-YYEK5G7/2023|2023-03-08|2023-03-20	99.1105591729878	exact
hCoV-19/USA/CA-LACPHL-AF22099/2023|2023-03-04|2023-05-31	99.7200580120746	exact
hCoV-19/Germany/BY-RKI-I-1129039/2023|2023-03-14|2023-04-06	98.925381153872	exact
hCoV-19/France/GES-IPP08334/2023|2023-03-20|2023-04-03	99.8720797145358	exact
hCoV-19/SouthKorea/KDCA227193/2023|2023-03-24|2023-04-14	99.2268647685636	exact
hCoV-19/Japan/PG-465567/2023|2023-03-08|2023-03-29	97.7610181475371	exact
hCoV-19/USA/NY-GBW-H20-264-6404/2023|2023-03-14|2023-03-23	99.1994079655544	exact
hCoV-19/India/KA-SLS-56023/2023|2023-03-03|2023-04-04	95.8242568450685	exact
hCoV-19/England/PHEP-YYG1X8A/2023|2023-03-25|2023-04-25	98.9132263382793	exact
hCoV-19/Germany/BY-RKI-I-1127232/2023|2023-03-15|2023-03-30	98.551800965466	exact
hCoV-19/USA/IL-3092023024/2023|2023-03-08|2023-03-15	97.5602379272104	exact
hCoV-19/USA/CA-HLX-STM-W8EXRNWZ8/2023|2023-03-02|2023-04-06	99.2025999262907	exact
hCoV-19/Russia/MOW-RII-MH133120S/2023|2023-03-16|2023-04-28	99.5794502573764	exact
hCoV-19/USA/NC-ECU-117529849/2023|2023-03-02|2023-03-29	98.5417646663531	exact
hCoV-19/SouthKorea/KDCA226937/2023|2023-03-23|2023-04-14	97.6348282474851	exact
hCoV-19/USA/CA-CDC-2-6991244/2023|2023-03-09|2023-04-25	99.7712286367918	exact
hCoV-19/Slovenia/10726/2023|2023-03-19|2023-05-03	99.8420061852898	exact
hCoV-19/USA/NY-PRL-07_81B08/2023|2023-03-01|2023-03-12	99.2411523739171	exact
hCoV-19/USA/CT-YPL23-1434/2023|2023-03-23|2023-04-18	99.3103912268308	exact
hCoV-19/India/CT-AIIMSR-VRDL-INSACOG-1137/2023|2023-03-29|2023-04-13	98.2773123380775	exact
hCoV-19/Russia/MOW-RII-MH133261S/2023|2023-03-20|2023-04-28	94.251984393919	exact
hCoV-19/Poland/253_wsselodz/2023|2023-03-10|2023-03-20	96.1706484641638	exact
hCoV-19/USA/OR-OHSU-231430146/2023|2023-03-23|2023-08-04	92.4807478898342	exact
hCoV-19/USA/NY-PRL-07_81G09/2023|2023-03-04|2023-03-12	98.0592304076288	exact
hCoV-19/Germany/NI-RKI-I-1128702/2023|2023-03-23|2023-04-06	98.7963925302578	exact
hCoV-19/USA/CA-CDPH-500104274/2023|2023-03-02|2023-03-24	99.4327716989998	exact
hCoV-19/Israel/ICH-741197236/2023|2023-03-23|2023-03-30	98.67244740203	exact
hCoV-19/Greece/NPHO-2568/2023|2023-03-28|2023-05-16	99.2160308180989	exact
hCoV-19/Scotland/SCOT-28423/2023|2023-03-18|2023-04-12	99.7144680708119	exact
hCoV-19/Finland/THL-03650/2023|2023-03-09|2023-03-29	99.2910184469608	exact
hCoV-19/SouthKorea/KDCA227601/2023|2023-03-27|2023-04-14	98.3112871818975	exact
hCoV-19/Germany/NI-RKI-I-1124132/2023|2023-03-11|2023-03-22	99.5046502224019	exact
hCoV-19/Germany/NW-RKI-I-1125097/2023|2023-03-06|2023-03-27	99.7112155809268	exact
hCoV-19/Germany/NW-RKI-I-1119646/2023|2023-03-06|2023-03-21	98.5454667607242	exact
hCoV-19/Denmark/DCGC-644313/2023|2023-03-19|2023-03-28	99.1462758806131	exact
hCoV-19/England/PHEP-YYG1KJ3/2023|2023-03-29|2023-04-17	92.2108946536119	exact
hCoV-19/France/HDF-IPP09031/2023|2023-03-27|2023-04-14	98.5820619042808	exact
hCoV-19/Austria/AGES-1132068/2023|2023-03-28|2023-04-05	92.7395439206463	exact
hCoV-19/Japan/PG-464952/2023|2023-03-10|2023-03-26	99.0984930032293	exact
hCoV-19/Spain/IB-HUSE-07971/2023|2023-03-03|2023-04-13	99.4254418385861	exact
hCoV-19/France/PAC-HCL023057916001/2023|2023-03-31|2023-04-14	98.9176691351406	exact
hCoV-19/Mexico/CMX-INMEGEN-101-112/2023|2023-03-13|2023-05-02	98.8363880948377	exact
hCoV-19/Canada/ON-KHS-23-03201-v1/2023|2023-03-16|2023-03-28	99.0747283065846	exact
hCoV-19/USA/CA-CDPH-500105181/2023|2023-03-08|2023-04-07	97.6270390011412	exact
hCoV-19/Canada/QC-L00596776001/2023|2023-03-14|2023-04-11	98.6272332694055	exact
hCoV-19/Vietnam/HCMC-S02-M166/2023|2023-03-29|2023-05-26	99.2126785896087	exact
hCoV-19/England/BRBR-32707B08/2023|2023-03-15|2023-03-23	95.5423227021935	exact
hCoV-19/Slovenia/10340/2023|2023-03-14|2023-05-03	99.7714285714286	exact
hCoV-19/Greece/NPHO-4285/2023|2023-03-13|2023-05-16	99.0842428952793	exact
hCoV-19/USA/FL-ASC-210886373/2023|2023-03-12|2023-03-23	98.6885025389246	exact
hCoV-19/Norway/4385/2023|2023-03-24|2023-05-03	98.537323470074	exact
hCoV-19/England/PHEC-YYEX59Y/2023|2023-03-20|2023-04-06	99.0030211480363	exact
hCoV-19/Switzerland/BE-IFIK-230327_os_30/2023|2023-03-17|2023-04-05	99.7948890383322	exact
hCoV-19/Singapore/R22MR25/2023|2023-03-24|2023-04-04	99.6676960257787	exact
hCoV-19/USA/CA-CDPH-500104259/2023|2023-03-02|2023-03-24	95.5829498505257	exact
hCoV-19/USA/NJ-CDC-LC1030822/2023|2023-03-17|2023-03-30	99.9966235607928	exact
hCoV-19/Pakistan/NIH-B128-S11/2023|2023-03-28|2023-04-04	99.0533418375911	exact
hCoV-19/Denmark/DCGC-643557/2023|2023-03-14|2023-03-21	99.107232757174	exact
hCoV-19/Canada/ON-PHL-23-18397/2023|2023-03-18|2023-03-27	98.8526244952894	exact
hCoV-19/France/GES-IPP07746/2023|2023-03-20|2023-04-03	99.6734666397361	exact
hCoV-19/Yunnan/YNCDC-0429/2023|2023-03-12|2023-05-06	99.7709203611373	exact
hCoV-19/England/PHEC-YYEJKZP/2023|2023-03-01|2023-03-16	99.5665322580645	exact
hCoV-19/USA/NJ-GBW-H10-011-5578/2023|2023-03-17|2023-03-28	99.454820797577	exact
hCoV-19/NewZealand/23XA1729/2023|2023-03-21|2023-04-08	99.9089345340484	exact
hCoV-19/USA/NY-URMC-N1S1E551-1/2023|2023-03-07|2023-03-25	99.2395948992295	exact
hCoV-19/Scotland/SCOT-29408/2023|2023-03-30|2023-04-25	95.7269270885906	exact
hCoV-19/USA/NY-PRL-230327_82B03/2023|2023-03-03|2023-04-02	98.9853855199059	exact
hCoV-19/Germany/NW-RKI-I-1119653/2023|2023-03-06|2023-03-21	99.1736092448267	exact
hCoV-19/Brunei/7723003878/2023|2023-03-09|2023-03-20	97.7839707215526	exact
hCoV-19/Italy/VEN-AOUIVR-2810128385_VR/2023|2023-03-23|2023-04-20	98.6188400938652	exact
hCoV-19/Japan/PG-473377/2023|2023-03-31|2023-07-03	99.1522287636669	exact
hCoV-19/Germany/BW-RKI-I-1130361/2023|2023-03-29|2023-04-14	99.3680672268908	exact
hCoV-19/SouthKorea/KDCA226095/2023|2023-03-23|2023-04-07	99.2954675076324	exact
hCoV-19/Sweden/SUS0021103/2023|2023-03-22|2023-04-11	98.5623324396783	exact
hCoV-19/SouthKorea/KDCA39699s/2023|2023-03-23|2023-05-03	99.2519369489714	exact
hCoV-19/Japan/PG-463828/2023|2023-03-04|2023-03-23	98.9399650020191	exact
hCoV-19/USA/CA-CDPH-500103752/2023|2023-03-02|2023-03-24	99.3382822209533	exact
hCoV-19/England/BRBR-326FABAF/2023|2023-03-05|2023-03-14	99.1958547828135	exact
hCoV-19/USA/TX-PHH-SPID1004426657/2023|2023-03-01|2023-05-12	99.7078870496592	exact
hCoV-19/Australia/SA527898/2023|2023-03-09|2023-03-20	99.249991591834	exact
hCoV-19/USA/CA-CDPH-500104278/2023|2023-03-02|2023-03-24	99.5031556331409	exact
hCoV-19/France/OCC-HCL723000467301/2023|2023-03-27|2023-04-07	98.4351439198472	exact
hCoV-19/SouthKorea/KDCA227222/2023|2023-03-25|2023-04-14	98.9981846298662	exact
hCoV-19/SouthKorea/KDCA222361/2023|2023-03-09|2023-03-23	98.9545164218241	exact
hCoV-19/Germany/NI-RKI-I-1128836/2023|2023-03-08|2023-04-06	99.8990103009493	exact
hCoV-19/USA/NY-URMC-N1S1E367-1/2023|2023-03-01|2023-03-25	99.0108004441304	exact
hCoV-19/SouthKorea/KDCA227188/2023|2023-03-24|2023-04-14	99.1260210427241	exact
hCoV-19/England/PHEP-YYGP64P/2023|2023-03-05|2023-03-20	99.8687664041995	exact
hCoV-19/USA/TX-PHH-SPID1004426916/2023|2023-03-06|2023-05-17	99.2512758528069	exact
hCoV-19/NewZealand/23YA1455/2023|2023-03-06|2023-03-20	99.2985059525817	exact
hCoV-19/Sweden/42029034PL/2023|2023-03-22|2023-05-11	99.7976322978853	exact
hCoV-19/Denmark/DCGC-644752/2023|2023-03-21|2023-03-30	99.1898887357558	exact
hCoV-19/Germany/BY-RKI-I-1129342/2023|2023-03-10|2023-04-06	99.4429904033286	exact
hCoV-19/USA/CA-HLX-STM-QA7Q2AKM3/2023|2023-03-01|2023-03-27	95.1551296656168	exact
hCoV-19/Austria/AGES-1127828/2023|2023-03-13|2023-03-29	99.9325509240523	exact
hCoV-19/Spain/CT-HUGTiP-F9R136/2023|2023-03-07|2023-05-09	98.5699349050558	exact
hCoV-19/USA/OH-IVY-G43Q51P9/2023|2023-03-22|2023-05-23	99.5364305149652	exact
hCoV-19/Poland/WSSEGDA-177/2023|2023-03-30|2023-03-30	99.6270787838065	exact
hCoV-19/Canada/QC-L00598104001/2023|2023-03-19|2023-04-03	99.78129941792	exact
hCoV-19/Denmark/DCGC-644764/2023|2023-03-24|2023-03-30	98.8168862597472	exact
hCoV-19/Canada/ON-KHS-23-03418-v1/2023|2023-03-26|2023-04-04	91.484554161608	exact
hCoV-19/SouthAfrica/NICD-R02715/2023|2023-03-23|2023-04-19	99.9831746138574	exact
hCoV-19/India/GJ-INSACOG-GBRC10785/2023|2023-03-16|2023-03-29	95.0783899016349	exact
hCoV-19/Austria/AGES-1128727/2023|2023-03-20|2023-03-29	99.5514182603123	exact
hCoV-19/USA/UT-UPHL-839340/2023|2023-03-09|2023-04-20	99.6840229923695	exact
hCoV-19/Japan/PG-471398/2023|2023-03-22|2023-04-24	99.7928763030118	exact
hCoV-19/Italy/EMR_AUSLRomagna_C021-23-03/2023|2023-03-09|2023-03-23	99.4663063671677	exact
hCoV-19/Wales/PHWC-PKXNX6/2023|2023-03-27|2023-04-14	99.125580143943	exact
hCoV-19/Israel/ICH-741197220/2023|2023-03-23|2023-03-30	98.7357094821789	exact
hCoV-19/England/PHEC-YYEMHG4/2023|2023-03-12|2023-03-27	88.7497061490412	exact
hCoV-19/Australia/SA529073/2023|2023-03-21|2023-03-29	99.8776093016931	exact
hCoV-19/Austria/AGES-1129300/2023|2023-03-20|2023-03-31	99.5223695965913	exact
hCoV-19/CostaRica/INC-10569-786871/2023|2023-03-03|2023-04-05	99.1259916633051	exact
hCoV-19/Poland/WSSEGorzow-S0213/2023|2023-03-20|2023-04-21	96.382463690156	exact
hCoV-19/NewZealand/23ZA1208/2023|2023-03-10|2023-03-20	99.9527856468366	exact
hCoV-19/USA/NY-PRL-230323_81A12/2023|2023-03-20|2023-03-26	99.4795514068901	exact
hCoV-19/Singapore/R3NP51/2023|2023-03-17|2023-03-30	99.5796058384341	exact
hCoV-19/Slovenia/23-009895-MB/2023|2023-03-16|2023-04-04	99.2022792022792	exact
hCoV-19/England/PHEC-YYEOJ1J/2023|2023-03-15|2023-04-07	98.8676075268817	exact
hCoV-19/Slovakia/KE_23_00000145/2023|2023-03-20|2023-04-03	98.9815468387617	exact
hCoV-19/Netherlands/ZH-LUMC-4413/2023|2023-03-27|2023-06-08	99.3721730912037	exact
hCoV-19/SouthKorea/KDCA227560/2023|2023-03-26|2023-04-14	98.1375647145835	exact
hCoV-19/Australia/NSW-ICPMR-44000/2023|2023-03-16|2023-03-30	93.9104091497039	exact
hCoV-19/Ireland/SO-NVRL-SIRL00014458/2023|2023-03-14|2023-04-03	99.8448043184885	exact
hCoV-19/Chile/LI-EP506/2023|2023-03-17|2023-06-28	98.0875878062716	exact
hCoV-19/Guangdong/GDCDC_GZ_0078/2023|2023-03-07|2023-04-28	99.7396889790399	exact
hCoV-19/France/GES-IPP06158/2023|2023-03-06|2023-03-22	98.129268867131	exact
hCoV-19/Russia/MOW-PMVL-OM0223O210/2023|2023-03-16|2023-04-14	99.7783300866528	exact
hCoV-19/Japan/PG-469133/2023|2023-03-29|2023-04-27	99.0884015069968	exact
hCoV-19/Ireland/G-GUH-N1036/2023|2023-03-08|2023-03-23	94.6819918236043	exact
hCoV-19/Canada/QC-L00600021001/2023|2023-03-24|2023-04-11	99.2934288886646	exact
hCoV-19/India/GJ-INSACOG-GBRC11742/2023|2023-03-29|2023-04-18	99.0603396201087	exact
hCoV-19/Austria/AGES-1131179/2023|2023-03-27|2023-04-05	99.0775157126445	exact
hCoV-19/Chile/RM-21597/2023|2023-03-11|2023-03-22	99.8285599031868	exact
hCoV-19/Germany/BW-RKI-I-1122291/2023|2023-03-09|2023-03-21	99.4545638194	exact
hCoV-19/Nepal/NPHL-S-2445/2023|2023-03-20|2023-05-04	99.0719024324868	exact
hCoV-19/SouthKorea/KDCA227762/2023|2023-03-29|2023-04-13	99.4104766717197	exact
hCoV-19/Germany/BW-RKI-I-1122158/2023|2023-03-09|2023-03-21	99.3030303030303	exact
hCoV-19/Austria/AGES-1131774/2023|2023-03-25|2023-04-06	99.9930577250165	exact
hCoV-19/Australia/VIC-VIDRL-00007734/2023|2023-03-14|2023-06-22	99.8988263860785	exact
hCoV-19/Germany/BB-RKI-I-1121895/2023|2023-03-06|2023-03-21	99.7095667996361	exact
hCoV-19/England/BRBR-3271098A/2023|2023-03-24|2023-03-31	99.6904545607483	exact
hCoV-19/SouthAfrica/NICD-N54303/2023|2023-03-15|2023-04-13	97.4057873485868	exact
hCoV-19/Slovakia/BB_00000150/2023|2023-03-14|2023-04-16	85.4056955019622	exact
hCoV-19/Ireland/D-BH-370045230/2023|2023-03-09|2023-03-21	99.9359168943303	exact
hCoV-19/Spain/AS-20278/2023|2023-03-26|2023-04-10	92.9776700010104	exact
hCoV-19/USA/NY-SUNYQB-X5429/2023|2023-03-16|2023-04-30	98.9715322824589	exact
hCoV-19/India/GJ-GBRC10517/2023|2023-03-09|2023-03-22	99.5402993087712	exact
hCoV-19/Germany/BW-RKI-I-1122300/2023|2023-03-09|2023-03-21	99.7542170297296	exact
hCoV-19/CzechRepublic/NRL_23-s1095/2023|2023-03-09|2023-04-25	98.6686940361548	exact
hCoV-19/NewZealand/23XA1784/2023|2023-03-20|2023-04-08	99.9460407392419	exact
hCoV-19/Brazil/SP-IB_CEVC_2206153/2023|2023-03-09|2023-03-30	99.4486839008976	exact
hCoV-19/Germany/BW-RKI-I-1130730/2023|2023-03-29|2023-04-14	98.386715717709	exact
hCoV-19/USA/HI-H2321172/2023|2023-03-31|2023-04-29	99.4010364089104	exact
hCoV-19/Switzerland/TI-EOC-22_27843712/2023|2023-03-21|2023-04-03	97.4748663461215	exact
hCoV-19/USA/NY-PRL-230327_82D09/2023|2023-03-05|2023-04-02	99.4521560851007	exact
hCoV-19/England/PHEC-YYEPOE6/2023|2023-03-13|2023-03-27	97.0176322418136	exact
hCoV-19/England/PHEC-YYEOS6R/2023|2023-03-14|2023-04-10	99.5166325400289	exact
hCoV-19/England/BRBR-32712CBC/2023|2023-03-25|2023-04-02	98.2537599676996	exact
hCoV-19/England/PHEP-YYGTG36/2023|2023-03-23|2023-04-07	95.3971939033007	exact
hCoV-19/Canada/ON-PHL-23-19569/2023|2023-03-26|2023-04-11	98.7079842535581	exact
hCoV-19/Germany/NW-RKI-I-1132391/2023|2023-03-28|2023-04-21	97.8031929165549	exact
hCoV-19/Germany/BY-RKI-I-1122466/2023|2023-03-06|2023-03-21	98.7465976679324	exact
hCoV-19/France/HDF-IPP05729/2023|2023-03-06|2023-03-22	91.9181723360587	exact
hCoV-19/India/GA-ICMR-NIV-G-13453/2023|2023-03-25|2023-04-12	98.971635972577	exact
hCoV-19/Spain/CL-41182/2023|2023-03-13|2023-04-21	98.7814702920443	exact
hCoV-19/Austria/IMBA_IMP-3010_F02/2023|2023-03-12|2023-03-24	99.6945399007255	exact
hCoV-19/Belgium/UGent-900/2023|2023-03-30|2023-04-26	98.7292836252395	exact
hCoV-19/Canada/ON-PHL-23-20442/2023|2023-03-31|2023-04-11	96.0566602738804	exact
hCoV-19/India/MH-HIGS-KH-29/2023|2023-03-18|2023-04-22	98.8001348163128	exact
hCoV-19/Japan/PG-469953/2023|2023-03-29|2023-04-25	98.9301934398654	exact
hCoV-19/USA/AZ-ASPHL-0659/2023|2023-03-06|2023-03-27	99.7234308071098	exact
hCoV-19/Israel/ICH-741197261/2023|2023-03-30|2023-04-17	99.697519661222	exact
hCoV-19/Sichuan/YBCDC-230109/2023|2023-03-16|2023-03-28	99.5594121010325	exact
hCoV-19/Australia/SA529338/2023|2023-03-23|2023-04-05	99.12519767168	exact
hCoV-19/USA/NV-NSPHL-23-S003208/2023|2023-03-27|2023-04-04	99.908940676537	exact
hCoV-19/Denmark/DCGC-643839/2023|2023-03-17|2023-03-22	98.3597741328314	exact
hCoV-19/Australia/VIC-VIDRL-00007856/2023|2023-03-14|2023-06-22	99.9966231047175	exact
hCoV-19/England/PLYM-326FC879/2023|2023-03-08|2023-03-17	94.4248174691296	exact
hCoV-19/Germany/BE-ChVir42004/2023|2023-03-03|2023-03-25	99.1528569982112	exact
hCoV-19/Scotland/SCOT-28409/2023|2023-03-24|2023-04-12	99.1131714199335	exact
hCoV-19/Spain/VC-CVA_GRAL-117189/2023|2023-03-09|2023-04-03	99.3278666487431	exact
hCoV-19/USA/TX-UHS-UTHSA7572-P0/2023|2023-03-27|2023-04-25	99.7084943393668	exact
hCoV-19/USA/NY-PRL-230327_81C03/2023|2023-03-17|2023-04-02	99.4788864981173	exact
hCoV-19/France/OCC-ChuMtp-99230841222/2023|2023-03-25|2023-04-26	99.8991732204073	exact
hCoV-19/SouthKorea/KDCA225565/2023|2023-03-16|2023-04-07	98.7326027028844	exact
hCoV-19/USA/VA-VTVAS3-GSC42642/2023|2023-03-30|2023-04-28	99.9898689720384	exact
hCoV-19/Australia/VIC81961/2023|2023-03-08|2023-03-26	99.8890607140456	exact
hCoV-19/Singapore/R22MR168/2023|2023-03-25|2023-04-04	99.2189595065701	exact
hCoV-19/CostaRica/INC-10804-789659/2023|2023-03-31|2023-05-12	99.166498622034	exact
hCoV-19/Denmark/DCGC-644009/2023|2023-03-15|2023-03-22	99.3076095724657	exact
hCoV-19/Canada/NS-NSH-609238/2023|2023-03-14|2023-03-29	99.665732518486	exact
hCoV-19/Singapore/R22MR378/2023|2023-03-28|2023-04-11	99.617770326907	exact
hCoV-19/Sweden/01_SE100_23CS501222/2023|2023-03-20|2023-04-06	99.3566761601608	exact
hCoV-19/Indonesia/JK-NIHRD-W01338/2023|2023-03-27|2023-04-26	97.3085721975508	exact
hCoV-19/Poland/224_wsselodz/2023|2023-03-08|2023-03-20	98.9805563056981	exact
hCoV-19/USA/MI-CDC-LC1028473/2023|2023-03-11|2023-03-23	99.7520801494311	exact
hCoV-19/England/BRBR-3270E776/2023|2023-03-21|2023-03-30	98.0179695124003	exact
hCoV-19/Japan/TKYnat13087/2023|2023-03-27|2023-04-18	99.4516400336417	exact
hCoV-19/Japan/PG-461451/2023|2023-03-04|2023-03-28	99.4678342876389	exact
hCoV-19/Austria/AGES-1127419/2023|2023-03-13|2023-03-29	99.6922761308852	exact
hCoV-19/England/PHEP-YYG18RG/2023|2023-03-23|2023-04-17	99.2798977050946	exact
hCoV-19/USA/NC-ECU-117879500/2023|2023-03-28|2023-07-07	98.9952619375651	exact
hCoV-19/NewZealand/23YA1231/2023|2023-03-03|2023-03-20	99.9325509240523	exact
hCoV-19/Greece/NPHO-4524/2023|2023-03-21|2023-05-16	99.4492498986349	exact
hCoV-19/Denmark/DCGC-643797/2023|2023-03-14|2023-03-22	99.3960863697706	exact
hCoV-19/SouthKorea/KDCA228909/2023|2023-03-31|2023-04-24	99.2033345658678	exact
hCoV-19/Netherlands/ZH-LUMC-4254/2023|2023-03-05|2023-06-08	96.883862255233	exact
hCoV-19/Australia/SA528119/2023|2023-03-12|2023-03-29	99.2214095520577	exact
hCoV-19/Denmark/DCGC-643407/2023|2023-03-14|2023-03-21	98.6387469749933	exact
hCoV-19/Russia/MOW-RII-MH133253S/2023|2023-03-20|2023-04-28	99.0515907715074	exact
hCoV-19/Indonesia/YO-BBTKLPP-C127-S62B4/2023|2023-03-30|2023-05-24	94.9868960419327	exact
hCoV-19/Spain/GA-SCQ-154502/2023|2023-03-28|2023-08-17	98.8467598645613	exact
hCoV-19/Germany/NW-RKI-I-1125501/2023|2023-03-16|2023-03-27	99.7097438320564	exact
hCoV-19/CzechRepublic/NRL_23-s1215/2023|2023-03-13|2023-04-04	99.3244612578531	exact
hCoV-19/Spain/CL-41327/2023|2023-03-20|2023-04-21	98.2379593891593	exact
hCoV-19/Scotland/SCOT-28473/2023|2023-03-13|2023-04-12	99.5497765682223	exact
hCoV-19/SouthKorea/KDCA222147/2023|2023-03-05|2023-03-27	99.0183554091306	exact
hCoV-19/Switzerland/VD-CHUV-GEN16368/2023|2023-03-22|2023-04-14	94.6626485853005	exact
hCoV-19/Ireland/KE-NVRL-SIRL00015266/2023|2023-03-18|2023-03-31	99.7402947822861	exact
hCoV-19/USA/CA-CDPH-500104894/2023|2023-03-08|2023-04-07	97.5958129326355	exact
hCoV-19/Germany/BY-RKI-I-1119476/2023|2023-03-06|2023-03-21	99.5391239991926	exact
hCoV-19/France/OCC-HCL723000332601/2023|2023-03-06|2023-03-17	99.3431415261905	exact
hCoV-19/Norway/4069/2023|2023-03-13|2023-04-20	99.2349250025167	exact
hCoV-19/France/BRE-IPP07427/2023|2023-03-13|2023-03-30	98.3101057025517	exact
hCoV-19/Beijing/BJCDC-0720/2023|2023-03-03|2023-04-06	99.45586048398	exact
hCoV-19/India/MH-RFIP17844/2023|2023-03-27|2023-04-18	98.5315860215054	exact
hCoV-19/Germany/NI-RKI-I-1124398/2023|2023-03-08|2023-03-22	99.0114603578849	exact
hCoV-19/SouthKorea/KDCA223930/2023|2023-03-11|2023-04-03	98.100776496689	exact
hCoV-19/Canada/ON-PHL-23-19000/2023|2023-03-21|2023-04-03	98.8055985465312	exact
hCoV-19/Canada/ON-PHL-23-16552/2023|2023-03-08|2023-03-21	99.0747283065846	exact
hCoV-19/Hebei/HCDC-0174/2023|2023-03-03|2023-04-05	99.0113042011135	exact
hCoV-19/Japan/PG-473255/2023|2023-03-22|2023-06-29	97.8063387389812	exact
hCoV-19/Singapore/R20MR1/2023|2023-03-08|2023-03-22	98.0052299852488	exact
hCoV-19/USA/CA-SEARCH-134239/2023|2023-03-03|2023-05-12	99.7293823151343	exact
hCoV-19/Canada/QC-L00601809001/2023|2023-03-31|2023-04-19	97.3789576393796	exact
hCoV-19/Singapore/R23MR177/2023|2023-03-30|2023-04-18	99.4089000839631	exact
hCoV-19/Netherlands/NH-RIVM-129111/2023|2023-03-31|2023-04-13	99.0951900437269	exact
hCoV-19/Spain/GA-SCQ_23-151741/2023|2023-03-23|2023-05-05	98.9341020312395	exact
hCoV-19/India/MH-RFIP17728/2023|2023-03-21|2023-04-18	98.4186265603445	exact
hCoV-19/Austria/LB-R00127-S265/2023|2023-03-01|2023-03-06	94.1413733992135	exact
hCoV-19/USA/CA-CDPH-500104305/2023|2023-03-02|2023-04-07	99.6216855260936	exact
hCoV-19/Austria/AGES-1132259/2023|2023-03-27|2023-04-11	99.9965797934195	exact
hCoV-19/USA/CA-CDPH-500104243/2023|2023-03-02|2023-03-24	99.0880843015401	exact
hCoV-19/USA/CA-MCPHL-23-01207/2023|2023-03-27|2023-04-21	96.9748012397251	exact
hCoV-19/USA/CA-CDPH-500103826/2023|2023-03-02|2023-03-24	99.3181970847048	exact
hCoV-19/USA/CA-Stanford-140_S40/2023|2023-03-21|2023-04-17	99.5921256657453	exact
hCoV-19/Austria/LB-R00127-S235/2023|2023-03-01|2023-03-06	99.8756720430108	exact
hCoV-19/Shandong/WCDC-247/2023|2023-03-31|2023-08-05	98.9826752618856	exact
hCoV-19/Denmark/DCGC-643924/2023|2023-03-04|2023-03-22	98.0927626248987	exact
hCoV-19/CzechRepublic/NRL_23-s1400/2023|2023-03-15|2023-04-25	98.3684637211188	exact
hCoV-19/USA/NY-PRL-230317_81B01/2023|2023-03-14|2023-03-26	98.4858150075541	exact
hCoV-19/SouthKorea/KDCA228633/2023|2023-03-29|2023-04-24	99.6794106613008	exact
hCoV-19/Indonesia/JK-NIHRD-W01294/2023|2023-03-24|2023-04-26	99.4684430090163	exact
hCoV-19/USA/UT-UPHL-700173/2023|2023-03-10|2023-04-20	98.6955635573069	exact
hCoV-19/SouthKorea/KDCA223020/2023|2023-03-08|2023-04-03	98.5263016549733	exact
hCoV-19/USA/LA-EVTL19242/2023|2023-03-28|2023-05-04	99.0655148072204	exact
hCoV-19/USA/CA-CDPH-500105933/2023|2023-03-15|2023-04-24	99.3450001679487	exact
hCoV-19/USA/NY-URMC-N1S1F513-1/2023|2023-03-26|2023-04-21	99.4537350447401	exact
hCoV-19/France/IDF-IPP07611/2023|2023-03-20|2023-04-03	99.9293072106645	exact
hCoV-19/France/BFC-IPP08402/2023|2023-03-20|2023-04-06	98.7510940550731	exact
hCoV-19/England/BRBR-326FB94A/2023|2023-03-08|2023-03-14	99.0145104835695	exact
hCoV-19/Slovenia/9096/2023|2023-03-01|2023-03-20	92.0429746516703	exact
hCoV-19/Spain/GA-CHUVI-22120619/2023|2023-03-20|2023-05-05	98.7824103578976	exact
hCoV-19/France/BFC-IPP08837/2023|2023-03-27|2023-04-14	98.9328755133643	exact
hCoV-19/Germany/NW-RKI-I-1132756/2023|2023-03-21|2023-04-21	99.556838783321	exact
hCoV-19/Canada/ON-PHL-23-17177/2023|2023-03-11|2023-03-21	99.1891255341341	exact
hCoV-19/Denmark/DCGC-644826/2023|2023-03-23|2023-04-04	99.8655552567895	exact
hCoV-19/Canada/QC-L00593911001/2023|2023-03-06|2023-03-20	99.5996231747527	exact
hCoV-19/Switzerland/TI-EOC-22_27801010/2023|2023-03-06|2023-03-20	98.9438277833838	exact
hCoV-19/USA/CT-YPL23-1300/2023|2023-03-05|2023-03-13	99.4834222432305	exact
hCoV-19/Canada/ON-PHL-23-18851/2023|2023-03-21|2023-04-03	98.9906126980923	exact
hCoV-19/Brazil/SC-LACENSC-421638532/2023|2023-03-15|2023-06-15	99.5696032279758	exact
hCoV-19/England/PHEP-YYGO6FT/2023|2023-03-21|2023-04-03	99.2429595235692	exact
hCoV-19/Wales/PHWC-PKQCZF/2023|2023-03-16|2023-04-05	98.8620724379846	exact
hCoV-19/USA/RI-RISHL-021811/2023|2023-03-20|2023-05-03	98.7596638655462	exact
hCoV-19/NewZealand/23XA1733/2023|2023-03-20|2023-04-08	99.7032240658303	exact
hCoV-19/USA/CA-NSYMMPHL-NSYM7016/2023|2023-03-21|2023-04-17	99.9426624844008	exact
hCoV-19/USA/IA-SHL-2249960/2023|2023-03-01|2023-06-07	99.5586848133675	exact
hCoV-19/SouthKorea/KDCA225837/2023|2023-03-19|2023-04-07	99.4314932552898	exact
hCoV-19/England/PLYM-32712E6B/2023|2023-03-27|2023-04-02	99.0511759362067	exact
hCoV-19/France/BRE-ChuBr-2303552778/2023|2023-03-24|2023-04-20	99.7983532179466	exact
hCoV-19/USA/CO-CDPHE-2103805961/2023|2023-03-13|2023-03-29	98.9914949406663	exact
hCoV-19/Singapore/R21MR160/2023|2023-03-18|2023-03-30	99.6378269617706	exact
hCoV-19/France/ARA-HCL023049222801/2023|2023-03-22|2023-04-07	99.1945497868913	exact
hCoV-19/Ireland/D-NVRL-SIRL00014260/2023|2023-03-13|2023-03-24	99.6897028567574	exact
hCoV-19/Canada/ON-PHL-23-18076/2023|2023-03-16|2023-03-27	99.4313210848644	exact
hCoV-19/USA/NY-URMC-N1S1F192-1/2023|2023-03-29|2023-04-14	99.4571227505781	exact
hCoV-19/USA/CA-CDPH-500105790/2023|2023-03-15|2023-04-07	97.9308723254174	exact
hCoV-19/Germany/BY-RKI-I-1121316/2023|2023-03-01|2023-03-21	99.4583865975913	exact
hCoV-19/India/MH_BJCOG_5196/2023|2023-03-05|2023-03-19	99.1019172552977	exact
hCoV-19/England/PHEC-YYE1R7W/2023|2023-03-15|2023-04-17	99.4657258064516	exact
hCoV-19/Slovakia/BB-0202/2023|2023-03-06|2023-07-15	99.240208438393	exact
hCoV-19/Germany/BW-RKI-I-1121412/2023|2023-03-06|2023-03-21	97.1360221031706	exact
hCoV-19/Ireland/G-NVRL-SIRL00012970/2023|2023-03-06|2023-03-27	99.9764357368882	exact
hCoV-19/Germany/NW-RKI-I-1115395/2023|2023-03-01|2023-03-10	94.6817462721734	exact
hCoV-19/USA/CA-CDPH-500113054/2023|2023-03-30|2023-06-28	98.8987745509485	exact
hCoV-19/India/GA-ICMR-NIV-G-13451/2023|2023-03-24|2023-04-12	97.0944309927361	parent
hCoV-19/CzechRepublic/NRL_23-s1129/2023|2023-03-07|2023-04-25	98.324267711747	exact
hCoV-19/SouthKorea/KDCA225854/2023|2023-03-19|2023-04-07	98.9579481663249	exact
hCoV-19/NewZealand/23ZA1536/2023|2023-03-12|2023-04-08	98.8663967611336	exact
hCoV-19/USA/NJ-CDC-LC1031188/2023|2023-03-15|2023-04-04	95.5431660753506	exact
hCoV-19/USA/NM-UNM-TRL_0323_507/2023|2023-03-08|2023-04-13	98.5041514000471	exact
hCoV-19/Slovakia/KE_23_00000103/2023|2023-03-13|2023-04-03	99.0934425679079	exact
hCoV-19/Denmark/DCGC-644650/2023|2023-03-13|2023-03-30	98.8404140898091	exact
hCoV-19/England/PLYM-3270D0D6/2023|2023-03-16|2023-03-29	99.6870854732832	exact
hCoV-19/France/PAC-HCL723000444101/2023|2023-03-25|2023-04-07	98.4014209591474	exact
hCoV-19/Spain/AS-18603/2023|2023-03-20|2023-04-14	99.8957772996234	exact
hCoV-19/USA/NV-SNPHL-742631/2023|2023-03-13|2023-03-31	98.9246950502369	exact
hCoV-19/France/HDF-IPP08085/2023|2023-03-20|2023-04-06	99.4378240086178	exact
hCoV-19/Canada/ON-PHL-23-19862/2023|2023-03-27|2023-04-11	99.3169812590424	exact
hCoV-19/SouthKorea/KDCA224829/2023|2023-03-14|2023-04-07	99.2167014052309	exact
hCoV-19/Spain/NC-CHN-01008501/2023|2023-03-14|2023-04-21	98.9513310029578	exact
hCoV-19/France/IDF-IPP07968/2023|2023-03-20|2023-04-03	99.3165673500993	exact
hCoV-19/USA/HI-H2320715/2023|2023-03-01|2023-04-10	99.8718467556995	exact
hCoV-19/Belgium/UZA-MI23092166/2023|2023-03-05|2023-03-15	98.3546986978904	exact
hCoV-19/USA/WI-WSLH-2300644/2023|2023-03-04|2023-05-03	97.3822868073967	exact
hCoV-19/Spain/AN-PMC-33756/2023|2023-03-07|2023-03-23	99.3245059819868	exact
hCoV-19/Australia/ACT10972/2023|2023-03-08|2023-03-27	98.4825544227987	exact
hCoV-19/Poland/WSSEGorzow-S0243/2023|2023-03-29|2023-04-21	99.1393222162453	exact
hCoV-19/Singapore/R22MR294/2023|2023-03-27|2023-04-11	97.773014969358	exact
hCoV-19/Denmark/DCGC-645160/2023|2023-03-28|2023-04-04	99.7983328851842	exact
hCoV-19/Canada/SK-RRPL-612875/2023|2023-03-16|2023-04-06	99.8554167096974	exact
hCoV-19/Yunnan/YNCDC-0008/2023|2023-03-23|2023-04-04	99.2454475334518	exact
hCoV-19/Australia/VIC-VIDRL-00008531/2023|2023-03-29|2023-06-22	99.9898816148943	exact
hCoV-19/USA/CO-CDPHE-40599256/2023|2023-03-14|2023-03-29	98.741630496955	exact
hCoV-19/USA/CA-CDPH-500105289/2023|2023-03-08|2023-04-07	98.9078934103969	exact
hCoV-19/Sweden/6462219676/2023|2023-03-10|2023-03-30	98.0089462886355	exact
hCoV-19/Denmark/DCGC-643775/2023|2023-03-18|2023-03-22	99.005108900242	exact
hCoV-19/Israel/SMC-7113013/2023|2023-03-17|2023-04-27	99.6099529253531	exact
hCoV-19/Italy/EMR_AUSLRomagna_C022-23-19/2023|2023-03-16|2023-03-23	94.2177789786544	exact
hCoV-19/Austria/AGES-1127888/2023|2023-03-13|2023-03-29	99.9190365347637	exact
hCoV-19/Germany/NW-RKI-I-1129517/2023|2023-03-27|2023-04-06	98.8974530831099	exact
hCoV-19/India/GA-ICMR-NIV-G-13416/2023|2023-03-23|2023-04-12	98.9684833008534	exact
hCoV-19/Wales/PHWC-PKP33S/2023|2023-03-05|2023-03-29	99.889027137909	exact
hCoV-19/Singapore/R22MR33/2023|2023-03-24|2023-04-04	99.5943816834836	exact
hCoV-19/England/BRBR-32715EC2/2023|2023-03-28|2023-04-05	99.8990714574082	exact
hCoV-19/SouthKorea/KDCA227058/2023|2023-03-23|2023-04-14	99.8117773595052	exact
hCoV-19/Russia/MO-RII-MH135704S/2023|2023-03-25|2023-05-16	98.8446295425539	exact
hCoV-19/Germany/BE-ChVir41987/2023|2023-03-09|2023-03-25	99.0921976241901	exact
hCoV-19/Sweden/SUS0021131/2023|2023-03-27|2023-04-11	98.9004726626664	exact
hCoV-19/Netherlands/UT-RIVM-128255/2023|2023-03-05|2023-03-23	96.8806783767414	exact
hCoV-19/Chile/ML-25336/2023|2023-03-21|2023-04-05	98.9784259694872	exact
hCoV-19/Germany/BW-RKI-I-1124458/2023|2023-03-01|2023-03-22	99.9489048608509	exact
hCoV-19/Slovenia/17-002694-CE/2023|2023-03-23|2023-04-04	98.6088763743631	exact
hCoV-19/Australia/WA12657/2023|2023-03-29|2023-04-24	99.3142740174673	exact
hCoV-19/Belgium/AZDelta-2306-11378/2023|2023-03-01|2023-03-14	98.4287204333636	exact
hCoV-19/Scotland/SCOT-28125/2023|2023-03-16|2023-04-10	99.6943436786242	exact
hCoV-19/CzechRepublic/NRL_23-s1506/2023|2023-03-20|2023-04-25	99.2162426945036	exact
hCoV-19/Belgium/UGent-697/2023|2023-03-10|2023-04-17	98.5847312334017	exact
hCoV-19/Luxembourg/LNS4318510/2023|2023-03-31|2023-04-14	99.3421940358926	exact
hCoV-19/Austria/AGES-1127943/2023|2023-03-13|2023-03-29	99.9864750633981	exact
hCoV-19/Poland/205_wsselodz/2023|2023-03-06|2023-03-20	98.641638225256	exact
hCoV-19/USA/CA-CDPH-500107738/2023|2023-03-29|2023-04-24	99.4692821873635	exact
hCoV-19/France/HDF-IPP06243/2023|2023-03-06|2023-03-22	98.4152619360048	exact
hCoV-19/Scotland/SCOT-27377/2023|2023-03-06|2023-03-24	99.7614808344811	exact
hCoV-19/Denmark/DCGC-645192/2023|2023-03-23|2023-04-04	99.3112484881064	exact
hCoV-19/Japan/PG-474484/2023|2023-03-30|2023-06-29	99.2516338762656	exact
hCoV-19/Japan/PG-468179/2023|2023-03-22|2023-04-11	99.5862486544672	exact
hCoV-19/Thailand/NIC_BKK_1079/2023|2023-03-21|2023-04-14	99.6145725106412	exact
hCoV-19/India/GJ-INSACOG-GBRC10572/2023|2023-03-15|2023-03-29	99.0129591083059	exact
hCoV-19/Germany/BW-RKI-I-1122285/2023|2023-03-09|2023-03-21	99.8215307943563	exact
hCoV-19/SouthKorea/KDCA227596/2023|2023-03-27|2023-04-14	98.7323470073975	exact
hCoV-19/Brunei/7123019428/2023|2023-03-02|2023-03-15	99.6105160662123	exact
hCoV-19/Germany/NW-RKI-I-1125897/2023|2023-03-15|2023-03-27	97.5639300134589	exact
hCoV-19/Austria/AGES-1123968/2023|2023-03-06|2023-03-29	99.8827100869325	exact
hCoV-19/Croatia/HZJZ-3832/2023|2023-03-27|2023-05-13	98.9608555286521	exact
hCoV-19/USA/CA-CDPH-500103725/2023|2023-03-02|2023-03-24	99.2481707726388	exact
hCoV-19/Belgium/rega-47178/2023|2023-03-15|2023-04-07	99.4772167695369	exact
hCoV-19/Indonesia/JK-NIHRD-W01483/2023|2023-03-31|2023-04-24	99.0856220795374	exact
hCoV-19/Japan/PG-472208/2023|2023-03-22|2023-04-27	99.5862764883956	exact
hCoV-19/Canada/BC-BCCDC-609342/2023|2023-03-01|2023-04-06	97.3784798565775	parent
hCoV-19/Indonesia/JK-NIHRD-W00993/2023|2023-03-22|2023-04-14	99.9794026776519	exact
hCoV-19/Algeria/3659/2023|2023-03-29|2023-08-10	99.0930851960487	exact
hCoV-19/Austria/AGES-1131739/2023|2023-03-26|2023-04-06	99.996533675344	exact
hCoV-19/Belgium/UGent-769/2023|2023-03-15|2023-04-26	98.7893869590073	exact
hCoV-19/USA/VA-CAV_VAS3N_00018528_01/2023|2023-03-22|2023-04-18	99.1091538642552	exact
hCoV-19/Canada/QC-L00593410001/2023|2023-03-06|2023-03-20	99.5693280845194	exact
hCoV-19/HongKong/VK23009676/2023|2023-03-22|2023-04-11	98.6036808990276	exact
hCoV-19/Canada/ON-KHS-23-03147-v1/2023|2023-03-14|2023-03-21	99.091551428283	exact
hCoV-19/Netherlands/ZH-EMC-7911/2023|2023-03-03|2023-03-20	99.1941194321745	exact
hCoV-19/Canada/ON-PHL-23-17002-v2/2023|2023-03-10|2023-03-27	97.0727768244676	exact
hCoV-19/Austria/AGES-1124059/2023|2023-03-06|2023-03-29	99.8694337548103	exact
hCoV-19/Canada/NS-NSH-607974/2023|2023-03-07|2023-03-29	99.6833630882204	exact
hCoV-19/France/HDF-IPP08220/2023|2023-03-21|2023-04-06	98.9659818120579	exact
hCoV-19/Peru/LIM-INS-42798/2023|2023-03-14|2023-05-02	99.6211994234186	exact
hCoV-19/USA/NY-PRL-230329_81B05/2023|2023-03-22|2023-04-02	98.7839290513303	exact
hCoV-19/CzechRepublic/NRL_23-s1079/2023|2023-03-10|2023-04-25	99.0102688825834	exact
hCoV-19/Poland/214_wsselodz/2023|2023-03-10|2023-03-20	98.8225255972696	exact
hCoV-19/Australia/VIC-VIDRL-00008535/2023|2023-03-29|2023-06-22	99.9053542455381	exact
hCoV-19/Germany/SN-RKI-I-1131598/2023|2023-03-14|2023-04-21	99.1873740765615	exact
hCoV-19/USA/MD-CDC-LC1024408/2023|2023-03-01|2023-03-14	99.9351380875977	exact
hCoV-19/USA/NJ-CDC-LC1026154/2023|2023-03-08|2023-03-21	99.6065685939104	exact
hCoV-19/SouthKorea/KDCA224309/2023|2023-03-16|2023-03-31	92.3444814927082	exact
hCoV-19/USA/TX-UHS-UTHSA7576-P0/2023|2023-03-26|2023-04-25	95.4709282556953	exact
hCoV-19/France/IDF-IPP08051/2023|2023-03-20|2023-04-06	98.7982225812967	exact
hCoV-19/CzechRepublic/NRL_23-s1626/2023|2023-03-21|2023-04-25	99.1182432432432	exact
hCoV-19/England/BRBR-3270EA8C/2023|2023-03-22|2023-03-30	98.3277817031728	exact
hCoV-19/NewZealand/23ZA1284/2023|2023-03-11|2023-03-20	95.7367870754494	exact
hCoV-19/USA/NY-PRL-230327_81A10/2023|2023-03-20|2023-04-02	97.2463183377043	exact
hCoV-19/USA/WA-CDC-UW23030698276/2023|2023-03-06|2023-03-20	99.1877864653545	exact
hCoV-19/Germany/MV-RKI-I-1134219/2023|2023-03-30|2023-04-27	98.8689153706322	exact
hCoV-19/Ireland/LK-UHL-665047/2023|2023-03-07|2023-03-30	99.4400593671996	exact
hCoV-19/Singapore/R21MR72/2023|2023-03-16|2023-03-30	99.3595976529757	exact
hCoV-19/Denmark/DCGC-646330/2023|2023-03-24|2023-05-09	99.5193600430223	exact
hCoV-19/Russia/MOW-RII-MH136268S/2023|2023-03-29|2023-05-16	99.6805434124689	exact
hCoV-19/USA/TX-ASC-210970901/2023|2023-03-17|2023-03-30	95.0332683648095	exact
hCoV-19/Germany/BW-RKI-I-1120486/2023|2023-03-02|2023-03-21	99.6125206374878	exact
hCoV-19/Austria/AGES-1133094/2023|2023-03-26|2023-04-13	99.4123783031989	exact
hCoV-19/Finland/THL-03779/2023|2023-03-18|2023-04-25	98.9811016208218	exact
hCoV-19/Austria/AGES-1130011/2023|2023-03-21|2023-04-01	98.798665940648	exact
hCoV-19/Austria/AGES-1131909/2023|2023-03-15|2023-04-05	99.9965504156749	exact
hCoV-19/Spain/CT-HUB07862/2023|2023-03-01|2023-03-07	98.9616935483871	exact
hCoV-19/SouthAfrica/NICD-N54630/2023|2023-03-16|2023-04-19	98.4904643170025	exact
hCoV-19/India/KA-NIMH-5809/2023|2023-03|2023-04-28	99.5537095134992	exact
hCoV-19/Germany/SN-RKI-I-1120926/2023|2023-03-06|2023-03-21	99.0248642852356	exact
hCoV-19/Norway/3367/2023|2023-03-01|2023-04-20	99.3892207530707	exact
hCoV-19/Sweden/14_SE300_DC-004122/2023|2023-03-21|2023-03-23	99.4905483308755	exact
hCoV-19/France/HDF-IPP08940/2023|2023-03-27|2023-04-14	97.9128795529523	exact
hCoV-19/Austria/AGES-1131578/2023|2023-03-24|2023-04-06	99.9898484028154	exact
hCoV-19/England/PHEP-YYGT6SC/2023|2023-03-30|2023-04-12	97.6514922108947	exact
hCoV-19/Germany/BW-RKI-I-1125267/2023|2023-03-06|2023-03-27	99.0973760150326	exact
hCoV-19/Sweden/Orebro-21846515/2023|2023-03-29|2023-04-12	99.2057883223961	exact
hCoV-19/India/DL-ILBS-8353/2023|2023-03-30|2023-04-13	97.2974789915966	exact
hCoV-19/Switzerland/GE-HUG-40993823/2023|2023-03-23|2023-04-14	99.1556497460221	exact
hCoV-19/USA/VA-CDC-LC1034578/2023|2023-03-28|2023-04-12	99.9759706154955	exact
hCoV-19/Canada/ON-KHS-23-02950-v1/2023|2023-03-06|2023-03-14	99.7063092867029	exact
hCoV-19/Germany/HH-RKI-I-1125369/2023|2023-03-06|2023-03-27	99.5504562533548	exact
hCoV-19/Canada/QC-L00593808001/2023|2023-03-06|2023-03-20	99.1622930964877	exact
hCoV-19/SouthAfrica/CERI-KRISP-K054756/2023|2023-03-16|2023-04-03	98.9089199986571	exact
hCoV-19/England/PHEC-YYETG9O/2023|2023-03-28|2023-04-10	99.7211583686085	exact
hCoV-19/England/PHEC-YYETYKB/2023|2023-03-28|2023-04-10	99.8052253341393	exact
hCoV-19/Japan/PG-468210/2023|2023-03-24|2023-04-11	99.8755005215519	exact
hCoV-19/England/BRBR-3270DEFA/2023|2023-03-21|2023-03-30	98.6780847520984	exact
hCoV-19/Austria/AGES-1131837/2023|2023-03-29|2023-04-05	99.9790121729397	exact
hCoV-19/Thailand/NIC_BKK_1063/2023|2023-03-12|2023-04-14	98.8470690753092	exact
hCoV-19/France/CVL-IPP08119/2023|2023-03-19|2023-04-03	97.9128795529523	exact
hCoV-19/USA/CA-HLX-STM-YGVRJZHJJ/2023|2023-03-28|2023-05-02	99.4466244088943	exact
hCoV-19/Ireland/D-BH-370067230/2023|2023-03-01|2023-03-21	99.5885190057	exact
hCoV-19/Singapore/R19MR58/2023|2023-03-03|2023-03-15	98.4630389453151	exact
hCoV-19/Singapore/R20MR48/2023|2023-03-09|2023-03-22	98.2108690544124	exact
hCoV-19/Israel/ICH-741197211/2023|2023-03-23|2023-03-30	98.6184409559985	exact
hCoV-19/USA/NY-URMC-N1S1E549-1/2023|2023-03-07|2023-03-25	99.1285622960197	exact
hCoV-19/India/TN-CDFD-M3-178/2023|2023-03-15|2023-05-03	99.3589958720677	exact
hCoV-19/Singapore/R19MR264/2023|2023-03-08|2023-03-22	98.8029373302485	exact
hCoV-19/Canada/QC-L00592637001/2023|2023-03-06|2023-03-13	99.5054501413	exact
hCoV-19/Fujian/FCDC-QZS076/2023|2023-03-16|2023-04-04	99.2508482547788	exact
hCoV-19/USA/CO-CDPHE-2103806733/2023|2023-03-13|2023-03-29	91.4983023498168	exact
hCoV-19/Canada/ON-PHL-23-18338/2023|2023-03-16|2023-03-27	97.5668854114084	exact
hCoV-19/USA/CA-CDPH-500106003/2023|2023-03-15|2023-04-07	97.8939236169427	exact
hCoV-19/Peru/LIM-INS-42815/2023|2023-03-16|2023-05-02	99.6279662153104	exact
hCoV-19/Denmark/DCGC-644678/2023|2023-03-25|2023-03-30	99.1025813390696	exact
hCoV-19/Lithuania/MB20_0060/2023|2023-03-16|2023-04-04	99.1826987757298	exact
hCoV-19/Canada/ON-PHL-23-18516/2023|2023-03-20|2023-03-27	99.3371690050806	exact
hCoV-19/France/ARA-HCL-723000351401/2023|2023-03-13|2023-03-24	97.7740529668119	exact
hCoV-19/Wales/PHWC-PKPR99/2023|2023-03-01|2023-03-22	98.2585645740362	exact
hCoV-19/Australia/SA529996/2023|2023-03-27|2023-04-05	99.9931283284659	exact
hCoV-19/Canada/ON-KHS-23-02809-v1/2023|2023-03-03|2023-03-14	99.0008776075069	exact
hCoV-19/Croatia/HZJZ_3508/2023|2023-03-14|2023-04-26	98.7196720209692	exact
hCoV-19/England/PHEC-YYET4ZC/2023|2023-03-31|2023-04-14	99.4220430107527	exact
hCoV-19/Austria/AGES-1132201/2023|2023-03-27|2023-04-11	99.4172938850543	exact
hCoV-19/England/BRBR-32711F2D/2023|2023-03-24|2023-03-31	98.7079842535581	exact
hCoV-19/Anhui/CDC-039/2023|2023-03-09|2023-03-20	99.5202630166398	exact
hCoV-19/Spain/CT-HUVH-E62587/2023|2023-03-14|2023-04-04	99.7311466594972	exact
hCoV-19/Denmark/DCGC-643799/2023|2023-03-10|2023-03-22	99.4266248440082	exact
hCoV-19/USA/CA-CDPH-500106082/2023|2023-03-15|2023-04-07	99.6419886517157	exact
hCoV-19/USA/HI-H2320500/2023|2023-03-11|2023-03-28	99.5514182603123	exact
hCoV-19/England/PLYM-326F5333/2023|2023-03-03|2023-03-14	91.1653882384605	exact
hCoV-19/Germany/BY-RKI-I-1129333/2023|2023-03-14|2023-04-06	98.7984964424755	exact
hCoV-19/Germany/BW-RKI-I-1130509/2023|2023-03-29|2023-04-14	98.8	exact
hCoV-19/USA/CT-DPH-1141363001/2023|2023-03-01|2023-04-13	99.8988161489426	exact
hCoV-19/Germany/ST-RKI-I-1122186/2023|2023-03-02|2023-03-21	99.6063654409044	exact
hCoV-19/USA/CA-CDPH-500104063/2023|2023-03-02|2023-03-24	99.3418843596803	exact
hCoV-19/India/GJ-GBRC11478/2023|2023-03-26|2023-04-10	98.9427756334956	exact
hCoV-19/England/PHEC-YYEM7MX/2023|2023-03-12|2023-03-27	99.1973670954092	exact
hCoV-19/NewZealand/23XA1692/2023|2023-03-21|2023-04-08	99.7639043475328	exact
hCoV-19/Germany/BW-RKI-I-1120466/2023|2023-03-02|2023-03-21	99.8720107780397	exact
hCoV-19/France/CVL-ChuTo-9800115811/2023|2023-03-20|2023-04-14	98.9245848080588	exact
hCoV-19/France/BRE-IPP08317/2023|2023-03-20|2023-04-05	99.077627415337	exact
hCoV-19/Yunnan/YNCDC-0154/2023|2023-03-12|2023-04-07	95.1419177346843	exact
hCoV-19/Germany/SN-RKI-I-1131546/2023|2023-03-13|2023-04-21	98.8784419073204	exact
hCoV-19/USA/DE-DHSS-B1276486/2023|2023-03-15|2023-04-13	98.3628646500034	exact
hCoV-19/USA/CA-HLX-STM-CA8N6FANS/2023|2023-03-13|2023-04-06	99.4838969134354	exact
hCoV-19/Lithuania/MB230403_0066/2023|2023-03-27|2023-05-07	99.0991293825003	exact
hCoV-19/SouthAfrica/NICD-N54102/2023|2023-03-03|2023-04-13	98.9670255720054	exact
hCoV-19/Croatia/HZJZ_3396/2023|2023-03-07|2023-04-26	99.3345879822557	exact
hCoV-19/Brazil/GO-LACENGO-520403815/2023|2023-03-30|2023-04-25	99.21581769437	exact
hCoV-19/Germany/RP-RKI-I-1121825/2023|2023-03-05|2023-03-21	99.2940464584664	exact
hCoV-19/Austria/AGES-1129372/2023|2023-03-21|2023-03-31	99.9311460736049	exact
hCoV-19/Austria/LB-R00127-S292/2023|2023-03-01|2023-03-06	97.405652451524	exact
hCoV-19/Germany/NW-RKI-I-1126184/2023|2023-03-16|2023-03-30	99.6621160409556	exact
hCoV-19/Chile/LI-EP565/2023|2023-03-21|2023-06-28	95.7575553837362	exact
hCoV-19/Germany/BE-RKI-I-1127668/2023|2023-03-21|2023-04-06	99.0531068877207	exact
hCoV-19/Denmark/DCGC-644807/2023|2023-03-22|2023-03-30	99.7613846412368	exact
hCoV-19/Sweden/1260794492R4/2023|2023-03-21|2023-04-27	97.3742903487429	exact
hCoV-19/Italy/VEN-IZSVe-23RS8064-18_PD/2023|2023-03-06|2023-03-16	91.2966252220249	exact
hCoV-19/England/PHEC-YYETSZO/2023|2023-03-29|2023-04-14	99.6708979783733	exact
hCoV-19/Austria/AGES-1131282/2023|2023-03-27|2023-04-11	98.284902405196	exact
hCoV-19/Poland/WSSEGorzow-23S0173/2023|2023-03-16|2023-04-07	99.6839698762776	exact
hCoV-19/India/MH-INSACOGIP17183/2023|2023-03-14|2023-04-18	99.0377174388479	exact
hCoV-19/France/ARA-HCL723000335901/2023|2023-03-06|2023-03-17	98.669481868758	exact
hCoV-19/Greece/NPHO-4420/2023|2023-03-13|2023-05-16	99.4120429816855	exact
hCoV-19/Russia/MOW-RII-MH133254S/2023|2023-03-20|2023-04-28	98.5935870260085	exact
hCoV-19/England/BRBR-32700343/2023|2023-03-10|2023-03-17	99.1857609097944	exact
hCoV-19/USA/MA-CDCBI-CRSP_4JYKO5RHABQUQYDQ/2023|2023-03-09|2023-03-16	99.701352303614	exact
hCoV-19/Canada/ON-PHL-23-18510/2023|2023-03-20|2023-03-27	98.5129861391468	exact
hCoV-19/Denmark/DCGC-645466/2023|2023-03-30|2023-04-12	91.3063941370268	exact
hCoV-19/England/PHEC-YYETAWW/2023|2023-03-29|2023-04-14	99.0725494808293	exact
hCoV-19/NewZealand/23ZA1785/2023|2023-03-30|2023-04-19	99.1702924213295	exact
hCoV-19/England/PHEC-YYEKPE8/2023|2023-03-05|2023-03-20	98.696937130575	exact
hCoV-19/Poland/991/2023|2023-03-10|2023-03-22	96.9809037116729	parent
hCoV-19/SouthKorea/KDCA225850/2023|2023-03-19|2023-04-07	99.1226005983797	exact
hCoV-19/Australia/NSW-ICPMR-44011/2023|2023-03-16|2023-03-30	96.1161413302471	exact
hCoV-19/Spain/CL-41266/2023|2023-03-20|2023-04-21	99.5803256672822	exact
hCoV-19/Germany/BE-ChVir-LB-24-4819/2023|2023-03-17|2023-03-25	99.7704951230214	exact
hCoV-19/Australia/VIC-VIDRL-00007843/2023|2023-03-14|2023-06-22	96.132521974307	exact
hCoV-19/Peru/LIM-INS-43260/2023|2023-03-17|2023-05-09	99.1969086021505	exact
hCoV-19/USA/NC-WFSM-1085-9474/2023|2023-03-08|2023-03-17	92.9317950458093	exact
hCoV-19/Germany/SN-RKI-I-1126022/2023|2023-03-16|2023-03-27	98.967897593995	exact
hCoV-19/TrinidadandTobago/176680/2023|2023-03-13|2023-04-17	99.2064826334017	exact
hCoV-19/Malaysia/UNIMAS-20093/2023|2023-03-18|2023-05-05	99.6931687908827	exact
hCoV-19/Canada/ON-PHL-23-18703/2023|2023-03-17|2023-03-27	98.4216725559482	exact
hCoV-19/Denmark/DCGC-645162/2023|2023-03-27|2023-04-04	99.3929583164711	exact
hCoV-19/Denmark/DCGC-645125/2023|2023-03-27|2023-04-04	98.9449279258089	exact
hCoV-19/USA/CA-HLX-STM-8H3BHA2C2/2023|2023-03-06|2023-03-27	98.4755076057093	exact
hCoV-19/England/BRBR-326FDB51/2023|2023-03-08|2023-03-15	99.1723859507469	exact
hCoV-19/Singapore/R20MR194/2023|2023-03-13|2023-03-22	99.7982582966276	exact
hCoV-19/England/BRBR-3270045F/2023|2023-03-08|2023-03-17	99.2194859372897	exact
hCoV-19/Germany/RP-RKI-I-1131895/2023|2023-03-30|2023-04-21	99.895612351416	exact
hCoV-19/USA/MI-UM-L363547962/2023|2023-03-23|2023-05-12	99.9730149092626	exact
hCoV-19/Spain/CL-41397/2023|2023-03-22|2023-04-21	98.9311642914762	exact
hCoV-19/USA/TX-HMH-MCoV-127159/2023|2023-03-15|2023-03-27	99.6907043200538	exact
hCoV-19/USA/CT-DPH-1143002001a/2023|2023-03-11|2023-04-13	99.231002731964	exact
hCoV-19/InnerMongolia/NMCDC-BT-060/2023|2023-03-22|2023-06-11	99.4700476286309	exact
hCoV-19/Italy/SIC-AOUP-UNIPA_105272/2023|2023-03-29|2023-04-11	99.28050297549	exact
hCoV-19/Scotland/SCOT-28301/2023|2023-03-24|2023-04-12	85.6600604635539	exact
hCoV-19/Austria/AGES-1132287/2023|2023-03-27|2023-04-11	99.9797160243408	exact
hCoV-19/USA/WI_RVTN_L5737222877242/2023|2023-03-17|2023-07-19	97.5100806451613	exact
hCoV-19/USA/TX-PHH-SPID1004426622/2023|2023-03-30|2023-05-12	99.0330703374182	exact
hCoV-19/Spain/PV-HUB-56008958/2023|2023-03-01|2023-03-17	99.9931544359255	exact
hCoV-19/Germany/NW-RKI-I-1132663/2023|2023-03-20|2023-04-21	99.5971396918119	exact
hCoV-19/SouthKorea/KDCA228831/2023|2023-03-30|2023-04-20	99.263989245505	exact
hCoV-19/Chile/LI-EP657/2023|2023-03-28|2023-07-17	99.2164906853184	exact
hCoV-19/Japan/TKYmbc36889/2023|2023-03-29|2023-04-25	95.9366275354031	exact
hCoV-19/Poland/262_wsselodz/2023|2023-03-10|2023-03-20	97.358361774744	exact
hCoV-19/India/KA-NIMH-5747/2023|2023-03|2023-04-28	96.6250709018718	exact
hCoV-19/SouthKorea/KDCA225826/2023|2023-03-19|2023-04-07	99.6369991933315	exact
hCoV-19/Spain/VC-CVA-ALIC-117940/2023|2023-03-21|2023-06-01	99.6939324633392	exact
hCoV-19/Ireland/MH-NVRL-SIRL00014265/2023|2023-03-13|2023-03-24	99.9561447896637	exact
hCoV-19/USA/FL-CDC-LC1030151/2023|2023-03-13|2023-03-30	98.2402707275804	exact
hCoV-19/Australia/NSW-ICPMR-43725/2023|2023-03-12|2023-03-24	99.2511403090748	exact
hCoV-19/Austria/LB-R00127-S269/2023|2023-03-01|2023-03-06	99.9294212542851	exact
hCoV-19/Germany/BW-RKI-I-1132581/2023|2023-03-27|2023-04-21	99.010133548084	exact
hCoV-19/Norway/3400/2023|2023-03-02|2023-04-20	98.8187126652795	exact
hCoV-19/Peru/LIM-INS-43762/2023|2023-03-10|2023-05-16	99.6279786841841	exact
hCoV-19/USA/NY-NYULH-P23-14269/2023|2023-03-28|2023-04-11	97.7918935269207	exact
hCoV-19/Ireland/G-NVRL-SIRL00015344/2023|2023-03-19|2023-03-29	99.7976322978853	exact
hCoV-19/Germany/RP-RKI-I-1130225/2023|2023-03-21|2023-04-14	99.0971871315479	exact
hCoV-19/Switzerland/VD-CHUV-GEN16253/2023|2023-03-01|2023-03-21	98.8041402874083	exact
hCoV-19/USA/CA-CDPH-500107741/2023|2023-03-29|2023-04-24	91.8851771025684	exact
hCoV-19/USA/OR-S23089/2023|2023-03-24|2023-05-03	99.2233403120146	exact
hCoV-19/Germany/SH-RKI-I-1134863/2023|2023-03-22|2023-05-05	98.9935370943853	exact
hCoV-19/USA/OR-OSPHL08457/2023|2023-03-17|2023-04-14	88.0676458698289	exact
hCoV-19/Slovenia/11838/2023|2023-03-29|2023-05-03	99.6907251151377	exact
hCoV-19/USA/VA-CAV_VAS3N_00018477_01/2023|2023-03-13|2023-04-18	91.4857200389301	exact
hCoV-19/England/PHEP-YYGP9WA/2023|2023-03-05|2023-03-20	98.9334140843175	exact
hCoV-19/Canada/ON-PHL-23-15441/2023|2023-03-02|2023-03-13	99.259807549963	exact
hCoV-19/Germany/SH-RKI-I-1130102/2023|2023-03-08|2023-04-14	99.5194731005746	exact
hCoV-19/Spain/CE-HUCE-4214808/2023|2023-03-14|2023-03-26	97.5644169718144	exact
hCoV-19/Italy/VEN-ULSS3GEN-7002539687_VE/2023|2023-03-07|2023-03-16	96.6529870828848	exact
hCoV-19/Belgium/UGent-853/2023|2023-03-27|2023-04-26	99.2133660537197	exact
hCoV-19/France/IDF-HB-24238/2023|2023-03-07|2023-04-18	98.0368387379197	exact
hCoV-19/SouthAfrica/NICD-N54167/2023|2023-03-13|2023-03-24	98.533122497729	exact
hCoV-19/Canada/ON-PHL-23-19997/2023|2023-03-28|2023-04-11	99.3472628780997	exact
hCoV-19/Australia/SA530317/2023|2023-03-29|2023-04-13	98.2672184650584	exact
hCoV-19/USA/TX-PHH-SPID1004426772/2023|2023-03-03|2023-05-12	99.5974505199598	exact
hCoV-19/Egypt/CPHL-EGY22990/2023|2023-03-05|2023-04-08	99.4896931444303	exact
hCoV-19/Spain/PV-HUD-96077940/2023|2023-03-08|2023-03-27	99.3648339830622	exact
hCoV-19/Sweden/01_SE100_23CS100795/2023|2023-03-29|2023-04-11	98.8003887008679	exact
hCoV-19/USA/HI-H2321455/2023|2023-03-29|2023-05-06	99.7712286367918	exact
hCoV-19/Austria/AGES-1127978/2023|2023-03-14|2023-03-29	97.1533609902526	exact
hCoV-19/Germany/NW-RKI-I-1129512/2023|2023-03-20|2023-04-06	97.6422055272337	exact
hCoV-19/USA/CA-CDPH-500105563/2023|2023-03-15|2023-04-07	96.3991804104666	exact
hCoV-19/USA/VA-VTVAS3-GSC42625/2023|2023-03-02|2023-04-28	99.691159002206	exact
hCoV-19/USA/CA-CDPH-500107952/2023|2023-03-29|2023-04-24	98.8680259312754	exact
hCoV-19/Austria/AGES-1132514/2023|2023-03-26|2023-04-11	99.9485773054508	exact
hCoV-19/England/PLYM-326F149E/2023|2023-03-02|2023-03-10	99.1017359709326	exact
hCoV-19/USA/WA-PHL-033153/2023|2023-03-29|2023-05-10	99.8182185417087	exact
hCoV-19/Singapore/R21MR239/2023|2023-03-20|2023-03-30	98.7529332886356	exact
hCoV-19/Singapore/R19MR45/2023|2023-03-06|2023-03-15	99.3631213756578	exact
hCoV-19/USA/WA-S23051/2023|2023-03-18|2023-05-03	99.6506432866405	exact
hCoV-19/USA/NY-URMC-N1S1E374-1/2023|2023-03-01|2023-03-25	98.7786413646916	exact
hCoV-19/Japan/FCIHE-PG-467750/2023|2023-03-20|2023-04-18	98.9337728297064	exact
hCoV-19/Pakistan/NIH-B121-S9/2023|2023-03-02|2023-03-14	99.2036557911361	exact
hCoV-19/Germany/SL-RKI-I-1133962/2023|2023-03-31|2023-04-27	98.4285474953929	exact
hCoV-19/Canada/ON-KHS-23-03507-v1/2023|2023-03-27|2023-04-04	98.7144107154876	exact
hCoV-19/SouthAfrica/NICD-N53424/2023|2023-03-01|2023-03-30	99.3977119784657	exact
hCoV-19/USA/CA-CDPH-500106729/2023|2023-03-22|2023-04-13	99.2946155654832	exact
hCoV-19/France/IDF-HB-112303090630/2023|2023-03-24|2023-07-18	98.839590443686	exact
hCoV-19/Denmark/DCGC-646119/2023|2023-03-20|2023-04-25	98.9278031728959	exact
hCoV-19/Austria/AGES-1124149/2023|2023-03-07|2023-03-29	99.1872386348307	exact
hCoV-19/env/Austria/CeMM-35049/2023|2023-03-07|2023-03-16	99.9795396419437	exact
hCoV-19/Ukraine/76751/2023|2023-03-14|2023-04-13	99.6328730212193	exact
hCoV-19/USA/NM-NMDOH-2023018367/2023|2023-03-27|2023-05-11	98.372507481758	exact
hCoV-19/Germany/HH-RKI-I-1125120/2023|2023-03-05|2023-03-27	99.6439846846242	exact
hCoV-19/Australia/NSW-ICPMR-43512/2023|2023-03-08|2023-03-17	99.1558308938662	exact
hCoV-19/India/GJ-GBRC10508/2023|2023-03-10|2023-03-22	99.2013958794712	exact
hCoV-19/Germany/SL-RKI-I-1129347/2023|2023-03-07|2023-04-06	98.9460611553049	exact
hCoV-19/SouthKorea/KDCA224159/2023|2023-03-13|2023-03-31	99.0723312718473	exact
hCoV-19/USA/CA-CDC-LC1026922/2023|2023-03-08|2023-03-21	99.9354729156054	exact
hCoV-19/USA/OR-OHSU-231430176/2023|2023-03-30|2023-08-04	99.5618950585838	exact
hCoV-19/Wales/PHWC-PKPDD3/2023|2023-03-02|2023-03-22	99.0402040405396	exact
hCoV-19/Australia/QLD0x0130D2/2023|2023-03-21|2023-04-14	98.6808897264192	exact
hCoV-19/USA/NY-URMC-N1S1E585-1/2023|2023-03-07|2023-03-25	99.4530751937724	exact
hCoV-19/USA/CA-CDPH-500107043/2023|2023-03-22|2023-04-13	99.3450001679487	exact
hCoV-19/Poland/WSSEGorzow-23S0134/2023|2023-03-09|2023-03-27	99.0855298547606	exact
hCoV-19/env/Austria/CeMM-35005/2023|2023-03-05|2023-03-16	96.6097070159282	exact
hCoV-19/USA/un-KDHE-2466620/2023|2023-03-07|2023-06-26	99.7268036021451	exact
hCoV-19/USA/CA-CDPH-500106609/2023|2023-03-22|2023-04-13	98.7840515938329	exact
hCoV-19/England/PLYM-326FD2F2/2023|2023-03-08|2023-03-17	99.8788735237711	exact
hCoV-19/Finland/THL-04146/2023|2023-03-24|2023-04-25	91.1728125315137	exact
hCoV-19/Denmark/DCGC-644911/2023|2023-03-26|2023-04-04	99.8381058383082	exact
hCoV-19/USA/WA-UW-38448/2023|2023-03-15|2023-03-28	99.9017015795539	exact
hCoV-19/Indonesia/JK-NIHRD-W01370/2023|2023-03-28|2023-04-26	98.8628717534652	exact
hCoV-19/England/BRBR-32707018/2023|2023-03-16|2023-03-23	99.3270751320615	exact
hCoV-19/USA/NY-URMC-N1S1E476-1/2023|2023-03-05|2023-03-17	97.5673766024023	exact
hCoV-19/Scotland/SCOT-29108/2023|2023-03-25|2023-04-20	96.4309741657696	exact
hCoV-19/USA/NC-UNC-9352/2023|2023-03-28|2023-04-21	99.6840017480754	exact
hCoV-19/USA/CA-HLX-STM-G6BGKFNCP/2023|2023-03-02|2023-03-27	99.1883007982827	exact
hCoV-19/Japan/PG-469511/2023|2023-03-28|2023-04-17	99.4818652849741	exact
hCoV-19/Austria/AGES-1128700/2023|2023-03-20|2023-03-29	98.9814158993558	exact
hCoV-19/Japan/PG-461450/2023|2023-03-04|2023-03-28	98.9457729875379	exact
hCoV-19/SouthKorea/KDCA228123/2023|2023-03-27|2023-04-20	98.6860723670912	exact
hCoV-19/Germany/BW-RKI-I-1122955/2023|2023-03-04|2023-03-22	99.2439839346586	exact
hCoV-19/NewZealand/ESR-ZA1593/2023|2023-03-30|2023-04-13	99.6188870151771	exact
hCoV-19/Austria/IMBA_IMP-2993_B05/2023|2023-03-06|2023-03-17	98.1269113149847	exact
hCoV-19/Singapore/R22MR289/2023|2023-03-27|2023-04-11	98.9071770976501	exact
hCoV-19/USA/WA-S22985/2023|2023-03-03|2023-05-03	97.022583803126	exact
hCoV-19/Germany/SL-RKI-I-1131420/2023|2023-03-17|2023-04-21	99.4497752130443	exact
hCoV-19/Australia/SA528276/2023|2023-03-14|2023-03-29	99.3052292407867	exact
hCoV-19/Canada/QC-L00598660001/2023|2023-03-21|2023-04-03	99.5154125723516	exact
hCoV-19/Spain/CT-HUB07938/2023|2023-03-15|2023-03-28	98.8602360219211	exact
hCoV-19/France/GES-IPP07739/2023|2023-03-20|2023-04-03	99.2594088736282	exact
hCoV-19/Canada/SK-RRPL-607870/2023|2023-03-09|2023-03-30	99.6888528138528	exact
hCoV-19/Canada/QC-L00600327001/2023|2023-03-26|2023-04-19	99.6400215314224	exact
hCoV-19/India/KA-NIMH-5753/2023|2023-03|2023-04-28	99.5442385811949	exact
hCoV-19/Brunei/MGS-7123027555/2023|2023-03-29|2023-04-19	99.6743108484706	exact
hCoV-19/Singapore/R21MR304/2023|2023-03-20|2023-04-04	99.164933932524	exact
hCoV-19/Germany/HE-RKI-I-1128920/2023|2023-03-23|2023-04-06	99.0521008403361	exact
hCoV-19/Thailand/NIC_KBI_929/2023|2023-03|2023-03-24	98.8094837733311	exact
hCoV-19/SouthKorea/KDCA224580/2023|2023-03-10|2023-04-07	98.5611510791367	exact
hCoV-19/Brunei/7123019468/2023|2023-03-02|2023-03-15	99.7817693469867	exact
hCoV-19/NewZealand/23YA1237/2023|2023-03-01|2023-03-20	99.9831326114091	exact
hCoV-19/England/PHEC-YYEMDXB/2023|2023-03-07|2023-03-22	99.2176745123057	exact
hCoV-19/Canada/ON-PHL-23-16572/2023|2023-03-08|2023-03-21	99.1958547828135	exact
hCoV-19/India/GJ-GBRC10442/2023|2023-03-10|2023-03-22	99.6543856117039	exact
hCoV-19/Canada/AB-ABPHL-95461/2023|2023-03-19|2023-03-31	99.8886902553378	exact
hCoV-19/NewZealand/23ZA1262/2023|2023-03-10|2023-03-20	99.9932544099295	exact
hCoV-19/USA/CA-GBW-H20-305-7294/2023|2023-03-30|2023-04-10	98.4524810765349	exact
hCoV-19/USA/MA-ASC-210970522/2023|2023-03-10|2023-03-23	99.2971482378262	exact
hCoV-19/Ireland/LK-NVRL-SIRL00013371/2023|2023-03-07|2023-03-27	99.9797632297885	exact
hCoV-19/Singapore/R21MR76/2023|2023-03-16|2023-03-30	96.9055920611506	exact
hCoV-19/Canada/ON-PHL-23-17017-v2/2023|2023-03-10|2023-03-27	99.0343528145083	exact
hCoV-19/USA/CA-CDPH-500103707/2023|2023-03-02|2023-03-24	99.5039816439465	exact
hCoV-19/USA/CA-HLX-STM-3YJWRFFZY/2023|2023-03-07|2023-04-03	97.8819106441543	exact
hCoV-19/Canada/ON-PHL-23-16904-v2/2023|2023-03-09|2023-03-27	98.9906126980923	exact
hCoV-19/Greece/NPHO-EA26640/2023|2023-03-25|2023-05-16	99.5845857678409	exact
hCoV-19/England/PHEC-YYEUIDS/2023|2023-03-27|2023-04-25	99.3116647639514	exact
hCoV-19/Denmark/DCGC-644505/2023|2023-03-21|2023-03-28	99.1361925248723	exact
hCoV-19/Spain/CT-HUGTiP-F8R136/2023|2023-03-23|2023-05-09	97.6356706802928	exact
hCoV-19/Norway/Ahus-4998/2023|2023-03-09|2023-04-21	99.2637418053454	exact
hCoV-19/Spain/MD-HGUGM-7409241/2023|2023-03-16|2023-03-29	97.204091245542	exact
hCoV-19/Poland/n124/2023|2023-03-08|2023-03-09	91.8512791205836	exact
hCoV-19/Germany/NW-RKI-I-1121977/2023|2023-03-03|2023-03-21	99.157322231921	exact
hCoV-19/Indonesia/JI-ITD-60823NT/2023|2023-03-18|2023-04-14	99.5935369008028	exact
hCoV-19/Brazil/MG-FIOCRUZ-4757/2023|2023-03-28|2023-04-26	98.4630872483222	exact
hCoV-19/Brunei/7123023308/2023|2023-03-14|2023-04-01	96.3704126515126	exact
hCoV-19/USA/CA-CDPH-500103948/2023|2023-03-02|2023-03-24	99.2805998378817	exact
hCoV-19/Germany/NW-RKI-I-1126190/2023|2023-03-18|2023-03-30	99.8875370616501	exact
hCoV-19/India/GJ-INSACOG-GBRC10741/2023|2023-03-17|2023-03-29	99.3187462245788	exact
hCoV-19/Slovenia/17-002714-CE/2023|2023-03-24|2023-04-18	99.4537167370467	exact
hCoV-19/France/ARA-HCL723000452601/2023|2023-03-27|2023-04-07	99.453661806603	exact
hCoV-19/Australia/ACT10960/2023|2023-03-09|2023-04-03	99.0277217063652	exact
hCoV-19/USA/NC-WakeMed-WM07782/2023|2023-03-16|2023-05-04	99.179031661115	exact
hCoV-19/Austria/LB-R00128-S152/2023|2023-03-06|2023-03-13	99.8991833854219	exact
hCoV-19/Scotland/SCOT-29536/2023|2023-03-31|2023-04-27	99.633773477136	exact
hCoV-19/USA/CA-CDPH-500107798/2023|2023-03-29|2023-04-24	97.9846159013805	exact
hCoV-19/Indonesia/JI-ITD-60830NT/2023|2023-03-22|2023-04-14	99.6801562184365	exact
hCoV-19/USA/MI-UM-L363742282/2023|2023-03-31|2023-05-09	97.3860838476846	exact
hCoV-19/Japan/PG-465606/2023|2023-03-09|2023-03-29	99.0679363370235	exact
hCoV-19/Germany/ST-MD13010/2023|2023-03-20|2023-04-03	98.6984961898982	exact
hCoV-19/Germany/NW-RKI-I-1125340/2023|2023-03-06|2023-03-27	99.4093761535622	exact
hCoV-19/Japan/PG-463796/2023|2023-03-03|2023-03-23	98.6571534345236	exact
hCoV-19/Spain/AN-PMC-33789/2023|2023-03-10|2023-03-23	98.2818331596113	exact
hCoV-19/Philippines/PH-VUI-148062/2023|2023-03-02|2023-03-30	95.0984990619137	exact
hCoV-19/Norway/4227/2023|2023-03-17|2023-04-20	99.0746994461705	exact
hCoV-19/England/PHEC-YYEP5HK/2023|2023-03-14|2023-03-27	98.8306058671326	exact
hCoV-19/USA/WA-CDC-UW23031056390/2023|2023-03-10|2023-03-28	98.1295497438663	exact
hCoV-19/Austria/IMBA_IMP-2998_E08/2023|2023-03-02|2023-03-17	99.8853211009174	exact
hCoV-19/Spain/MC-HCUVA-63715991/2023|2023-03-16|2023-08-08	99.1343886830583	exact
hCoV-19/Spain/AN-PMC-33896/2023|2023-03-15|2023-03-29	99.3580910771299	exact
hCoV-19/USA/CA-CDPH-500107666/2023|2023-03-29|2023-04-24	99.0625629997984	exact
hCoV-19/England/BRBR-3270F1C2/2023|2023-03-21|2023-03-30	99.1386561690387	exact
hCoV-19/SouthKorea/KDCA226847/2023|2023-03-22|2023-04-14	99.152912702948	exact
hCoV-19/USA/NM-NMDOH-2023015141/2023|2023-03-23|2023-04-21	95.2289626863161	exact
hCoV-19/Slovakia/BA_23_00002713/2023|2023-03-07|2023-04-19	99.6041596779604	exact
hCoV-19/SouthKorea/KDCA224807/2023|2023-03-14|2023-04-07	99.0149936125866	exact
hCoV-19/Australia/WA12505/2023|2023-03-27|2023-04-13	99.6352728636193	exact
hCoV-19/Italy/EMR_AUSLRomagna_C026-23-10/2023|2023-03-31|2023-04-11	97.3653099138659	exact
hCoV-19/Germany/RP-RKI-I-1131834/2023|2023-03-28|2023-04-21	98.2246730103224	exact
hCoV-19/Germany/BE-ChVir-LB-24-4876/2023|2023-03-16|2023-03-25	99.9122481352729	exact
hCoV-19/Wales/PHWC-PKP5ZA/2023|2023-03-08|2023-03-29	99.3203687504206	exact
hCoV-19/USA/CA-CDPH-500103764/2023|2023-03-02|2023-03-24	95.5090121840701	exact
hCoV-19/Spain/PV-HUD-70191006/2023|2023-03-17|2023-03-27	99.252895031752	exact
hCoV-19/England/BRBR-326FF2A5/2023|2023-03-08|2023-03-19	98.7786413646916	exact
hCoV-19/France/NAQ-HCL723000479201/2023|2023-03-25|2023-04-14	98.5461887935386	exact
hCoV-19/Germany/MV-RKI-I-1130662/2023|2023-03-24|2023-04-14	98.7713403251536	exact
hCoV-19/France/ARA-HCL723000477401/2023|2023-03-27|2023-04-14	99.5872067657818	exact
hCoV-19/SouthKorea/KDCA225187/2023|2023-03-15|2023-04-07	99.2201418535077	exact
hCoV-19/USA/NY-PRL-07_81A04/2023|2023-03-01|2023-03-12	95.1773240193444	exact
hCoV-19/France/BRE-IPP06426/2023|2023-03-06|2023-03-27	99.8855565653506	exact
hCoV-19/CostaRica/INC-10579-786928/2023|2023-03-07|2023-04-05	99.1291775939748	exact
hCoV-19/USA/NY-URMC-N1S1E587-1/2023|2023-03-07|2023-03-25	96.8912438378215	exact
hCoV-19/Japan/TKYnat12926/2023|2023-03-15|2023-04-04	99.1657696447793	exact
hCoV-19/France/HDF-IPP06128/2023|2023-03-06|2023-03-22	98.7315366239359	exact
hCoV-19/Germany/BY-RKI-I-1125168/2023|2023-03-11|2023-03-27	99.4161661577694	exact
hCoV-19/USA/OK-OKPHL-0026884/2023|2023-03-24|2023-06-30	96.682910435221	exact
hCoV-19/USA/NY-PRL-230309_82C06/2023|2023-03-05|2023-03-19	98.9414966900769	exact
hCoV-19/Denmark/DCGC-644189/2023|2023-03-21|2023-03-28	91.5333422963162	exact
hCoV-19/USA/CA-CDPH-500105321/2023|2023-03-08|2023-04-07	99.591326668468	exact
hCoV-19/Singapore/R21MR134/2023|2023-03-17|2023-03-30	98.1157379467579	exact
hCoV-19/Germany/BW-RKI-I-1125549/2023|2023-03-16|2023-03-27	98.8039889495317	exact
hCoV-19/env/Austria/CeMM-34993/2023|2023-03-05|2023-03-16	99.9658924247075	exact
hCoV-19/Slovakia/BA_23_00003495/2023|2023-03-23|2023-04-19	96.6551597010423	exact
hCoV-19/USA/NY-PRL-230331_81E11/2023|2023-03-22|2023-04-09	98.9456010745467	exact
hCoV-19/Denmark/DCGC-646001/2023|2023-03-31|2023-04-25	99.3042484538854	exact
hCoV-19/Sweden/01_SE100_23CS501141/2023|2023-03-23|2023-04-06	99.5809587663426	exact
hCoV-19/France/ARA-HCL723000452801/2023|2023-03-13|2023-04-07	99.3455717018492	exact
hCoV-19/USA/CA-LACPHL-AF20229/2023|2023-03-06|2023-03-30	99.575027825559	exact
hCoV-19/England/BRBR-326F2785/2023|2023-03-03|2023-03-11	99.8485919047138	exact
hCoV-19/Japan/PG-473299/2023|2023-03-24|2023-06-29	97.0028256189451	exact
hCoV-19/Netherlands/UT-UMCU-231301918/2023|2023-03-27|2023-04-26	99.1713823767179	exact
hCoV-19/Australia/NSW-ICPMR-43730/2023|2023-03-13|2023-03-24	99.9319218462795	exact
hCoV-19/USA/CA-CDPH-500106661/2023|2023-03-22|2023-04-13	93.0815485440173	exact
hCoV-19/Poland/Kce-686/2023|2023-03-28|2023-04-14	98.3521278023896	exact
hCoV-19/Australia/NSW-ICPMR-43418/2023|2023-03-05|2023-03-17	95.3368052009939	exact
hCoV-19/Germany/BE-ChVir-LB-230331-5127/2023|2023-03-23|2023-04-04	98.5723446623241	exact
hCoV-19/England/PHEC-YYE1GIN/2023|2023-03-30|2023-04-17	97.1541847260021	exact
hCoV-19/France/OCC-HCL723000388801/2023|2023-03-13|2023-03-30	99.5804946806725	exact
hCoV-19/India/KA-NIMH-5756/2023|2023-03|2023-04-28	97.0182036007854	exact
hCoV-19/Finland/THL-03992/2023|2023-03-23|2023-04-24	98.8409205442634	exact
hCoV-19/SouthKorea/KDCA225676/2023|2023-03-18|2023-04-07	98.3660020845241	exact
hCoV-19/Austria/AGES-1126874/2023|2023-03-13|2023-03-29	98.4468421414336	exact
hCoV-19/Croatia/HZJZ-3873/2023|2023-03-29|2023-05-13	98.9470131623355	exact
hCoV-19/Denmark/DCGC-646027/2023|2023-03-24|2023-04-25	99.8555253166683	exact
hCoV-19/Spain/CL-41183/2023|2023-03-13|2023-04-21	98.8454826151161	exact
hCoV-19/Canada/MB-CPL-615042/2023|2023-03-10|2023-04-19	98.3829672550869	exact
hCoV-19/England/PHEC-YYE1EQX/2023|2023-03-30|2023-04-17	99.4353700342811	exact
hCoV-19/Australia/VIC-VIDRL-00008546/2023|2023-03-29|2023-06-22	99.9257985092246	exact
hCoV-19/Japan/PG-465618/2023|2023-03-10|2023-03-29	98.4793944491169	exact
hCoV-19/Beijing/BJCDC-0851/2023|2023-03-27|2023-05-11	99.5772237694192	exact
hCoV-19/Spain/AN-PMC-34151/2023|2023-03-28|2023-04-17	99.3043419814491	exact
hCoV-19/Germany/TH-RKI-I-1129007/2023|2023-03-14|2023-04-06	97.7007250268529	exact
hCoV-19/SouthKorea/KDCA227697/2023|2023-03-28|2023-04-13	96.1246557861509	exact
hCoV-19/England/PHEC-YYEPH4P/2023|2023-03-07|2023-03-27	99.7379032258064	exact
hCoV-19/Germany/BW-RKI-I-1123822/2023|2023-03-14|2023-03-22	99.1711311028	exact
hCoV-19/Denmark/DCGC-643747/2023|2023-03-02|2023-03-22	99.8178322032183	exact
hCoV-19/Sweden/23-079990/2023|2023-03-29|2023-04-27	99.8073022312373	exact
hCoV-19/Switzerland/TI-EOC-12_27794564/2023|2023-03-03|2023-03-20	97.7437550362611	exact
hCoV-19/Canada/QC-L00595582001/2023|2023-03-13|2023-03-28	99.7813067761254	exact
hCoV-19/England/PHEC-YYEJHOJ/2023|2023-03-01|2023-03-17	99.2505209383612	exact
hCoV-19/Slovakia/BA_23_00002669/2023|2023-03-04|2023-04-19	98.8866159160267	exact
hCoV-19/Germany/NW-RKI-I-1122524/2023|2023-03-09|2023-03-21	99.7916526648296	exact
hCoV-19/Ireland/LK-NVRL-16856/2023|2023-03-26|2023-04-17	99.3968596266595	exact
hCoV-19/England/PHEP-YYGOY8M/2023|2023-03-08|2023-03-27	99.1858430897591	exact
hCoV-19/Jiangsu/NTCDC-084/2023|2023-03-19|2023-03-27	99.3560936347173	exact
hCoV-19/Brazil/RN-LACENRN-240916821/2023|2023-03-01|2023-06-01	99.4496459612739	exact
hCoV-19/Austria/LB-R00128-S228/2023|2023-03-08|2023-03-13	99.6000537742824	exact
hCoV-19/Germany/BB-RKI-I-1124700/2023|2023-03-05|2023-03-27	99.2321620171674	exact
hCoV-19/USA/AZ-ASPHL-0823/2023|2023-03-20|2023-03-31	99.8484031801644	exact
hCoV-19/Denmark/DCGC-643777/2023|2023-03-16|2023-03-22	99.8285829524066	exact
hCoV-19/Canada/QC-L00600164001/2023|2023-03-25|2023-04-11	99.3068873860233	exact
hCoV-19/Canada/ON-PHL-23-19534/2023|2023-03-27|2023-04-11	99.3573567511187	exact
hCoV-19/England/PHEC-YYEXHST/2023|2023-03-21|2023-04-06	96.0825780463243	exact
hCoV-19/Romania/MS-1350/2023|2023-03-03|2023-04-25	99.6443907675792	exact
hCoV-19/France/ARA-CHUCF-230014913001/2023|2023-03-23|2023-05-02	99.1765936624709	exact
hCoV-19/USA/CA-CDPH-500107679/2023|2023-03-29|2023-04-24	98.649692653925	exact
hCoV-19/NewZealand/23XA1528/2023|2023-03-17|2023-04-08	99.9057429475527	exact
hCoV-19/NewZealand/23YA1597/2023|2023-03-24|2023-04-08	99.3996424837263	exact
hCoV-19/Germany/NI-RKI-I-1125894/2023|2023-03-20|2023-03-27	95.6070180155956	exact
hCoV-19/Chile/RM-EP424/2023|2023-03-14|2023-06-28	97.7982453191704	exact
hCoV-19/USA/MS-UMMC-M49G2-81373/2023|2023-03-23|2023-04-20	95.2627335035613	exact
hCoV-19/Indonesia/JK-NIHRD-W01487/2023|2023-03-29|2023-04-24	99.3780885467442	exact
hCoV-19/USA/NM-UNM-TRL_0323_523/2023|2023-03-07|2023-04-13	99.5663428244865	exact
hCoV-19/Sweden/01_SE100_23CS501212/2023|2023-03-22|2023-04-06	99.3097671301726	exact
hCoV-19/PuertoRico/PR-PRPHL-MB0353/2023|2023-03-06|2023-04-05	99.2116040955631	exact
hCoV-19/Liaoning/LNCDC-077-2/2023|2023-03-22|2023-04-04	99.7750470051034	exact
hCoV-19/Germany/NW-RKI-I-1124121/2023|2023-03-06|2023-03-22	99.2788785550613	exact
hCoV-19/India/MH_BJCOG_5255/2023|2023-03-10|2023-03-19	99.1823962854547	exact
hCoV-19/USA/WA-UW-21100/2023|2023-03-10|2023-03-21	99.2339502406617	exact
hCoV-19/USA/CA-NSYMMPHL-NSYM7015/2023|2023-03-21|2023-04-17	99.6357381361935	exact
hCoV-19/Germany/RP-RKI-I-1125101/2023|2023-03-07|2023-03-27	99.7047574313897	exact
hCoV-19/Canada/ON-PHL-23-19171/2023|2023-03-27|2023-04-03	99.1353788184632	exact
hCoV-19/Jiangsu/TZCDC-034/2023|2023-03-09|2023-03-22	99.7782854071486	exact
hCoV-19/Japan/PG-467038/2023|2023-03-22|2023-04-17	98.6275565123789	exact
hCoV-19/Wales/PHWC-PKPXFJ/2023|2023-03-06|2023-03-27	97.6501042156929	exact
hCoV-19/Brunei/MGS-7123025501/2023|2023-03-20|2023-04-10	99.2034561900904	exact
hCoV-19/SouthKorea/KDCA222176/2023|2023-03-05|2023-03-23	99.6134713632697	exact
hCoV-19/USA/CA-CDPH-500108000/2023|2023-03-29|2023-04-24	98.8943406371824	exact
hCoV-19/Spain/AS-16563/2023|2023-03-13|2023-03-27	99.8147586810818	exact
hCoV-19/Scotland/SCOT-29098/2023|2023-03-29|2023-04-20	95.6435443719303	exact
hCoV-19/USA/NY-URMC-N0S1E633-1/2023|2023-03-08|2023-03-25	98.7113488778978	exact
hCoV-19/Heilongjiang/HLJCDC-0562/2023|2023-03-05|2023-04-03	97.3341391351061	exact
hCoV-19/USA/NJ-PHEL-V23009786/2023|2023-03-14|2023-05-01	99.9494046615172	exact
hCoV-19/Portugal/PT47146/2023|2023-03-24|2023-04-17	98.7650166571323	exact
hCoV-19/USA/CA-CDPH-500106058/2023|2023-03-15|2023-04-07	92.4154378421954	exact
hCoV-19/France/IDF-IPP07954/2023|2023-03-20|2023-04-03	93.4962633811351	exact
hCoV-19/Germany/SN-RKI-I-1122876/2023|2023-03-03|2023-03-22	99.3019899996644	exact
hCoV-19/USA/CA-CDPH-500104368/2023|2023-03-02|2023-04-07	99.5883801747697	exact
hCoV-19/Russia/SPE-RII-13300S/2023|2023-03-01|2023-04-28	95.278132777292	exact
hCoV-19/Austria/AGES-1127818/2023|2023-03-13|2023-03-29	99.9861806875108	exact
hCoV-19/USA/HI-H2320675/2023|2023-03-24|2023-04-10	97.1605436684161	parent
hCoV-19/France/IDF-IPP09314/2023|2023-03-27|2023-04-14	99.8148459855243	exact
hCoV-19/Switzerland/ZH-UZH-IMV-3ba69568/2023|2023-03-15|2023-03-31	94.6447793326157	exact
hCoV-19/Indonesia/JK-CW62-4124/2023|2023-03-14|2023-04-04	98.9662255446678	exact
hCoV-19/Belgium/AZDelta-2306-10661/2023|2023-03-01|2023-03-14	99.027498323273	exact
hCoV-19/Brunei/7123019005/2023|2023-03-01|2023-03-15	99.2848269146829	exact
hCoV-19/Belgium/UZA-UA-MI23102192/2023|2023-03-12|2023-03-27	97.5942935971199	exact
hCoV-19/Zhejiang/ZJCDC-576/2023|2023-03-13|2023-04-06	99.5596934659855	exact
hCoV-19/England/PHEC-YYETZJC/2023|2023-03-29|2023-04-14	99.3381265958876	exact
hCoV-19/Japan/PG-535543/2023|2023-03-31|2023-06-29	99.0109335576114	exact
hCoV-19/Australia/VIC82247/2023|2023-03-22|2023-04-06	99.353000335233	exact
hCoV-19/Brazil/PA-LACENPA-150377516/2023|2023-03-07|2023-06-01	99.3022241604884	exact
hCoV-19/SouthAfrica/NICD-N54844/2023|2023-03-27|2023-07-11	99.2126514131898	exact
hCoV-19/USA/AK-PHL-24530/2023|2023-03-14|2023-05-12	97.1858858254511	exact
hCoV-19/Ireland/D-FAW31361_57/2023|2023-03-14|2023-03-27	99.9325304456364	exact
hCoV-19/SouthKorea/KDCA222241/2023|2023-03-06|2023-03-27	99.5058159080212	exact
hCoV-19/Austria/AGES-1131767/2023|2023-03-26|2023-04-06	99.9930030786454	exact
hCoV-19/Peru/LIM-INS-44059/2023|2023-03-30|2023-05-11	98.3770370867145	exact
hCoV-19/NewZealand/23ZA1496/2023|2023-03-14|2023-04-08	97.4940132888124	exact
hCoV-19/NewZealand/23ZA1659/2023|2023-03-30|2023-04-13	99.6728719816539	exact
hCoV-19/Israel/ICH-741196773/2023|2023-03-08|2023-03-19	99.0825379755344	exact
hCoV-19/Australia/SA530256/2023|2023-03-28|2023-04-13	99.9965790914067	exact
hCoV-19/USA/MD-HP45838-PIDZBTFVZN/2023|2023-03-16|2023-03-31	98.5870307167235	exact
hCoV-19/USA/CA-CDPH-500105865/2023|2023-03-15|2023-04-24	99.1468207315844	exact
hCoV-19/Austria/LB-R00128-S166/2023|2023-03-06|2023-03-13	99.9294212542851	exact
hCoV-19/USA/CA-CDPH-500106450/2023|2023-03-22|2023-04-07	99.5062308958382	exact
hCoV-19/USA/IA-SHL-2258441/2023|2023-03-27|2023-04-02	99.780768322709	exact
hCoV-19/Singapore/R22MR192/2023|2023-03-25|2023-04-04	99.5052189236817	exact
hCoV-19/Malaysia/MKAK_CL_23_16827/2023|2023-03-20|2023-03-31	99.2308730265821	exact
hCoV-19/Belgium/Briant-12304954501/2023|2023-03-28|2023-04-17	97.964402274486	exact
hCoV-19/Germany/BW-RKI-I-1121394/2023|2023-03-01|2023-03-21	99.1406328985947	exact
hCoV-19/Sweden/01_SE100_23CS501254/2023|2023-03-31|2023-04-11	99.389282238851	exact
hCoV-19/USA/NC-UNC-9290/2023|2023-03-06|2023-03-27	99.5091777045653	exact
hCoV-19/USA/NY-URMC-N1S1E399-1/2023|2023-03-01|2023-03-25	99.0943548116593	exact
hCoV-19/Singapore/R22MR403/2023|2023-03-28|2023-04-11	99.5942728766388	exact
hCoV-19/Austria/LB-R00128-S354/2023|2023-03-08|2023-03-13	97.2407071318142	exact
hCoV-19/USA/CA-CDPH-500103795/2023|2023-03-02|2023-03-24	98.3587299456266	exact
hCoV-19/England/PHEC-YYEI9DE/2023|2023-03-24|2023-05-05	99.2002688172043	exact
hCoV-19/Germany/NW-RKI-I-1128349/2023|2023-03-21|2023-04-06	91.4889322478638	exact
hCoV-19/England/PHEP-YYGTYKD/2023|2023-03-21|2023-04-05	96.7565021365365	exact
hCoV-19/Singapore/R19MR214/2023|2023-03-07|2023-03-22	98.7213048731373	exact
hCoV-19/Poland/0365WSN2023_wsseol/2023|2023-03-02|2023-03-20	98.9460214836515	exact
hCoV-19/Switzerland/BS-UHB-USB_27_56271ae7/2023|2023-03-23|2023-03-31	99.3443394640395	exact
hCoV-19/Germany/BE-ChVir-LB-24-8708/2023|2023-03-17|2023-03-25	98.9571028384353	exact
hCoV-19/India/MH_BJCOG_5324/2023|2023-03-14|2023-03-25	99.1941466046261	exact
hCoV-19/Australia/VIC-VIDRL-00007965/2023|2023-03-20|2023-06-22	99.9155918698089	exact
hCoV-19/SouthKorea/KDCA223708/2023|2023-03-10|2023-03-31	98.621941382092	exact
hCoV-19/Spain/VC-CVA-ALIC-117945/2023|2023-03-23|2023-06-01	99.8452533135975	exact
hCoV-19/Denmark/DCGC-645801/2023|2023-03-15|2023-04-25	98.9799342326018	exact
hCoV-19/Germany/RP-RKI-I-1128183/2023|2023-03-20|2023-04-06	99.0318351430396	exact
hCoV-19/SouthKorea/KDCA228939/2023|2023-03-31|2023-04-24	98.6150794984705	exact
hCoV-19/USA/NY-URMC-N1S1E847-1/2023|2023-03-16|2023-04-14	98.490743225114	exact
hCoV-19/Egypt/CPHL-EGY22991/2023|2023-03-05|2023-04-08	92.721603862143	exact
hCoV-19/Italy/LOM_IZSLER_88958_2/2023|2023-03-10|2023-03-27	98.9834602610125	exact
hCoV-19/England/PHEC-YYEKMCB/2023|2023-03-04|2023-03-20	99.2779662155355	exact
hCoV-19/India/GJ-GBRC10382/2023|2023-03-01|2023-03-22	85.6711308025375	exact
hCoV-19/USA/NY-PRL-230313_81B03/2023|2023-03-08|2023-03-19	99.4425601934249	exact
hCoV-19/France/IDF-APHPSU-662303011172/2023|2023-03-03|2023-03-13	98.8560277245046	exact
hCoV-19/Shaanxi/SCDC-0230/2023|2023-03-06|2023-04-03	99.6242745479553	exact
hCoV-19/Canada/ON-PHL-23-17237/2023|2023-03-13|2023-03-21	96.7262205174792	exact
hCoV-19/USA/CA-CDPH-500106188/2023|2023-03-15|2023-04-07	92.6938953585932	exact
hCoV-19/India/MH_BJCOG_5201/2023|2023-03-05|2023-03-19	97.4772108042652	exact
hCoV-19/USA/NY-URMC-N1S1E569-1/2023|2023-03-06|2023-03-25	98.7382658726153	exact
hCoV-19/USA/CA-HLX-STM-EZV5X67MD/2023|2023-03-27|2023-05-02	99.6175010065763	exact
hCoV-19/Egypt/CPHL-EGY23260/2023|2023-03-04|2023-04-08	98.8370920579437	exact
hCoV-19/USA/UT-UPHL-529223/2023|2023-03-10|2023-04-20	98.6339625180849	exact
hCoV-19/USA/NC-ECU-117656048/2023|2023-03-12|2023-03-29	97.9046145567066	exact
hCoV-19/USA/NH-CDC-VSX-A065000/2023|2023-03-15|2023-03-26	99.6947333109695	exact
hCoV-19/Singapore/R21MR180/2023|2023-03-20|2023-03-30	98.0490748189863	exact
hCoV-19/USA/HI-H2321015/2023|2023-03-21|2023-04-17	99.3389321730918	exact
hCoV-19/Indonesia/RI-BBPPVRP-W00980/2023|2023-03-14|2023-04-30	96.6333243823845	exact
hCoV-19/Austria/AGES-1133152/2023|2023-03-30|2023-04-13	99.4516228536176	exact
hCoV-19/Norway/3802/2023|2023-03-07|2023-04-20	99.2046446070206	exact
hCoV-19/Malaysia/USM_M272_22/2023|2023-03-30|2023-05-25	99.8304912363969	exact
hCoV-19/USA/TX-PHH-SPID1004416560/2023|2023-03-21|2023-05-12	98.9463087248322	exact
hCoV-19/Croatia/HZJZ_3443/2023|2023-03-14|2023-04-26	98.5044530331037	exact
hCoV-19/Japan/PG-469436/2023|2023-03-05|2023-05-12	96.9853980216675	exact
hCoV-19/Indonesia/JK-NIHRD-W01170/2023|2023-03-31|2023-04-26	99.4688540020842	exact
hCoV-19/England/PHEP-YYGT1U6/2023|2023-03-24|2023-04-10	99.0070349052476	exact
hCoV-19/Scotland/SCOT-28724/2023|2023-03-23|2023-04-14	98.9617633223574	exact
hCoV-19/USA/CA-CDPH-500112146/2023|2023-03-30|2023-06-28	96.8459238856605	exact
hCoV-19/England/BRBR-326FEBD8/2023|2023-03-09|2023-03-19	99.0343528145083	exact
hCoV-19/England/PHEP-YYGOHPD/2023|2023-03-20|2023-04-03	99.9596285829633	exact
hCoV-19/USA/IL-ASC-210971090/2023|2023-03-20|2023-03-30	99.2428358006247	exact
hCoV-19/Denmark/DCGC-644277/2023|2023-03-22|2023-03-28	99.6201169905197	exact
hCoV-19/Singapore/R21MR155/2023|2023-03-18|2023-03-30	99.7545063223029	exact
hCoV-19/Austria/AGES-1127414/2023|2023-03-13|2023-03-29	97.9788388497016	exact
hCoV-19/NewZealand/23YA1421/2023|2023-03-07|2023-03-20	99.3389321730918	exact
hCoV-19/Germany/BY-RKI-I-1125125/2023|2023-03-07|2023-03-27	95.2879581151832	exact
hCoV-19/Canada/ON-PHL-23-19257/2023|2023-03-26|2023-04-03	99.2127573677836	exact
hCoV-19/Germany/BY-RKI-I-1126212/2023|2023-03-20|2023-03-30	99.9260429623155	exact
hCoV-19/USA/AK-ANMC-0124/2023|2023-03-31|2023-05-02	98.9590702374937	exact
hCoV-19/England/BRBR-327046EC/2023|2023-03-13|2023-03-21	99.6295423163709	exact
hCoV-19/England/PHEC-YYEQCFG/2023|2023-03-17|2023-03-31	99.6472011289564	exact
hCoV-19/France/IDF-IPP06233/2023|2023-03-06|2023-03-22	98.9771542007335	exact
hCoV-19/India/KA-NIMH-5735/2023|2023-03|2023-04-28	99.4765815359625	exact
hCoV-19/Wales/PHWC-PKQBUA/2023|2023-03-12|2023-03-31	98.0680217347555	exact
hCoV-19/Slovakia/BB-0230/2023|2023-03-17|2023-07-15	98.9565509142761	exact
hCoV-19/Germany/NW-RKI-I-1130193/2023|2023-03-23|2023-04-14	99.8553746804789	exact
hCoV-19/France/GES-IPP06183/2023|2023-03-06|2023-03-22	99.8922994076467	exact
hCoV-19/Austria/LB-R00128-S218/2023|2023-03-08|2023-03-13	98.7194998991732	exact
hCoV-19/USA/IL-CDC-LC1032677/2023|2023-03-16|2023-04-04	99.6657457621338	exact
hCoV-19/Romania/B-CNMMI-549355/2023|2023-03-29|2023-04-07	95.8655371426643	exact
hCoV-19/France/GES-IPP08263/2023|2023-03-20|2023-04-06	98.7645593482798	exact
hCoV-19/France/NAQ-HCL723000353201/2023|2023-03-13|2023-03-30	98.762741416309	exact
hCoV-19/USA/CA-CDPH-500105611/2023|2023-03-15|2023-04-07	95.0723858788754	exact
hCoV-19/USA/NY-URMC-N1S1E941-1/2023|2023-03-17|2023-04-14	99.3097671301726	exact
hCoV-19/Austria/AGES-1131388/2023|2023-03-20|2023-04-05	99.7953307662955	exact
hCoV-19/Singapore/R19MR75/2023|2023-03-07|2023-03-15	95.056255247691	exact
hCoV-19/Germany/NI-RKI-I-1123881/2023|2023-03-14|2023-03-22	99.1340678594292	exact
hCoV-19/Australia/NSW-ICPMR-44738/2023|2023-03-30|2023-04-14	99.8774342911616	exact
hCoV-19/England/BRBR-3271667E/2023|2023-03-29|2023-04-05	98.9401433329969	exact
hCoV-19/USA/NE-NM_L363125008/2023|2023-03-13|2023-03-17	99.834733043273	exact
hCoV-19/Russia/MOW-RII-MH136210S/2023|2023-03-30|2023-05-16	99.3341852175668	exact
hCoV-19/Russia/KOS-RII-MH138866S/2023|2023-03-01|2023-06-20	99.6737521861967	exact
hCoV-19/SouthKorea/KDCA223123/2023|2023-03-08|2023-04-03	99.1697199905879	exact
hCoV-19/Austria/AGES-1133190/2023|2023-03-30|2023-04-14	99.9931276200948	exact
hCoV-19/England/BRBR-3270B1F3/2023|2023-03-17|2023-03-28	98.5296591635544	exact
hCoV-19/Canada/QC-L00593027001/2023|2023-03-07|2023-03-13	97.3287579060692	exact
hCoV-19/Italy/LOM_ASSTMonza_6000229825_20230326123600/2023|2023-03-26|2023-04-07	99.5000844451951	exact
hCoV-19/England/BRBR-326FE5CB/2023|2023-03-09|2023-03-19	99.518858719424	exact
hCoV-19/USA/MI-MDHHS-SC44158/2023|2023-03-13|2023-04-21	99.618938423147	exact
hCoV-19/Peru/LIM-INS-43316/2023|2023-03-21|2023-05-11	99.5945583701917	exact
hCoV-19/Canada/ON-PHL-23-16885-v2/2023|2023-03-09|2023-03-27	99.0343528145083	exact
hCoV-19/Yunnan/YNCDC-0006/2023|2023-03-22|2023-04-04	99.5607122497569	exact
hCoV-19/USA/MN-MDH-35369/2023|2023-03-27|2023-05-15	98.9193010806989	exact
hCoV-19/USA/CA-CDPH-500103979/2023|2023-03-02|2023-03-24	98.3578365254923	exact
hCoV-19/Denmark/DCGC-643238/2023|2023-03-09|2023-03-15	99.7412982126058	exact
hCoV-19/Denmark/DCGC-644945/2023|2023-03-25|2023-04-04	99.973017639718	exact
hCoV-19/Australia/NSW-ICPMR-44009/2023|2023-03-16|2023-03-30	99.9795765538839	exact
hCoV-19/SouthKorea/KDCA228306/2023|2023-03-28|2023-04-24	98.5075128575751	exact
hCoV-19/USA/IL-SHIELD-3302023052/2023|2023-03-24|2023-04-07	99.159635618004	exact
hCoV-19/Poland/2303-307_wsselodz/2023|2023-03-13|2023-03-27	93.4461528109545	exact
hCoV-19/France/ARA-CHUCF-230014994501/2023|2023-03-23|2023-05-02	98.8873201559769	exact
hCoV-19/Ireland/KE-NVRL-SIRL00013530/2023|2023-03-08|2023-03-23	99.3659145333738	exact
hCoV-19/Canada/QC-L00600016001/2023|2023-03-25|2023-04-11	99.3169812590424	exact
hCoV-19/India/GJ-INSACOG-GBRC11790/2023|2023-03-27|2023-04-18	99.6308972552178	exact
hCoV-19/India/DL-ILBS-8261/2023|2023-03-29|2023-04-13	99.4551874894905	exact
hCoV-19/England/PHEC-YYEMOAB/2023|2023-03-08|2023-03-24	97.4646563014205	exact
hCoV-19/Germany/NW-RKI-I-1125924/2023|2023-03-16|2023-03-27	96.6325775415461	exact
hCoV-19/Austria/AGES-1122830/2023|2023-03-06|2023-03-29	99.9213621444201	exact
hCoV-19/Austria/AGES-1132110/2023|2023-03-28|2023-04-06	99.9966151034086	exact
hCoV-19/SouthKorea/KDCA225443/2023|2023-03-16|2023-04-07	98.7358370036647	exact
hCoV-19/USA/NY-PRL-230315_81B06/2023|2023-03-12|2023-03-19	99.4087610857296	exact
hCoV-19/Germany/BW-RKI-I-1130084/2023|2023-03-31|2023-04-14	99.8519017165937	exact
hCoV-19/env/Austria/CeMM35176/2023|2023-03-26|2023-04-11	99.9931791828661	exact
hCoV-19/Scotland/SCOT-27441/2023|2023-03-06|2023-03-27	99.2397228015878	exact
hCoV-19/France/IDF-IPP07451/2023|2023-03-20|2023-03-30	99.9360398572679	exact
hCoV-19/Indonesia/JK-NIHRD-W01126/2023|2023-03-31|2023-04-26	99.6234914445154	exact
hCoV-19/SouthKorea/KDCA224044/2023|2023-03-12|2023-04-03	98.9108877609331	exact
hCoV-19/USA/WA-UW-35505/2023|2023-03-18|2023-03-28	99.0915870110501	exact
hCoV-19/England/PHEC-YYEXD9A/2023|2023-03-16|2023-04-03	99.8319892473118	exact
hCoV-19/England/PHEP-YYGPQPA/2023|2023-03-02|2023-03-20	97.7959485833502	exact
hCoV-19/France/PAC-HCL723000412401/2023|2023-03-20|2023-04-07	98.5567563939048	exact
hCoV-19/Ireland/SO-NVRL-SIRL00016644/2023|2023-03-25|2023-04-05	99.8685142105795	exact
hCoV-19/Germany/BW-RKI-I-1121101/2023|2023-03-03|2023-03-21	99.2800915023885	exact
hCoV-19/Austria/AGES-1131643/2023|2023-03-27|2023-04-05	99.9898504634955	exact
hCoV-19/USA/TX-PHH-SPID1004426951/2023|2023-03-13|2023-07-10	98.95917271018	exact
hCoV-19/USA/NY-NYULH-P23-13935/2023|2023-03-07|2023-04-11	97.5067204301075	exact
hCoV-19/USA/NC-ECU-117502544/2023|2023-03-01|2023-03-29	97.3488794059339	exact
hCoV-19/England/BRBR-327133F2/2023|2023-03-24|2023-04-02	99.091551428283	exact
hCoV-19/USA/CA-CDPH-500107028/2023|2023-03-22|2023-04-13	98.4750260320446	exact
hCoV-19/France/IDF-IPP09141/2023|2023-03-27|2023-04-14	99.4950515047465	exact
hCoV-19/SouthAfrica/NICD-N54603/2023|2023-03-17|2023-04-19	99.3573135031461	exact
hCoV-19/SouthKorea/KDCA226653/2023|2023-03-22|2023-04-14	99.1932501932838	exact
hCoV-19/USA/CA-CDPH-500105025/2023|2023-03-08|2023-04-07	99.0001688903901	exact
hCoV-19/Austria/LB-R00128-S037/2023|2023-03-06|2023-03-13	98.0607649391678	exact
hCoV-19/Germany/HH-RKI-I-1126310/2023|2023-03-19|2023-03-30	99.6084916804482	exact
hCoV-19/Singapore/R22MR358/2023|2023-03-29|2023-04-11	94.9709994300466	exact
hCoV-19/USA/CA-CDPH-500106130/2023|2023-03-15|2023-04-07	99.207282254543	exact
hCoV-19/Sweden/03_SE600_000200557203N2/2023|2023-03-30|2023-04-11	99.9557100027255	exact
hCoV-19/USA/HI-H2320469/2023|2023-03-10|2023-03-24	99.727492935002	exact
hCoV-19/Japan/PG-463615/2023|2023-03-10|2023-03-23	99.1354951560818	exact
hCoV-19/England/BRBR-3270288E/2023|2023-03-13|2023-03-21	98.0024377031419	exact
hCoV-19/Italy/LOM_80188997SAR/2023|2023-03-04|2023-03-13	99.197124428917	exact
hCoV-19/France/BRE-ChuBr-2303546993/2023|2023-03-22|2023-04-20	99.2538316751815	exact
hCoV-19/Scotland/SCOT-27789/2023|2023-03-10|2023-03-31	98.9469434444706	exact
hCoV-19/Scotland/SCOT-28975/2023|2023-03-27|2023-04-14	99.6406260495735	exact
hCoV-19/SouthAfrica/NICD-N54071/2023|2023-03-16|2023-04-13	99.7381308665488	exact
hCoV-19/France/GES-IPP06653/2023|2023-03-13|2023-03-27	99.9259109584428	exact
hCoV-19/CzechRepublic/NRL_23-s1338/2023|2023-03-20|2023-04-25	98.976489663559	exact
hCoV-19/USA/NY-URMC-N0S1E628-1/2023|2023-03-08|2023-03-25	98.7349012482756	exact
hCoV-19/Germany/BW-RKI-I-1123783/2023|2023-03-09|2023-03-22	99.2774323643085	exact
hCoV-19/USA/CA-CDPH-500103676/2023|2023-03-02|2023-03-24	95.3746934936683	exact
hCoV-19/France/HDF-IPP08042/2023|2023-03-20|2023-04-06	98.6097084764021	exact
hCoV-19/Denmark/DCGC-644190/2023|2023-03-21|2023-03-28	99.5328045173434	exact
hCoV-19/USA/WI-WSLH-2300819/2023|2023-03-21|2023-05-03	99.0178990413622	exact
hCoV-19/Canada/ON-PHL-23-15635/2023|2023-03-02|2023-03-13	99.6870267541646	exact
hCoV-19/SouthKorea/KDCA223941/2023|2023-03-12|2023-04-03	99.083554332136	exact
hCoV-19/USA/GA-GPHL-0375/2023|2023-03-02|2023-04-14	99.055525678946	exact
hCoV-19/USA/CO-CDPHE-2103806726/2023|2023-03-12|2023-03-29	99.8453625575688	exact
hCoV-19/Indonesia/JK-NIHRD-W01087/2023|2023-03-29|2023-04-26	96.1038087874408	exact
hCoV-19/Indonesia/JK-NIHRD-W01433/2023|2023-03-30|2023-04-24	94.5641577301913	exact
hCoV-19/Germany/BW-RKI-I-1132306/2023|2023-03-29|2023-04-21	99.0868041515029	exact
hCoV-19/Canada/ON-PHL-23-20044/2023|2023-03-29|2023-04-11	99.2867476365104	exact
hCoV-19/England/PHEC-YYEKJ8P/2023|2023-03-05|2023-03-20	99.6169612257241	exact
hCoV-19/England/PHEP-YYGO8OT/2023|2023-03-14|2023-03-31	98.9536018303556	exact
hCoV-19/England/PHEC-YYEKGJC/2023|2023-03-02|2023-03-20	98.7273765152278	exact
hCoV-19/Ireland/D-FAU89780_27/2023|2023-03-22|2023-04-03	98.9139599986509	exact
hCoV-19/France/GES-IPP08878/2023|2023-03-27|2023-04-14	99.4209923921093	exact
hCoV-19/Sweden/01_SE100_23CS501043/2023|2023-03-16|2023-04-06	96.8570949907857	exact
hCoV-19/USA/WA-CDC-UW-35179/2023|2023-03-22|2023-04-04	96.8393799804983	exact
hCoV-19/USA/DE-DHSS-B1276443/2023|2023-03-08|2023-04-04	99.973017639718	exact
hCoV-19/USA/NE-NM_L363040841/2023|2023-03-04|2023-03-08	99.6560097126669	exact
hCoV-19/England/PHEP-YYGXCHZ/2023|2023-03-08|2023-03-23	99.912519767168	exact
hCoV-19/USA/IL-SHIELD-3302023002/2023|2023-03-29|2023-04-07	99.6202574184226	exact
hCoV-19/USA/CA-HLX-STM-6ZMMWQBK3/2023|2023-03-08|2023-05-02	99.5677957583677	exact
hCoV-19/Austria/LB-R00128-S110/2023|2023-03-06|2023-03-13	99.1396114808093	exact
hCoV-19/USA/MD-HP46368-PIDMBYILTN/2023|2023-03-18|2023-04-04	98.5017064846416	exact
hCoV-19/SouthKorea/KDCA224717/2023|2023-03-14|2023-04-07	98.1439139206456	exact
hCoV-19/Greece/NPHO-184484/2023|2023-03-03|2023-05-16	99.1454434911842	exact
hCoV-19/USA/CA-CDPH-500104810/2023|2023-03-08|2023-03-24	99.0091028181788	exact
hCoV-19/USA/CA-Stanford-137_S03/2023|2023-03-06|2023-03-24	99.4842928407712	exact
hCoV-19/USA/VA-CAV_VAS3N_00018504_01/2023|2023-03-21|2023-04-18	99.3209855793472	exact
hCoV-19/Philippines/PH-VUI-148022/2023|2023-03-05|2023-03-30	99.6678966789668	exact
hCoV-19/Finland/THL-03228/2023|2023-03-08|2023-03-16	98.9412120600988	exact
hCoV-19/Germany/RP-RKI-I-1130232/2023|2023-03-22|2023-04-14	96.5072108111742	exact
hCoV-19/Sweden/527461/2023|2023-03-22|2023-04-27	99.4665045921124	exact
hCoV-19/USA/CA-CDC-LC1033504/2023|2023-03-27|2023-04-06	99.2534757893295	exact
hCoV-19/India/MH-Kasturba-WG5479/2023|2023-03-07|2023-04-04	99.0492508230867	exact
hCoV-19/England/PHEC-YYEPOYQ/2023|2023-03-13|2023-03-27	99.308585621266	exact
hCoV-19/Germany/SH-RKI-I-1124351/2023|2023-03-05|2023-03-22	99.0616350502937	exact
hCoV-19/England/PHEC-YYEPU87/2023|2023-03-15|2023-03-27	99.2751677852349	exact
hCoV-19/Qinghai/QCDC-ETYY-18/2023|2023-03-03|2023-03-24	99.2318576915302	exact
hCoV-19/Norway/4070/2023|2023-03-14|2023-04-20	94.6170883951943	exact
hCoV-19/Canada/QC-L00597309001/2023|2023-03-18|2023-03-28	98.4284031633855	exact
hCoV-19/SouthKorea/KDCA221723/2023|2023-03-04|2023-03-27	99.2201418535077	exact
hCoV-19/Slovakia/BA_23_00002672/2023|2023-03-06|2023-04-19	99.2494555201876	exact
hCoV-19/Canada/QC-L00594207001/2023|2023-03-06|2023-03-20	98.6441020119777	exact
hCoV-19/England/PHEP-YYGX1HT/2023|2023-03-09|2023-03-24	99.8620225475349	exact
hCoV-19/Japan/TKYnat12866/2023|2023-03-10|2023-03-24	96.1248654467169	exact
hCoV-19/Brunei/MGS-7123025735/2023|2023-03-21|2023-04-10	99.3452640768223	exact
hCoV-19/Greece/NPHO-4486/2023|2023-03-20|2023-05-16	99.2602351033644	exact
hCoV-19/Scotland/SCOT-27088/2023|2023-03-01|2023-03-22	99.8185849627091	exact
hCoV-19/Ireland/D-BH-370049230/2023|2023-03-10|2023-03-21	99.9325440992951	exact
hCoV-19/Peru/LIM-INS-44020/2023|2023-03-30|2023-05-10	98.7226766796299	exact
hCoV-19/Singapore/R21MR1/2023|2023-03-15|2023-03-30	88.8105786011545	exact
hCoV-19/Ireland/D-NVRL-SIRL00013773/2023|2023-03-09|2023-03-24	99.8819521737664	exact
hCoV-19/Finland/THL-03936/2023|2023-03-20|2023-04-24	98.5977065608501	exact
hCoV-19/USA/MI-UM-10050375684/2023|2023-03-18|2023-05-04	99.7620297462817	exact
hCoV-19/Ireland/D-NVRL-SIRL00013538/2023|2023-03-09|2023-03-24	99.8886639676113	exact
hCoV-19/USA/CA-CDPH-500104094/2023|2023-03-02|2023-03-24	98.7739800054039	exact
hCoV-19/Sweden/14_SE300_DC-003947/2023|2023-03-21|2023-03-23	99.199142177395	exact
hCoV-19/Australia/VIC-VIDRL-00008445/2023|2023-03-28|2023-06-22	99.9966270912035	exact
hCoV-19/Belgium/UGent-604/2023|2023-03-07|2023-04-17	99.8150701052419	exact
hCoV-19/SouthAfrica/NICD-R02381/2023|2023-03-14|2023-04-19	95.1705789243256	exact
hCoV-19/SouthKorea/KDCA223916/2023|2023-03-11|2023-03-31	98.7771601819101	exact
hCoV-19/USA/CA-CDPH-500107599/2023|2023-03-29|2023-04-13	99.2307950690269	exact
hCoV-19/France/IDF-IPP08188/2023|2023-03-20|2023-04-06	99.1046484230368	exact
hCoV-19/Poland/F742/2023|2023-03-14|2023-04-05	99.0162387979247	exact
hCoV-19/USA/MD-MDH-8738/2023|2023-03-17|2023-05-03	99.046174587125	exact
hCoV-19/Wales/PHWC-PKQHHM/2023|2023-03-23|2023-04-13	99.3187462245788	exact
hCoV-19/USA/NY-URMC-N1S1E484-1/2023|2023-03-02|2023-03-17	99.9293428888665	exact
hCoV-19/SouthAfrica/NICD-N54501/2023|2023-03-22|2023-04-19	99.9259757738896	exact
hCoV-19/Morocco/IPM20435883/2023|2023-03-13|2023-05-11	99.2340253981052	exact
hCoV-19/Belgium/rega-47180/2023|2023-03-10|2023-04-07	98.9579117766087	exact
hCoV-19/SouthKorea/KDCA222085/2023|2023-03-05|2023-03-27	99.1226595851961	exact
hCoV-19/Japan/TKYmbc36877/2023|2023-03-28|2023-04-25	96.6796743591469	exact
hCoV-19/USA/CA-CDPH-500104152/2023|2023-03-02|2023-03-24	99.5643069440692	exact
hCoV-19/SouthKorea/KDCA225107/2023|2023-03-15|2023-04-07	99.5890733941864	exact
hCoV-19/Netherlands/NB-MVD-C2300466/2023|2023-03-13|2023-04-03	99.8279932546374	exact
hCoV-19/USA/TX-HMH-MCoV-127491/2023|2023-03-22|2023-04-21	98.5038496452947	exact
hCoV-19/France/ARA-HCL023048895001/2023|2023-03-21|2023-04-07	92.1535109770404	exact
hCoV-19/England/PHEC-YYEXQ5I/2023|2023-03-22|2023-04-04	99.3417738523021	exact
hCoV-19/Germany/NI-RKI-I-1130499/2023|2023-03-28|2023-04-14	98.2474364988942	exact
hCoV-19/USA/CA-HLX-STM-QAUYEYKW9/2023|2023-03-14|2023-04-06	98.329027279133	exact
hCoV-19/Chile/LI-EP625/2023|2023-03-24|2023-06-28	98.4806211973512	exact
hCoV-19/Netherlands/NB-MVD-C2300512/2023|2023-03-26|2023-04-03	99.9662743246434	exact
hCoV-19/Canada/AB-ABPHL-95715/2023|2023-03-22|2023-04-06	99.1064805448783	exact
hCoV-19/Spain/CT-HUVH-EXR69997/2023|2023-03-21|2023-04-04	95.5564518839703	exact
hCoV-19/USA/WA-CDC-UW23030554897/2023|2023-03-05|2023-03-13	96.2489889458075	exact
hCoV-19/Germany/BW-RKI-I-1129620/2023|2023-03-26|2023-04-06	98.7631853873892	exact
hCoV-19/Australia/NSW-ICPMR-43826/2023|2023-03-16|2023-03-24	96.3646265913268	exact
hCoV-19/Canada/ON-PHL-23-16633/2023|2023-03-06|2023-03-21	98.8997678409206	exact
hCoV-19/CostaRica/INC-10805-789660/2023|2023-03-31|2023-05-12	98.9173559276444	exact
hCoV-19/Germany/NI-RKI-I-1129658/2023|2023-03-29|2023-04-06	98.9617044228695	exact
hCoV-19/Brazil/AM-FIOCRUZ-ILMD2301169/2023|2023-03-15|2023-05-29	98.8500336247478	exact
hCoV-19/Japan/PG-465620/2023|2023-03-10|2023-03-29	99.6601843752103	exact
hCoV-19/Brunei/MGS-7123027354/2023|2023-03-28|2023-04-19	99.6978141893026	exact
hCoV-19/England/PHEC-YYETUMC/2023|2023-03-30|2023-04-14	98.2590576057001	exact
hCoV-19/Germany/BW-RKI-I-1130050/2023|2023-03-31|2023-04-14	98.8880277656097	exact
hCoV-19/France/IDF-IPP09485/2023|2023-03-27|2023-04-17	98.5659462734801	exact
hCoV-19/USA/NY-NYULH-P23-14115/2023|2023-03-26|2023-04-11	97.4527002049938	exact
hCoV-19/USA/NY-URMC-N1S1E925-1/2023|2023-03-20|2023-04-14	99.081307627829	exact
hCoV-19/Canada/ON-PHL-23-20413/2023|2023-03-31|2023-04-11	98.1259042427913	exact
hCoV-19/USA/UT-UPHL-230317660617/2023|2023-03-08|2023-06-12	99.1128734164454	exact
hCoV-19/USA/NY-URMC-N1S1E407-1/2023|2023-03-03|2023-03-25	99.4060402684564	exact
hCoV-19/USA/NC-UNC-R230171/2023|2023-03-23|2023-05-01	99.2693880286883	exact
hCoV-19/Slovenia/23-010611-MB/2023|2023-03-24|2023-04-04	99.2728369412238	exact
hCoV-19/Scotland/SCOT-28695/2023|2023-03-25|2023-04-14	99.9629791673678	exact
hCoV-19/Brazil/BA-LACEN-BA3614-292907731/2023|2023-03-09|2023-03-31	99.1053178299769	exact
hCoV-19/France/GUF-IPG-140320233205/2023|2023-03-14|2023-03-30	98.9973419467716	exact
hCoV-19/Canada/QC-L00596271001/2023|2023-03-11|2023-03-28	99.5895296413431	exact
hCoV-19/Netherlands/GE-RIVM-128659/2023|2023-03-19|2023-04-04	97.6536726587221	exact
hCoV-19/Canada/SK-RRPL-607892/2023|2023-03-10|2023-03-30	99.1378425536282	exact
hCoV-19/Japan/FCIHE-PG-467732/2023|2023-03-23|2023-04-18	92.9104728593529	exact
hCoV-19/SouthKorea/KDCA228968/2023|2023-03-31|2023-04-24	98.6082162307537	exact
hCoV-19/Denmark/DCGC-644371/2023|2023-03-21|2023-03-28	99.8621941382092	exact
hCoV-19/Germany/HH-RKI-I-1122908/2023|2023-03-12|2023-03-22	99.8312293255924	exact
hCoV-19/Mauritius/CHL-21932/2023|2023-03-24|2023-04-29	99.2955847657567	exact
hCoV-19/Italy/CAM-TIGEM-IZSM-COLLI-46611/2023|2023-03-24|2023-04-17	99.0912444250696	exact
hCoV-19/Brazil/BA-LACEN-BA3684-292954627/2023|2023-03-23|2023-04-20	98.9497778376195	exact
hCoV-19/Finland/THL-03688/2023|2023-03-13|2023-04-03	98.8305272708942	exact
hCoV-19/USA/NY-URMC-N0S1E632-1/2023|2023-03-08|2023-03-25	98.4085326873255	exact
hCoV-19/CostaRica/INC-10480-786142/2023|2023-03-01|2023-03-27	98.5006387413434	exact
hCoV-19/Singapore/R19MR278/2023|2023-03-08|2023-03-22	99.3027387616909	exact
hCoV-19/Canada/ON-PHL-23-17552/2023|2023-03-12|2023-03-21	91.083745499815	exact
hCoV-19/India/KA-NIMH-5730/2023|2023-03|2023-04-28	97.97666908324	exact
hCoV-19/USA/CA-CDPH-500106550/2023|2023-03-22|2023-04-13	99.4733110503393	exact
hCoV-19/env/Austria/CeMM35129/2023|2023-03-19|2023-03-31	98.0667598622524	exact
hCoV-19/Denmark/DCGC-644585/2023|2023-03-24|2023-03-30	99.6510067114094	exact
hCoV-19/Sweden/23-250349/2023|2023-03-31|2023-04-27	86.8902335958893	exact
hCoV-19/USA/NE-NPHL-711/2023|2023-03-03|2023-03-08	93.0823973827111	exact
hCoV-19/India/MH-RFIP17786/2023|2023-03-20|2023-04-18	95.0640960936711	exact
hCoV-19/England/BRBR-3270A15E/2023|2023-03-17|2023-03-24	98.9031324652603	exact
hCoV-19/Germany/BY-RKI-I-1125876/2023|2023-03-20|2023-03-27	99.4638160113307	exact
hCoV-19/USA/NE-NPHL23-837/2023|2023-03-08|2023-03-14	99.9932544099295	exact
hCoV-19/SouthKorea/KDCA223159/2023|2023-03-08|2023-04-03	97.88228175737	exact
hCoV-19/Norway/3933/2023|2023-03-10|2023-04-20	96.9091885361434	exact
hCoV-19/Brazil/BA-LACEN-BA3606-292907752/2023|2023-03-07|2023-03-31	97.3162467711094	exact
hCoV-19/Denmark/DCGC-644031/2023|2023-03-10|2023-03-22	99.9797591336909	exact
hCoV-19/Greece/NPHO-4481/2023|2023-03-20|2023-05-16	99.3173600081106	exact
hCoV-19/Mauritius/10937/2023|2023-03-03|2023-04-04	99.7416280786524	exact
hCoV-19/Netherlands/ZH-EMC-7913/2023|2023-03-08|2023-03-20	99.5582532456584	exact
hCoV-19/Slovenia/21-000868-LJ/2023|2023-03-16|2023-04-18	99.2523552486003	exact
hCoV-19/Scotland/SCOT-30228/2023|2023-03-25|2023-05-04	98.1120032250479	exact
hCoV-19/NewZealand/23ZA1394/2023|2023-03-13|2023-03-20	99.2917847025496	exact
hCoV-19/SouthKorea/KDCA224666/2023|2023-03-14|2023-04-07	99.0655148072204	exact
hCoV-19/Austria/IMBA_IMP-2975_C02/2023|2023-03-08|2023-03-17	99.6941896024465	exact
hCoV-19/Germany/NW-RKI-I-1131440/2023|2023-03-14|2023-04-21	98.925381153872	exact
hCoV-19/Russia/MOW-RII-MH133241S/2023|2023-03-10|2023-04-28	99.1365407875286	exact
hCoV-19/Austria/AGES-1127973/2023|2023-03-13|2023-03-29	99.480642115203	exact
hCoV-19/Canada/ON-PHL-23-21935/2023|2023-03-26|2023-04-24	97.9845900205242	exact
hCoV-19/Greece/NPHO-4496/2023|2023-03-16|2023-05-16	99.0983385114143	exact
hCoV-19/USA/CA-CDPH-500104958/2023|2023-03-08|2023-04-07	99.4562280464739	exact
hCoV-19/Scotland/SCOT-29085/2023|2023-03-29|2023-04-20	98.6731163290672	exact
hCoV-19/SouthKorea/KDCA226418/2023|2023-03-21|2023-04-14	99.2066960233958	exact
hCoV-19/USA/NE-NPHL-916/2023|2023-03-14|2023-03-17	99.9325372731566	exact
hCoV-19/Indonesia/JK-NIHRD-W01014/2023|2023-03-29|2023-04-19	99.6165489404642	exact
hCoV-19/Austria/AGES-1129936/2023|2023-03-21|2023-04-01	99.5781872173854	exact
hCoV-19/England/PHEC-YYE1OIA/2023|2023-03-26|2023-04-17	97.0907992752164	exact
hCoV-19/Canada/QC-L00593006001/2023|2023-03-05|2023-03-13	97.7995356818411	exact
hCoV-19/USA/NE-NPHL-697/2023|2023-03-02|2023-03-08	99.7807239483183	exact
hCoV-19/Singapore/R22MR161/2023|2023-03-25|2023-04-04	99.6710415897419	exact
hCoV-19/USA/NM-NMDOH-2023013177/2023|2023-03-01|2023-04-11	98.6209680131849	exact
hCoV-19/Austria/AGES-1129016/2023|2023-03-20|2023-03-31	99.9831052542659	exact
hCoV-19/England/PHEC-YYEO9P6/2023|2023-03-28|2023-04-10	99.8588899341486	exact
hCoV-19/England/PHEC-YYEP5MP/2023|2023-03-13|2023-03-27	98.8138440860215	exact
hCoV-19/France/NAQ-HCL-723000360401/2023|2023-03-13|2023-03-24	99.4932375742524	exact
hCoV-19/Chile/LI-24679/2023|2023-03-21|2023-03-30	99.4153225806452	exact
hCoV-19/England/BRBR-326F93A8/2023|2023-03-07|2023-03-14	98.304229332795	exact
hCoV-19/Poland/23SNR442_wsserze/2023|2023-03-14|2023-05-23	98.1664031221613	exact
hCoV-19/Singapore/R20MR188/2023|2023-03-12|2023-03-30	95.1314377682403	exact
hCoV-19/England/QEUH-3270729A/2023|2023-03-13|2023-03-23	99.7173715554658	exact
hCoV-19/France/BRE-IPP08829/2023|2023-03-27|2023-04-14	99.4209923921093	exact
hCoV-19/England/PHEP-YYGONAG/2023|2023-03-14|2023-03-31	99.009867645573	exact
hCoV-19/Spain/CL-41358/2023|2023-03-31|2023-04-21	99.0252756117236	exact
hCoV-19/Sweden/01_SE100_23CS501181/2023|2023-03-20|2023-04-06	99.5608006168907	exact
hCoV-19/Spain/PV-HUD-78342322/2023|2023-03-10|2023-03-27	99.2840336134454	exact
hCoV-19/Singapore/R22MR507/2023|2023-03-27|2023-04-11	99.7601594432997	exact
hCoV-19/Australia/NSW-ICPMR-43732/2023|2023-03-13|2023-03-24	99.4826060317244	exact
hCoV-19/USA/CA-CDPH-500107761/2023|2023-03-29|2023-04-24	99.456138583946	exact
hCoV-19/Denmark/DCGC-644686/2023|2023-03-26|2023-03-30	99.6274167561762	exact
hCoV-19/Sweden/01_SE100_23CS501107/2023|2023-03-15|2023-04-06	99.3499313071742	exact
hCoV-19/Austria/AGES-1131146/2023|2023-03-27|2023-04-05	97.1259509721048	exact
hCoV-19/Italy/LOM-ASST-69320687/2023|2023-03-15|2023-03-20	99.01589958159	exact
hCoV-19/Russia/MO-RII-MH135565S/2023|2023-03-13|2023-05-16	98.2443158886049	exact
hCoV-19/France/ARA-HCL-023039503901/2023|2023-03-06|2023-03-24	99.0280849922917	exact
hCoV-19/France/ARA-CHUCF-700000324393/2023|2023-03-29|2023-05-02	99.3275050437122	exact
hCoV-19/Indonesia/JI-ITD-60893N/2023|2023-03-29|2023-04-14	99.5326317205205	exact
hCoV-19/Germany/NW-RKI-I-1121836/2023|2023-03-06|2023-03-21	98.4501945790947	exact
hCoV-19/Indonesia/JK-NIHRD-W01277/2023|2023-03-24|2023-04-26	99.068093123402	exact
hCoV-19/Germany/BB-RKI-I-1121869/2023|2023-03-05|2023-03-21	99.9965433805738	exact
hCoV-19/Germany/BW-RKI-I-1126699/2023|2023-03-15|2023-03-30	96.5776772756421	exact
hCoV-19/USA/MD-HP46984-PIDSSUXYBA/2023|2023-03-16|2023-04-25	97.5870307167235	exact
hCoV-19/Scotland/SCOT-28876/2023|2023-03-27|2023-04-14	96.5542718968297	exact
hCoV-19/Slovenia/11296/2023|2023-03-24|2023-05-03	99.1226300927793	exact
hCoV-19/USA/VA-GBW-H20-286-6491/2023|2023-03-02|2023-03-14	99.4353130987194	exact
hCoV-19/SouthKorea/KDCA224888/2023|2023-03-15|2023-04-07	99.0453460620525	exact
hCoV-19/Mauritius/CHL-21779/2023|2023-03-20|2023-04-29	96.0229187731716	exact
hCoV-19/England/PHEC-YYEQP3H/2023|2023-03-18|2023-03-31	99.4189561362262	exact
hCoV-19/Greece/NPHO-CK1142/2023|2023-03-10|2023-05-16	99.179054054054	exact
hCoV-19/England/BRBR-326F306B/2023|2023-03-03|2023-03-12	99.014264567353	exact
hCoV-19/Germany/RP-RKI-I-1131856/2023|2023-03-30|2023-04-21	98.4838807274683	exact
hCoV-19/USA/VA-VTVAS3-GSC42617/2023|2023-03-04|2023-04-28	99.4220629985129	exact
hCoV-19/Denmark/DCGC-644406/2023|2023-03-21|2023-03-28	99.7411938693197	exact
hCoV-19/Austria/AGES-1127494/2023|2023-03-15|2023-03-29	99.1379310344828	exact
hCoV-19/Canada/QC-L00593324001/2023|2023-03-05|2023-03-13	94.956428114801	exact
hCoV-19/Philippines/PH-PGCMIN2605/2023|2023-03-30|2023-06-20	99.249530956848	exact
hCoV-19/USA/CA-CDPH-500105823/2023|2023-03-15|2023-04-07	99.5734103657922	exact
hCoV-19/England/PHEC-YYEKW9T/2023|2023-03-06|2023-03-20	99.2007253920811	exact
hCoV-19/Ireland/CW-NVRL-SIRL00014409/2023|2023-03-13|2023-03-24	93.7502107996897	exact
hCoV-19/Germany/NI-RKI-I-1128796/2023|2023-03-24|2023-04-06	99.0043391974167	exact
hCoV-19/env/Germany/BY-LGL-5820912/2023|2023-03-08|2023-06-12	99.3090835196098	exact
hCoV-19/Canada/QC-L00598157001/2023|2023-03-20|2023-04-03	98.8459338514855	exact
hCoV-19/Austria/AGES-1123131/2023|2023-03-06|2023-03-29	99.9965483915505	exact
hCoV-19/SouthKorea/KDCA226101/2023|2023-03-23|2023-04-07	95.1490906646048	exact
hCoV-19/SouthKorea/KDCA221726/2023|2023-03-04|2023-03-27	99.146189787892	exact
hCoV-19/SouthKorea/KDCA220620/2023|2023-03-02|2023-03-17	99.3007698255286	exact
hCoV-19/Germany/BY-RKI-I-1125348/2023|2023-03-09|2023-03-27	99.6270787838065	exact
hCoV-19/Spain/PV-HUD-97075615/2023|2023-03-01|2023-03-14	99.7915545992469	exact
hCoV-19/Germany/TH-RKI-I-1123421/2023|2023-03-03|2023-03-22	99.7443659603095	exact
hCoV-19/Denmark/DCGC-643831/2023|2023-03-17|2023-03-22	99.630276956171	exact
hCoV-19/Russia/MOW-RII-MH133070S/2023|2023-03-19|2023-04-28	99.3506275024394	exact
hCoV-19/Malaysia/IMR_LF02824/2023|2023-03-21|2023-04-07	99.6045560550242	exact
hCoV-19/SouthKorea/KDCA226684/2023|2023-03-22|2023-04-14	97.7511849137786	exact
hCoV-19/USA/CA-HLX-STM-DZ3PBC7P8/2023|2023-03-21|2023-04-06	99.6745840042941	exact
hCoV-19/Belgium/CHUNamur14534392/2023|2023-03-30|2023-04-17	99.3632730474836	exact
hCoV-19/Ireland/WH-CS230157/2023|2023-03|2023-03-27	97.2053747947592	exact
hCoV-19/Italy/VEN-IZSVe-23RS8083-11_TV/2023|2023-03-14|2023-03-28	96.0473643489084	exact
hCoV-19/Mauritius/22057/2023|2023-03-28|2023-05-06	99.824738793394	exact
hCoV-19/SouthKorea/KDCA226094/2023|2023-03-23|2023-04-07	98.9367825821962	exact
hCoV-19/England/PHEC-YYEKW8N/2023|2023-03-05|2023-03-20	94.7516967945703	exact
hCoV-19/Malaysia/MKAK_CL_23_19136/2023|2023-03-30|2023-05-08	99.8448514283787	exact
hCoV-19/USA/CA-CDPH-500103879/2023|2023-03-02|2023-03-24	99.0940130489165	exact
hCoV-19/Germany/HH-RKI-I-1122883/2023|2023-03-11|2023-03-22	98.4775343483104	exact
hCoV-19/NewZealand/23ZA1642/2023|2023-03-29|2023-04-13	99.6728719816539	exact
hCoV-19/Ireland/D-NVRL-SIRL00012798/2023|2023-03-04|2023-03-20	99.9359168943303	exact
hCoV-19/England/PLYM-32710128/2023|2023-03-21|2023-03-30	97.0626829514485	exact
hCoV-19/Sweden/01_SE100_23CS100764/2023|2023-03-23|2023-04-06	99.2894966150546	exact
hCoV-19/Austria/AGES-1122993/2023|2023-03-06|2023-03-29	98.6167106909495	exact
hCoV-19/Australia/VIC82304/2023|2023-03-26|2023-04-06	98.4049860938914	exact
hCoV-19/Australia/WA12074/2023|2023-03-01|2023-03-20	99.6356950733717	exact
hCoV-19/USA/CA-CDPH-500106791/2023|2023-03-22|2023-04-13	99.2509489100131	exact
hCoV-19/USA/CA-CDPH-A3000000296094/2023|2023-03-01|2023-04-07	98.9545515664919	exact
hCoV-19/France/IDF-IPP06376/2023|2023-03-06|2023-03-22	99.256418020928	exact
hCoV-19/France/GES-IPP09340/2023|2023-03-27|2023-04-14	98.9059449269508	exact
hCoV-19/France/PAC-ChTo-T231320858/2023|2023-03-18|2023-04-18	99.3203458833821	exact
hCoV-19/USA/MA-CDCBI-CRSP_MHRVLSEJZJEEBTPG/2023|2023-03-16|2023-03-31	99.0947028336811	exact
hCoV-19/Sweden/M692530/2023|2023-03-15|2023-04-27	99.8911083131997	exact
hCoV-19/Singapore/R20MR348/2023|2023-03-14|2023-03-30	98.810042570308	exact
hCoV-19/Wales/PHWC-PKPZE5/2023|2023-03-11|2023-03-29	99.0310207926788	exact
hCoV-19/InnerMongolia/NMCDC-TG-010-2/2023|2023-03-06|2023-06-11	97.8802616132819	exact
hCoV-19/Russia/MO-RII-MH135586S/2023|2023-03-14|2023-05-16	98.9820258693096	exact
hCoV-19/Germany/BW-RKI-I-1125542/2023|2023-03-16|2023-03-27	96.1617453957779	exact
hCoV-19/SouthKorea/KDCA223226/2023|2023-03-08|2023-04-03	98.8771599542796	exact
hCoV-19/England/PHEC-YYE1I7D/2023|2023-03-30|2023-04-17	97.653023536917	exact
hCoV-19/Finland/THL-03602/2023|2023-03-11|2023-03-29	99.4352941176471	exact
hCoV-19/Germany/BB-RKI-I-1134917/2023|2023-03-10|2023-05-05	99.4126925529416	exact
hCoV-19/Malaysia/MKAK_CL_23_15403/2023|2023-03-13|2023-03-31	95.2207494350568	exact
hCoV-19/USA/DE-CDC-LC1032378/2023|2023-03-23|2023-04-04	89.5132242461665	exact
hCoV-19/Singapore/R19MR141/2023|2023-03-06|2023-03-15	99.2555082330058	exact
hCoV-19/Australia/VIC81965/2023|2023-03-06|2023-03-26	98.9821626524237	exact
hCoV-19/India/GJ-INSACOG-GBRC11584/2023|2023-03-29|2023-04-18	98.9463440824133	exact
hCoV-19/Spain/VC-CVA-ALIC-117963/2023|2023-03-29|2023-06-01	95.7520516615095	exact
hCoV-19/Germany/NW-RKI-I-1131712/2023|2023-03-14|2023-04-21	99.7682619647355	exact
hCoV-19/Canada/QC-L00593522001/2023|2023-03-06|2023-03-20	98.9436145875387	exact
hCoV-19/India/GJ-GBRC11025/2023|2023-03-21|2023-04-10	94.5604727687865	exact
hCoV-19/Germany/BW-RKI-I-1130441/2023|2023-03-23|2023-04-14	99.0549799183233	exact
hCoV-19/Germany/NW-RKI-I-1125503/2023|2023-03-08|2023-03-27	99.588157850319	exact
hCoV-19/Germany/NW-RKI-I-1121599/2023|2023-03-06|2023-03-21	99.1977057799324	exact
hCoV-19/USA/MS-UMMC-S124I18-524739/2023|2023-03-23|2023-04-20	98.4670723098127	exact
hCoV-19/SouthKorea/KDCA224697/2023|2023-03-14|2023-04-07	98.9996643168849	exact
hCoV-19/USA/FL-CDC-VSX-A065407/2023|2023-03-27|2023-04-06	99.6209071390231	exact
hCoV-19/Sweden/01_SE100_23CS501093/2023|2023-03-16|2023-04-06	99.5844921757196	exact
hCoV-19/Denmark/DCGC-643849/2023|2023-03-16|2023-03-22	99.0352616894686	exact
hCoV-19/USA/TX-PHH-SPID1004426972/2023|2023-03-07|2023-05-12	99.7884130982368	exact
hCoV-19/Canada/BC-BCCDC-616614/2023|2023-03-23|2023-04-18	99.0386561424813	exact
hCoV-19/England/PHEC-YYEKMP9/2023|2023-03-06|2023-03-20	99.788334901223	exact
hCoV-19/France/IDF-IPP07338/2023|2023-03-13|2023-03-30	99.7306941358648	exact
hCoV-19/Canada/BC-BCCDC-609739/2023|2023-03-13|2023-04-06	99.6454140213427	exact
hCoV-19/Singapore/R22MR113/2023|2023-03-24|2023-04-04	98.6721212527664	exact
hCoV-19/Russia/SPE-RII-13801S/2023|2023-03-07|2023-04-28	99.2373336917081	exact
hCoV-19/Japan/PG-467061/2023|2023-03-22|2023-04-10	98.3650126156434	exact
hCoV-19/Canada/QC-L00598258001/2023|2023-03-19|2023-04-03	98.9199919251733	exact
hCoV-19/USA/CT-Yale-24445/2023|2023-03-22|2023-04-12	97.6277003836059	exact
hCoV-19/Canada/AB-ABPHL-94727/2023|2023-03-05|2023-03-21	99.7133994200553	exact
hCoV-19/England/PHEC-YYEMFB5/2023|2023-03-08|2023-03-23	98.2275931520645	exact
hCoV-19/USA/CA-CDPH-500106623/2023|2023-03-22|2023-04-13	99.2974871656309	exact
hCoV-19/Malaysia/TIDREC-NSC2613/2023|2023-03-19|2023-04-25	96.9541272080059	exact
hCoV-19/CzechRepublic/NRL_23-s1361/2023|2023-03-20|2023-04-25	98.9660066229641	exact
hCoV-19/Spain/AN-PMC-33942/2023|2023-03-21|2023-04-17	99.4964246147648	exact
hCoV-19/Germany/RP-RKI-I-1122429/2023|2023-03-04|2023-03-21	99.492385786802	exact
hCoV-19/Finland/THL-04021/2023|2023-03-25|2023-04-24	99.3816165350361	exact
hCoV-19/Italy/EMR-BO_2625/2023|2023-03-05|2023-03-14	99.0185203858694	exact
hCoV-19/Italy/VEN-AOUIVR-7306010401_VR/2023|2023-03-18|2023-04-17	96.5267047363117	exact
hCoV-19/Ireland/LK-NVRL-SIRL00016268/2023|2023-03-23|2023-04-07	99.834733043273	exact
hCoV-19/France/ARA-HCL-723000376801/2023|2023-03-13|2023-03-24	99.5140099209009	exact
hCoV-19/Austria/LB-R00128-S239/2023|2023-03-08|2023-03-13	99.4958661020367	exact
hCoV-19/Switzerland/BE-IFIK-230411_os_26/2023|2023-03-30|2023-04-14	99.1924901584738	exact
hCoV-19/Spain/GA-CHUVI-35273332/2023|2023-03-15|2023-05-16	97.6723906627314	exact
hCoV-19/Australia/NSW-ICPMR-44461/2023|2023-03-27|2023-04-06	97.9100006807815	exact
hCoV-19/Spain/AS-14193/2023|2023-03-05|2023-03-17	99.2570679396242	exact
hCoV-19/Ireland/G-PUH-N1105/2023|2023-03-30|2023-04-13	98.3504669757441	exact
hCoV-19/Canada/ON-PHL-23-15580/2023|2023-03-01|2023-03-13	98.1727630649123	exact
hCoV-19/SouthAfrica/NICD-N54638/2023|2023-03-15|2023-04-19	98.6877523553163	exact
hCoV-19/Singapore/R23MR10/2023|2023-03-31|2023-04-11	99.1192389148486	exact
hCoV-19/Germany/BW-RKI-I-1127755/2023|2023-03-18|2023-04-06	98.8003774093544	exact
hCoV-19/France/IDF-APHPSU-662303009368/2023|2023-03-03|2023-03-13	95.9321691733118	exact
hCoV-19/SouthKorea/KDCA224034/2023|2023-03-12|2023-04-03	99.0520689771085	exact
hCoV-19/India/JK-SK-2-1043165/2023|2023-03-30|2023-04-27	99.0610802624937	exact
hCoV-19/India/DL-ILBS-7900/2023|2023-03-23|2023-04-12	99.6738289787821	exact
hCoV-19/England/PHEC-YYEXJXU/2023|2023-03-18|2023-04-03	98.5364216179926	exact
hCoV-19/Scotland/SCOT-26936/2023|2023-03-01|2023-03-22	99.7916106480237	exact
hCoV-19/SouthKorea/KDCA227121/2023|2023-03-23|2023-04-14	98.6991159366701	exact
hCoV-19/Spain/MC-HCUVA-65175042/2023|2023-03-31|2023-05-03	99.095615922539	exact
hCoV-19/Malaysia/IMR_CV05436/2023|2023-03-15|2023-03-30	99.9763553453809	exact
hCoV-19/Australia/NSW-ICPMR-43496/2023|2023-03-08|2023-03-17	98.8086323098917	exact
hCoV-19/USA/NC-ECU-117691032/2023|2023-03-14|2023-03-29	99.7748807203817	exact
hCoV-19/Austria/LB-R00128-S005/2023|2023-03-06|2023-03-13	99.9462257175506	exact
hCoV-19/USA/HI-H2320981/2023|2023-03-29|2023-04-17	99.6232381336832	exact
hCoV-19/USA/CA-CDPH-500103761/2023|2023-03-02|2023-03-24	98.9788720566995	exact
hCoV-19/Sweden/03_SE600_000200549029N2/2023|2023-03-12|2023-03-24	99.7950062170246	exact
hCoV-19/SouthKorea/KDCA225359/2023|2023-03-16|2023-04-07	99.8151384780855	exact
hCoV-19/England/PHEP-YYGXGXA/2023|2023-03-07|2023-03-20	99.300158137344	exact
hCoV-19/England/PHEC-YYEPZOG/2023|2023-03-08|2023-03-27	99.3985821321775	exact
hCoV-19/Peru/LIM-INS-43853/2023|2023-03-20|2023-05-10	99.4222371514948	exact
hCoV-19/Russia/KDA-RII-MH136893S/2023|2023-03-17|2023-05-16	99.2264227095385	exact
hCoV-19/Wales/PHWC-PKQY15/2023|2023-03-13|2023-03-31	98.7549499966441	exact
hCoV-19/Spain/CL-41256/2023|2023-03-17|2023-04-21	97.827911505019	exact
hCoV-19/USA/NC-ECU-117746247/2023|2023-03-18|2023-04-18	99.4253067847605	exact
hCoV-19/Germany/HB-RKI-I-1129085/2023|2023-03-15|2023-04-06	99.439315091489	exact
hCoV-19/Togo/TOG-GOL-6010/2023|2023-03-08|2023-06-22	99.1585934095404	exact
hCoV-19/Canada/MB-CPL-615130/2023|2023-03-18|2023-04-19	99.8686293663893	exact
hCoV-19/Ireland/G-GUH-N1038/2023|2023-03-10|2023-03-23	98.8970095212552	exact
hCoV-19/Poland/2303-327_wsselodz/2023|2023-03-14|2023-03-27	98.9939434724092	exact
hCoV-19/Shanghai/SCDC-2204/2023|2023-03-24|2023-04-13	99.764919232965	exact
hCoV-19/USA/CA-HLX-STM-6UPB3DD95/2023|2023-03-15|2023-04-06	99.1276338746477	exact
hCoV-19/England/PHEC-YYEKOXS/2023|2023-03-04|2023-03-22	99.0164814876976	exact
hCoV-19/England/PHEC-YYETR36/2023|2023-03-28|2023-04-10	98.7909725953788	exact
hCoV-19/USA/IA-SHL-2253147/2023|2023-03-10|2023-04-02	99.5952645957705	exact
hCoV-19/France/IDF-IPP05683/2023|2023-03-06|2023-03-22	98.435449682043	exact
hCoV-19/Germany/RP-RKI-I-1121809/2023|2023-03-07|2023-03-21	99.4419605338353	exact
hCoV-19/France/HDF-IP-09229/2023|2023-03-27|2023-04-14	98.7881236113916	exact
hCoV-19/Shaanxi/SCDC-0224/2023|2023-03-13|2023-04-03	99.540422676954	exact
hCoV-19/England/PHEC-YYE1R61/2023|2023-03-17|2023-04-17	99.7613525595778	exact
hCoV-19/Canada/QC-L00593790001/2023|2023-03-05|2023-03-20	96.9921270439405	exact
hCoV-19/USA/OK-OKPHL-0026719/2023|2023-03-09|2023-06-30	98.2421349825222	exact
hCoV-19/Russia/SPE-RII-14484S/2023|2023-03-16|2023-04-28	99.1591268373079	exact
hCoV-19/NewZealand/23XA1524/2023|2023-03-13|2023-04-08	99.5109447198894	exact
hCoV-19/Ireland/G-NVRL-SIRL00014518/2023|2023-03-14|2023-04-03	99.902376624251	exact
hCoV-19/Australia/SA530295/2023|2023-03-29|2023-04-13	99.0202986076162	exact
hCoV-19/USA/UT-UPHL-230317114436/2023|2023-03-07|2023-06-12	99.9025177316885	exact
hCoV-19/Chile/BI-24345/2023|2023-03-20|2023-03-30	99.8823845688554	exact
hCoV-19/Sichuan/SCDC-0147/2023|2023-03-20|2023-04-04	91.9668709177833	exact
hCoV-19/Canada/QC-L00594171001/2023|2023-03-07|2023-03-20	95.1450104299845	exact
hCoV-19/Malaysia/TIDREC-NSC2645/2023|2023-03-19|2023-06-04	97.1301685563368	exact
hCoV-19/Italy/EMR-IZSLER-094427-010-01/2023|2023-03-20|2023-04-12	97.884660441142	exact
hCoV-19/Greece/NPHO-4030/2023|2023-03-06|2023-05-16	98.9593539885799	exact
hCoV-19/Scotland/SCOT-28252/2023|2023-03-22|2023-04-12	99.6775818639799	exact
hCoV-19/India/GJ-INSACOG-GBRC11752/2023|2023-03-30|2023-04-18	99.7177988308809	exact
hCoV-19/Canada/QC-L00593455001/2023|2023-03-07|2023-03-20	99.542472666106	exact
hCoV-19/England/BRBR-3270595B/2023|2023-03-14|2023-03-22	98.7383932176019	exact
hCoV-19/USA/FL-ASC-210887599/2023|2023-03-28|2023-04-20	95.1371152036564	exact
hCoV-19/USA/CT-YPL23-1296/2023|2023-03-04|2023-03-13	98.8861135489097	exact
hCoV-19/Italy/EMR-BO_2628/2023|2023-03-05|2023-03-14	99.1733593198696	exact
hCoV-19/Italy/LOM_Unimi-1280/2023|2023-03-01|2023-03-19	99.0827845719661	exact
hCoV-19/USA/IL-3232023063/2023|2023-03-21|2023-03-29	91.9682763719461	exact
hCoV-19/Canada/QC-L00595493001/2023|2023-03-11|2023-03-28	96.4235246618666	exact
hCoV-19/USA/HI-H2320636/2023|2023-03-07|2023-04-04	98.2259098114608	exact
hCoV-19/Germany/SN-RKI-I-1129176/2023|2023-03-15|2023-04-06	98.69362259462	exact
hCoV-19/env/Ukraine/77427/2023|2023-03-16|2023-04-13	98.5450136404971	exact
hCoV-19/Germany/NW-RKI-I-1129353/2023|2023-03-21|2023-04-06	98.968001340258	exact
hCoV-19/HongKong/VB23021288/2023|2023-03-17|2023-04-11	99.3237105077218	exact
hCoV-19/Scotland/SCOT-28442/2023|2023-03-14|2023-04-12	98.527533113696	exact
hCoV-19/England/PHEC-YYE1RJ7/2023|2023-03-21|2023-04-17	99.6268656716418	exact
hCoV-19/England/PHEP-YYGTBEG/2023|2023-03-21|2023-04-05	99.8923320211298	exact
hCoV-19/Sweden/42028390PK/2023|2023-03-16|2023-04-27	99.4333704340787	exact
hCoV-19/Austria/LB-R00128-S181/2023|2023-03-06|2023-03-13	99.7512939436714	exact
hCoV-19/SouthAfrica/CERI-KRISP-K054727/2023|2023-03-16|2023-04-03	99.7717278189936	exact
hCoV-19/Norway/4187/2023|2023-03-15|2023-04-20	96.8965284344185	exact
hCoV-19/SouthKorea/KDCA223107/2023|2023-03-08|2023-04-03	98.7495377995899	exact
hCoV-19/France/PAC-HCL-723000361801/2023|2023-03-13|2023-03-24	98.9126422123033	exact
hCoV-19/Mexico/CMX-INER-IBT-2535/2023|2023-03-21|2023-04-25	98.894006118264	exact
hCoV-19/Slovakia/BA_23_00003015/2023|2023-03-03|2023-04-19	97.1987669213242	exact
hCoV-19/Germany/BB-RKI-I-1127566/2023|2023-03-14|2023-04-06	99.0690640228533	exact
hCoV-19/Shanghai/SCDC-1875/2023|2023-03-21|2023-04-06	99.5365706226073	exact
hCoV-19/USA/NY-NYULH-P23-13846/2023|2023-03-05|2023-04-11	98.8980716253444	exact
hCoV-19/Canada/ON-PHL-23-15630/2023|2023-03-02|2023-03-13	98.8428028391698	exact
hCoV-19/SouthKorea/KDCA222259/2023|2023-03-07|2023-03-23	93.4682488990486	exact
hCoV-19/Australia/VIC-VIDRL-00008404/2023|2023-03-29|2023-06-22	99.4536072042902	exact
hCoV-19/France/ARA-HCL723000459901/2023|2023-03-27|2023-04-14	98.5334094036312	exact
hCoV-19/Spain/AN-PMC-34243/2023|2023-03-06|2023-05-18	99.5963944571505	exact
hCoV-19/Japan/TKYnat13116/2023|2023-03-29|2023-04-18	99.364235737352	exact
hCoV-19/Israel/ICH-741196637/2023|2023-03-04|2023-03-19	96.4200477326969	exact
hCoV-19/USA/TX-PHH-SPID1004426857/2023|2023-03-09|2023-05-12	97.7733745298227	exact
hCoV-19/USA/CA-CDPH-500106834/2023|2023-03-22|2023-04-13	93.645091983349	exact
hCoV-19/France/PAC-HCL023050704701/2023|2023-03-20|2023-04-07	99.493679374979	exact
hCoV-19/USA/CA-CDPH-500106026/2023|2023-03-15|2023-04-07	99.3479509442887	exact
hCoV-19/Australia/WA12509/2023|2023-03-27|2023-04-13	99.624765478424	exact
hCoV-19/Germany/SH-RKI-I-1128515/2023|2023-03-10|2023-04-06	98.8727370617134	exact
hCoV-19/Italy/LOM_ASSTMonza_6000222431_20230307140200/2023|2023-03-07|2023-04-07	99.5542197156462	exact
hCoV-19/NewZealand/23XA1752/2023|2023-03-19|2023-04-08	99.7740227326385	exact
hCoV-19/England/PHEC-YYEQC37/2023|2023-03-18|2023-03-31	98.375402792696	exact
hCoV-19/USA/CO-IVY-G43Q47U9/2023|2023-03-30|2023-05-09	99.7178272699788	exact
hCoV-19/England/PHEC-YYEPW6P/2023|2023-03-14|2023-03-27	98.9026109134841	exact
hCoV-19/Canada/ON-PHL-23-16647/2023|2023-03-09|2023-03-21	99.0579051848861	exact
hCoV-19/Australia/SA529021/2023|2023-03-20|2023-03-29	99.996598408055	exact
hCoV-19/Denmark/DCGC-644658/2023|2023-03-24|2023-03-30	99.6879404066841	exact
hCoV-19/England/PHEC-YYEMEZM/2023|2023-03-08|2023-03-23	99.308376699681	exact
hCoV-19/Austria/LB-R00128-S083/2023|2023-03-06|2023-03-13	99.8856027724505	exact
hCoV-19/India/GJ-GBRC10484/2023|2023-03-10|2023-03-22	98.9463794376216	exact
hCoV-19/England/PHEP-YYGOFQA/2023|2023-03-14|2023-03-31	98.8021937350695	exact
hCoV-19/Peru/LIM-INS-43946/2023|2023-03-29|2023-05-10	99.5540803325957	exact
hCoV-19/Germany/NW-RKI-I-1132281/2023|2023-03-30|2023-04-21	97.9040301927484	exact
hCoV-19/Scotland/SCOT-29619/2023|2023-03-31|2023-04-27	98.7536533745423	exact
hCoV-19/Spain/GA-SCQ_23-141473/2023|2023-03-08|2023-03-24	98.8936569666086	exact
hCoV-19/USA/NY-PRL-230317_81C01/2023|2023-03-15|2023-03-26	92.7566405856476	exact
hCoV-19/NewZealand/23YA1557/2023|2023-03-22|2023-04-08	97.6190476190476	exact
hCoV-19/Canada/QC-L00597494001/2023|2023-03-20|2023-03-28	99.135291544699	exact
hCoV-19/Finland/THL-03603/2023|2023-03-11|2023-03-29	99.2471853470005	exact
hCoV-19/USA/CA-CDPH-500107710/2023|2023-03-29|2023-04-24	98.4615901380538	exact
hCoV-19/Austria/AGES-1131973/2023|2023-03-21|2023-04-05	98.7711425612703	exact
hCoV-19/Denmark/DCGC-644611/2023|2023-03-23|2023-03-30	99.2168593707986	exact
hCoV-19/Poland/23SNR444_wsserze/2023|2023-03-14|2023-05-23	99.9057968576523	exact
hCoV-19/Brazil/RS-GAIHN-BRA-01-0390-F/2023|2023-03-22|2023-06-26	98.4732308731633	exact
hCoV-19/Germany/HH-RKI-I-1129728/2023|2023-03-25|2023-04-06	99.5409902460427	exact
hCoV-19/Austria/LB-R00128-S186/2023|2023-03-06|2023-03-13	94.1526363544712	exact
hCoV-19/Germany/TH-RKI-I-1132606/2023|2023-03-31|2023-04-21	97.242375386269	exact
hCoV-19/England/BRBR-32707F75/2023|2023-03-14|2023-03-23	96.0331079035026	exact
hCoV-19/USA/CA-CDPH-500103803/2023|2023-03-02|2023-03-24	99.5338625232224	exact
hCoV-19/Greece/NPHO-4563/2023|2023-03-22|2023-05-16	99.6149038948755	exact
hCoV-19/Denmark/DCGC-644284/2023|2023-03-20|2023-03-28	98.9580532401183	exact
hCoV-19/Spain/AS-HUCA-17430/2023|2023-03-15|2023-03-31	99.1680980768583	exact
hCoV-19/Canada/SK-RRPL-612862/2023|2023-03-17|2023-04-06	99.4463315217391	exact
hCoV-19/Israel/ICH-741196579/2023|2023-03-10|2023-03-19	98.5482407500756	exact
hCoV-19/Lithuania/MB20_0016/2023|2023-03-13|2023-04-04	99.2875625903149	exact
hCoV-19/USA/RI-RISHL-E06546/2023|2023-03-07|2023-05-03	98.9211897160141	exact
hCoV-19/InnerMongolia/NMCDC-TG-008-2/2023|2023-03-06|2023-06-11	99.4667113868858	exact
hCoV-19/Malaysia/IIUMS40/2023|2023-03-08|2023-07-20	99.3810633193087	exact
hCoV-19/Brazil/SP-IAL-10517/2023|2023-03-07|2023-05-05	98.8358399784664	exact
hCoV-19/Finland/THL-04078/2023|2023-03-30|2023-04-25	99.1734426449835	exact
hCoV-19/NewZealand/23YA1617/2023|2023-03-24|2023-04-08	99.524484014569	exact
hCoV-19/Denmark/DCGC-644714/2023|2023-03-21|2023-03-30	99.6744310935088	exact
hCoV-19/Singapore/R20MR234/2023|2023-03-13|2023-03-22	99.3261816962789	exact
hCoV-19/USA/CO-CDPHE-40629044/2023|2023-03-20|2023-08-10	98.4906040945305	exact
hCoV-19/USA/NC-CDC-LC1031012/2023|2023-03-16|2023-04-04	99.7926016591867	exact
hCoV-19/SouthKorea/KDCA228930/2023|2023-03-31|2023-04-24	96.2953002084314	exact
hCoV-19/Germany/NW-RKI-I-1126468/2023|2023-03-26|2023-03-30	99.6593821664643	exact
hCoV-19/India/HR-NII-1617/2023|2023-03-01|2023-03-21	98.779833735586	exact
hCoV-19/France/CVL-ChuTo-9800116233/2023|2023-03-31|2023-04-26	99.9523566445465	exact
hCoV-19/Germany/BW-RKI-I-1124275/2023|2023-03-13|2023-03-22	99.7135732578515	exact
hCoV-19/USA/OK-CDC-LC1032814/2023|2023-03-16|2023-04-04	99.7938841020443	exact
hCoV-19/Canada/ON-PHL-23-19453/2023|2023-03-22|2023-04-03	99.3405336294203	exact
hCoV-19/Japan/PG-466864/2023|2023-03-18|2023-04-03	97.7895161832986	exact
hCoV-19/Austria/AGES-1131773/2023|2023-03-26|2023-04-06	99.9966191087971	exact
hCoV-19/France/ARA-HCL723000342401/2023|2023-03-06|2023-03-17	99.4202218573008	exact
hCoV-19/Belgium/AZDelta-2312-10118/2023|2023-03-20|2023-04-06	98.7701199637085	exact
hCoV-19/USA/CA-CDPH-500105714/2023|2023-03-15|2023-04-07	99.5541745474196	exact
hCoV-19/SouthKorea/KDCA226409/2023|2023-03-21|2023-04-14	96.4565736783659	exact
hCoV-19/USA/CA-CDPH-500107821/2023|2023-03-29|2023-04-24	99.4426617125486	exact
hCoV-19/Scotland/SCOT-28615/2023|2023-03-23|2023-04-12	98.656591099916	exact
hCoV-19/SouthKorea/KDCA224651/2023|2023-03-14|2023-04-07	98.5916913148696	exact
hCoV-19/USA/CA-CDPH-500105843/2023|2023-03-15|2023-04-07	98.0211657987569	exact
hCoV-19/Canada/QC-L00596966001/2023|2023-03-18|2023-03-28	98.8393217601938	exact
hCoV-19/Japan/FCIHE-PG-467744/2023|2023-03-20|2023-04-18	99.8148958368391	exact
hCoV-19/England/PHEC-YYEXDAG/2023|2023-03-14|2023-04-03	99.0723312718473	exact
hCoV-19/Ireland/TA-NVRL-SIRL00015330/2023|2023-03-19|2023-03-31	99.9831360248238	exact
hCoV-19/Russia/NIZ-RII-MH133175S/2023|2023-03-12|2023-04-28	98.6443756727664	exact
hCoV-19/Poland/2303-278_wsselodz/2023|2023-03-05|2023-03-27	99.9091612555933	exact
hCoV-19/Slovenia/08-001724-MB/2023|2023-03-28|2023-04-18	98.0265362192589	exact
hCoV-19/England/PHEP-YYGPH7J/2023|2023-03-05|2023-03-20	96.4402274486054	exact
hCoV-19/Scotland/SCOT-28919/2023|2023-03-13|2023-04-14	99.304575690385	exact
hCoV-19/Canada/ON-PHL-23-16607/2023|2023-03-09|2023-03-21	98.9872480737526	exact
hCoV-19/Singapore/R19MR32/2023|2023-03-02|2023-03-15	98.9203326180258	exact
hCoV-19/England/PLYM-327086E8/2023|2023-03-15|2023-03-24	98.960331079035	exact
hCoV-19/Sichuan/SCDC-00420/2023|2023-03-07|2023-04-10	99.3722790320948	exact
hCoV-19/USA/DE-DHSS-B1261660/2023|2023-03-14|2023-04-13	99.3543125127438	exact
hCoV-19/Brazil/BA-LACEN-BA3574-292884410/2023|2023-03-01|2023-03-22	97.3236744139249	exact
hCoV-19/Jiangsu/SZCDC-313/2023|2023-03-19|2023-05-18	96.7324642246724	exact
hCoV-19/Australia/WA12389/2023|2023-03-21|2023-04-03	98.7309384914543	exact
hCoV-19/Chile/RM-EP648/2023|2023-03-28|2023-07-17	98.8906444347329	exact
hCoV-19/Sweden/2A79761830000/2023|2023-03-28|2023-04-27	98.1392474594892	exact
hCoV-19/Singapore/R21MR108/2023|2023-03-17|2023-03-30	98.1637800571717	exact
hCoV-19/England/PHEP-YYGP9D5/2023|2023-03-04|2023-03-20	99.737559301504	exact
hCoV-19/Canada/ON-PHL-23-18456/2023|2023-03-20|2023-03-27	95.6498334623019	exact
hCoV-19/Belgium/Sciensano-LS-S2072/2023|2023-03-13|2023-07-14	99.9595428340245	exact
hCoV-19/Indonesia/JK-NIHRD-W01434/2023|2023-03-30|2023-04-24	97.5392476552257	exact
hCoV-19/Reunion/ChuReu-32507501/2023|2023-03-17|2023-04-21	99.929178470255	exact
hCoV-19/Finland/THL-03671/2023|2023-03-16|2023-04-03	99.5226730310263	exact
hCoV-19/Brunei/MGS-7723004504/2023|2023-03-22|2023-04-10	95.2187489507437	exact
hCoV-19/NewZealand/23YA1384/2023|2023-03-02|2023-03-20	99.6458923512748	exact
hCoV-19/Poland/WSSEGorzow-23S0163/2023|2023-03-15|2023-03-24	98.7638102937214	exact
hCoV-19/NewZealand/23YA1434/2023|2023-03-05|2023-03-20	99.207473357615	exact
hCoV-19/England/PHEP-YYGT48X/2023|2023-03-28|2023-04-12	92.1301436694593	parent
hCoV-19/France/ARA-HCL723000465801/2023|2023-03-27|2023-04-07	99.4068960895352	exact
hCoV-19/Italy/LIG-357502623/2023|2023-03-29|2023-04-19	99.0760960860071	exact
hCoV-19/France/IDF-IPP09104/2023|2023-03-27|2023-04-14	99.3906954823941	exact
hCoV-19/England/PHEC-YYEQWI7/2023|2023-03-19|2023-04-03	98.3991677014465	exact
hCoV-19/Ukraine/76744/2023|2023-03-08|2023-04-13	99.4105958034421	exact
hCoV-19/Ireland/D-BH-370019230/2023|2023-03-01|2023-03-15	99.9527649380883	exact
hCoV-19/SouthKorea/KDCA226875/2023|2023-03-22|2023-04-14	98.5310430602709	exact
hCoV-19/USA/TX-ASC-210885649/2023|2023-03-05|2023-03-16	97.1675581121539	exact
hCoV-19/Austria/LB-R00128-S276/2023|2023-03-08|2023-03-13	99.7311285877529	exact
hCoV-19/Scotland/SCOT-29020/2023|2023-03-21|2023-04-20	99.3854317090372	exact
hCoV-19/USA/CA-ASC-210887040/2023|2023-03-19|2023-03-30	99.0219144931433	exact
hCoV-19/Italy/VEN-IZSVe-23RS8064-4_PD/2023|2023-03-06|2023-03-16	96.9741697416974	exact
hCoV-19/Singapore/R19MR299/2023|2023-03-11|2023-03-22	98.6844313185891	exact
hCoV-19/England/BRBR-326F5AD4/2023|2023-03-06|2023-03-14	98.4421789307224	exact
hCoV-19/USA/CA-CDPH-500106790/2023|2023-03-22|2023-04-13	99.3114104329717	exact
hCoV-19/SouthKorea/KDCA226562/2023|2023-03-22|2023-04-14	98.1276681569128	exact
hCoV-19/Malaysia/IMR_CV05490/2023|2023-03-24|2023-04-07	99.9392896893656	exact
hCoV-19/USA/NY-NYULH-P23-14016/2023|2023-03-18|2023-04-11	96.5867096687496	exact
hCoV-19/Netherlands/ZH-EMC-7990/2023|2023-03-11|2023-03-29	99.2242833052277	exact
hCoV-19/USA/IL-SHIELD-3032023099/2023|2023-03-01|2023-03-10	99.3984608663508	exact
hCoV-19/Indonesia/KU-NIHRD-W01194/2023|2023-03-09|2023-04-26	99.353992126779	exact
hCoV-19/Canada/ON-PHL-23-15801/2023|2023-03-03|2023-03-13	99.2193283531866	exact
hCoV-19/Netherlands/ZH-LUMC-4330/2023|2023-03-17|2023-06-08	99.4667386681967	exact
hCoV-19/USA/CA-CDPH-500105607/2023|2023-03-15|2023-04-07	99.5028719223405	exact
hCoV-19/USA/CA-OC-4620/2023|2023-03-13|2023-07-14	97.3688637663605	exact
hCoV-19/France/GES-IPP07299/2023|2023-03-13|2023-03-30	99.9292929292929	exact
hCoV-19/Sweden/31020237/2023|2023-03-31|2023-04-27	98.9097311573102	exact
hCoV-19/Sweden/SUS0020885/2023|2023-03-01|2023-03-13	96.8582349785408	exact
hCoV-19/Austria/IMBA_IMP-3009_F09/2023|2023-03-14|2023-03-24	95.2217125382263	exact
hCoV-19/Spain/AN-PMC-33678/2023|2023-03-10|2023-03-23	98.3558051175145	exact
hCoV-19/Japan/PG-461255/2023|2023-03-01|2023-04-07	91.4465493455365	exact
hCoV-19/England/PHEC-YYEQHT7/2023|2023-03-17|2023-04-03	99.1610175179542	exact
hCoV-19/Ireland/D-FAW31361_73/2023|2023-03-19|2023-03-27	93.1161253330635	exact
hCoV-19/Switzerland/BS-UHB-USB-b20c3d6b/2023|2023-03-31|2023-04-17	96.2953002084314	exact
hCoV-19/Russia/IVA-RII-MH138378S/2023|2023-03-24|2023-05-16	99.2196434577867	exact
hCoV-19/France/ARA-HCL-023043500401/2023|2023-03-13|2023-03-24	98.2236820055636	exact
hCoV-19/India/GJ-INSACOG-GBRC10773/2023|2023-03-16|2023-03-29	99.1440655209452	exact
hCoV-19/Luxembourg/LNS5674900/2023|2023-03-28|2023-04-14	99.9897179285053	exact
hCoV-19/Sweden/01_SE100_23CS501106/2023|2023-03-15|2023-04-06	99.5376109901156	exact
hCoV-19/Indonesia/JK-NIHRD-W00786/2023|2023-03-12|2023-04-02	99.9259334073999	exact
hCoV-19/Germany/BW-RKI-I-1127764/2023|2023-03-16|2023-04-06	99.4406254212158	exact
hCoV-19/SouthKorea/KDCA228938/2023|2023-03-31|2023-04-24	94.2384617970352	exact
hCoV-19/Denmark/DCGC-645543/2023|2023-03-21|2023-04-12	99.1698037106749	exact
hCoV-19/Slovenia/21-000930-LJ/2023|2023-03-21|2023-04-18	96.3097033685269	exact
hCoV-19/Sweden/Orebro-21852584/2023|2023-03-30|2023-04-12	98.555447307421	exact
hCoV-19/Slovenia/23-011130-MB/2023|2023-03-30|2023-04-18	99.5007037061859	exact
hCoV-19/Japan/PG-473327/2023|2023-03-31|2023-06-30	97.5573649148779	exact
hCoV-19/Austria/AGES-1129350/2023|2023-03-22|2023-03-31	95.6451390801432	exact
hCoV-19/CzechRepublic/NRL_23-s1143/2023|2023-03-12|2023-04-25	99.5506453138726	exact
hCoV-19/USA/PA-MGEL-05-PA220547/2023|2023-03-20|2023-07-25	99.3197050938338	exact
hCoV-19/Spain/GA-CHUVI-35284184/2023|2023-03-23|2023-05-05	99.5304061986382	exact
hCoV-19/USA/RI-RISHL-017183/2023|2023-03-02|2023-03-28	98.7330712101354	exact
hCoV-19/Denmark/DCGC-643623/2023|2023-03-14|2023-03-21	99.808416240925	exact
hCoV-19/Austria/LB-R00127-S369/2023|2023-03-01|2023-03-06	99.7713440263627	exact
hCoV-19/Australia/QLD0x01305D/2023|2023-03-08|2023-03-28	97.9843865670637	exact
hCoV-19/Denmark/DCGC-643169/2023|2023-03-10|2023-03-15	99.3647485883302	exact
hCoV-19/Denmark/DCGC-644235/2023|2023-03-14|2023-03-28	99.6256197510877	exact
hCoV-19/USA/MA-MASPHL-12319/2023|2023-03-08|2023-03-24	96.0256884435628	exact
hCoV-19/Chile/LI-EP396/2023|2023-03-10|2023-06-28	99.2538567539408	exact
hCoV-19/Italy/CAM-TIGEM-IZSM-COLLI-46718/2023|2023-03-31|2023-04-27	95.2198852772467	exact
hCoV-19/Shanghai/SCDC-1867/2023|2023-03-14|2023-04-06	99.8152998858217	exact
hCoV-19/Italy/EMR_AUSLRomagna_C018-23-19/2023|2023-03-03|2023-03-09	99.2972735565391	exact
hCoV-19/Peru/LIM-INS-44454/2023|2023-03-29|2023-05-24	99.0575529916823	exact
hCoV-19/Brazil/BA-LACEN-BA3605-292907759/2023|2023-03-07|2023-03-31	98.1096028154852	exact
hCoV-19/Denmark/DCGC-644549/2023|2023-03-18|2023-03-28	99.2504705566012	exact
hCoV-19/Japan/PG-473451/2023|2023-03-27|2023-06-29	92.1102213848328	exact
hCoV-19/England/PHEC-YYEO9OZ/2023|2023-03-27|2023-04-10	99.4456390270125	exact
hCoV-19/Canada/ON-PHL-23-17913/2023|2023-03-17|2023-03-27	98.4522728037415	exact
hCoV-19/Canada/ON-PHL-23-16956-v2/2023|2023-03-11|2023-03-27	99.0310207926788	exact
hCoV-19/CostaRica/INC-10646-787367/2023|2023-03-05|2023-04-19	99.1096028492709	exact
hCoV-19/USA/CA-CDPH-500106939/2023|2023-03-22|2023-04-13	94.6121269158376	exact
hCoV-19/NewZealand/23XA1453/2023|2023-03-17|2023-04-08	99.7099689734251	exact
hCoV-19/Australia/ACT11097/2023|2023-03-22|2023-04-11	98.4152619360048	exact
hCoV-19/Spain/CL-40917/2023|2023-03-04|2023-04-21	98.8300948026625	exact
hCoV-19/USA/NC-ECU-117665458/2023|2023-03-13|2023-03-29	97.013266886659	exact
hCoV-19/England/PHEC-YYEXRH7/2023|2023-03-17|2023-04-03	99.4389571994894	exact
hCoV-19/SouthKorea/KDCA223583/2023|2023-03-09|2023-03-31	99.6541535155463	exact
hCoV-19/Spain/EX-BA_18567029/2023|2023-03-22|2023-04-24	99.5317973592024	exact
hCoV-19/Guangdong/GDCDC-CZ0086/2023|2023-03-16|2023-04-03	98.7300629942367	exact
hCoV-19/Belgium/Jessa_11-2312-001079ZOL/2023|2023-03-20|2023-03-23	90.7432909011521	exact
hCoV-19/England/PHEC-YYEMCJR/2023|2023-03-01|2023-03-24	99.0391076468217	exact
hCoV-19/Canada/QC-L00600619001/2023|2023-03-26|2023-04-19	97.8634635442953	exact
hCoV-19/USA/NC-ECU-117641191/2023|2023-03-10|2023-03-29	99.4730085805013	exact
hCoV-19/France/IDF-IPP08208/2023|2023-03-20|2023-04-06	99.9225745640611	exact
hCoV-19/Brazil/PA-LACENPA-150389188/2023|2023-03-07|2023-07-13	98.2604906823971	exact
hCoV-19/Germany/NI-RKI-I-1134435/2023|2023-03-28|2023-04-27	99.6297044368141	exact
hCoV-19/SouthKorea/KDCA227475/2023|2023-03-26|2023-04-13	96.2486133987697	exact
hCoV-19/Denmark/DCGC-644429/2023|2023-03-22|2023-03-28	98.4505243344985	exact
hCoV-19/Italy/VEN-IZSVe-23RS8085-8_PD/2023|2023-03-16|2023-03-28	98.9885072921567	exact
hCoV-19/Australia/SA529218/2023|2023-03-22|2023-04-05	98.2360649128112	exact
hCoV-19/Australia/WA12536/2023|2023-03-27|2023-04-13	99.3737662514465	exact
hCoV-19/Denmark/DCGC-644168/2023|2023-03-17|2023-03-22	99.1812355290091	exact
hCoV-19/SouthKorea/KDCA222399/2023|2023-03-10|2023-03-23	94.9295869550569	exact
hCoV-19/USA/MI-UM-10017503787/2023|2023-03-24|2023-05-12	99.8166196896118	exact
hCoV-19/Brazil/SC-FIOCRUZ-2164/2023|2023-03-10|2023-04-28	99.7476531745231	exact
hCoV-19/Denmark/DCGC-645374/2023|2023-03-29|2023-04-12	99.3681097069105	exact
hCoV-19/USA/TX-ASC-210970883/2023|2023-03-16|2023-03-30	96.6107450927121	exact
hCoV-19/Slovenia/11510/2023|2023-03-26|2023-05-03	98.9309486989847	exact
hCoV-19/Japan/PG-468433/2023|2023-03-26|2023-04-11	99.8889935414424	exact
hCoV-19/SouthKorea/KDCA227468/2023|2023-03-26|2023-04-14	99.1528272708936	exact
hCoV-19/England/PHEC-YYEJWMH/2023|2023-03-02|2023-03-16	98.7342622125231	exact
hCoV-19/USA/CA-HLX-STM-SZGZGB4SH/2023|2023-03-19|2023-04-06	99.5874144639742	exact
hCoV-19/Belgium/ULG-29651/2023|2023-03-14|2023-03-22	99.5952645957705	exact
hCoV-19/Japan/PG-469113/2023|2023-03-29|2023-04-27	99.4416038751345	exact
hCoV-19/USA/WA-UW-60167/2023|2023-03-08|2023-03-21	99.2305606399566	exact
hCoV-19/Singapore/R22MR342/2023|2023-03-29|2023-04-11	99.7340873136087	exact
hCoV-19/Canada/ON-PHL-23-19226/2023|2023-03-27|2023-04-03	98.8189373801272	exact
hCoV-19/England/PHEC-YYEXEWJ/2023|2023-03-21|2023-04-03	99.3011926759617	exact
hCoV-19/France/IDF-IPP08292/2023|2023-03-20|2023-04-05	92.9610179761664	exact
hCoV-19/USA/IL-SHIELD-087/2023|2023-03-30|2023-04-13	99.5463252343986	exact
hCoV-19/Norway/Ahus-4997/2023|2023-03-13|2023-04-21	99.1494940666286	exact
hCoV-19/Denmark/DCGC-644333/2023|2023-03-18|2023-03-28	99.8819521737664	exact
hCoV-19/Greece/NPHO-4128/2023|2023-03-08|2023-05-16	99.1487349255143	exact
hCoV-19/England/BRBR-32701096/2023|2023-03-11|2023-03-19	99.0108004441304	exact
hCoV-19/Sweden/SUS0021055/2023|2023-03-09|2023-04-04	98.7616202973454	exact
hCoV-19/Shaanxi/SCDC-0225/2023|2023-03-13|2023-04-03	99.5571658615137	exact
hCoV-19/USA/CA-CDPH-500104127/2023|2023-03-02|2023-03-24	99.0239124560929	exact
hCoV-19/Germany/NI-RKI-I-1131665/2023|2023-03-15|2023-04-21	98.506811623381	exact
hCoV-19/Spain/MC-HCUVA-10175304/2023|2023-03-14|2023-08-08	95.3381837779574	exact
hCoV-19/England/PHEC-YYEK8FU/2023|2023-03-05|2023-03-20	94.9939524257492	exact
hCoV-19/Germany/BY-RKI-I-1132458/2023|2023-03-24|2023-04-21	98.7306917394224	exact
hCoV-19/Italy/LOM-ASST-69333374/2023|2023-03-29|2023-04-03	99.1227189017244	exact
hCoV-19/France/ARA-HCL-723000352601/2023|2023-03-13|2023-03-24	99.4898815316978	exact
hCoV-19/USA/WI-WSLH-2300854/2023|2023-03-20|2023-05-03	97.639564124057	exact
hCoV-19/USA/CA-CDPH-500106455/2023|2023-03-22|2023-04-07	98.4280004030768	exact
hCoV-19/Canada/ON-PHL-23-17578/2023|2023-03-15|2023-03-21	99.2799703913058	exact
hCoV-19/France/HDF-IPP07644/2023|2023-03-20|2023-04-03	99.9293072106645	exact
hCoV-19/NewZealand/23YA1593/2023|2023-03-23|2023-04-08	99.9055521824192	exact
hCoV-19/USA/MD-CDC-LC1026318/2023|2023-03-08|2023-03-21	99.9513128151626	exact
hCoV-19/NewZealand/23ZA1207/2023|2023-03-10|2023-03-20	99.6661270740591	exact
hCoV-19/Canada/ON-PHL-23-18768/2023|2023-03-19|2023-03-27	98.5966683493185	exact
hCoV-19/Scotland/SCOT-28189/2023|2023-03-18|2023-04-12	99.8051402654124	exact
hCoV-19/Germany/BE-ChVir-LB-24-48693/2023|2023-03-18|2023-03-25	99.3689254859611	exact
hCoV-19/France/HDF-IPP09003/2023|2023-03-27|2023-04-14	99.3906954823941	exact
hCoV-19/Poland/n159/2023|2023-03-07|2023-03-22	99.0062321037561	exact
hCoV-19/Scotland/SCOT-27644/2023|2023-03-09|2023-03-31	99.7917296516511	exact
hCoV-19/Denmark/DCGC-645101/2023|2023-03-24|2023-04-04	99.6121285709467	exact
hCoV-19/England/PHEP-YYGXFH6/2023|2023-03-07|2023-03-20	99.6903920578832	exact
hCoV-19/France/ARA-HCL023048346601/2023|2023-03-21|2023-04-07	98.3141171738839	exact
hCoV-19/Brunei/7123021912/2023|2023-03-09|2023-03-20	96.7062852538276	exact
hCoV-19/Poland/232_wsselodz/2023|2023-03-08|2023-03-20	99.0716723549488	exact
hCoV-19/Germany/HE-RKI-I-1128163/2023|2023-03-27|2023-04-06	99.071457408155	exact
hCoV-19/Germany/BE-ChVir-LB-230414-5199/2023|2023-03-28|2023-04-16	99.5105154778382	exact
hCoV-19/Scotland/SCOT-29209/2023|2023-03-27|2023-04-20	99.5329928773014	exact
hCoV-19/USA/CA-LACPHL-AF20421/2023|2023-03-02|2023-04-05	99.9325440992951	exact
hCoV-19/Canada/ON-PHL-23-17217/2023|2023-03-13|2023-03-21	99.3338043807409	exact
hCoV-19/USA/NE-NM_L363079109/2023|2023-03-08|2023-03-14	99.8853249688016	exact
hCoV-19/USA/ND-NDDH-23229/2023|2023-03-17|2023-04-06	99.7267483048275	exact
hCoV-19/Italy/CAM-TIGEM-IZSM-COLLI-46200/2023|2023-03|2023-04-04	99.6780792059287	exact
hCoV-19/Netherlands/ZH-EMC-7919/2023|2023-03-08|2023-03-20	98.9144316730524	exact
hCoV-19/Germany/NI-RKI-I-1120945/2023|2023-03-01|2023-03-21	98.6193954828765	exact
hCoV-19/USA/NM-NMDOH-2023018387/2023|2023-03-27|2023-05-11	98.8526631001649	exact
hCoV-19/Malaysia/IMR_CV05465/2023|2023-03-24|2023-04-07	99.7967617370097	exact
hCoV-19/USA/NY-URMC-N1S1E442-1/2023|2023-03-02|2023-03-17	98.2672184650584	exact
hCoV-19/England/PHEC-YYEKWZB/2023|2023-03-07|2023-03-20	98.9016525594518	exact
hCoV-19/Scotland/SCOT-28956/2023|2023-03-15|2023-04-14	99.4255190485789	exact
hCoV-19/Canada/ON-PHL-23-15903/2023|2023-03-03|2023-03-13	99.0815502624142	exact
hCoV-19/NewZealand/23ZA1332/2023|2023-03-08|2023-03-20	99.4063880737968	exact
hCoV-19/India/MH-ICMR-NIV-G-13573/2023|2023-03-29|2023-04-12	99.3235550197575	exact
hCoV-19/Indonesia/JK-NIHRD-W01404/2023|2023-03-29|2023-04-24	99.1595791172219	exact
hCoV-19/Germany/BB-ChVir42816/2023|2023-03-29|2023-04-25	99.4150867285196	exact
hCoV-19/Austria/AGES-1124242/2023|2023-03-07|2023-03-29	99.986508819859	exact
hCoV-19/Germany/SN-RKI-I-1127391/2023|2023-03-09|2023-03-30	99.3182355125046	exact
hCoV-19/Brazil/MG-FUNED-311466071/2023|2023-03-16|2023-04-20	99.04194023851	exact
hCoV-19/USA/NC-WFSM-1085-9456/2023|2023-03-03|2023-03-10	96.0635754453312	exact
hCoV-19/Austria/AGES-1130014/2023|2023-03-21|2023-04-01	99.0864903995312	exact
hCoV-19/Germany/NI-RKI-I-1134407/2023|2023-03-27|2023-04-27	98.8328287924655	exact
hCoV-19/Norway/3733/2023|2023-03-06|2023-04-20	99.2852588839301	exact
hCoV-19/Germany/SN-RKI-I-1125043/2023|2023-03-20|2023-03-27	99.2274620448744	exact
hCoV-19/Belgium/Sciensano-LS-S1622/2023|2023-03-20|2023-07-28	99.5313711607835	exact
hCoV-19/Switzerland/TI-EOC-12_27846168/2023|2023-03-21|2023-04-03	99.7815346351628	exact
hCoV-19/Slovakia/BB_00000107/2023|2023-03-07|2023-04-16	95.3250596979787	exact
hCoV-19/Germany/RP-RKI-I-1126124/2023|2023-03-13|2023-03-30	99.3276632937775	exact
hCoV-19/Canada/ON-PHL-23-18173/2023|2023-03-17|2023-03-27	98.5197147086529	exact
hCoV-19/Austria/AGES-1133213/2023|2023-03-30|2023-04-14	99.7312559531909	exact
hCoV-19/England/BRBR-3270EE62/2023|2023-03-21|2023-03-30	99.1946171882965	exact
hCoV-19/USA/CA-HLX-STM-W7PVPTQAY/2023|2023-03-03|2023-03-27	98.0273090213708	exact
hCoV-19/Germany/BY-RKI-I-1126102/2023|2023-03-13|2023-03-30	99.294236262813	exact
hCoV-19/USA/MI-UM-7982078/2023|2023-03-02|2023-04-17	99.9425792069175	exact
hCoV-19/Slovakia/KE_23_00000120/2023|2023-03-19|2023-04-03	98.7711110364973	exact
hCoV-19/Poland/268_wsselodz/2023|2023-03-13|2023-03-20	98.7608175910025	exact
hCoV-19/USA/WA-PHL-033150/2023|2023-03-25|2023-05-10	99.8687133912341	exact
hCoV-19/SouthKorea/KDCA224726/2023|2023-03-14|2023-04-07	98.5881878382467	exact
hCoV-19/USA/CO-CDPHE-2103806672/2023|2023-03-10|2023-03-29	99.8050223551955	exact
hCoV-19/Japan/TKYnat13050/2023|2023-03-24|2023-04-11	97.6248948696384	exact
hCoV-19/Canada/QC-L00598581001/2023|2023-03-19|2023-04-03	99.4414347723678	exact
hCoV-19/Poland/2303-316_wsselodz/2023|2023-03-14|2023-03-27	99.9057968576523	exact
hCoV-19/Germany/RP-RKI-I-1126128/2023|2023-03-13|2023-03-30	97.4249504151679	exact
hCoV-19/SouthKorea/KDCA228809/2023|2023-03-30|2023-04-24	99.9126050420168	exact
hCoV-19/USA/GA-GPHL-0413/2023|2023-03-27|2023-05-08	99.1533964926426	exact
hCoV-19/SouthKorea/KDCA228263/2023|2023-03-28|2023-04-24	98.2251504252244	exact
hCoV-19/India/GJ-INSACOG-GBRC11566/2023|2023-03-27|2023-04-18	98.5093668166253	exact
hCoV-19/USA/CA-HLX-STM-3ZQW8M7X8/2023|2023-03-08|2023-03-27	99.5404072595525	exact
hCoV-19/Indonesia/JK-CW62-4110/2023|2023-03-13|2023-04-04	99.499058633674	exact
hCoV-19/Austria/AGES-1126967/2023|2023-03-13|2023-03-29	99.9966148742426	exact
hCoV-19/Canada/BC-BCCDC-613705/2023|2023-03-23|2023-04-12	98.7198108427631	exact
hCoV-19/Spain/PV-HUD-74252692/2023|2023-03-06|2023-03-24	99.1627437794217	exact
hCoV-19/Spain/CL-41366/2023|2023-03-23|2023-04-21	98.9662695083068	exact
hCoV-19/Singapore/R23MR145/2023|2023-03-30|2023-04-18	99.711370653779	exact
hCoV-19/Croatia/HZJZ_3474/2023|2023-03-06|2023-04-26	99.5833333333333	exact
hCoV-19/Scotland/SCOT-29844/2023|2023-03-15|2023-04-27	97.3100043657857	exact
hCoV-19/Singapore/R21MR458/2023|2023-03-24|2023-04-04	99.6384646573861	exact
hCoV-19/SouthKorea/KDCA225446/2023|2023-03-16|2023-04-07	98.1948973074725	exact
hCoV-19/Japan/TKYnat12786/2023|2023-03-04|2023-03-24	99.4785534062237	exact
hCoV-19/Switzerland/TI-EOC-12_27824548/2023|2023-03-14|2023-04-03	92.2792759512375	exact
hCoV-19/Canada/NS-NSH-609242/2023|2023-03-14|2023-03-29	99.9526979085718	exact
hCoV-19/NewZealand/23YA1492/2023|2023-03-06|2023-03-20	99.9763880456048	exact
hCoV-19/USA/CA-CDPH-500104757/2023|2023-03-08|2023-03-24	99.6023320864085	exact
hCoV-19/USA/TX-HMH-MCoV-126881/2023|2023-03-06|2023-03-27	97.80710591712	exact
hCoV-19/USA/CA-HLX-STM-CUTYJYXTP/2023|2023-03-15|2023-04-06	99.6309591706646	exact
hCoV-19/Australia/QLD0x013082/2023|2023-03-18|2023-04-03	98.7142809060617	exact
hCoV-19/England/QEUH-326F5807/2023|2023-03-03|2023-03-13	99.0409852614577	exact
hCoV-19/Singapore/R22MR419/2023|2023-03-27|2023-04-11	99.4031852472758	exact
hCoV-19/India/TN-SPHL-2905/2023|2023-03-06|2023-04-01	99.3038506810156	exact
hCoV-19/France/IDF-HB-39600/2023|2023-03-10|2023-04-18	98.9965316361922	exact
hCoV-19/Denmark/DCGC-645649/2023|2023-03-28|2023-04-16	99.9662652228182	exact
hCoV-19/Poland/233_wsselodz/2023|2023-03-09|2023-03-20	98.7485507740572	exact
hCoV-19/France/OCC-ChuNim-2303141057/2023|2023-03-14|2023-05-16	97.4100043613916	exact
hCoV-19/Singapore/R20MR158/2023|2023-03-11|2023-03-30	97.9521955149725	exact
hCoV-19/USA/CO-CDPHE-40661321/2023|2023-03-24|2023-08-10	99.1763875348775	exact
hCoV-19/Canada/QC-L00595840001/2023|2023-03-13|2023-03-28	99.6534553529372	exact
hCoV-19/Ireland/D-NVRL-SIRL00015369/2023|2023-03-20|2023-03-31	96.0437114236568	exact
hCoV-19/USA/VA-CAV_VAS3N_00018506_01/2023|2023-03-23|2023-04-18	99.2066426866575	exact
hCoV-19/Italy/EMR-BO_2608/2023|2023-03-05|2023-03-14	99.0994018415216	exact
hCoV-19/USA/CA-CDPH-500107984/2023|2023-03-29|2023-04-24	99.2443832488162	exact
hCoV-19/Japan/TKYmbc36698/2023|2023-03-09|2023-04-04	98.9134091367826	exact
hCoV-19/USA/TX-HMH-MCoV-127176/2023|2023-03-15|2023-03-27	99.3449781659389	exact
hCoV-19/Spain/GA-CHOP-52064450/2023|2023-03-17|2023-05-16	97.9516577826947	exact
hCoV-19/SouthKorea/KDCA228505/2023|2023-03-29|2023-04-24	99.0378469301934	exact
hCoV-19/Brazil/BA-LACEN-BA3639-292907671/2023|2023-03-15|2023-03-31	99.4907190243249	exact
hCoV-19/Canada/ON-PHL-23-18779/2023|2023-03-20|2023-04-03	97.645000672857	exact
hCoV-19/Scotland/SCOT-27451/2023|2023-03-06|2023-03-27	99.3338716188938	exact
hCoV-19/Scotland/SCOT-28256/2023|2023-03-22|2023-04-12	99.4785358632755	exact
hCoV-19/Romania/IS-CNMMI-549389/2023|2023-03-25|2023-04-07	95.6292821222451	exact
hCoV-19/England/PHEC-YYEM5XJ/2023|2023-03-09|2023-03-27	98.9923417976622	exact
hCoV-19/Austria/AGES-1129025/2023|2023-03-20|2023-03-31	99.9965636919693	exact
hCoV-19/Japan/PG-473305/2023|2023-03-24|2023-06-29	99.0746660385612	exact
hCoV-19/India/TN-CDFD-M3-316/2023|2023-03-15|2023-05-03	98.0808012906695	exact
hCoV-19/Singapore/R20MR83/2023|2023-03-09|2023-03-22	99.7647137911331	exact
hCoV-19/France/GES-IPP07322/2023|2023-03-13|2023-03-30	98.7275297919612	exact
hCoV-19/Denmark/DCGC-645961/2023|2023-03-23|2023-04-25	99.8689295916653	exact
hCoV-19/USA/NE-NM_L363080561/2023|2023-03-08|2023-03-14	99.8010050929205	exact
hCoV-19/Japan/TKYmbc36833/2023|2023-03-23|2023-04-18	98.7687546255803	exact
hCoV-19/Spain/CT-LabRefCat-8730688/2023|2023-03-27|2023-05-10	97.8435931129755	exact
hCoV-19/Germany/NI-RKI-I-1125268/2023|2023-03-07|2023-03-27	99.74479516454	exact
hCoV-19/Austria/AGES-1123159/2023|2023-03-06|2023-03-29	99.9896508900235	exact
hCoV-19/Peru/LIM-INS-43359/2023|2023-03-25|2023-05-16	99.5641678959367	exact
hCoV-19/Mexico/CMX-INER-IBT-2493/2023|2023-03-07|2023-04-25	99.0480355220667	exact
hCoV-19/Sweden/01_SE100_23CS501221/2023|2023-03-25|2023-04-06	95.975875356006	exact
hCoV-19/Singapore/R21MR315/2023|2023-03-21|2023-04-04	99.4803714506018	exact
hCoV-19/Pakistan/NIH-B148-S21/2023|2023-03-09|2023-07-24	98.3881799865682	exact
hCoV-19/Germany/BB-RKI-I-1134735/2023|2023-03-18|2023-05-05	96.225212226957	exact
hCoV-19/England/PHEC-YYEUHT1/2023|2023-03-29|2023-04-25	99.0835235665369	exact
hCoV-19/Canada/QC-L00597674001/2023|2023-03-19|2023-03-28	98.9266848356381	exact
hCoV-19/USA/CT-CDC-LC1029840/2023|2023-03-14|2023-03-30	99.6357872727886	exact
hCoV-19/Germany/NW-RKI-I-1122072/2023|2023-03-06|2023-03-21	99.1271653014637	exact
hCoV-19/Finland/THL-03265/2023|2023-03-08|2023-03-16	98.7682159324201	exact
hCoV-19/France/GES-IPP06162/2023|2023-03-06|2023-03-22	99.0747283065846	exact
hCoV-19/Chile/NB-28101/2023|2023-03-29|2023-04-18	99.3984406506251	exact
hCoV-19/Austria/AGES-1127440/2023|2023-03-13|2023-03-29	99.0538302977055	exact
hCoV-19/Denmark/DCGC-643544/2023|2023-03-13|2023-03-21	99.8453885453079	exact
hCoV-19/NewZealand/23XA1815/2023|2023-03-19|2023-04-08	99.7576247222783	exact
hCoV-19/Italy/UMB-LAOP-114-2-14/2023|2023-03-30|2023-04-11	96.1517688360789	exact
hCoV-19/USA/OK-OKPHL-0026887/2023|2023-03-24|2023-06-30	98.9044226374513	exact
hCoV-19/Germany/SN-RKI-I-1129021/2023|2023-03-17|2023-04-06	99.6741795707232	exact
hCoV-19/Brazil/BA-LACEN-BA3695-292954636/2023|2023-03-27|2023-04-20	99.3715341959334	exact
hCoV-19/Poland/235_wsselodz/2023|2023-03-09|2023-03-20	99.0006821282401	exact
hCoV-19/Canada/ON-PHL-23-19227/2023|2023-03-27|2023-04-03	98.8157717669224	exact
hCoV-19/Netherlands/ZH-EMC-7961/2023|2023-03-06|2023-03-29	98.4535735897263	exact
hCoV-19/SouthKorea/KDCA224799/2023|2023-03-14|2023-04-07	98.6318867861105	exact
hCoV-19/Germany/SN-RKI-I-1129236/2023|2023-03-13|2023-04-06	91.9817339332483	exact
hCoV-19/Singapore/R22MR586/2023|2023-03-29|2023-04-11	99.7573469937989	exact
hCoV-19/SouthKorea/KDCA228572/2023|2023-03-29|2023-04-24	99.4986541049798	exact
hCoV-19/Canada/QC-L00592996001/2023|2023-03-06|2023-03-13	98.6137747720467	exact
hCoV-19/USA/RI-RISHL-E06544/2023|2023-03-06|2023-05-03	99.3278214693823	exact
hCoV-19/England/PLYM-327085AF/2023|2023-03-15|2023-03-24	98.9435079573366	exact
hCoV-19/Malaysia/IMR_LF02842/2023|2023-03-27|2023-04-07	99.7537859624271	exact
hCoV-19/NewZealand/23YA1424/2023|2023-03-07|2023-03-20	99.8819641170916	exact
hCoV-19/Germany/BW-RKI-I-1131103/2023|2023-03-30|2023-04-14	98.7107226028553	exact
hCoV-19/NewZealand/23XA1708/2023|2023-03-19|2023-04-08	99.3288816943208	exact
hCoV-19/Italy/EMR-BO_2669/2023|2023-03-19|2023-03-28	93.9033407272972	exact
hCoV-19/Scotland/SCOT-30217/2023|2023-03-26|2023-05-04	99.1199193819281	exact
hCoV-19/SouthAfrica/CERI-KRISP-K054897/2023|2023-03-24|2023-04-24	99.2695104379586	exact
hCoV-19/Germany/BY-RKI-I-1127229/2023|2023-03-15|2023-03-30	99.297985082183	exact
hCoV-19/Brazil/MT-LACENMT-357086613/2023|2023-03-19|2023-04-26	99.3968596266595	exact
hCoV-19/Bulgaria/23BG-EU_023047_Pl213/2023|2023-03-01|2023-04-20	99.2602850773492	exact
hCoV-19/Austria/AGES-1123083/2023|2023-03-06|2023-03-29	99.5276350722339	exact
hCoV-19/Ireland/OY-NVRL-SIRL00014176/2023|2023-03-12|2023-03-24	99.9966275462026	exact
hCoV-19/Canada/ON-KHS-23-03420-v1/2023|2023-03-23|2023-04-04	88.1599352707167	exact
hCoV-19/England/BRBR-327067BA/2023|2023-03-14|2023-03-22	99.8519565290535	exact
hCoV-19/Canada/ON-PHL-23-15423/2023|2023-03-02|2023-03-13	98.8122876080886	exact
hCoV-19/USA/NY-URMC-N1S1E935-1/2023|2023-03-17|2023-04-14	96.2264783819139	exact
hCoV-19/England/PHEC-YYEQUQP/2023|2023-03-18|2023-04-03	98.9892545332438	exact
hCoV-19/USA/TN-IVY-G43Q47W3/2023|2023-03-30|2023-05-09	99.2439516129032	exact
hCoV-19/Wales/PHWC-PKQF9H/2023|2023-03-06|2023-03-31	98.7217338790848	exact
hCoV-19/Poland/EP22513/2023|2023-03-08|2023-03-09	98.440289708607	exact
hCoV-19/USA/TX-HMH-MCoV-127683/2023|2023-03-27|2023-04-21	98.1392375248158	exact
hCoV-19/Spain/CT-HUGTiP-H2R132/2023|2023-03-27|2023-04-04	96.4012276973928	exact
hCoV-19/USA/WA-CDC-UW23032230201/2023|2023-03-22|2023-04-04	98.4207690753586	exact
hCoV-19/Denmark/DCGC-644210/2023|2023-03-19|2023-03-28	97.4282356891053	exact
hCoV-19/USA/TX-HMH-MCoV-127659/2023|2023-03-26|2023-04-21	99.256418020928	exact
hCoV-19/Spain/CL-41233/2023|2023-03-24|2023-04-21	99.0181573638198	exact
hCoV-19/Germany/HB-RKI-I-1129081/2023|2023-03-18|2023-04-06	98.5638065836717	exact
hCoV-19/England/PHEP-YYGO9XH/2023|2023-03-13|2023-04-05	99.1320145337101	exact
hCoV-19/env/Austria/CeMM-35011/2023|2023-03-05|2023-03-16	95.7446808510638	exact
hCoV-19/USA/CA-HLX-STM-6EGCVGRVJ/2023|2023-03-30|2023-05-02	97.7207977207977	parent
hCoV-19/Norway/3483/2023|2023-03-01|2023-04-20	99.3144671079292	exact
hCoV-19/Denmark/DCGC-643436/2023|2023-03-12|2023-03-21	98.9782199515999	exact
hCoV-19/NewZealand/23ZA1478/2023|2023-03-13|2023-04-08	99.5008263347836	exact
hCoV-19/USA/CA-CDPH-500104190/2023|2023-03-02|2023-03-24	99.6321668410218	exact
hCoV-19/Singapore/R19MR212/2023|2023-03-07|2023-03-22	98.8620724379846	exact
hCoV-19/USA/NY-URMC-N1S1E409-1/2023|2023-03-02|2023-03-25	96.88013136289	exact
hCoV-19/Austria/AGES-1132385/2023|2023-03-27|2023-04-11	98.3055470321503	exact
hCoV-19/Scotland/SCOT-26941/2023|2023-03-01|2023-03-22	99.8586952864785	exact
hCoV-19/France/HDF-IPP09285/2023|2023-03-27|2023-04-14	99.7273278125631	exact
hCoV-19/Mexico/CMX-INMEGEN-101-117/2023|2023-03-10|2023-05-02	98.9571418959833	exact
hCoV-19/Germany/SN-RKI-I-1128050/2023|2023-03-20|2023-04-06	98.4826883910387	exact
hCoV-19/Ireland/LH-NVRL-SIRL00017075/2023|2023-03-27|2023-04-18	98.6624439877363	exact
hCoV-19/CzechRepublic/NRL_23-s1246/2023|2023-03-14|2023-04-04	99.3614649143552	exact
hCoV-19/USA/TX-HMH-MCoV-126720/2023|2023-03-07|2023-03-27	96.6094853683148	parent
hCoV-19/USA/CT-ASC-210886224/2023|2023-03-09|2023-03-23	98.6447471213614	exact
hCoV-19/Denmark/DCGC-643119/2023|2023-03-07|2023-03-15	99.8184995966658	exact
hCoV-19/Germany/NI-RKI-I-1131724/2023|2023-03-22|2023-04-21	99.3186090225564	exact
hCoV-19/USA/WI-WSLH-2300775/2023|2023-03-14|2023-05-03	97.0567506795986	exact
hCoV-19/Germany/BY-RKI-I-1127214/2023|2023-03-19|2023-03-30	98.977353268757	exact
hCoV-19/USA/IA-SHL-2249140/2023|2023-03-01|2023-06-07	99.1570571178097	exact
hCoV-19/Norway/4065/2023|2023-03-13|2023-04-20	98.1978656285657	exact
hCoV-19/Denmark/DCGC-645363/2023|2023-03-31|2023-04-12	99.8453885453079	exact
hCoV-19/USA/CA-CDPH-500106639/2023|2023-03-22|2023-04-13	95.9354232395784	exact
hCoV-19/Germany/BY-RKI-I-1122454/2023|2023-03-06|2023-03-21	99.8016673389808	exact
hCoV-19/Russia/MO-RII-MH135710S/2023|2023-03-25|2023-05-16	99.2273841916087	exact
hCoV-19/Denmark/DCGC-645948/2023|2023-03-16|2023-04-25	98.9783229709293	exact
hCoV-19/France/IDF-IPP07656/2023|2023-03-20|2023-04-03	99.9091092708544	exact
hCoV-19/Austria/LB-R00127-S238/2023|2023-03-01|2023-03-06	99.922699468979	exact
hCoV-19/SouthKorea/KDCA226421/2023|2023-03-21|2023-04-14	98.5545732629668	exact
hCoV-19/India/MH_BJCOG_5291/2023|2023-03-13|2023-03-25	99.1218330473403	exact
hCoV-19/USA/WA-S22921/2023|2023-03-15|2023-04-04	99.8583903705452	exact
hCoV-19/Singapore/R21MR373/2023|2023-03-21|2023-04-04	99.1217484580316	exact
hCoV-19/France/NOR-CHURouen-76574872/2023|2023-03-03|2023-03-17	90.9733441033926	exact
hCoV-19/SouthKorea/KDCA226081/2023|2023-03-22|2023-04-07	99.1208865236283	exact
hCoV-19/Singapore/R21MR240/2023|2023-03-20|2023-03-30	99.6143786466367	exact
hCoV-19/Israel/ICH-741197332/2023|2023-03-29|2023-04-17	99.256843096375	exact
hCoV-19/Germany/RP-RKI-I-1126135/2023|2023-03-15|2023-03-30	99.1076539717817	exact
hCoV-19/NewZealand/23YA1644/2023|2023-03-24|2023-04-08	99.9257985092246	exact
hCoV-19/Austria/LB-R00128-S119/2023|2023-03-06|2023-03-13	99.9428648248975	exact
hCoV-19/Spain/AN-PMC-33907/2023|2023-03-15|2023-03-29	99.0959806425595	exact
hCoV-19/Belgium/AZDelta-2306-11058/2023|2023-03-01|2023-03-14	98.8204456094364	exact
hCoV-19/Austria/AGES-1132868/2023|2023-03-30|2023-04-16	99.19460315275	exact
hCoV-19/Bulgaria/23BG-EU_023099_Pl213/2023|2023-03-20|2023-04-20	98.3649201040505	exact
hCoV-19/USA/CA-SEARCH-134247/2023|2023-03-14|2023-05-12	92.0709018334348	exact
hCoV-19/USA/TX-HMH-MCoV-126672/2023|2023-03-05|2023-03-27	99.7547866980181	exact
hCoV-19/Slovenia/10971/2023|2023-03-21|2023-05-03	98.5241217011262	exact
hCoV-19/France/IDF-IPP07420/2023|2023-03-16|2023-03-30	97.7306397306397	exact
hCoV-19/Japan/PG-469416/2023|2023-03-27|2023-07-19	99.0950378469302	exact
hCoV-19/England/BRBR-32704B92/2023|2023-03-13|2023-03-21	99.3809091214966	exact
hCoV-19/Belgium/ULG-29584/2023|2023-03-04|2023-03-14	99.9089345340484	exact
hCoV-19/Mexico/CMX-INER-IBT-2507/2023|2023-03-11|2023-04-25	98.6171393963864	exact
hCoV-19/Denmark/DCGC-643648/2023|2023-03-12|2023-03-21	98.8975531056736	exact
hCoV-19/Germany/HH-RKI-I-1129322/2023|2023-03-15|2023-04-06	98.9666510098638	exact
hCoV-19/USA/CA-CDPH-500107962/2023|2023-03-29|2023-04-24	98.3541029861274	exact
hCoV-19/Canada/ON-PHL-23-20436/2023|2023-03-31|2023-04-11	98.0148716395814	exact
hCoV-19/USA/NV-ASC-210886264/2023|2023-03-09|2023-03-23	98.4866319152514	exact
hCoV-19/USA/TX-UHS-UTHSA7462-P0/2023|2023-03-13|2023-03-30	99.6712087316114	exact
hCoV-19/Australia/VIC-VIDRL-00008480/2023|2023-03-28|2023-06-22	99.2377483220345	exact
hCoV-19/Austria/LB-R00127-S307/2023|2023-03-01|2023-03-06	99.9260603616321	exact
hCoV-19/Iceland/L-3892/2023|2023-03-19|2023-03-31	91.6240924979833	exact
hCoV-19/Russia/KOS-RII-MH138916S/2023|2023-03-20|2023-05-16	98.9472976154441	exact
hCoV-19/Germany/BE-ChVir42827/2023|2023-03-31|2023-04-25	99.6179624664879	exact
hCoV-19/Poland/2303-286_wsselodz/2023|2023-03-09|2023-03-27	98.8022743330081	exact
hCoV-19/Fujian/FCDC-QZS099/2023|2023-03-22|2023-04-04	98.4691822210286	exact
hCoV-19/Singapore/R20MR340/2023|2023-03-14|2023-03-30	99.4838450194396	exact
hCoV-19/SouthKorea/KDCA227769/2023|2023-03-29|2023-04-13	99.114120183239	exact
hCoV-19/SouthKorea/KDCA228256/2023|2023-03-28|2023-04-24	97.3779628013161	exact
hCoV-19/Brunei/MGS-7123024284/2023|2023-03-16|2023-04-10	99.7044004030904	exact
hCoV-19/Poland/1164/2023|2023-03-21|2023-04-19	93.8441366325982	exact
hCoV-19/France/PDL-IPP06113/2023|2023-03-06|2023-03-22	99.8990612698092	exact
hCoV-19/USA/IL-3232023041/2023|2023-03-16|2023-03-29	99.3715341959334	exact
hCoV-19/Singapore/R21MR184/2023|2023-03-20|2023-03-30	99.4231672144342	exact
hCoV-19/Greece/NPHO-184321/2023|2023-03-02|2023-05-16	99.1486486486486	exact
hCoV-19/Japan/PG-473313/2023|2023-03-25|2023-05-10	99.3641073951955	exact
hCoV-19/NewZealand/23YA1363/2023|2023-03-03|2023-03-20	98.640763600796	exact
hCoV-19/Austria/AGES-1131444/2023|2023-03-22|2023-04-05	99.8110661268556	exact
hCoV-19/Australia/VIC82284/2023|2023-03-22|2023-04-06	99.4270013068391	exact
hCoV-19/SouthKorea/KDCA226896/2023|2023-03-22|2023-04-14	99.9491611591256	exact
hCoV-19/France/PDL-IPP06009/2023|2023-03-06|2023-03-22	96.7506229375715	exact
hCoV-19/USA/NE-NM_L363312645/2023|2023-03-31|2023-04-06	99.8988161489426	exact
hCoV-19/Australia/WA12582/2023|2023-03-29|2023-04-13	92.1168181354028	exact
hCoV-19/France/OCC-HCL023055880501/2023|2023-03-27|2023-04-14	98.8690136590932	exact
hCoV-19/SouthAfrica/NHLS-UCT-GS-CH46/2023|2023-03-14|2023-04-13	98.7424344317418	exact
hCoV-19/Scotland/SCOT-28123/2023|2023-03-17|2023-04-10	96.5233456499832	exact
hCoV-19/Canada/ON-PHL-23-19496/2023|2023-03-23|2023-04-03	97.5312384224176	exact
hCoV-19/USA/AZ-ASPHL-0712/2023|2023-03-12|2023-03-30	99.7876571505612	exact
hCoV-19/USA/NY-URMC-N1S1E431-1/2023|2023-03-05|2023-03-25	94.9322511403273	exact
hCoV-19/Germany/SH-RKI-I-1135046/2023|2023-03-31|2023-05-05	99.0612698092258	exact
hCoV-19/Slovenia/9532/2023|2023-03-06|2023-05-03	99.1349248927039	exact
hCoV-19/Spain/CL-COV41503/2023|2023-03-08|2023-05-11	98.2150660526404	exact
hCoV-19/USA/NY-PRL-230327_82G12/2023|2023-03-23|2023-04-02	99.1193573325266	exact
hCoV-19/India/TN-CDFD-M3-515/2023|2023-03-24|2023-04-25	99.5485564304462	exact
hCoV-19/Peru/JUN-INS-41790/2023|2023-03-03|2023-04-05	97.8822504439902	exact
hCoV-19/USA/NY-SUNYQB-X5363/2023|2023-03-06|2023-04-30	99.1801075268817	exact
hCoV-19/USA/MD-HP45789-PIDUPDWARU/2023|2023-03-16|2023-03-31	96.7474402730375	exact
hCoV-19/England/PHEC-YYEQX1E/2023|2023-03-16|2023-03-31	99.7516028330704	exact
hCoV-19/India/MH_BJCOG_5266/2023|2023-03-08|2023-03-25	98.7561770934884	exact
hCoV-19/Spain/CT-HUB07927/2023|2023-03-15|2023-03-28	98.8839210676707	exact
hCoV-19/England/PHEP-YYGO7X6/2023|2023-03-20|2023-04-03	98.6709733858215	exact
hCoV-19/SouthKorea/KDCA228750/2023|2023-03-30|2023-04-24	99.8621941382092	exact
hCoV-19/France/OCC-HCL-723000358701/2023|2023-03-13|2023-03-24	99.2022792022792	exact
hCoV-19/Belgium/AZDelta-2306-10298/2023|2023-03-01|2023-03-14	98.7182937495795	exact
hCoV-19/SouthKorea/KDCA221474/2023|2023-03-01|2023-03-27	98.4822086711787	exact
hCoV-19/Sweden/Orebro-21792359/2023|2023-03-11|2023-03-20	99.5794219575384	exact
hCoV-19/England/PHEC-YYETA4E/2023|2023-03-30|2023-04-14	95.2811481195174	exact
hCoV-19/Switzerland/GE-HUG-40810335/2023|2023-03-04|2023-03-16	99.1727755733405	exact
hCoV-19/India/MH-ICMR-NIV-G-13347/2023|2023-03-21|2023-04-12	98.8366228438856	exact
hCoV-19/Peru/LIM-INS-44289/2023|2023-03-25|2023-05-12	98.8597873838828	exact
hCoV-19/Belgium/Sciensano-LS-S1989/2023|2023-03-01|2023-07-20	99.9426798840111	exact
hCoV-19/England/BRBR-326F8A1D/2023|2023-03-06|2023-03-14	99.1020078700434	exact
hCoV-19/Denmark/DCGC-644898/2023|2023-03-23|2023-04-04	99.6862983201781	exact
hCoV-19/France/GUF-IPG-02032310030/2023|2023-03-02|2023-03-30	99.3472628780997	exact
hCoV-19/Singapore/R22MR405/2023|2023-03-28|2023-04-11	99.1082503603875	exact
hCoV-19/England/PHEP-YYGOBRO/2023|2023-03-08|2023-03-27	99.1891255341341	exact
hCoV-19/Italy/LOM_Unimi-1200/2023|2023-03-13|2023-03-19	98.4944718889673	exact
hCoV-19/Scotland/SCOT-28687/2023|2023-03-27|2023-04-14	99.1401894270169	exact
hCoV-19/Spain/MD-HUFA-0528/2023|2023-03-23|2023-06-09	98.729924064243	exact
hCoV-19/Canada/QC-L00598093001/2023|2023-03-19|2023-04-03	99.7779422649889	exact
hCoV-19/USA/NY-URMC-N1S1F506-1/2023|2023-03-20|2023-04-21	94.9154816206064	exact
hCoV-19/USA/HI-H2321361/2023|2023-03-26|2023-05-06	99.3774816609462	exact
hCoV-19/Belgium/UGent-823/2023|2023-03-21|2023-04-26	99.1763875348775	exact
hCoV-19/Wales/PHWC-PKQSE4/2023|2023-03-18|2023-04-10	98.9004707464694	exact
hCoV-19/USA/CA-CDPH-500112218/2023|2023-03-26|2023-06-28	99.3278162472555	exact
hCoV-19/Germany/BB-RKI-I-1121867/2023|2023-03-06|2023-03-21	98.2564277200749	exact
hCoV-19/Greece/NPHO-4447/2023|2023-03-20|2023-05-16	98.9087469171256	exact
hCoV-19/Israel/ICH-741196736/2023|2023-03-07|2023-03-19	98.6892959166527	exact
hCoV-19/USA/NY-URMC-N1S1E937-1/2023|2023-03-15|2023-04-14	99.5811413061689	exact
hCoV-19/Indonesia/JI-ITD-60862NT/2023|2023-03-27|2023-04-14	98.9199555869587	exact
hCoV-19/Spain/GA-SCQ_23-151403/2023|2023-03-22|2023-05-05	99.0744466800805	exact
hCoV-19/SouthAfrica/SU-NHLS_6553/2023|2023-03-29|2023-04-14	99.9897435897436	exact
hCoV-19/SouthKorea/KDCA224155/2023|2023-03-13|2023-04-03	98.6554169888064	exact
hCoV-19/India/MH_BJCOG_5356/2023|2023-03-23|2023-04-05	98.9367787086572	exact
hCoV-19/France/CVL-IPP08398/2023|2023-03-20|2023-04-03	99.1348549114657	exact
hCoV-19/USA/CA-CDPH-500105154/2023|2023-03-08|2023-04-07	99.1657660091867	exact
hCoV-19/Scotland/SCOT-27454/2023|2023-03-02|2023-03-27	99.2980688497061	exact
hCoV-19/Italy/SIC-CQRC-23011364/2023|2023-03-27|2023-06-13	98.7260504201681	exact
hCoV-19/Spain/MD-HUFA-230337/2023|2023-03-13|2023-04-14	98.5663806158506	exact
hCoV-19/NewZealand/23ZA1604/2023|2023-03-30|2023-04-13	99.9898795668455	exact
hCoV-19/Italy/UMB-LAOP-110-2-04/2023|2023-03-06|2023-03-13	99.2375168690958	exact
hCoV-19/France/ARA-CHUCF-233001323701/2023|2023-03-29|2023-05-02	99.6974383110334	exact
hCoV-19/Ireland/KE-CS230324/2023|2023-03-08|2023-07-05	99.657050635465	exact
hCoV-19/Japan/PG-466773/2023|2023-03-14|2023-04-03	97.5679494079656	exact
hCoV-19/Canada/ON-KHS-23-02938-v1/2023|2023-03-07|2023-03-14	99.3228903486609	exact
hCoV-19/England/PHEC-YYEMHNN/2023|2023-03-11|2023-03-27	99.7481362079387	exact
hCoV-19/Germany/NW-RKI-I-1117597/2023|2023-03-05|2023-03-10	99.8482395791178	exact
hCoV-19/Norway/3703/2023|2023-03-11|2023-04-20	98.9835201945157	exact
hCoV-19/Spain/CL-41312/2023|2023-03-22|2023-04-21	97.9497176660393	exact
hCoV-19/Ireland/D-BH-370080230/2023|2023-03-19|2023-03-30	99.5244359000304	exact
hCoV-19/India/HR-767002982943/2023|2023-03-28|2023-04-19	99.7114287631703	exact
hCoV-19/Brunei/MGS-7123027640/2023|2023-03-29|2023-04-19	98.5897995500789	exact
hCoV-19/SouthKorea/KDCA221571/2023|2023-03-02|2023-03-23	98.6436539961344	exact
hCoV-19/England/BRBR-3270592E/2023|2023-03-14|2023-03-22	98.3308504875406	exact
hCoV-19/Ireland/D-FAW31361_09/2023|2023-03-05|2023-03-14	99.9864837467054	exact
hCoV-19/USA/IL-3162023017/2023|2023-03-10|2023-03-22	98.9599758446003	exact
hCoV-19/USA/WA-CDC-UW23031288505/2023|2023-03-12|2023-03-28	98.9411052843889	exact
hCoV-19/Italy/EMR_AUSLRomagna_C023-23-03/2023|2023-03-16|2023-03-27	99.4021280189157	exact
hCoV-19/Belgium/AZDelta-2312-01852/2023|2023-03-20|2023-04-06	97.4060883005174	exact
hCoV-19/Germany/BE-RKI-I-1132275/2023|2023-03-23|2023-04-21	98.8947297479445	exact
hCoV-19/Denmark/DCGC-644072/2023|2023-03-17|2023-03-22	92.2534027894472	exact
hCoV-19/England/BRBR-3270C839/2023|2023-03-20|2023-03-28	98.2225683041609	exact
hCoV-19/England/PHEC-YYEI9U8/2023|2023-03-29|2023-05-05	99.4623655913979	exact
hCoV-19/Spain/CL-41411/2023|2023-03-19|2023-04-21	99.0924979833289	exact
hCoV-19/Poland/F1444/2023|2023-03-24|2023-04-05	99.3007698255286	exact
hCoV-19/Singapore/R20MR45/2023|2023-03-09|2023-03-22	98.8259436183812	exact
hCoV-19/Canada/ON-PHL-23-16288/2023|2023-03-06|2023-03-13	96.9072858825509	exact
hCoV-19/USA/CA-CDPH-500106772/2023|2023-03-22|2023-04-13	98.6429747069296	exact
hCoV-19/France/BRE-IPP08302/2023|2023-03-20|2023-04-05	99.8754460378375	exact
hCoV-19/Denmark/DCGC-646410/2023|2023-03-20|2023-05-09	99.8853249688016	exact
hCoV-19/USA/NY-CDC-LC1030980/2023|2023-03-20|2023-03-30	99.7134187457856	exact
hCoV-19/SouthKorea/KDCA222266/2023|2023-03-07|2023-03-27	99.14955124542	exact
hCoV-19/Indonesia/JK-NIHRD-W01399/2023|2023-03-29|2023-04-24	99.6201297609843	exact
hCoV-19/Russia/KGD-RII-MH135952S/2023|2023-03-20|2023-05-16	99.0713636822449	exact
hCoV-19/France/ARA-HCL723000434501/2023|2023-03-20|2023-04-14	98.6992087971034	exact
hCoV-19/USA/WA-UW-15118/2023|2023-03-07|2023-03-21	93.8682123245882	exact
hCoV-19/England/BRBR-3270A6B9/2023|2023-03-18|2023-03-28	99.3977322431951	exact
hCoV-19/Germany/BW-RKI-I-1129596/2023|2023-03-27|2023-04-06	98.5510176573662	exact
hCoV-19/Canada/QC-L00596539001/2023|2023-03-14|2023-03-28	98.5869053226566	exact
hCoV-19/Spain/AB-HGUA-60685639/2023|2023-03-09|2023-03-30	98.311242683173	exact
hCoV-19/Poland/SNR-289/2023|2023-03-08|2023-04-12	99.6435057509921	exact
hCoV-19/Australia/VIC82464/2023|2023-03-29|2023-04-06	99.530862542725	exact
hCoV-19/Austria/AGES-1124004/2023|2023-03-07|2023-03-29	99.9931262029145	exact
hCoV-19/England/PHEC-YYEKXUQ/2023|2023-03-06|2023-03-20	99.6207799181153	exact
hCoV-19/USA/WA-IVY-G43Q46S7/2023|2023-03-28|2023-05-09	99.714496842671	exact
hCoV-19/Austria/AGES-1133083/2023|2023-03-26|2023-04-13	99.9930429942953	exact
hCoV-19/Belgium/AZDelta-2309-12495/2023|2023-03-01|2023-03-23	99.0324531344487	exact
hCoV-19/SouthKorea/KDCA228929/2023|2023-03-31|2023-04-24	98.6451959927385	exact
hCoV-19/USA/NE-NPHL23-814/2023|2023-03-09|2023-03-13	97.9898141589936	exact
hCoV-19/Singapore/R21MR405/2023|2023-03-22|2023-04-04	99.6071848245761	exact
hCoV-19/Croatia/HZJZ_3570/2023|2023-03-28|2023-04-26	99.1027321302551	exact
hCoV-19/Germany/BY-RKI-I-1124860/2023|2023-03-13|2023-03-27	99.8486835468577	exact
hCoV-19/Brunei/MGS-7123025737/2023|2023-03-21|2023-04-10	99.6675956082329	exact
hCoV-19/Spain/EX-BA_18571745/2023|2023-03-27|2023-04-24	99.3431689571544	exact
hCoV-19/USA/NY-URMC-N1S1E982-1/2023|2023-03-12|2023-04-14	99.4436997319035	exact
hCoV-19/Belgium/UGent-619/2023|2023-03-06|2023-04-17	99.3237105077218	exact
hCoV-19/Sweden/03_SE600_000200552634N2/2023|2023-03-20|2023-03-31	99.9523160762943	exact
hCoV-19/Italy/VEN-IZSVe-23RS8064-15_PD/2023|2023-03-06|2023-03-16	99.5476477683957	exact
hCoV-19/USA/CA-CDPH-500104286/2023|2023-03-02|2023-03-24	99.4121796379027	exact
hCoV-19/Poland/F1133/2023|2023-03-20|2023-04-05	99.3646418126198	exact
hCoV-19/SouthKorea/KDCA224311/2023|2023-03-16|2023-03-31	98.5364707461985	exact
hCoV-19/Israel/ICH-741196559/2023|2023-03-08|2023-03-19	93.0141129032258	exact
hCoV-19/USA/CA-CDPH-500107839/2023|2023-03-29|2023-04-24	99.4256155318935	exact
hCoV-19/SouthAfrica/CERI-KRISP-K054579/2023|2023-03-08|2023-04-03	99.0767164680208	exact
hCoV-19/Germany/RP-RKI-I-1126152/2023|2023-03-15|2023-03-30	99.3409106194095	exact
hCoV-19/USA/CA-CDC-VSX-A064348/2023|2023-03-03|2023-03-18	96.7693236714976	exact
hCoV-19/Scotland/SCOT-27039/2023|2023-03-02|2023-03-22	98.8209210924116	exact
hCoV-19/Germany/RP-RKI-I-1131847/2023|2023-03-28|2023-04-21	99.0587286112885	exact
hCoV-19/USA/CA-CDPH-500106107/2023|2023-03-15|2023-04-07	97.4943740973365	exact
hCoV-19/Yunnan/YNCDC-0071/2023|2023-03-22|2023-04-06	99.5908237188087	exact
hCoV-19/USA/NJ-CDC-LC1030290/2023|2023-03-10|2023-03-30	99.7311004458967	exact
hCoV-19/Bulgaria/23BG-EU_023072_Pl213/2023|2023-03-07|2023-04-20	99.5000844451951	exact
hCoV-19/Spain/AN-PMC-34478/2023|2023-03-28|2023-04-19	98.6557332974862	exact
hCoV-19/USA/NM-NMDOH-2023018425/2023|2023-03-30|2023-05-11	99.2263966903232	exact
hCoV-19/Indonesia/JK-NIHRD-W01312/2023|2023-03-27|2023-04-26	99.6534786704347	exact
hCoV-19/SouthKorea/KDCA221745/2023|2023-03-04|2023-03-27	94.5309086019698	exact
hCoV-19/NewZealand/23XA1727/2023|2023-03-21|2023-04-08	98.2225812967077	exact
hCoV-19/USA/NY-URMC-N1S1E564-1/2023|2023-03-06|2023-03-25	95.3130782948084	exact
hCoV-19/CostaRica/INC-10665-787554/2023|2023-03-14|2023-04-19	95.121295611854	exact
hCoV-19/USA/CA-CDPH-500104168/2023|2023-03-02|2023-03-24	85.6018643609835	exact
hCoV-19/France/BRE-IPP08440/2023|2023-03-18|2023-04-06	97.9229785228573	exact
hCoV-19/USA/CA-HLX-STM-5MXWFKT2K/2023|2023-03-05|2023-03-27	99.5208898716789	exact
hCoV-19/USA/CA-CDPH-6000015458/2023|2023-03-23|2023-07-06	98.6441363958312	exact
hCoV-19/Russia/MOW-RII-MH135492S/2023|2023-03-02|2023-05-16	99.4650427292914	exact
hCoV-19/Switzerland/AG-SNRCI-HUG-40965566/2023|2023-03-20|2023-03-30	93.3988291501245	exact
hCoV-19/Malaysia/IMR_LF02835/2023|2023-03-27|2023-04-07	99.8556800219916	exact
hCoV-19/Germany/NI-RKI-I-1128923/2023|2023-03-24|2023-04-06	99.8419052104006	exact
hCoV-19/France/BRE-IPP08807/2023|2023-03-20|2023-04-14	93.1258849706695	parent
hCoV-19/France/IDF-IPP07937/2023|2023-03-20|2023-04-03	99.3671312192823	exact
hCoV-19/Austria/AGES-1127890/2023|2023-03-13|2023-03-29	99.3590392335459	exact
hCoV-19/Canada/AB-ABPHL-95721/2023|2023-03-20|2023-04-06	99.8077701335492	exact
hCoV-19/England/PHEC-YYEMP9S/2023|2023-03-10|2023-03-24	99.3044588555492	exact
hCoV-19/Indonesia/JK-NIHRD-W01076/2023|2023-03-29|2023-04-26	99.3511950784953	exact
hCoV-19/Canada/AB-ABPHL-95072/2023|2023-03-09|2023-03-31	97.49114820435	exact
hCoV-19/USA/VA-GBW-H10-011-3727/2023|2023-03-22|2023-04-03	98.209839154721	exact
hCoV-19/England/PHEP-YYGO8K6/2023|2023-03-15|2023-03-31	99.9259857354326	exact
hCoV-19/Hubei/HCDC-WH0845/2023|2023-03-28|2023-04-03	98.8744036019085	exact
hCoV-19/USA/MO-CDC-LC1033687/2023|2023-03-20|2023-04-06	99.2258372553032	exact
hCoV-19/Switzerland/TI-EOC-12_27867364/2023|2023-03-29|2023-04-19	98.1968974548385	exact
hCoV-19/England/PHEC-YYEK16I/2023|2023-03-06|2023-03-20	97.916456632053	exact
hCoV-19/France/ARA-CHUGA-3038429648/2023|2023-03-18|2023-03-30	99.9966272049648	exact
hCoV-19/Spain/MD-HRYC-12669509/2023|2023-03-05|2023-03-30	99.032713105394	exact
hCoV-19/NewZealand/23YA1553/2023|2023-03-21|2023-04-08	99.9662754620262	exact
hCoV-19/India/KA-NIMH-5844/2023|2023-03|2023-04-28	99.0963347607647	exact
hCoV-19/Germany/SN-RKI-I-1128690/2023|2023-03-22|2023-04-06	98.9805157785305	exact
hCoV-19/USA/CA-ASC-210885562/2023|2023-03-06|2023-03-16	99.0898017188875	exact
hCoV-19/USA/CA-CDPH-500105252/2023|2023-03-08|2023-04-07	99.5643069440692	exact
hCoV-19/SouthAfrica/NICD-N54631/2023|2023-03-15|2023-04-19	91.5222293272305	exact
hCoV-19/USA/NJ-CDC-LC1031155/2023|2023-03-15|2023-04-04	99.4144036163145	exact
hCoV-19/India/MH-ICMR-NIV-G-13278/2023|2023-03-09|2023-03-31	98.8832828792466	exact
hCoV-19/Croatia/HZJZ-3673/2023|2023-03-22|2023-05-13	99.2455372179185	exact
hCoV-19/Singapore/R22MR121/2023|2023-03-24|2023-04-04	99.6678298215005	exact
hCoV-19/Finland/THL-03472/2023|2023-03-13|2023-03-29	98.9849763049104	exact
hCoV-19/France/NAQ-HCL723000410101/2023|2023-03-20|2023-04-07	99.0566671142742	exact
hCoV-19/Ireland/D-CHI-L23IRL02913/2023|2023-03-26|2023-04-04	99.5911939148209	exact
hCoV-19/InnerMongolia/NMCDC-ELH-005/2023|2023-03-20|2023-06-11	96.8460609314186	exact
hCoV-19/India/MZ-1526101122107/2023|2023-03-31|2023-07-19	98.8873949579832	exact
hCoV-19/Yunnan/YNCDC-0117/2023|2023-03-08|2023-04-06	99.1222780569514	exact
hCoV-19/Ecuador/USFQ-4849/2023|2023-03-28|2023-04-21	99.5891840926693	exact
hCoV-19/Sichuan/SCDC-0159/2023|2023-03-12|2023-04-04	93.8728129205922	exact
hCoV-19/SouthAfrica/NICD-N54046/2023|2023-03-13|2023-03-24	99.42132355415	exact
hCoV-19/USA/CA-CDPH-500104872/2023|2023-03-08|2023-04-07	99.5398206308152	exact
hCoV-19/Germany/HH-RKI-I-1125205/2023|2023-03-10|2023-03-27	99.3220794039668	exact
hCoV-19/France/ARA-HCL723000428201/2023|2023-03-20|2023-04-07	99.5603584253448	exact
hCoV-19/Germany/BY-RKI-I-1126086/2023|2023-03-20|2023-03-30	93.7483203439936	exact
hCoV-19/USA/TX-HMH-MCoV-127341/2023|2023-03-18|2023-03-27	99.3988850829471	exact
hCoV-19/Italy/CAM-TIGEM-IZSM-COLLI-46707/2023|2023-03-15|2023-04-27	99.2086113812414	exact
hCoV-19/England/BRBR-326F162F/2023|2023-03-03|2023-03-10	98.9705288655632	exact
hCoV-19/Egypt/CPHL-EGY22884/2023|2023-03-01|2023-04-08	99.0492188812364	exact
hCoV-19/USA/CA-Stanford-139_S05/2023|2023-03-14|2023-04-06	99.8111935266352	exact
hCoV-19/Germany/NW-RKI-I-1127907/2023|2023-03-17|2023-04-06	99.4844318641326	exact
hCoV-19/Austria/AGES-1131846/2023|2023-03-27|2023-04-05	99.9379267535692	exact
hCoV-19/Canada/QC-L00598988001/2023|2023-03-19|2023-04-03	99.5996231747527	exact
hCoV-19/USA/IL-3092023073/2023|2023-03-08|2023-03-15	99.613536310784	exact
hCoV-19/Italy/un-UCBM-1924/2023|2023-03-21|2023-03-30	98.4735129332036	exact
hCoV-19/Singapore/R20MR254/2023|2023-03-13|2023-03-22	99.6509421173919	exact
hCoV-19/Sweden/01_SE100_23CS100843/2023|2023-03-31|2023-04-11	99.2391231480861	exact
hCoV-19/Germany/RP-RKI-I-1121814/2023|2023-03-06|2023-03-21	98.4637106262816	exact
hCoV-19/USA/NY-PRL-230313_81F01/2023|2023-03-08|2023-03-19	99.3250503693754	exact
hCoV-19/Spain/AN-PMC-33928/2023|2023-03-14|2023-03-29	97.8823529411765	exact
hCoV-19/India/MH_BJCOG_5202/2023|2023-03-06|2023-03-19	98.9875887121187	exact
hCoV-19/Croatia/HZJZ_3391/2023|2023-03-07|2023-04-26	98.335798816568	exact
hCoV-19/USA/CA-CDPH-500104125/2023|2023-03-02|2023-03-24	99.4088836345212	exact
hCoV-19/Germany/SN-RKI-I-1126038/2023|2023-03-15|2023-03-27	99.1180120057681	exact
hCoV-19/Austria/AGES-1131682/2023|2023-03-27|2023-04-05	94.8454312553373	exact
hCoV-19/Poland/n111/2023|2023-03-03|2023-03-06	99.2489306523862	exact
hCoV-19/USA/CA-HLX-STM-MWZR5FZQ4/2023|2023-03-16|2023-04-06	96.9301482922901	exact
hCoV-19/Austria/LB-R00128-S004/2023|2023-03-06|2023-03-13	99.8050878784824	exact
hCoV-19/Denmark/DCGC-643154/2023|2023-03-06|2023-03-15	99.0042387135841	exact
hCoV-19/England/PHEP-YYGT7AJ/2023|2023-03-23|2023-04-12	99.8654286098775	exact
hCoV-19/Austria/AGES-1133146/2023|2023-03-29|2023-04-13	99.5563532917908	exact
hCoV-19/Finland/THL-03294/2023|2023-03-03|2023-03-16	98.4139251990994	exact
hCoV-19/USA/GA-GPHL-0407/2023|2023-03-22|2023-05-08	99.1432890979338	exact
hCoV-19/Austria/AGES-1129010/2023|2023-03-20|2023-03-31	99.9932109032893	exact
hCoV-19/USA/MD-CDC-LC1031010/2023|2023-03-16|2023-04-04	99.948733722957	exact
hCoV-19/USA/NC-ECU-117525122/2023|2023-03-02|2023-03-29	99.3436855103353	exact
hCoV-19/Brazil/GO-LACENGO-520400896/2023|2023-03-18|2023-04-10	88.5284359395422	exact
hCoV-19/USA/TX-PHH-SPID1004426943/2023|2023-03-11|2023-07-10	92.502937720329	exact
hCoV-19/USA/NC-MCPH-CLT-014523/2023|2023-03-29|2023-04-10	99.5628047755171	exact
hCoV-19/Australia/WA12915/2023|2023-03-31|2023-05-15	99.6357942748221	exact
hCoV-19/USA/CA-HLX-STM-SQUC97T4Y/2023|2023-03-06|2023-03-27	98.6181452289116	exact
hCoV-19/Scotland/SCOT-29306/2023|2023-03-26|2023-04-25	99.1589288117346	exact
hCoV-19/Spain/PV-HUD-97076475/2023|2023-03-07|2023-03-24	99.1863358213973	exact
hCoV-19/Scotland/SCOT-27325/2023|2023-03-03|2023-03-24	98.4851029525377	exact
hCoV-19/CostaRica/INC-10513-786489/2023|2023-03-02|2023-04-05	99.0449287059457	exact
hCoV-19/Switzerland/ZH-UZH-IMV-3ba6964f/2023|2023-03-19|2023-03-31	99.222199578833	exact
hCoV-19/Brunei/7723004038/2023|2023-03-13|2023-04-01	99.75361976442	exact
hCoV-19/France/BFC-IPP08039/2023|2023-03-20|2023-04-03	98.9530734531744	exact
hCoV-19/USA/CA-CDC-LC1028558/2023|2023-03-13|2023-03-23	97.3634524612272	exact
hCoV-19/France/PAC-ChTo-T231260522/2023|2023-03-17|2023-04-18	97.7490663167457	exact
hCoV-19/USA/LA-EVTL18925/2023|2023-03-09|2023-04-03	98.8422041747768	exact
hCoV-19/env/Austria/CeMM35213/2023|2023-03-27|2023-04-11	99.7954033963036	exact
hCoV-19/SouthKorea/KDCA221685/2023|2023-03-03|2023-03-23	99.164730052878	exact
hCoV-19/England/PHEC-YYEQ4R4/2023|2023-03-19|2023-04-03	99.1874286481767	exact
hCoV-19/USA/NY-PRL-07_81D12/2023|2023-03-04|2023-03-12	99.3284534282453	exact
hCoV-19/France/OCC-HCL-723000359401/2023|2023-03-13|2023-03-24	98.7716884250092	exact
hCoV-19/Canada/QC-L00593118001/2023|2023-03-06|2023-03-13	98.3649576100121	exact
hCoV-19/France/NAQ-HCL723000470701/2023|2023-03-27|2023-04-07	97.4456102711944	exact
hCoV-19/Portugal/PT46975/2023|2023-03-21|2023-04-03	96.315240434768	exact
hCoV-19/France/ARA-HCL723000464801/2023|2023-03-27|2023-04-07	99.550290297681	exact
hCoV-19/USA/CA-CDPH-500104207/2023|2023-03-02|2023-03-24	95.0520129694677	parent
hCoV-19/India/MH-ICMR-NIV-G-13305/2023|2023-03-08|2023-03-31	98.3894287347433	exact
hCoV-19/USA/UT-UPHL-909582/2023|2023-03-19|2023-04-11	96.6704743986023	exact
hCoV-19/India/DL-ILBS-8257/2023|2023-03-29|2023-04-13	99.1761382742619	exact
hCoV-19/Australia/ACT11226/2023|2023-03-31|2023-04-16	99.2900642643249	exact
hCoV-19/Australia/VIC82377/2023|2023-03-27|2023-04-06	99.6675397944791	exact
hCoV-19/England/PHEC-YYEMJP9/2023|2023-03-11|2023-03-24	96.5419995971262	exact
hCoV-19/Wales/PHWC-PKQTM3/2023|2023-03-17|2023-04-10	98.8057994415851	exact
hCoV-19/USA/CA-SCPHL-00487/2023|2023-03-15|2023-03-25	99.7402422157002	exact
hCoV-19/England/PHEC-YYEMFN3/2023|2023-03-08|2023-03-23	99.0033222591362	exact
hCoV-19/USA/CA-CDPH-500106521/2023|2023-03-22|2023-04-07	97.0474622955225	exact
hCoV-19/Denmark/DCGC-643187/2023|2023-03-08|2023-03-15	99.8454301075269	exact
hCoV-19/England/PHEC-YYE1DX1/2023|2023-03-07|2023-04-17	99.674376447682	exact
hCoV-19/Russia/MAG-RII-MH138463S/2023|2023-03-23|2023-05-16	97.6931095941083	exact
hCoV-19/Greece/NPHO-184393/2023|2023-03-03|2023-05-16	99.236641221374	exact
hCoV-19/Japan/PG-474485/2023|2023-03-28|2023-08-04	98.5030947255113	exact
hCoV-19/USA/NJ-CDC-LC1025602/2023|2023-03-01|2023-03-17	99.5539033457249	exact
hCoV-19/Germany/RP-RKI-I-1126119/2023|2023-03-15|2023-03-30	99.4720559553433	exact
hCoV-19/Japan/PG-465191/2023|2023-03-07|2023-04-24	99.5088805166846	exact
hCoV-19/Spain/GA-CHOP-52064459/2023|2023-03-17|2023-05-16	91.6286557552992	exact
hCoV-19/USA/CA-CDPH-500105516/2023|2023-03-15|2023-04-07	98.757722266989	exact
hCoV-19/USA/CA-CDC-LC1033616/2023|2023-03-28|2023-04-06	99.9588660747952	exact
hCoV-19/USA/CA-SCPHL-00489/2023|2023-03-19|2023-03-25	99.8414786333435	exact
hCoV-19/USA/NY-SUNYQB-X5507/2023|2023-03-19|2023-04-30	95.7690627415398	exact
hCoV-19/USA/CA-CDPH-500107692/2023|2023-03-29|2023-04-24	97.9173664763184	exact
hCoV-19/Austria/AGES-1128984/2023|2023-03-20|2023-03-31	97.8096885813149	exact
hCoV-19/England/PHEP-YYGTZ9B/2023|2023-03-24|2023-04-10	98.2133844756233	exact
hCoV-19/SouthKorea/KDCA227639/2023|2023-03-27|2023-04-14	99.2033345658678	exact
hCoV-19/England/PHEP-YYGO8JY/2023|2023-03-15|2023-03-31	92.4060428653141	exact
hCoV-19/Romania/B-CNMMI-548609/2023|2023-03-14|2023-04-03	98.950140093846	exact
hCoV-19/SouthKorea/KDCA224667/2023|2023-03-14|2023-04-07	98.6587784463343	exact
hCoV-19/England/QEUH-32703780/2023|2023-03-11|2023-03-21	99.3673229008918	exact
hCoV-19/Romania/DJ-CNMMI-548623/2023|2023-03-14|2023-04-03	98.7409707689192	exact
hCoV-19/England/PHEC-YYEKG7D/2023|2023-03-03|2023-03-20	99.2879454539348	exact
hCoV-19/Jiangsu/NJCDC-176/2023|2023-03-06|2023-03-22	99.3402103288901	exact
hCoV-19/Finland/THL-04115/2023|2023-03-27|2023-04-25	99.3777538596078	exact
hCoV-19/Germany/HH-RKI-I-1125100/2023|2023-03-08|2023-03-27	99.0270088911256	exact
hCoV-19/CzechRepublic/NRL_23-s952/2023|2023-03-05|2023-03-31	96.7668918918919	exact
hCoV-19/Denmark/DCGC-644174/2023|2023-03-03|2023-03-22	99.9763904347533	exact
hCoV-19/Australia/SA529134/2023|2023-03-21|2023-03-29	99.6861501079914	exact
hCoV-19/Scotland/SCOT-28462/2023|2023-03-20|2023-04-12	96.8476651863814	exact
hCoV-19/USA/MI-UM-L363404691/2023|2023-03-17|2023-05-09	99.9190611088628	exact
hCoV-19/USA/MI-UM-L363052761/2023|2023-03-02|2023-04-24	99.9932411881991	exact
hCoV-19/SouthKorea/KDCA224186/2023|2023-03-13|2023-04-03	99.0991293825003	exact
hCoV-19/USA/FL-ASC-210970555/2023|2023-03-11|2023-03-23	99.312181799791	exact
hCoV-19/Germany/BW-RKI-I-1122157/2023|2023-03-09|2023-03-21	99.3436995153473	exact
hCoV-19/USA/CA-HLX-STM-VGKGW2Q9H/2023|2023-03-07|2023-04-03	98.9814721747579	exact
hCoV-19/Denmark/DCGC-643471/2023|2023-03-13|2023-03-21	98.5547190104867	exact
hCoV-19/Scotland/SCOT-27432/2023|2023-03-01|2023-03-27	98.8964032165809	exact
hCoV-19/Australia/WA12656/2023|2023-03-28|2023-04-24	97.6209924443537	exact
hCoV-19/SouthKorea/KDCA226083/2023|2023-03-22|2023-04-07	99.4890241032709	exact
hCoV-19/SouthKorea/KDCA225968/2023|2023-03-20|2023-04-07	96.5713133214562	exact
hCoV-19/Singapore/R22MR69/2023|2023-03-23|2023-04-04	99.500402360515	exact
hCoV-19/England/PHEC-YYEK7DB/2023|2023-03-07|2023-03-20	98.8692792913703	exact
hCoV-19/USA/CA-CDPH-500105146/2023|2023-03-08|2023-04-07	98.7901599677376	exact
hCoV-19/Canada/QC-L00593900001/2023|2023-03-06|2023-03-20	99.2935239697225	exact
hCoV-19/Denmark/DCGC-644082/2023|2023-03-16|2023-03-22	99.4655821457381	exact
hCoV-19/Sweden/M721185/2023|2023-03-28|2023-04-27	99.9831001149192	exact
hCoV-19/England/PHEC-YYEP4W5/2023|2023-03-13|2023-03-27	98.4106182795699	exact
hCoV-19/USA/WA-CDC-UW23030372633/2023|2023-03-03|2023-03-13	99.0283101338175	exact
hCoV-19/Slovenia/17-002357-CE/2023|2023-03-13|2023-04-04	93.6543110394843	exact
hCoV-19/Greece/NPHO-4398/2023|2023-03-17|2023-05-16	98.753631020739	exact
hCoV-19/USA/NC-ECU-117869109/2023|2023-03-27|2023-07-07	98.9596660157565	exact
hCoV-19/USA/TX-HMH-MCoV-127214/2023|2023-03-18|2023-03-27	99.5194731005746	exact
hCoV-19/USA/ME-HETL-J18388/2023|2023-03-29|2023-05-06	99.404620953283	exact
hCoV-19/Peru/LIM-INS-43317/2023|2023-03-21|2023-05-11	99.0382037533512	exact
hCoV-19/USA/CA-CDPH-500103998/2023|2023-03-02|2023-03-24	98.5959490779618	exact
hCoV-19/CostaRica/INC-10731-788374/2023|2023-03-22|2023-04-21	98.8370138818863	exact
hCoV-19/SouthKorea/KDCA224604/2023|2023-03-14|2023-04-07	99.2167803959797	exact
hCoV-19/Denmark/DCGC-644017/2023|2023-03-15|2023-03-22	96.2575655682582	exact
hCoV-19/Canada/ON-PHL-23-18715/2023|2023-03-21|2023-03-27	99.0374259558428	exact
hCoV-19/England/PHEC-YYEQ4SI/2023|2023-03-19|2023-04-03	97.3649759994629	exact
hCoV-19/France/ARA-HCL023050565701/2023|2023-03-24|2023-04-07	98.5122637716124	exact
hCoV-19/NewZealand/23XA1764/2023|2023-03-20|2023-04-08	94.9774456338787	exact
hCoV-19/USA/CA-CDPH-600015333/2023|2023-03-03|2023-04-14	99.8549698134844	exact
hCoV-19/Denmark/DCGC-644937/2023|2023-03-24|2023-04-04	99.9257834902	exact
hCoV-19/Japan/PG-465574/2023|2023-03-08|2023-03-29	99.1252271045017	exact
hCoV-19/env/Austria/CeMM35091/2023|2023-03-12|2023-03-24	99.9556707358658	exact
hCoV-19/Denmark/DCGC-644194/2023|2023-03-18|2023-03-28	96.8804802374207	exact
hCoV-19/Canada/QC-L00600720001/2023|2023-03-28|2023-04-19	99.3035227616837	exact
hCoV-19/Qinghai/QCDC-QHSYY-102/2023|2023-03-06|2023-03-24	98.6356745831228	exact
hCoV-19/Germany/BE-RKI-I-1130332/2023|2023-03-30|2023-04-14	99.4420168067227	exact
hCoV-19/Netherlands/ZH-LUMC-4281/2023|2023-03-09|2023-06-08	98.8929391116511	exact
hCoV-19/England/PHEP-YYGXGMY/2023|2023-03-07|2023-03-20	99.2900642643249	exact
hCoV-19/Canada/QC-L00598739001/2023|2023-03-20|2023-04-03	99.3169812590424	exact
hCoV-19/USA/CA-CDPH-500105795/2023|2023-03-15|2023-04-07	99.3046924859763	exact
hCoV-19/France/PDL-IPP06007/2023|2023-03-06|2023-03-22	99.475118603008	exact
hCoV-19/USA/MA-CDCBI-CRSP_43FL5YBRJXHKGN6C/2023|2023-03-15|2023-03-31	98.3720772158782	exact
hCoV-19/USA/CA-CDPH-500105209/2023|2023-03-08|2023-04-07	95.7481961022321	exact
hCoV-19/Indonesia/JK-BBPPVRP-W00895/2023|2023-03-20|2023-04-30	95.5358641291579	exact
hCoV-19/England/PHEC-YYEMSIB/2023|2023-03-05|2023-03-24	98.9650537634409	exact
hCoV-19/USA/AK-ANMC-0121/2023|2023-03-26|2023-03-30	98.9422623458869	exact
hCoV-19/Austria/AGES-1127850/2023|2023-03-13|2023-03-29	99.9932148188357	exact
hCoV-19/NewZealand/23YA1345/2023|2023-03-02|2023-03-20	99.3255092405234	exact
hCoV-19/India/DL-ILBS-8058/2023|2023-03-27|2023-04-13	99.2664872139973	exact
hCoV-19/Germany/BW-RKI-I-1120509/2023|2023-03-02|2023-03-21	99.4609164420485	exact
hCoV-19/Japan/PG-471269/2023|2023-03-30|2023-07-26	99.2296306263877	exact
hCoV-19/Norway/4658/2023|2023-03-23|2023-05-03	98.8872827512018	exact
hCoV-19/USA/CA-CDPH-500107082/2023|2023-03-22|2023-04-13	99.3990868806231	exact
hCoV-19/Finland/THL-04116/2023|2023-03-30|2023-04-25	99.2739251739554	exact
hCoV-19/India/MH-ICMR-NIV-1529/2023|2023-03-25|2023-04-12	99.0558430213023	exact
hCoV-19/England/PHEC-YYEQKJY/2023|2023-03-18|2023-03-31	99.0634441087613	exact
hCoV-19/Brazil/MT-LACENMT-357086620/2023|2023-03-21|2023-04-26	99.8180470382101	exact
hCoV-19/USA/NY-URMC-N1S1F181-1/2023|2023-03-29|2023-04-14	97.8549403405282	exact
hCoV-19/England/PHEC-YYEMGZP/2023|2023-03-08|2023-03-23	99.1782935336732	exact
hCoV-19/England/PLYM-3270C05F/2023|2023-03-17|2023-03-29	98.9098617139396	exact
hCoV-19/England/PHEC-YYET765/2023|2023-03-30|2023-04-17	99.2044043103159	exact
hCoV-19/Austria/AGES-1132137/2023|2023-03-27|2023-04-06	99.2898928076286	exact
hCoV-19/USA/CA-CDPH-500105792/2023|2023-03-15|2023-04-07	99.4323334788889	exact
hCoV-19/India/MP-AIIMS_B-ICMR-2072/2023|2023-03-31|2023-04-21	98.7420532936562	exact
hCoV-19/Indonesia/JK-NIHRD-W01450/2023|2023-03-31|2023-04-24	95.9390862944162	exact
hCoV-19/SouthKorea/KDCA222416/2023|2023-03-11|2023-03-23	96.140787306283	exact
hCoV-19/Australia/WA11986/2023|2023-03-01|2023-03-13	99.6357942748221	exact
hCoV-19/USA/CA-CDPH-500105594/2023|2023-03-15|2023-04-07	99.5819285232637	exact
hCoV-19/Canada/QC-L00593967001/2023|2023-03-05|2023-03-28	92.4666061034285	exact
hCoV-19/England/QEUH-327028F7/2023|2023-03-08|2023-03-21	98.1158103697722	exact
hCoV-19/England/PHEC-YYEPQPS/2023|2023-03-13|2023-03-27	99.1498370240936	exact
hCoV-19/Spain/VC-CVA-CAST-118004/2023|2023-03-20|2023-06-10	99.0455706412152	exact
hCoV-19/USA/CA-HLX-STM-HEUCEJFQA/2023|2023-03-24|2023-05-02	99.1446684332338	exact
hCoV-19/France/ARA-HCL-023039613101/2023|2023-03-06|2023-03-24	98.4862724038397	exact
hCoV-19/India/HR-NII-1655/2023|2023-03-06|2023-04-01	98.2074178121133	exact
hCoV-19/Canada/ON-KHS-23-02843-v1/2023|2023-03-02|2023-03-14	98.9780775716695	exact
hCoV-19/Germany/BW-RKI-I-1120543/2023|2023-03-02|2023-03-21	98.8212710066346	exact
hCoV-19/USA/CA-CDPH-500105280/2023|2023-03-08|2023-04-07	99.0465959446757	exact
hCoV-19/Ireland/CE-NVRL-SIRL00015215/2023|2023-03-18|2023-03-31	99.966252699784	exact
hCoV-19/Austria/AGES-1128085/2023|2023-03-14|2023-03-29	99.959526459577	exact
hCoV-19/Japan/PG-465496/2023|2023-03-06|2023-03-29	98.9538482238967	exact
hCoV-19/USA/CA-HLX-STM-UJFJVDHFZ/2023|2023-03-01|2023-03-22	86.1244340097266	exact
hCoV-19/USA/TX-PHH-SPID1004426949/2023|2023-03-10|2023-07-10	99.4258662369057	exact
hCoV-19/SouthKorea/KDCA224312/2023|2023-03-16|2023-03-31	98.9409272770064	exact
hCoV-19/Shaanxi/SCDC-0242/2023|2023-03-08|2023-04-03	99.7481192907039	exact
hCoV-19/Finland/THL-03274/2023|2023-03-04|2023-03-16	98.6124176857949	exact
hCoV-19/Ecuador/USFQ-4839/2023|2023-03-27|2023-04-21	99.0100010102031	exact
hCoV-19/India/HR-801196283/2023|2023-03-30|2023-06-05	99.0476509842058	exact
hCoV-19/Austria/IMBA_IMP-3020_B05/2023|2023-03-13|2023-03-24	99.3876769996173	exact
hCoV-19/USA/NC-ECU-117869405/2023|2023-03-27|2023-04-18	99.2859067636756	exact
hCoV-19/France/IDF-IPP09055/2023|2023-03-27|2023-04-14	99.6700336700337	exact
hCoV-19/Canada/ON-PHL-23-16739/2023|2023-03-08|2023-03-21	98.1651685014982	exact
hCoV-19/Wales/PHWC-PKQCCH/2023|2023-03-15|2023-04-05	96.3696924836821	exact
hCoV-19/USA/TX-HMH-MCoV-126746/2023|2023-03-06|2023-03-27	99.6405294631459	exact
hCoV-19/Australia/VIC-VIDRL-00008287/2023|2023-03-23|2023-06-22	99.2058932855743	exact
hCoV-19/Norway/4247/2023|2023-03-17|2023-04-20	99.395932612927	exact
hCoV-19/Mexico/CMX-INER-IBT-2515/2023|2023-03-14|2023-04-25	99.0183884089152	exact
hCoV-19/Poland/791/2023|2023-03-08|2023-03-09	96.7583563117896	exact
hCoV-19/Italy/EMR_AUSLRomagna_C022-23-13/2023|2023-03-15|2023-03-23	98.7871211865266	exact
hCoV-19/SouthKorea/KDCA222248/2023|2023-03-06|2023-03-23	99.7372144734182	exact
hCoV-19/Netherlands/UT-RIVM-128448/2023|2023-03-12|2023-04-04	99.1756393001346	exact
hCoV-19/Singapore/R22MR483/2023|2023-03-29|2023-04-11	99.5943136860457	exact
hCoV-19/Germany/HB-RKI-I-1131607/2023|2023-03-22|2023-04-21	98.0103341833311	exact
hCoV-19/Slovenia/17-002954-CE/2023|2023-03-31|2023-04-18	99.5375025135733	exact
hCoV-19/Canada/SK-RRPL-612846/2023|2023-03-19|2023-04-06	99.6351597865009	exact
hCoV-19/USA/TX-HMH-MCoV-127289/2023|2023-03-17|2023-03-27	99.1238964788023	exact
hCoV-19/Germany/NI-RKI-I-1124102/2023|2023-03-09|2023-03-22	99.4538282593304	exact
hCoV-19/Singapore/R22MR48/2023|2023-03-23|2023-04-04	98.6799234154042	exact
hCoV-19/SouthKorea/KDCA225977/2023|2023-03-20|2023-04-07	98.941247647217	exact
hCoV-19/Sweden/14_SE300_DC-004120/2023|2023-03-21|2023-03-23	99.4035851901491	exact
hCoV-19/Canada/ON-PHL-23-16685/2023|2023-03-06|2023-03-21	99.676963456491	exact
hCoV-19/England/PHEC-YYEMSYC/2023|2023-03-03|2023-03-24	99.5127688172043	exact
hCoV-19/USA/CA-CDPH-500103861/2023|2023-03-02|2023-03-24	97.6999459605512	exact
hCoV-19/Belgium/Briant-12304255601/2023|2023-03-16|2023-03-28	98.9830622621814	exact
hCoV-19/Ireland/D-FAU89780_45/2023|2023-03-26|2023-04-03	99.9475120722234	exact
hCoV-19/Fujian/FCDC-PTN094/2023|2023-03-15|2023-04-03	92.063331648981	exact
hCoV-19/Canada/ON-PHL-23-17601/2023|2023-03-15|2023-03-21	97.3455793298345	exact
hCoV-19/USA/CA-CDPH-500108094/2023|2023-03-29|2023-04-28	98.8131364218761	exact
hCoV-19/England/BRBR-327046BF/2023|2023-03-13|2023-03-21	99.0579051848861	exact
hCoV-19/SouthKorea/KDCA224337/2023|2023-03-17|2023-03-31	98.9592805900778	exact
hCoV-19/Japan/TKYmbc36811/2023|2023-03-20|2023-04-18	95.7612864159322	exact
hCoV-19/Sweden/01_SE100_23CS500951/2023|2023-03-09|2023-03-23	98.9913882652548	exact
hCoV-19/USA/MS-UMMC-S109H04-27747/2023|2023-03-11|2023-04-20	97.8293010752688	exact
hCoV-19/Denmark/DCGC-646130/2023|2023-03-02|2023-04-25	92.6657500251518	exact
hCoV-19/Italy/EMR_AUSLRomagna_C020-23-23/2023|2023-03-09|2023-03-15	99.6554636041209	exact
hCoV-19/Austria/LB-R00127-S229/2023|2023-03-01|2023-03-06	99.4555353901996	exact
hCoV-19/England/PHEC-YYEQMEB/2023|2023-03-16|2023-03-31	96.0691507217187	exact
hCoV-19/France/ARA-HCL-723000346901/2023|2023-03-06|2023-03-24	98.9260663825217	exact
hCoV-19/USA/VA-CAV_VAS3N_00018599_01/2023|2023-03-30|2023-04-18	95.584337147267	exact
hCoV-19/Germany/BW-RKI-I-1122292/2023|2023-03-09|2023-03-21	99.6937779722045	exact
hCoV-19/USA/CO-CDPHE-2103806533/2023|2023-03-15|2023-03-29	99.0520052442263	exact
hCoV-19/Austria/AGES-1123162/2023|2023-03-06|2023-03-29	99.9931143703092	exact
hCoV-19/Germany/BB-RKI-I-1121887/2023|2023-03-06|2023-03-21	99.0761154855643	exact
hCoV-19/Canada/QC-L00593515001/2023|2023-03-05|2023-03-20	98.0989872480738	exact
hCoV-19/France/NAQ-HCL-723000367001/2023|2023-03-13|2023-03-24	99.4434945858058	exact
hCoV-19/France/HDF-IPP07699/2023|2023-03-20|2023-04-03	99.902376624251	exact
hCoV-19/Singapore/R22MR269/2023|2023-03-27|2023-04-11	99.5406230090869	exact
hCoV-19/Slovenia/11661/2023|2023-03-28|2023-05-03	99.8352830442383	exact
hCoV-19/Italy/CAM-TIGEM-IZSM-COLLI-46425/2023|2023-03-08|2023-04-04	99.5539906103286	exact
hCoV-19/Israel/ICH-741196669/2023|2023-03-04|2023-03-19	99.2904430487184	exact
hCoV-19/France/ARA-HCL-723000347301/2023|2023-03-06|2023-03-24	98.9064970896	exact
hCoV-19/Germany/HH-RKI-I-1129142/2023|2023-03-15|2023-04-06	97.8982003760408	exact
hCoV-19/USA/CA-CDPH-500107529/2023|2023-03-29|2023-04-13	99.4390514258842	exact
hCoV-19/Germany/BW-RKI-I-1121295/2023|2023-03-02|2023-03-21	99.1522572831864	exact
hCoV-19/Spain/MD-HGUGM-7495081/2023|2023-03-02|2023-03-09	99.0546677880572	exact
hCoV-19/USA/NM-NMDOH-2023015901/2023|2023-03-14|2023-04-26	98.8089229837489	exact
hCoV-19/Belgium/AZDelta-2308-04649/2023|2023-03-08|2023-03-14	98.6326222072904	exact
hCoV-19/France/BFC-IPP05795/2023|2023-03-06|2023-03-22	99.8284041586757	exact
hCoV-19/SouthKorea/KDCA224351/2023|2023-03-18|2023-03-31	99.3982586479309	exact
hCoV-19/NewZealand/23ZA1456/2023|2023-03-14|2023-04-08	99.9089345340484	exact
hCoV-19/USA/CA-CDPH-500105855/2023|2023-03-15|2023-04-07	98.6929641825146	exact
hCoV-19/Norway/4067/2023|2023-03-13|2023-04-20	99.3245981358909	exact
hCoV-19/Canada/MB-CPL-615106/2023|2023-03-13|2023-04-19	99.8551115304266	exact
hCoV-19/USA/WA-CDC-UW23032314583/2023|2023-03-23|2023-04-04	99.4107347296114	exact
hCoV-19/USA/TN-VIEW-L4491399666673/2023|2023-03-10|2023-06-27	98.8578722832477	exact
hCoV-19/Denmark/DCGC-644423/2023|2023-03-22|2023-03-28	98.8336918526486	exact
hCoV-19/Belgium/UZA-MI23092119/2023|2023-03-05|2023-03-15	99.3169812590424	exact
hCoV-19/SouthKorea/KDCA225036/2023|2023-03-15|2023-04-07	99.0620587642036	exact
hCoV-19/Israel/ICH-741196970/2023|2023-03-21|2023-03-30	98.9685179585391	exact
hCoV-19/USA/WI-MCRI-013260/2023|2023-03-01|2023-03-28	98.8593923488443	exact
hCoV-19/India/GJ-GBRC10940/2023|2023-03-21|2023-04-10	96.4465472115965	exact
hCoV-19/Canada/ON-PHL-23-16604/2023|2023-03-08|2023-03-21	95.4039231519801	exact
hCoV-19/Italy/SIC-CQRC-3423009370/2023|2023-03-09|2023-03-21	99.5274102079395	exact
hCoV-19/Norway/4047/2023|2023-03-13|2023-04-20	99.211356466877	exact
hCoV-19/USA/TX-HMH-MCoV-126924/2023|2023-03-13|2023-03-27	98.0851921526471	exact
hCoV-19/France/PAC-HCL723000442901/2023|2023-03-27|2023-04-07	99.4563211061516	exact
hCoV-19/USA/NV-NSPHL-23-S003206/2023|2023-03-24|2023-04-04	99.3661283252976	exact
hCoV-19/Germany/BY-RKI-I-1125390/2023|2023-03-06|2023-03-27	99.3120574515923	exact
hCoV-19/USA/AZ-ASU100846/2023|2023-03-29|2023-04-17	98.4725119440145	exact
hCoV-19/England/PHEC-YYEOSHE/2023|2023-03-27|2023-04-10	99.0969517926682	exact
hCoV-19/USA/IN-CDC-LC1028087/2023|2023-03-07|2023-03-23	99.99663186258	exact
hCoV-19/Brazil/SC-FIOCRUZ-3152/2023|2023-03-20|2023-05-13	99.6265266982941	exact
hCoV-19/USA/CT-DPH-1143154001/2023|2023-03-10|2023-04-13	99.9628992546123	exact
hCoV-19/Austria/AGES-1130090/2023|2023-03-21|2023-04-01	99.9583882377419	exact
hCoV-19/USA/VA-CDC-LC1027861/2023|2023-03-09|2023-03-21	99.979459089353	exact
hCoV-19/England/PHEC-YYEXD64/2023|2023-03-20|2023-04-03	93.7424384997984	exact
hCoV-19/USA/CA-CDPH-500105934/2023|2023-03-15|2023-04-24	99.4659232138658	exact
hCoV-19/Germany/RP-RKI-I-1121790/2023|2023-03-06|2023-03-21	98.4129652668034	exact
hCoV-19/Spain/VC-CVA-CAST-118059/2023|2023-03-20|2023-06-10	99.2035219787606	exact
hCoV-19/USA/CA-HLX-STM-8T7DN4UQT/2023|2023-03-29|2023-05-03	99.0920360505243	exact
hCoV-19/USA/CA-CDPH-500107664/2023|2023-03-29|2023-04-24	99.4156984598757	exact
hCoV-19/Italy/PIE_IRCC_15891397/2023|2023-03-04|2023-04-13	98.8784795675095	exact
hCoV-19/England/BRBR-326FBF39/2023|2023-03-09|2023-03-14	99.1891255341341	exact
hCoV-19/Australia/ACT11071/2023|2023-03-14|2023-04-03	99.3203458833821	exact
hCoV-19/USA/CA-CDPH-500105571/2023|2023-03-15|2023-04-07	99.2478678396347	exact
hCoV-19/Singapore/R22MR410/2023|2023-03-28|2023-04-11	99.2087971033928	exact
hCoV-19/Japan/PG-463618/2023|2023-03-06|2023-03-23	98.8932992465016	exact
hCoV-19/Scotland/SCOT-28461/2023|2023-03-20|2023-04-12	94.2581642252385	parent
hCoV-19/England/PHEC-YYEXZTY/2023|2023-03-21|2023-04-05	97.0764944785688	exact
hCoV-19/Iceland/L-3829/2023|2023-03-06|2023-03-10	98.3332210923295	exact
hCoV-19/Indonesia/BA-SANGLAHUNUD-0413/2023|2023-03-23|2023-04-19	98.9752377112522	exact
hCoV-19/Australia/NSW-ICPMR-43751/2023|2023-03-15|2023-03-24	98.2061406494656	exact
hCoV-19/USA/TN-SPHL-8388/2023|2023-03-05|2023-04-26	99.407905803196	exact
hCoV-19/Denmark/DCGC-644687/2023|2023-03-21|2023-03-30	99.0167455283734	exact
hCoV-19/England/PHEC-YYEX7SO/2023|2023-03-22|2023-04-06	98.6005302547236	exact
hCoV-19/Poland/23SNR414_wsserze/2023|2023-03-30|2023-04-27	98.1433447098976	exact
hCoV-19/SouthKorea/KDCA223902/2023|2023-03-11|2023-04-03	98.6183016203859	exact
hCoV-19/England/BRBR-3270EB6B/2023|2023-03-21|2023-03-30	98.9872480737526	exact
hCoV-19/Ireland/G-MUH-N1133/2023|2023-03-30|2023-04-19	99.1400738998992	exact
hCoV-19/France/OCC-ChuMtp-99230672616/2023|2023-03-08|2023-04-18	99.5495949715976	exact
hCoV-19/Wales/PHWC-PKP4QC/2023|2023-03-08|2023-03-29	99.6508895602551	exact
hCoV-19/Italy/APU-IZSPB-PT7896/2023|2023-03-26|2023-04-11	96.1681834973301	exact
hCoV-19/India/GJ-GBRC11036/2023|2023-03-22|2023-04-10	99.1744135315636	exact
hCoV-19/Canada/ON-PHL-23-19877/2023|2023-03-29|2023-04-11	99.1790592826862	exact
hCoV-19/Denmark/DCGC-646082/2023|2023-03-31|2023-04-25	99.3445818768486	exact
hCoV-19/SouthKorea/KDCA223917/2023|2023-03-11|2023-04-03	98.3596087263437	exact
hCoV-19/Australia/WA12208/2023|2023-03-14|2023-03-27	99.6349493364266	exact
hCoV-19/Austria/AGES-1131629/2023|2023-03-27|2023-04-05	98.9991251093613	exact
hCoV-19/USA/MT-MTPHL-4096554/2023|2023-03-29|2023-04-27	99.4602981852527	exact
hCoV-19/Brunei/7123020403/2023|2023-03-06|2023-03-20	99.7783970721553	exact
hCoV-19/Austria/AGES-1123988/2023|2023-03-06|2023-03-29	99.8691820435142	exact
hCoV-19/Finland/THL-03292/2023|2023-03-03|2023-03-16	98.9413188142771	exact
hCoV-19/India/GJ-INSACOG-GBRC10674/2023|2023-03-17|2023-03-29	99.2580406902572	exact
hCoV-19/NewZealand/23XA1722/2023|2023-03-21|2023-04-08	99.7536613349531	exact
hCoV-19/Canada/ON-PHL-23-15245/2023|2023-03-01|2023-03-06	98.9770509455549	exact
hCoV-19/USA/CA-HLX-STM-MJG5CVV2N/2023|2023-03-08|2023-03-27	99.6242367308596	exact
hCoV-19/France/ARA-HCL723000337201/2023|2023-03-06|2023-03-17	98.6090162560751	exact
hCoV-19/Wales/PHWC-PKP3DD/2023|2023-03-09|2023-03-29	99.9293310001346	exact
hCoV-19/Germany/HH-RKI-I-1121244/2023|2023-03-04|2023-03-21	99.9392487090351	exact
hCoV-19/Canada/ON-KHS-23-03415-v1/2023|2023-03-24|2023-04-04	99.9259782645268	exact
hCoV-19/India/DL-AIIMS148021/2023|2023-03-25|2023-04-13	99.2128368150167	exact
hCoV-19/Germany/BW-RKI-I-1125540/2023|2023-03-16|2023-03-27	99.7575920813413	exact
hCoV-19/Canada/ON-PHL-23-19307/2023|2023-03-25|2023-04-03	99.2497645000673	exact
hCoV-19/Wales/PHWC-PKPGKE/2023|2023-03-02|2023-03-22	97.8500773837561	exact
hCoV-19/USA/IL-SHIELD-3302023027/2023|2023-03-27|2023-04-07	99.1125453812021	exact
hCoV-19/England/PHEC-YYEPXA6/2023|2023-03-13|2023-03-27	98.2606943791552	exact
hCoV-19/Ireland/D-BH-370075230/2023|2023-03-18|2023-03-30	99.4767244308529	exact
hCoV-19/France/OCC-HCL-723000378001/2023|2023-03-13|2023-03-24	98.5803939993959	exact
hCoV-19/Sweden/23-040352/2023|2023-03-26|2023-04-27	99.9661968022175	exact
hCoV-19/SouthKorea/KDCA221583/2023|2023-03-02|2023-03-27	99.1831658206999	exact
hCoV-19/SouthKorea/KDCA226496/2023|2023-03-22|2023-04-14	98.527533113696	exact
hCoV-19/USA/VA-CDC-LC1034263/2023|2023-03-29|2023-04-12	96.6641981957722	exact
hCoV-19/Wales/PHWC-PKQYFS/2023|2023-03-13|2023-03-31	99.0347750050447	exact
hCoV-19/USA/VA-CAV_VAS3N_00018517_01/2023|2023-03-14|2023-04-18	98.3628601203483	exact
hCoV-19/Germany/MV-RKI-I-1130639/2023|2023-03-22|2023-04-14	99.864997131189	exact
hCoV-19/USA/MD-IGS-042308100483A/2023|2023-03-22|2023-03-30	99.152230003686	exact
hCoV-19/Romania/B-1334/2023|2023-03-03|2023-04-25	98.4187202041227	exact
hCoV-19/Norway/4379/2023|2023-03-20|2023-04-20	95.1645917922217	exact
hCoV-19/Italy/VEN-AOUIVR-2810128858_VR/2023|2023-03-28|2023-04-20	99.5159501159703	exact
hCoV-19/USA/NY-PRL-230315_81B07/2023|2023-03-11|2023-03-19	99.3317662860981	exact
hCoV-19/USA/TX-PHH-SPID1004426814/2023|2023-03-10|2023-05-12	95.6184528605963	exact
hCoV-19/Greece/NPHO-2675/2023|2023-03-31|2023-05-16	99.6486605182257	exact
hCoV-19/SouthKorea/KDCA225035/2023|2023-03-15|2023-04-07	98.5038496452947	exact
hCoV-19/Japan/PG-466630/2023|2023-03-13|2023-04-03	97.564667496384	exact
hCoV-19/USA/CA-CDPH-500105838/2023|2023-03-15|2023-04-07	94.6664414794798	exact
hCoV-19/Germany/BW-RKI-I-1123952/2023|2023-03-14|2023-03-22	99.5449489331581	parent
hCoV-19/Portugal/PT46761/2023|2023-03-12|2023-04-03	99.1922183703006	exact
hCoV-19/SouthKorea/KDCA226565/2023|2023-03-22|2023-04-14	98.5781034656627	exact
hCoV-19/Spain/VC-CVA-CAST-118045/2023|2023-03-08|2023-06-10	94.4145718510552	exact
hCoV-19/India/HR-NII-1645/2023|2023-03-10|2023-04-01	99.7339619464556	exact
hCoV-19/France/OCC-ChuNim-2303151925/2023|2023-03-15|2023-05-09	99.3823015979589	exact
hCoV-19/Austria/AGES-1124160/2023|2023-03-07|2023-03-29	93.7894275208312	exact
hCoV-19/Australia/SA530387/2023|2023-03-29|2023-04-13	99.3578013327349	exact
hCoV-19/Australia/WA12917/2023|2023-03-31|2023-05-15	99.3532795534225	exact
hCoV-19/Canada/QC-L00593394001/2023|2023-03-06|2023-03-20	98.3243043171035	exact
hCoV-19/NewZealand/23ZA1598/2023|2023-03-30|2023-04-13	99.5784006205943	exact
hCoV-19/England/PHEC-YYEQCUJ/2023|2023-03-17|2023-03-31	99.3011691976885	exact
hCoV-19/Poland/2303-317_wsselodz/2023|2023-03-14|2023-03-27	99.7846785317767	exact
hCoV-19/USA/NY-Wadsworth-23017065-01/2023|2023-03-23|2023-05-02	99.128620933284	exact
hCoV-19/England/PHEC-YYEKZAH/2023|2023-03-05|2023-03-20	99.0424674102943	exact
hCoV-19/Ireland/LS-NVRL-SIRL00015082/2023|2023-03-16|2023-03-29	99.9628992546123	exact
hCoV-19/CzechRepublic/NRL_23-s1374/2023|2023-03-13|2023-04-25	99.7195945945946	exact
hCoV-19/NewZealand/23XA1824/2023|2023-03-20|2023-04-08	99.9898826386079	exact
hCoV-19/Germany/NW-RKI-I-1129516/2023|2023-03-20|2023-04-06	98.9277217437925	exact
hCoV-19/Ireland/CE-NVRL-SIRL00013473/2023|2023-03-08|2023-03-23	99.6499023766243	exact
hCoV-19/USA/CA-HLX-STM-63RJP5H53/2023|2023-03-07|2023-03-27	99.0474273831086	exact
hCoV-19/USA/CA-CDPH-500106921/2023|2023-03-22|2023-04-27	98.8875819190052	exact
hCoV-19/England/PHEP-YYGTZAX/2023|2023-03-27|2023-04-10	99.4953063490461	exact
hCoV-19/USA/CA-CDPH-500104196/2023|2023-03-02|2023-03-24	98.8042054348191	exact
hCoV-19/Italy/VEN-IZSVe-23RS8069-12_VI/2023|2023-03-06|2023-03-16	98.2074049254481	exact
hCoV-19/Finland/THL-03946/2023|2023-03-22|2023-04-24	99.5361500453766	exact
hCoV-19/USA/HI-H2320873/2023|2023-03-29|2023-04-13	98.9638002960571	exact
hCoV-19/France/HDF-IPP07007/2023|2023-03-13|2023-03-30	99.0473305056218	exact
hCoV-19/NewZealand/23XA1781/2023|2023-03-08|2023-04-08	97.8045325779037	exact
hCoV-19/Canada/ON-PHL-23-19546/2023|2023-03-25|2023-04-11	96.7060327714411	exact
hCoV-19/Slovenia/23-010186-MB/2023|2023-03-19|2023-04-04	99.5108713859761	exact
hCoV-19/USA/IL-3232023062/2023|2023-03-15|2023-03-29	98.0811237691972	exact
hCoV-19/USA/CA-CDPH-500104342/2023|2023-03-02|2023-04-07	99.5230257633267	exact
hCoV-19/USA/CA-CDPH-500107094/2023|2023-03-22|2023-04-13	99.5197151877477	exact
hCoV-19/Fujian/FCDC-FJ-FZLG00796/2023|2023-03-07|2023-04-04	99.3640859997981	exact
hCoV-19/USA/CA-HLX-STM-GSHEUT8YW/2023|2023-03-21|2023-05-02	99.5304219494197	exact
hCoV-19/France/ARA-HCL-723000342701/2023|2023-03-06|2023-03-24	99.4437929301391	exact
hCoV-19/SouthKorea/KDCA227351/2023|2023-03-25|2023-04-14	86.8450541614316	exact
hCoV-19/USA/IA-SHL-2253707/2023|2023-03-14|2023-03-27	99.9494029548674	exact
hCoV-19/NewZealand/23ZA1508/2023|2023-03-13|2023-04-08	97.8818847178657	exact
hCoV-19/Japan/PG-465524/2023|2023-03-06|2023-03-29	99.8653516006328	exact
hCoV-19/Sweden/14_SE300_DC-004044/2023|2023-03-21|2023-03-23	99.6213263630575	exact
hCoV-19/India/MH-ICMR-NIV-G-13317/2023|2023-03-11|2023-03-31	97.2378292904485	exact
hCoV-19/Denmark/DCGC-645482/2023|2023-03-29|2023-04-12	99.1630814735144	exact
hCoV-19/Norway/4615/2023|2023-03-23|2023-05-03	99.0285714285714	exact
hCoV-19/Switzerland/ZH-UZH-IMV-3ba697d4/2023|2023-03-27|2023-04-14	98.6048075306774	exact
hCoV-19/Croatia/HZJZ_3389/2023|2023-03-07|2023-04-26	94.4033613445378	exact
hCoV-19/USA/TX-HMH-MCoV-126691/2023|2023-03-03|2023-03-27	96.5704880588492	exact
hCoV-19/USA/WA-UW-09843/2023|2023-03-13|2023-03-28	92.753033692631	exact
hCoV-19/USA/OR-OHSU-231430151/2023|2023-03-24|2023-08-04	99.7724416669497	exact
hCoV-19/Sweden/01_SE100_23CS100734/2023|2023-03-20|2023-04-06	98.8829447192221	exact
hCoV-19/NewZealand/23XA1579/2023|2023-03-15|2023-04-08	98.9741513126814	exact
hCoV-19/USA/NY-URMC-N1S1E572-1/2023|2023-03-06|2023-03-25	97.1467985599408	exact
hCoV-19/Italy/VEN-IZSVe-23RS8073-3_PD/2023|2023-03-06|2023-03-16	98.5356209369345	exact
hCoV-19/France/OCC-HCL-723000332501/2023|2023-03-06|2023-03-24	99.5569577767336	exact
hCoV-19/SouthKorea/KDCA225502/2023|2023-03-16|2023-04-07	99.4178416394656	exact
hCoV-19/Germany/BW-RKI-I-1127845/2023|2023-03-14|2023-04-06	97.4924165824065	exact
hCoV-19/USA/NY-URMC-N1S1F517-1/2023|2023-03-29|2023-04-21	99.1377864260073	exact
hCoV-19/Yunnan/YNCDC-0160/2023|2023-03-14|2023-04-06	95.9416401140366	exact
hCoV-19/Germany/BW-RKI-I-1128341/2023|2023-03-23|2023-04-06	99.6366939146231	exact
hCoV-19/Germany/TH-RKI-I-1131799/2023|2023-03-21|2023-04-21	98.9139599986509	exact
hCoV-19/USA/NC-CDC-LC1026552/2023|2023-03-11|2023-03-21	99.9556192817151	exact
hCoV-19/France/NAQ-HCL-723000345501/2023|2023-03-06|2023-03-24	98.7549082122361	exact
hCoV-19/Russia/MO-RII-MH137788S/2023|2023-03-30|2023-05-16	98.7218727927079	exact
hCoV-19/Canada/MB-CPL-615101/2023|2023-03-13|2023-04-19	99.7945020886673	exact
hCoV-19/England/PLYM-326F556A/2023|2023-03-03|2023-03-14	99.0748216929081	exact
hCoV-19/England/PHEC-YYETXTD/2023|2023-03-28|2023-04-13	97.2502937720329	exact
hCoV-19/Germany/BY-RKI-I-1123082/2023|2023-03-03|2023-03-22	99.2779419666846	exact
hCoV-19/France/CVL-IPP07689/2023|2023-03-20|2023-04-03	99.7003367003367	exact
hCoV-19/Guangdong/GDCDC-SW0066/2023|2023-03-14|2023-04-03	99.9729656663963	exact
hCoV-19/Germany/SL-RKI-I-1129165/2023|2023-03-08|2023-04-06	99.2081865458816	exact
hCoV-19/Singapore/R23MR20/2023|2023-03-31|2023-04-11	99.4055615260613	exact
hCoV-19/USA/IL-3232023076/2023|2023-03-15|2023-03-29	98.7297106563162	exact
hCoV-19/USA/TX-HMH-M-126530/2023|2023-03-02|2023-03-10	97.9914544292299	exact
hCoV-19/CostaRica/INC-10730-788372/2023|2023-03-20|2023-04-21	98.7915813500722	exact
hCoV-19/England/PHEC-YYEUD1J/2023|2023-03-31|2023-04-25	94.8027530636226	exact
hCoV-19/Germany/BY-RKI-I-1125479/2023|2023-03-08|2023-03-27	98.2952631224311	exact
hCoV-19/USA/TX-PHH-SPID1004426909/2023|2023-03-07|2023-05-17	98.4193039567742	exact
hCoV-19/Netherlands/GE-EMC-5638/2023|2023-03-14|2023-03-29	99.0387200860446	exact
hCoV-19/USA/CA-CDPH-500104227/2023|2023-03-02|2023-03-24	99.0266496610056	exact
hCoV-19/France/HDF-IPP07817/2023|2023-03-20|2023-04-03	99.7879216319935	exact
hCoV-19/Australia/VIC-VIDRL-00007892/2023|2023-03-20|2023-06-22	99.4704711794664	exact
hCoV-19/Germany/SN-RKI-I-1126030/2023|2023-03-16|2023-03-27	99.1079513062142	exact
hCoV-19/USA/CO-CDPHE-40661463/2023|2023-03-30|2023-08-10	98.6788583722728	exact
hCoV-19/Australia/VIC-VIDRL-00007662/2023|2023-03-09|2023-06-22	99.9966239027684	exact
hCoV-19/Italy/LAZ-IFO-2303083025/2023|2023-03-07|2023-03-13	98.7434484612283	exact
hCoV-19/Canada/ON-PHL-23-16681/2023|2023-03-09|2023-03-21	99.7341410062258	exact
hCoV-19/Canada/ON-KHS-23-03384-v1/2023|2023-03-23|2023-04-04	97.2955656718934	exact
hCoV-19/England/PHEP-YYGT8UJ/2023|2023-03-24|2023-04-07	99.9764476296222	exact
hCoV-19/France/OCC-HCL723000461801/2023|2023-03-27|2023-04-07	99.1307849783535	exact
hCoV-19/Canada/QC-L00601178001/2023|2023-03-26|2023-04-19	95.7168332155715	exact
hCoV-19/USA/WA-UW-73887/2023|2023-03-10|2023-03-21	99.2746254491221	exact
hCoV-19/SouthKorea/KDCA229790/2023|2023-03-30|2023-04-27	98.9241165988636	exact
hCoV-19/Canada/QC-L00593311001/2023|2023-03-06|2023-03-28	99.3136166347027	exact
hCoV-19/Singapore/R21MR290/2023|2023-03-20|2023-04-04	92.6122079576308	exact
hCoV-19/Chile/LI-EP582/2023|2023-03-22|2023-06-28	98.1380028904648	exact
hCoV-19/USA/DE-DHSS-B1276451/2023|2023-03-09|2023-04-04	99.5918918007353	exact
hCoV-19/Japan/PG-468048/2023|2023-03-30|2023-04-10	99.6063919259882	exact
hCoV-19/USA/NY-URMC-N1S1E951-1/2023|2023-03-19|2023-04-14	98.6046823639901	exact
hCoV-19/France/IDF-IPP09049/2023|2023-03-27|2023-04-14	99.5487759706368	exact
hCoV-19/Australia/WA12019/2023|2023-03-03|2023-03-13	98.7888919213974	exact
hCoV-19/Germany/BY-RKI-I-1122645/2023|2023-03-03|2023-03-22	99.3654865165885	exact
hCoV-19/Switzerland/GE-HUG-40840242/2023|2023-03-07|2023-03-30	95.5759655497241	exact
hCoV-19/France/ARA-HCL-023038895401/2023|2023-03-05|2023-03-24	99.5967606438388	exact
hCoV-19/Netherlands/ZH-EMC-7955/2023|2023-03-15|2023-03-29	99.7614006788319	exact
hCoV-19/England/PHEP-YYGOZKQ/2023|2023-03-20|2023-04-03	97.3994078858835	exact
hCoV-19/Denmark/DCGC-644207/2023|2023-03-21|2023-03-28	99.7011517410429	exact
hCoV-19/Germany/SL-RKI-I-1132796/2023|2023-03-28|2023-04-21	97.1474595610444	exact
hCoV-19/Australia/NSW-ICPMR-43315/2023|2023-03-05|2023-03-17	97.4337156665872	exact
hCoV-19/USA/CA-CDPH-500105821/2023|2023-03-15|2023-04-07	98.7199405566063	exact
hCoV-19/Ireland/D-BH-370115230/2023|2023-03-16|2023-04-04	99.9595305544314	exact
hCoV-19/Netherlands/NB-MVD-C2300436/2023|2023-03-06|2023-03-20	99.4197031039136	exact
hCoV-19/England/PHEC-YYEQW6M/2023|2023-03-19|2023-04-03	98.9966106245176	exact
hCoV-19/India/HR-767002983098/2023|2023-03-28|2023-04-19	99.8221536190061	exact
hCoV-19/Japan/PG-466771/2023|2023-03-14|2023-04-03	98.5939181916039	exact
hCoV-19/France/ARA-HCL723000431901/2023|2023-03-20|2023-04-07	98.961230439299	exact
hCoV-19/England/BRBR-3270ED29/2023|2023-03-21|2023-03-30	99.0511759362067	exact
hCoV-19/USA/MI-MDHHS-SC44055/2023|2023-03-02|2023-03-13	98.8872097815634	exact
hCoV-19/Slovenia/08-001370-MB/2023|2023-03-09|2023-03-23	99.6144174350377	exact
hCoV-19/Wales/PHWC-PKQE8K/2023|2023-03-16|2023-04-05	99.5873729410581	exact
hCoV-19/Italy/CAM-TIGEM-IZSM-COLLI-46672/2023|2023-03|2023-04-17	95.0667382118184	exact
hCoV-19/USA/CA-CDPH-500103815/2023|2023-03-02|2023-03-24	99.5230257633267	exact
hCoV-19/CzechRepublic/NRL_23-s1323/2023|2023-03-20|2023-04-25	92.7751131527393	exact
hCoV-19/Germany/NW-RKI-I-1130208/2023|2023-03-23|2023-04-14	99.6430615887127	exact
hCoV-19/France/NOR-IPP09350/2023|2023-03-27|2023-04-14	99.7912879552952	exact
hCoV-19/Wales/PHWC-PKXG5B/2023|2023-03-22|2023-04-20	98.8404437146017	exact
hCoV-19/England/PHEC-YYEXZSS/2023|2023-03-21|2023-04-05	97.2737955346651	exact
hCoV-19/USA/CA-CDPH-500106970/2023|2023-03-22|2023-04-27	99.1640367958101	exact
hCoV-19/Japan/PG-465595/2023|2023-03-09|2023-03-29	99.434819175778	exact
hCoV-19/Germany/RP-RKI-I-1122398/2023|2023-03-04|2023-03-21	99.5898746092043	exact
hCoV-19/Norway/4531/2023|2023-03-23|2023-05-03	99.0688136618819	exact
hCoV-19/USA/CA-CDPH-500104710/2023|2023-03-08|2023-04-07	99.1418629007737	exact
hCoV-19/Singapore/R22MR351/2023|2023-03-29|2023-04-11	96.6505733252867	exact
hCoV-19/England/PHEC-YYEKM76/2023|2023-03-05|2023-03-20	99.6740591397849	exact
hCoV-19/Canada/ON-PHL-23-18838/2023|2023-03-21|2023-04-03	97.8264526765587	exact
hCoV-19/Ireland/D-NVRL-SIRL00014813/2023|2023-03-15|2023-04-03	99.8819521737664	exact
hCoV-19/England/BRBR-32713538/2023|2023-03-25|2023-04-02	96.7497728878571	exact
hCoV-19/Germany/SH-RKI-I-1128433/2023|2023-03-13|2023-04-06	98.5397530365735	exact
hCoV-19/Mauritius/CHL-21912/2023|2023-03-24|2023-04-29	99.912369396697	exact
hCoV-19/India/HR-606203520600/2023|2023-03-25|2023-04-19	98.0114017437961	exact
hCoV-19/USA/CA-HLX-STM-VJZ2U7MHX/2023|2023-03-28|2023-05-02	99.7148320864226	exact
hCoV-19/Japan/PG-466831/2023|2023-03-16|2023-04-03	98.7654736275565	exact
hCoV-19/Spain/CL-41398/2023|2023-03-23|2023-04-21	98.855320577375	exact
hCoV-19/Slovakia/BA_23_00002661/2023|2023-03-02|2023-04-19	97.9626713132058	exact
hCoV-19/USA/MA-CDCBI-CRSP_QH7DO5UW4DBZUPMU/2023|2023-03-09|2023-03-16	97.082843219627	exact
hCoV-19/Hebei/HCDC-0132/2023|2023-03-07|2023-04-05	99.7208207198116	exact
hCoV-19/SouthKorea/KDCA223213/2023|2023-03-08|2023-04-03	99.1561890674376	exact
hCoV-19/Nepal/NPHL-S-2492/2023|2023-03-27|2023-06-12	98.9055858629807	exact
hCoV-19/England/BRBR-32711549/2023|2023-03-24|2023-03-31	99.6399851956529	exact
hCoV-19/Germany/BW-RKI-I-1127799/2023|2023-03-20|2023-04-06	98.7061994609164	exact
hCoV-19/USA/MD-MDH-8733/2023|2023-03-14|2023-05-03	99.6637977407208	exact
hCoV-19/France/PAC-HCL723000326701/2023|2023-03-04|2023-03-17	99.1787342451059	exact
hCoV-19/USA/NY-PRL-230329_81F11/2023|2023-03-27|2023-04-02	98.3647291897519	exact
hCoV-19/Singapore/R19MR145/2023|2023-03-06|2023-03-15	99.4999328768962	exact
hCoV-19/England/PHEP-YYGTQI6/2023|2023-03-23|2023-04-10	98.9233202112984	exact
hCoV-19/USA/WI-MHDL-040116/2023|2023-03-20|2023-05-22	99.2539570521222	exact
hCoV-19/France/OCC-HCL723000417201/2023|2023-03-20|2023-04-07	99.2829139161612	exact
hCoV-19/USA/LA-EVTL19132/2023|2023-03-15|2023-04-03	99.5470102677673	exact
hCoV-19/Germany/MV-RKI-I-1121714/2023|2023-03-02|2023-03-21	91.2986489211535	exact
hCoV-19/USA/CA-HLX-STM-TZBPZG5MJ/2023|2023-03-13|2023-04-03	99.5538260256969	exact
hCoV-19/Scotland/SCOT-26962/2023|2023-03-01|2023-03-22	99.666991826163	exact
hCoV-19/Scotland/SCOT-27423/2023|2023-03-02|2023-03-27	99.9428090832632	exact
hCoV-19/Malaysia/IMR_CV05480/2023|2023-03-27|2023-04-07	99.4866425748928	exact
hCoV-19/England/PHEP-YYGP4BR/2023|2023-03-01|2023-03-20	99.6298165909473	exact
hCoV-19/USA/NY-URMC-N0S1E635-1/2023|2023-03-08|2023-03-25	99.3100430802369	exact
hCoV-19/Belgium/AZDelta-13-05545/2023|2023-03-27|2023-04-20	98.3737652039514	exact
hCoV-19/Singapore/R21MR383/2023|2023-03-22|2023-04-04	99.3396131541014	exact
hCoV-19/USA/CA-CDPH-500104735/2023|2023-03-08|2023-04-07	99.5765559887082	exact
hCoV-19/Japan/TKYmbc36711/2023|2023-03-10|2023-04-04	99.6601958079602	exact
hCoV-19/USA/NY-PRL-230323_81B06/2023|2023-03-20|2023-03-26	97.1642643550717	exact
hCoV-19/USA/MI-UM-L363582963/2023|2023-03-24|2023-05-12	99.9864837467054	exact
hCoV-19/NewZealand/23YA1486/2023|2023-03-06|2023-03-20	99.9359233778497	exact
hCoV-19/Germany/BY-RKI-I-1132486/2023|2023-03-23|2023-04-21	99.8488664987405	exact
hCoV-19/Scotland/SCOT-26987/2023|2023-03-03|2023-03-22	98.3918177842075	exact
hCoV-19/USA/CA-CDPH-500107882/2023|2023-03-29|2023-04-24	98.4951798730308	exact
hCoV-19/SouthKorea/KDCA227201/2023|2023-03-24|2023-04-13	98.2520420854483	exact
hCoV-19/SouthKorea/KDCA223913/2023|2023-03-11|2023-03-31	98.5059559862709	exact
hCoV-19/USA/UT-UPHL-721679/2023|2023-03-01|2023-04-20	98.739707612166	exact
hCoV-19/Spain/PV-HUD-78349041/2023|2023-03-10|2023-03-27	99.3815957518317	exact
hCoV-19/Spain/AS-21005/2023|2023-03-28|2023-04-10	99.5965979762665	exact
hCoV-19/Japan/PG-465648/2023|2023-03-11|2023-03-29	99.0782169890664	exact
hCoV-19/Taiwan/NCKUH-061023000889/2023|2023-03-05|2023-03-24	99.0694393119898	exact
hCoV-19/USA/NY-URMC-N1S1E750-1/2023|2023-03-13|2023-03-25	98.3224291226304	exact
hCoV-19/England/PHEP-YYGX9HR/2023|2023-03-12|2023-03-27	99.912519767168	exact
hCoV-19/Sweden/SUS0021090/2023|2023-03-16|2023-04-04	98.2156058874924	exact
hCoV-19/Netherlands/LI-RIVM-127760/2023|2023-03-05|2023-03-17	98.173008983547	exact
hCoV-19/France/ARA-CHUGA-3032086643/2023|2023-03-24|2023-04-14	99.9325440992951	exact
hCoV-19/Germany/BW-RKI-I-1120491/2023|2023-03-02|2023-03-21	99.0162056534483	exact
hCoV-19/Canada/ON-PHL-23-15880/2023|2023-03-03|2023-03-13	96.6151879142694	exact
hCoV-19/Canada/ON-PHL-23-15820/2023|2023-03-03|2023-03-13	98.3947501261989	exact
hCoV-19/USA/WA-UW-03403/2023|2023-03-16|2023-03-28	99.9254287844892	exact
hCoV-19/USA/FL-TGH-5006/2023|2023-03-29|2023-04-17	99.2235033110357	exact
hCoV-19/Germany/NW-RKI-I-1132664/2023|2023-03-28|2023-04-21	98.8850080601827	exact
hCoV-19/Ireland/KY-NVRL-SIRL00015277/2023|2023-03-18|2023-03-31	96.4619942099239	exact
hCoV-19/USA/CA-CDPH-500105329/2023|2023-03-08|2023-04-07	99.2946155654832	exact
hCoV-19/USA/TX-PHH-SPID1004426621/2023|2023-03-30|2023-05-12	99.1774106903035	exact
hCoV-19/Germany/NW-RKI-I-1131581/2023|2023-03-14|2023-04-21	99.2947576988951	exact
hCoV-19/Germany/BB-RKI-I-1122073/2023|2023-03-09|2023-03-21	99.8602399781838	exact
hCoV-19/env/Germany/BY-LGL-5821683/2023|2023-03-13|2023-06-12	93.5821697099893	exact
hCoV-19/Brunei/7123021860/2023|2023-03-09|2023-03-20	92.2808313467414	exact
hCoV-19/USA/AZ-ASPHL-0576/2023|2023-03-01|2023-03-31	99.9730494542515	exact
hCoV-19/SouthKorea/KDCA224305/2023|2023-03-16|2023-03-31	99.4385988503042	exact
hCoV-19/USA/CA-CDPH-500107118/2023|2023-03-22|2023-04-13	99.2173591750361	exact
hCoV-19/Austria/AGES-1131687/2023|2023-03-27|2023-04-05	99.4752877454299	exact
hCoV-19/Spain/MC-HCUVA-70150988/2023|2023-03-28|2023-05-03	97.286847767617	exact
hCoV-19/England/PHEC-YYEMTK7/2023|2023-03-09|2023-03-24	99.2206919717837	exact
hCoV-19/Peru/TUM-INS-44460/2023|2023-03-25|2023-05-24	99.6043985516964	exact
hCoV-19/Germany/RP-RKI-I-1121808/2023|2023-03-07|2023-03-21	99.3646418126198	exact
hCoV-19/Australia/WA12404/2023|2023-03-16|2023-04-03	99.6349866957768	exact
hCoV-19/Poland/230_wsselodz/2023|2023-03-08|2023-03-20	99.0921501706485	exact
hCoV-19/Australia/SA530574/2023|2023-03-31|2023-04-13	98.8964032165809	exact
hCoV-19/USA/GA-GPHL-0401/2023|2023-03-09|2023-05-08	99.1565576800296	exact
hCoV-19/Finland/THL-03937/2023|2023-03-20|2023-04-24	98.8405699690819	exact
hCoV-19/Malaysia/IMR_CV05450/2023|2023-03-22|2023-04-07	97.3034163484608	exact
hCoV-19/Australia/VIC81924/2023|2023-03-03|2023-03-26	99.1996233521657	exact
hCoV-19/Shaanxi/SCDC-0271/2023|2023-03-20|2023-04-03	99.3627155027839	exact
hCoV-19/France/GES-IPP06763/2023|2023-03-13|2023-03-27	99.2392109338181	exact
hCoV-19/Germany/TH-RKI-I-1129815/2023|2023-03-12|2023-04-06	99.8855450077426	exact
hCoV-19/Australia/WA12430/2023|2023-03-09|2023-04-03	99.5019444633963	exact
hCoV-19/Germany/NI-RKI-I-1121039/2023|2023-03-03|2023-03-21	97.6069469220154	exact
hCoV-19/Russia/KOS-RII-MH138851S/2023|2023-03-01|2023-06-20	99.8015539336047	exact
hCoV-19/Lithuania/MB21_0039/2023|2023-03-14|2023-04-04	98.7703678817403	exact
hCoV-19/Germany/BW-RKI-I-1131297/2023|2023-03-20|2023-04-21	99.9293072106645	exact
hCoV-19/France/GES-IPP07283/2023|2023-03-13|2023-03-30	99.0910927085437	exact
hCoV-19/Belgium/UGent-651/2023|2023-03-08|2023-04-17	99.2167277372508	exact
hCoV-19/Germany/BE-RKI-I-1128299/2023|2023-03-22|2023-04-06	95.5129285642046	exact
hCoV-19/Denmark/DCGC-644070/2023|2023-03-13|2023-03-22	98.1350330500472	exact
hCoV-19/USA/WA-S23082/2023|2023-03-23|2023-05-03	99.9459714999662	exact
hCoV-19/Greece/NPHO-4131/2023|2023-03-08|2023-05-16	98.9289455012332	exact
hCoV-19/Myanmar/DMR_129/2023|2023-03-22|2023-05-03	99.2879454539348	exact
hCoV-19/Shanghai/SCDC-1886/2023|2023-03-13|2023-04-06	99.4750302867142	exact
hCoV-19/England/BRBR-327040DF/2023|2023-03-13|2023-03-21	99.6769960633895	exact
hCoV-19/Wales/PHWC-PKPX7A/2023|2023-03-07|2023-03-27	98.8757634740587	exact
hCoV-19/India/MH-Kasturba-WG5492/2023|2023-03-03|2023-04-04	99.1229544003495	exact
hCoV-19/USA/MD-HP46922-PIDCLNDQAX/2023|2023-03-21|2023-04-25	98.8327645051195	exact
hCoV-19/Israel/ICH-741197038/2023|2023-03-21|2023-03-30	99.2832393504994	exact
hCoV-19/USA/NY-URMC-N1S1E860-1/2023|2023-03-16|2023-04-14	99.2860255421848	exact
hCoV-19/Oman/7231819/2023|2023-03-27|2023-04-26	99.8012062401024	exact
hCoV-19/USA/CA-CDPH-500104134/2023|2023-03-02|2023-03-24	98.8545900372846	exact
hCoV-19/Greece/NPHO-4028/2023|2023-03-06|2023-05-16	95.7981490238465	exact
hCoV-19/Germany/BB-RKI-I-1130882/2023|2023-03-24|2023-04-14	98.5554693037227	exact
hCoV-19/Canada/ON-PHL-23-20046/2023|2023-03-29|2023-04-11	99.0579051848861	exact
hCoV-19/CostaRica/INC-10576-786925/2023|2023-03-09|2023-04-05	98.5161810124882	exact
hCoV-19/USA/AZ-ASPHL-0653/2023|2023-03-06|2023-03-27	99.423252048973	exact
hCoV-19/Finland/THL-03511/2023|2023-03-13|2023-03-29	98.944502336213	exact
hCoV-19/France/PAC-IHU-102594/2023|2023-03-01|2023-04-04	98.8805593841396	exact
hCoV-19/England/PHEC-YYE1KDD/2023|2023-03-28|2023-04-17	99.1801075268817	exact
hCoV-19/England/PHEC-YYEQKOT/2023|2023-03-17|2023-03-31	96.2188686855107	exact
hCoV-19/Canada/ON-PHL-23-19908/2023|2023-03-28|2023-04-11	99.3809716054367	exact
hCoV-19/Spain/CL-41425/2023|2023-03-24|2023-04-21	97.8085506856682	exact
hCoV-19/Belgium/AZDelta-2308-04639/2023|2023-03-08|2023-03-14	98.8878435589006	exact
hCoV-19/Indonesia/JK-NIHRD-W01077/2023|2023-03-29|2023-04-26	99.3209399267153	exact
hCoV-19/Denmark/DCGC-643699/2023|2023-03-12|2023-03-21	99.8084355570492	exact
hCoV-19/Peru/LIM-INS-43755/2023|2023-03-07|2023-05-16	99.5811132334707	exact
hCoV-19/France/HDF-IPP06641/2023|2023-03-13|2023-03-27	99.2964384299468	exact
hCoV-19/England/BRBR-3270F62D/2023|2023-03-21|2023-03-30	99.3775444971569	exact
hCoV-19/Scotland/SCOT-27649/2023|2023-03-08|2023-03-31	99.5533165407221	exact
hCoV-19/Peru/LIM-INS-43232/2023|2023-03-16|2023-05-09	98.1658156409567	exact
hCoV-19/SouthKorea/KDCA225969/2023|2023-03-20|2023-04-07	99.3666835101903	exact
hCoV-19/Netherlands/ZH-EMC-7938/2023|2023-03-13|2023-03-29	99.1764705882353	exact
hCoV-19/Australia/SA529492/2023|2023-03-24|2023-04-05	97.2656116484944	exact
hCoV-19/USA/CA-CDPH-500104831/2023|2023-03-08|2023-03-24	99.1031540761143	exact
hCoV-19/Austria/AGES-1128960/2023|2023-03-20|2023-03-31	99.8192236851081	exact
hCoV-19/Germany/TH-RKI-I-1132797/2023|2023-03-31|2023-04-21	99.808564231738	exact
hCoV-19/USA/UT-UPHL-67614/2023|2023-03-11|2023-04-20	99.8856143183959	exact
hCoV-19/Switzerland/VD-CHUV-GEN16360/2023|2023-03-13|2023-04-14	98.8314080026787	exact
hCoV-19/Netherlands/NH-inBiome-212744/2023|2023-03-09|2023-03-22	99.901050907602	exact
hCoV-19/England/PHEC-YYEX57R/2023|2023-03-23|2023-04-06	99.1510352001611	exact
hCoV-19/Malaysia/C19UMB4012/2023|2023-03-30|2023-05-31	99.9049494195125	exact
hCoV-19/France/ARA-HCL723000394401/2023|2023-03-13|2023-03-30	99.4906678283014	exact
hCoV-19/Luxembourg/LNS9380275/2023|2023-03-28|2023-04-14	99.9965809628009	exact
hCoV-19/Canada/ON-PHL-23-16117/2023|2023-03-06|2023-03-21	98.6000336530372	exact
hCoV-19/USA/CA-CDC-LC1028522/2023|2023-03-10|2023-03-23	99.6460056502944	exact
hCoV-19/Italy/VEN-AOUIVR-2810127961_VR/2023|2023-03-18|2023-04-17	99.8890681726503	exact
hCoV-19/USA/IL-3162023012/2023|2023-03-10|2023-03-22	99.489195819471	exact
hCoV-19/USA/IL-SHIELD-3302023012/2023|2023-03-27|2023-04-07	99.0153577309541	exact
hCoV-19/Singapore/R22MR136/2023|2023-03-24|2023-04-04	99.3461641630901	exact
hCoV-19/USA/WA-S23105/2023|2023-03-28|2023-05-03	99.7703788748565	exact
hCoV-19/Slovenia/17-000327-KR/2023|2023-03-30|2023-04-18	98.3799557254981	exact
hCoV-19/Brazil/TO-LACENTO-170553827/2023|2023-03-21|2023-05-03	99.0154569892473	exact
hCoV-19/Australia/SA527518/2023|2023-03-05|2023-03-20	99.2633455548454	exact
hCoV-19/USA/NY-NYULH-P23-13912/2023|2023-03-08|2023-04-11	98.9986559139785	exact
hCoV-19/Belgium/AZDelta-2305-12940/2023|2023-03-01|2023-03-14	99.4893502654035	exact
hCoV-19/Canada/ON-KHS-23-03259-v1/2023|2023-03-19|2023-03-28	99.2126514131898	exact
hCoV-19/Slovakia/BA_23_00003051/2023|2023-03-08|2023-04-19	97.7550678505612	exact
hCoV-19/Austria/AGES-1126876/2023|2023-03-13|2023-03-29	99.8036560595802	exact
hCoV-19/USA/TX-HMH-MCoV-127529/2023|2023-03-22|2023-04-21	98.5094714175162	exact
hCoV-19/Austria/AGES-1131833/2023|2023-03-28|2023-04-05	99.4973836408703	exact
hCoV-19/USA/NV-SNPHL-743980/2023|2023-03-16|2023-03-31	97.6072052695255	exact
hCoV-19/Germany/HB-RKI-I-1123240/2023|2023-03-04|2023-03-22	99.0462757740614	exact
hCoV-19/Australia/VIC-VIDRL-00008414/2023|2023-03-29|2023-06-22	99.595305544314	exact
hCoV-19/Slovakia/BA_23_00002982/2023|2023-03-08|2023-04-19	97.6412249547678	exact
hCoV-19/Spain/CL-41240/2023|2023-03-13|2023-04-21	98.9394549603974	exact
hCoV-19/Canada/QC-L00595729001/2023|2023-03-13|2023-03-28	99.5154940950843	exact
hCoV-19/Finland/THL-04042/2023|2023-03-24|2023-04-24	98.8573733028633	exact
hCoV-19/Austria/AGES-1128122/2023|2023-03-14|2023-03-29	99.9561536645418	exact
hCoV-19/Scotland/SCOT-28154/2023|2023-03-17|2023-04-12	99.7682152574826	exact
hCoV-19/Canada/QC-L00597586001/2023|2023-03-17|2023-04-11	98.6673397274104	exact
hCoV-19/Australia/WA12560/2023|2023-03-29|2023-04-13	99.5745260219885	exact
hCoV-19/England/PLYM-326EE6BC/2023|2023-03-01|2023-03-10	98.4690959254399	exact
hCoV-19/India/GJ-GBRC11082/2023|2023-03-20|2023-04-10	98.2383732635394	exact
hCoV-19/Japan/PG-472236/2023|2023-03-23|2023-04-27	98.4492734122713	exact
hCoV-19/England/PHEC-YYEQR3F/2023|2023-03-16|2023-03-31	98.6341823551126	exact
hCoV-19/Greece/NPHO-4361/2023|2023-03-16|2023-05-16	99.2398391837562	exact
hCoV-19/Portugal/PT46922/2023|2023-03-20|2023-04-03	99.3909210216375	exact
hCoV-19/Denmark/DCGC-644362/2023|2023-03-21|2023-03-28	99.3949986555526	exact
hCoV-19/Indonesia/JK-CW62-4131/2023|2023-03-14|2023-04-04	98.8741009612153	exact
hCoV-19/USA/TX-PHH-SPID1004426973/2023|2023-03-08|2023-05-12	99.2318787106296	exact
hCoV-19/Germany/SH-RKI-I-1134811/2023|2023-03-21|2023-05-05	98.8301341311729	exact
hCoV-19/USA/NY-URMC-N1S1F096-1/2023|2023-03-25|2023-04-14	99.2554582956032	exact
hCoV-19/USA/CA-Stanford-137_S28/2023|2023-03-12|2023-03-24	98.0350522413212	exact
hCoV-19/Ireland/MH-NVRL-SIRL00014264/2023|2023-03-13|2023-04-03	99.9831326114091	exact
hCoV-19/USA/CA-CDPH-500104343/2023|2023-03-02|2023-04-07	99.442410399382	exact
hCoV-19/England/PHEC-YYEXEZD/2023|2023-03-21|2023-04-03	99.415361870842	exact
hCoV-19/Singapore/R22MR481/2023|2023-03-29|2023-04-11	99.7477719858752	exact
hCoV-19/Ireland/D-CS0205/2023|2023-03|2023-05-02	99.2802367819185	exact
hCoV-19/CostaRica/INC-10695-787933/2023|2023-03-17|2023-04-19	98.6143808434788	exact
hCoV-19/Norway/3516/2023|2023-03-05|2023-04-20	99.2517029629878	exact
hCoV-19/Wales/PHWC-PKPE67/2023|2023-03-03|2023-03-22	97.5979814970564	exact
hCoV-19/Netherlands/ZH-EMC-7946/2023|2023-03-19|2023-03-29	98.0975429397331	exact
hCoV-19/Spain/CL-41119/2023|2023-03-06|2023-04-21	93.2437877770316	exact
hCoV-19/USA/NY-URMC-N1S1E363-1/2023|2023-03-02|2023-03-25	98.9098617139396	exact
hCoV-19/Hubei/HCDC-WH0852/2023|2023-03-29|2023-04-12	99.0104655843285	exact
hCoV-19/Australia/ACT11081/2023|2023-03-18|2023-04-03	96.4940614380404	exact
hCoV-19/Germany/SN-RKI-I-1128130/2023|2023-03-06|2023-04-06	98.53474929426	exact
hCoV-19/England/PHEC-YYEMER1/2023|2023-03-08|2023-03-23	99.2581403155421	exact
hCoV-19/Hubei/HCDC-0786/2023|2023-03-06|2023-04-05	99.7482883608538	exact
hCoV-19/Ireland/D-CS230192/2023|2023-03-24|2023-04-18	99.6981486450228	exact
hCoV-19/Australia/VIC82008/2023|2023-03-11|2023-03-26	98.6853193999663	exact
hCoV-19/Austria/LB-R00127-S340/2023|2023-03-01|2023-03-06	99.6269785260611	exact
hCoV-19/Canada/ON-PHL-23-18584/2023|2023-03-20|2023-03-27	98.9368860180326	exact
hCoV-19/Denmark/DCGC-644377/2023|2023-03-20|2023-03-28	99.7816300477054	exact
hCoV-19/Germany/SN-RKI-I-1131709/2023|2023-03-27|2023-04-21	99.5703688785956	exact
hCoV-19/Australia/QLD0x013047/2023|2023-03-12|2023-03-28	99.6904441453567	exact
hCoV-19/Austria/AGES-1132309/2023|2023-03-27|2023-04-11	99.5715742944577	exact
hCoV-19/Germany/SH-RKI-I-1128564/2023|2023-03-16|2023-04-06	98.7517243699741	exact
hCoV-19/USA/NY-NYULH-P23-14145/2023|2023-03-22|2023-04-11	99.1366858141019	exact
hCoV-19/England/PLYM-3270D8CF/2023|2023-03-19|2023-03-29	99.0242589414892	exact
hCoV-19/USA/MO-MSPHL-009116/2023|2023-03-17|2023-05-03	99.2799946167822	exact
hCoV-19/Germany/SH-RKI-I-1129917/2023|2023-03-14|2023-04-14	99.4826311899483	exact
hCoV-19/Belgium/UGent-899/2023|2023-03-30|2023-04-26	99.2536309844002	exact
hCoV-19/Greece/NPHO-4383/2023|2023-03-16|2023-05-16	99.5336892613368	exact
hCoV-19/Germany/NW-RKI-I-1129371/2023|2023-03-25|2023-04-06	98.8503435562259	exact
hCoV-19/Italy/EMR_AUSLRomagna_C020-23-29/2023|2023-03-09|2023-03-15	96.0918763722344	exact
hCoV-19/USA/CA-CDPH-500107009/2023|2023-03-22|2023-04-13	99.2845386449901	exact
hCoV-19/England/PHEC-YYEQWDN/2023|2023-03-17|2023-04-03	99.808615653225	exact
hCoV-19/France/PAC-HCL723000445101/2023|2023-03-25|2023-04-07	94.9594476841611	exact
hCoV-19/NewZealand/23YA1285/2023|2023-03-02|2023-03-20	99.9359168943303	exact
hCoV-19/Slovakia/KE_23_00000143/2023|2023-03-20|2023-04-03	98.9446797069302	exact
hCoV-19/USA/NY-URMC-N1S1F099-1/2023|2023-03-25|2023-04-14	99.2790315549445	exact
hCoV-19/Luxembourg/LNS8390017/2023|2023-03-28|2023-04-14	99.989758995016	exact
hCoV-19/England/PLYM-326FE4A0/2023|2023-03-08|2023-03-17	99.0545405605464	exact
hCoV-19/Canada/ON-PHL-23-15533/2023|2023-03-01|2023-03-13	96.0705154084242	exact
hCoV-19/Slovakia/BB-0274/2023|2023-03-27|2023-07-15	99.1262853686404	exact
hCoV-19/Singapore/R22MR597/2023|2023-03-30|2023-04-11	99.3179909289434	exact
hCoV-19/CostaRica/INC-10657-787488/2023|2023-03-10|2023-04-19	98.9074528523885	exact
hCoV-19/Netherlands/GE-RIVM-127741/2023|2023-03-05|2023-03-17	95.5322298479343	exact
hCoV-19/USA/CA-LACPHL-AF20020/2023|2023-03-03|2023-03-23	99.4637255893959	exact
hCoV-19/env/Austria/CeMM35083/2023|2023-03-12|2023-03-24	98.6189729250494	exact
hCoV-19/England/PHEC-YYEKTYU/2023|2023-03-05|2023-03-22	99.247691015953	exact
hCoV-19/England/PHEC-YYEXTNF/2023|2023-03-18|2023-04-04	98.570181915822	exact
hCoV-19/Canada/AB-ABPHL-95166/2023|2023-03-13|2023-03-31	86.7624197363974	exact
hCoV-19/CzechRepublic/NRL_23-s1448/2023|2023-03-15|2023-04-25	99.4189974327793	exact
hCoV-19/Japan/PG-466680/2023|2023-03-13|2023-04-03	99.7275387668606	exact
hCoV-19/SouthKorea/KDCA224271/2023|2023-03-15|2023-04-03	99.0554304346365	exact
hCoV-19/env/Austria/CeMM-35021/2023|2023-03-05|2023-03-16	99.1645353793691	exact
hCoV-19/Singapore/R22MR521/2023|2023-03-28|2023-04-11	98.8331936295054	exact
hCoV-19/Denmark/DCGC-643643/2023|2023-03-14|2023-03-21	97.7543199085591	exact
hCoV-19/Poland/2303-362_wsselodz/2023|2023-03-16|2023-03-27	97.7830109335576	exact
hCoV-19/Mexico/CMX-INER-IBT-2557/2023|2023-03-28|2023-04-25	99.761320469291	exact
hCoV-19/Portugal/PT46916/2023|2023-03-17|2023-04-03	99.3572702493522	exact
hCoV-19/Chile/RM-23486/2023|2023-03-17|2023-03-27	98.8439694861713	exact
hCoV-19/SouthKorea/KDCA227590/2023|2023-03-27|2023-04-14	98.8694618910202	exact
hCoV-19/SouthKorea/KDCA227711/2023|2023-03-28|2023-04-13	98.4995468430063	exact
hCoV-19/Canada/MB-CPL-615216/2023|2023-03-20|2023-04-19	99.9190774833097	exact
hCoV-19/USA/CA-CDPH-500105317/2023|2023-03-08|2023-04-07	96.7576330721427	exact
hCoV-19/USA/AZ-ASU101264/2023|2023-03-21|2023-04-23	98.6205504340219	exact
hCoV-19/Peru/LIM-INS-43748/2023|2023-03-06|2023-05-16	91.2839423399263	exact
hCoV-19/Denmark/DCGC-644504/2023|2023-03-22|2023-03-28	98.4243238703175	exact
hCoV-19/England/PHEC-YYEXFOW/2023|2023-03-16|2023-04-03	99.6066698043434	exact
hCoV-19/Poland/WSSEGorzow-23S0183/2023|2023-03-21|2023-04-07	98.0088942793612	exact
hCoV-19/Denmark/DCGC-644457/2023|2023-03-15|2023-03-28	99.7841411177443	exact
hCoV-19/SouthKorea/KDCA226553/2023|2023-03-22|2023-04-14	96.278491225711	exact
hCoV-19/Germany/BY-RKI-I-1127016/2023|2023-03-15|2023-03-30	98.9908535556381	exact
hCoV-19/USA/CT-YPL23-1281/2023|2023-03-01|2023-03-13	96.3723938158914	exact
hCoV-19/Germany/SN-RKI-I-1123081/2023|2023-03-02|2023-03-22	99.7649034424853	exact
hCoV-19/Spain/MC-HCUVA-89117678/2023|2023-03-07|2023-03-24	98.6177904825963	exact
hCoV-19/Denmark/DCGC-643602/2023|2023-03-13|2023-03-21	98.1842636180229	exact
hCoV-19/SouthKorea/KDCA226556/2023|2023-03-22|2023-04-14	95.972973881475	exact
hCoV-19/USA/CA-GBW-H10-012-2867/2023|2023-03-31|2023-04-10	99.3237332615571	exact
hCoV-19/England/PHEC-YYET7A8/2023|2023-03-31|2023-04-14	97.6835532279182	exact
hCoV-19/France/ARA-HCL723000438801/2023|2023-03-27|2023-04-07	99.4336271322766	exact
hCoV-19/Spain/GA-CHUVI-22120501/2023|2023-03-20|2023-05-05	98.873956902041	exact
hCoV-19/SouthKorea/KDCA226308/2023|2023-03-17|2023-04-13	99.3344985211078	exact
hCoV-19/SouthKorea/KDCA226108/2023|2023-03-23|2023-04-07	99.3309575040344	exact
hCoV-19/USA/NY-URMC-N0S1E622-1/2023|2023-03-08|2023-03-25	99.1285622960197	exact
hCoV-19/SouthKorea/KDCA224349/2023|2023-03-18|2023-03-31	99.1730258513464	exact
hCoV-19/USA/AZ-ASPHL-0696/2023|2023-03-06|2023-03-30	97.5508691551004	exact
hCoV-19/Austria/AGES-1134049/2023|2023-03-30|2023-04-22	99.7723509933775	exact
hCoV-19/France/GES-IPP08572/2023|2023-03-27|2023-04-07	99.0484545822648	exact
hCoV-19/France/IDF-IPP08770/2023|2023-03-27|2023-04-14	99.7340604591665	exact
hCoV-19/Mexico/MEX-INMEGEN-101-248/2023|2023-03-27|2023-05-02	99.8852359414028	exact
hCoV-19/USA/TX-PHH-SPID1004426985/2023|2023-03-17|2023-07-10	99.5232179431219	exact
hCoV-19/England/PHEC-YYEOTCQ/2023|2023-03-22|2023-04-07	99.6979156177626	exact
hCoV-19/USA/CA-HLX-STM-WJH63STTF/2023|2023-03-15|2023-04-06	99.5644453378899	exact
hCoV-19/India/TN-CDFD-M3-665/2023|2023-03-28|2023-06-06	99.5007538951248	exact
hCoV-19/Denmark/DCGC-645024/2023|2023-03-23|2023-04-04	86.4883979389082	parent
hCoV-19/England/PHEC-YYEQX4A/2023|2023-03-17|2023-03-31	99.7079262765636	exact
hCoV-19/Canada/ON-PHL-23-17170/2023|2023-03-11|2023-03-21	98.5902224016689	exact
hCoV-19/France/ARA-HCL-023043503701/2023|2023-03-13|2023-03-24	99.5402221700171	exact
hCoV-19/England/PHEC-YYEXDFP/2023|2023-03-18|2023-04-03	99.8253568429891	exact
hCoV-19/Croatia/HZJZ-3656/2023|2023-03-20|2023-05-13	98.3131153600591	exact
hCoV-19/USA/NV-SNPHL-738751-0310/2023|2023-03-01|2023-03-21	97.9778607718448	exact
hCoV-19/Canada/ON-PHL-23-16810-v2/2023|2023-03-10|2023-03-27	99.0038700992765	exact
hCoV-19/USA/TN-SPHL-8752/2023|2023-03-24|2023-04-26	95.7343739487317	exact
hCoV-19/Greece/NPHO-4484/2023|2023-03-20|2023-05-16	99.3141196742913	exact
hCoV-19/NewZealand/23XA1777/2023|2023-03-22|2023-04-08	99.9426624844008	exact
hCoV-19/SouthKorea/KDCA225983/2023|2023-03-21|2023-04-07	98.5211078246841	exact
hCoV-19/SouthKorea/KDCA222476/2023|2023-03-15|2023-03-23	98.4906677447611	exact
hCoV-19/Beijing/BJCDC-0803/2023|2023-03-24|2023-04-01	99.8119606460495	exact
hCoV-19/Canada/ON-PHL-23-19556/2023|2023-03-27|2023-04-11	98.7954644863901	exact
hCoV-19/England/PHEC-YYEJU7A/2023|2023-03-01|2023-03-16	98.9355986837687	exact
hCoV-19/Togo/TOG-GOL-6011/2023|2023-03-09|2023-06-22	98.796432881856	exact
hCoV-19/Romania/B-547603/2023|2023-03-02|2023-04-03	99.3417277115755	exact
hCoV-19/Australia/VIC82221/2023|2023-03-17|2023-04-06	99.5609772445457	exact
hCoV-19/Canada/ON-KHS-23-03283-v1/2023|2023-03-18|2023-03-28	98.8560277245046	exact
hCoV-19/India/JK-SGR-MAR-12/2023|2023-03-25|2023-04-27	98.7180781265772	exact
hCoV-19/England/PHEP-YYG1ID4/2023|2023-03-29|2023-04-25	99.9495204442201	exact
hCoV-19/Denmark/DCGC-643166/2023|2023-03-09|2023-03-15	99.3713017751479	exact
hCoV-19/USA/TX-PHH-SPID1004426897/2023|2023-03-06|2023-05-12	98.7319691378732	exact
hCoV-19/USA/NV-NSPHL-23-S002925/2023|2023-03-03|2023-03-16	97.0356131121004	exact
hCoV-19/Germany/NW-RKI-I-1131707/2023|2023-03-13|2023-04-21	99.6105029883823	exact
hCoV-19/Sweden/01_SE100_23CS501159/2023|2023-03-20|2023-04-06	97.4981554765578	exact
hCoV-19/SouthKorea/KDCA222233/2023|2023-03-06|2023-03-23	99.0466919539458	exact
hCoV-19/USA/MI-UM-L363600112/2023|2023-03-25|2023-05-12	99.9830989724175	exact
hCoV-19/Austria/AGES-1126988/2023|2023-03-13|2023-03-29	99.9483435498313	exact
hCoV-19/TrinidadandTobago/177515/2023|2023-03-20|2023-06-07	98.0646461931322	exact
hCoV-19/Greece/NPHO-4448/2023|2023-03-20|2023-05-16	99.5878099871613	exact
hCoV-19/USA/CA-HLX-STM-E867MGDJW/2023|2023-03-22|2023-05-03	99.2820719269995	exact
hCoV-19/SouthKorea/KDCA222358/2023|2023-03-09|2023-03-23	98.4603489427505	exact
hCoV-19/Italy/CAM-TIGEM-IZSM-COLLI-46108/2023|2023-03-10|2023-03-30	98.6855782449787	exact
hCoV-19/Singapore/R22MR518/2023|2023-03-28|2023-04-11	99.6600585641682	exact
hCoV-19/Reunion/ChuReu-31895001/2023|2023-03-07|2023-04-21	95.6272353060261	exact
hCoV-19/India/WB-1931503417552/2023|2023-03-21|2023-07-19	99.509243697479	exact
hCoV-19/Brazil/SP-FIOCRUZ-2296/2023|2023-03-10|2023-04-28	98.0384226491405	exact
hCoV-19/Austria/AGES-1131694/2023|2023-03-27|2023-04-05	99.9730058037522	exact
hCoV-19/Germany/BY-RKI-I-1126103/2023|2023-03-14|2023-03-30	95.1407079051649	exact
hCoV-19/Denmark/DCGC-643684/2023|2023-03-13|2023-03-21	98.9378508285436	exact
hCoV-19/England/PHEP-YYGOGWK/2023|2023-03-15|2023-03-31	99.9057905184886	exact
hCoV-19/Germany/BY-RKI-I-1125492/2023|2023-03-13|2023-03-27	97.6625913576505	exact
hCoV-19/India/GJ-INSACOG-GBRC10825/2023|2023-03-18|2023-03-29	99.3218290472034	exact
hCoV-19/Australia/VIC82394/2023|2023-03-27|2023-04-06	99.6812722270684	exact
hCoV-19/England/PHEC-YYEQ78T/2023|2023-03-19|2023-04-03	97.9591151690108	exact
hCoV-19/Sweden/PEP149086/2023|2023-03-22|2023-04-27	99.9594594594595	exact
hCoV-19/Austria/AGES-1129931/2023|2023-03-21|2023-04-01	99.9829246636159	exact
hCoV-19/Peru/LIM-INS-43738/2023|2023-03-06|2023-05-16	99.1119600549579	exact
hCoV-19/Singapore/R21MR71/2023|2023-03-16|2023-03-30	99.5943272873571	exact
hCoV-19/England/PHEC-YYEP9HG/2023|2023-03-14|2023-03-31	99.5467060640655	exact
hCoV-19/Sweden/14_SE300_DC-004059/2023|2023-03-21|2023-03-23	99.5241924674977	exact
hCoV-19/USA/CA-HLX-STM-K8E7UYVN6/2023|2023-03-29|2023-05-02	99.5906452370567	exact
hCoV-19/USA/MD-IGS-042308800315A/2023|2023-03-29|2023-04-06	99.0494875350945	exact
hCoV-19/USA/NY-URMC-N1S1E446-1/2023|2023-03-01|2023-03-17	97.341946771643	exact
hCoV-19/Canada/QC-L00597018001/2023|2023-03-17|2023-03-28	97.2079254549736	exact
hCoV-19/USA/MD-IGS-112307800335B/2023|2023-03-19|2023-03-30	99.0014074123718	exact
hCoV-19/Slovenia/9962/2023|2023-03-09|2023-05-03	99.0190149835383	exact
hCoV-19/England/PHEC-YYEPHYN/2023|2023-03-15|2023-03-27	99.5295698924731	exact
hCoV-19/USA/CA-CDPH-500106670/2023|2023-03-22|2023-04-13	99.6014186792771	exact
hCoV-19/USA/CA-GBW-H10-010-8093/2023|2023-03-16|2023-03-28	99.1823137492429	exact
hCoV-19/Scotland/QEUH-32700DFA/2023|2023-03-08|2023-03-21	99.0994664763652	exact
hCoV-19/England/BRBR-326FA44A/2023|2023-03-06|2023-03-14	98.2155603140614	exact
hCoV-19/France/BRE-IPP07258/2023|2023-03-13|2023-03-30	99.8249511883121	exact
hCoV-19/Singapore/R21MR454/2023|2023-03-23|2023-04-04	99.7612161162306	exact
hCoV-19/Belgium/UGent-590/2023|2023-03-06|2023-04-17	99.2671529902175	exact
hCoV-19/USA/OR-OSPHL08467/2023|2023-03-14|2023-04-14	99.8652472712572	exact
hCoV-19/Ireland/WH-CS230155/2023|2023-03|2023-03-27	99.6413007039893	exact
hCoV-19/USA/NY-URMC-N1S1E834-1/2023|2023-03-15|2023-04-14	98.7702720814904	exact
hCoV-19/France/PAC-HCL-723000362501/2023|2023-03-13|2023-03-24	98.6391821685939	exact
hCoV-19/Poland/n256/2023|2023-03-27|2023-04-05	96.6547875201721	exact
hCoV-19/USA/NY-URMC-N1S1E798-1/2023|2023-03-13|2023-03-25	96.5837779791268	exact
hCoV-19/Germany/BY-RKI-I-1131730/2023|2023-03-14|2023-04-21	99.3055089579279	exact
hCoV-19/Denmark/DCGC-643963/2023|2023-03-08|2023-03-22	99.8886977638369	exact
hCoV-19/England/PHEP-YYGOF6Z/2023|2023-03-15|2023-03-31	99.623212783852	exact
hCoV-19/Germany/SN-RKI-I-1125226/2023|2023-03-07|2023-03-27	99.664147774979	exact
hCoV-19/Ireland/D-CS230195/2023|2023-03-27|2023-04-18	97.6019586799034	exact
hCoV-19/England/PHEC-YYEKR15/2023|2023-03-04|2023-03-20	97.9383520247129	exact
hCoV-19/USA/NJ-PHEL-V008239/2023|2023-03-10|2023-03-23	99.973017639718	exact
hCoV-19/Sweden/524951/2023|2023-03-14|2023-04-27	97.6802465373023	exact
hCoV-19/USA/NM-NMDOH-2023015635/2023|2023-03-23|2023-04-26	99.0649490430863	exact
hCoV-19/Zhejiang/ZJCDC-565/2023|2023-03-10|2023-04-06	94.8970336278429	exact
hCoV-19/Italy/UMB-LAOP-111-2-08/2023|2023-03-11|2023-03-21	98.7195429339607	exact
hCoV-19/Portugal/PT47067/2023|2023-03-27|2023-04-17	96.9806112831561	exact
hCoV-19/Romania/MS-1363/2023|2023-03-03|2023-04-25	98.6443862827998	exact
hCoV-19/Chongqing/CQCDC-1378/2023|2023-03-06|2023-04-06	98.3129297333557	exact
hCoV-19/Malaysia/C19UMB4010/2023|2023-03-06|2023-05-31	98.9609603550893	exact
hCoV-19/Singapore/R22MR191/2023|2023-03-25|2023-04-04	98.6111111111111	exact
hCoV-19/Russia/SPE-RII-13383S/2023|2023-03-02|2023-04-28	96.522967247293	exact
hCoV-19/England/PHEC-YYEJ4BK/2023|2023-03-02|2023-03-17	98.9994627988182	exact
hCoV-19/Portugal/PT47141/2023|2023-03-22|2023-04-17	92.1021637446579	exact
hCoV-19/USA/CA-HLX-STM-7HYAMBPZ6/2023|2023-03-03|2023-03-27	99.5979495426676	exact
hCoV-19/NewZealand/23YA1541/2023|2023-03-08|2023-03-20	99.821241863132	exact
hCoV-19/Romania/B-CNMMI-548389/2023|2023-03-13|2023-04-03	97.8804549596679	exact
hCoV-19/England/BRBR-32708FED/2023|2023-03-15|2023-03-25	99.4414723596111	exact
hCoV-19/Denmark/DCGC-645464/2023|2023-03-31|2023-04-12	99.6845214122701	exact
hCoV-19/Chile/AI-21306/2023|2023-03-07|2023-03-22	98.8710436126604	exact
hCoV-19/SouthKorea/KDCA224296/2023|2023-03-15|2023-03-31	99.1742472558826	exact
hCoV-19/Germany/BE-ChVir-LB-24-48553/2023|2023-03-19|2023-03-25	99.6591177562523	exact
hCoV-19/Denmark/DCGC-642783/2023|2023-03-01|2023-03-08	99.6408913948181	exact
hCoV-19/USA/CA-CDPH-500106845/2023|2023-03-22|2023-04-13	97.410231433274	exact
hCoV-19/SouthKorea/KDCA227224/2023|2023-03-25|2023-04-14	95.4682982585894	exact
hCoV-19/Germany/BE-ChVir-LB-230331-4841/2023|2023-03-24|2023-04-04	99.2507340780992	exact
hCoV-19/France/HDF-IPP09280/2023|2023-03-27|2023-04-14	99.7744563387868	exact
hCoV-19/NewZealand/23ZA1414/2023|2023-03-14|2023-03-20	99.7167138810198	exact
hCoV-19/England/PHEC-YYE3E8X/2023|2023-03-12|2023-05-31	99.456138583946	exact
hCoV-19/USA/NY-URMC-N1S1E381-1/2023|2023-03-01|2023-03-25	99.2660674005993	exact
hCoV-19/Croatia/HZJZ_3507/2023|2023-03-11|2023-04-26	99.3817204301075	exact
hCoV-19/Scotland/SCOT-28367/2023|2023-03-20|2023-04-12	99.0829078204784	exact
hCoV-19/Shanxi/JCCDC-JCCX0111/2023|2023-03-07|2023-05-18	99.6697556866049	exact
hCoV-19/Germany/BW-ChVir-LB-24-5960/2023|2023-03-10|2023-03-25	98.9199770495123	exact
hCoV-19/Sweden/14_SE300_DE-003207/2023|2023-03-21|2023-03-23	98.7418218419728	exact
hCoV-19/USA/CA-CDPH-500105910/2023|2023-03-15|2023-04-24	99.5102674952715	exact
hCoV-19/USA/TX-UHS-UTHSA7544-P0/2023|2023-03-18|2023-04-25	99.0362427039501	exact
hCoV-19/Denmark/DCGC-644612/2023|2023-03-20|2023-03-30	97.9772185074426	exact
hCoV-19/England/PLYM-326F5694/2023|2023-03-03|2023-03-14	99.1016453013021	exact
hCoV-19/USA/VA-VTVAS3-GSC42552/2023|2023-03-04|2023-04-28	98.0259599783667	exact
hCoV-19/England/BRBR-327042D9/2023|2023-03-12|2023-03-21	98.9906126980923	exact
hCoV-19/USA/HI-H2320664/2023|2023-03-22|2023-04-10	99.8351334073551	exact
hCoV-19/USA/IN-CDC-LC1028118/2023|2023-03-07|2023-03-23	99.952861952862	exact
hCoV-19/Denmark/DCGC-644249/2023|2023-03-22|2023-03-28	99.0319978488841	exact
hCoV-19/USA/VA-CAV_VAS3N_00018516_01/2023|2023-03-25|2023-04-18	96.8635492654721	exact
hCoV-19/USA/TX-IVY-G43Q35Y3/2023|2023-03-01|2023-05-01	98.6160099432295	exact
hCoV-19/Canada/QC-L00600180001/2023|2023-03-25|2023-04-11	99.0781859776611	exact
hCoV-19/France/HDF-IPP06363/2023|2023-03-06|2023-03-22	99.3506275024394	exact
hCoV-19/Jiangsu/JCDC-0326/2023|2023-03-31|2023-04-18	99.5308468214872	exact
hCoV-19/Japan/PG-472121/2023|2023-03-24|2023-04-27	94.723381343384	exact
hCoV-19/USA/TX-KVI300893/2023|2023-03-08|2023-03-31	95.8159838817999	exact
hCoV-19/USA/un-KDHE-2462192/2023|2023-03-07|2023-06-26	99.5586402075402	exact
hCoV-19/India/GJ-INSACOG-GBRC11690/2023|2023-03-27|2023-04-18	98.2046436285097	exact
hCoV-19/Indonesia/JK-NIHRD-W01122/2023|2023-03-30|2023-04-26	99.4117053820553	exact
hCoV-19/Iceland/L-4028/2023|2023-03-31|2023-04-24	99.3363204527844	exact
hCoV-19/USA/NJ-PHEL-V008688/2023|2023-03-04|2023-03-23	99.5649094404533	exact
hCoV-19/Singapore/R22MR103/2023|2023-03-24|2023-04-04	99.6442594892103	exact
hCoV-19/Denmark/DCGC-642869/2023|2023-03-02|2023-03-08	99.0871257886965	exact
hCoV-19/Chile/VS-25609/2023|2023-03-23|2023-04-05	96.9620593473804	exact
hCoV-19/England/PHEC-YYEPU1G/2023|2023-03-12|2023-03-27	99.22831739641	exact
hCoV-19/Sweden/YZZ840/2023|2023-03-22|2023-04-27	98.721479819103	exact
hCoV-19/Poland/2303-284_wsselodz/2023|2023-03-09|2023-03-27	98.1161272959699	exact
hCoV-19/CzechRepublic/NRL_23-s1174/2023|2023-03-06|2023-04-04	98.783907036449	exact
hCoV-19/Ireland/CE-NVRL-SIRL00017174/2023|2023-03-27|2023-04-14	99.8989456664533	exact
hCoV-19/Denmark/DCGC-645094/2023|2023-03-27|2023-04-04	99.821860715246	exact
hCoV-19/Denmark/DCGC-644822/2023|2023-03-22|2023-04-04	99.7166852170394	exact
hCoV-19/USA/MN-MDH-35387/2023|2023-03-27|2023-05-15	98.6938665589443	exact
hCoV-19/Germany/BW-RKI-I-1127176/2023|2023-03-20|2023-03-30	98.5519476135827	exact
hCoV-19/England/QEUH-3270441F/2023|2023-03-11|2023-03-21	99.3405336294203	exact
hCoV-19/SouthAfrica/NHLS-UCT-GS-CH42/2023|2023-03-09|2023-04-13	99.4049620116991	exact
hCoV-19/England/PLYM-3270D8DE/2023|2023-03-19|2023-03-29	98.7528460257587	exact
hCoV-19/Scotland/SCOT-27355/2023|2023-03-05|2023-03-24	99.5222233437637	exact
hCoV-19/Chile/AI-23292/2023|2023-03-14|2023-03-27	98.1614681365959	exact
hCoV-19/USA/CA-HLX-STM-24X7BVBCM/2023|2023-03-13|2023-04-06	98.444831746883	exact
hCoV-19/Japan/PG-465564/2023|2023-03-08|2023-03-29	98.3816701433282	exact
hCoV-19/Germany/BW-RKI-I-1123817/2023|2023-03-11|2023-03-22	99.5451329222683	exact
hCoV-19/SouthKorea/KDCA226536/2023|2023-03-22|2023-04-14	99.156274160476	exact
hCoV-19/Sweden/01_SE100_23CS501189/2023|2023-03-22|2023-04-06	98.8070904399692	exact
hCoV-19/Greece/NPHO-184244/2023|2023-03-02|2023-05-16	98.9630480308046	exact
hCoV-19/SouthAfrica/NICD-N54807/2023|2023-03-24|2023-06-28	99.8721399730821	exact
hCoV-19/Scotland/SCOT-28425/2023|2023-03-19|2023-04-12	98.7877363242553	exact
hCoV-19/Austria/AGES-1124163/2023|2023-03-06|2023-03-29	99.7601675449264	exact
hCoV-19/France/ARA-HCL723000427301/2023|2023-03-20|2023-04-07	99.4102469590859	exact
hCoV-19/Australia/VIC82314/2023|2023-03-25|2023-04-06	99.0838618745595	exact
hCoV-19/Japan/PG-467268/2023|2023-03-10|2023-04-06	93.9419422113088	exact
hCoV-19/NewZealand/23YA1319/2023|2023-03-03|2023-03-20	99.5918918007353	exact
hCoV-19/France/NAQ-HCL723000388501/2023|2023-03-13|2023-03-30	98.8488774037655	exact
hCoV-19/Canada/MB-CPL-615037/2023|2023-03-10|2023-04-19	99.898925238368	exact
hCoV-19/Singapore/R20MR301/2023|2023-03-13|2023-03-30	99.1280727053221	exact
hCoV-19/Australia/WA11993/2023|2023-03-01|2023-03-13	99.3213518398527	exact
hCoV-19/England/BRBR-3270BF26/2023|2023-03-20|2023-03-28	99.1992194071532	exact
hCoV-19/USA/TX-CDC-2-6991214/2023|2023-03-21|2023-04-25	98.6271943073876	exact
hCoV-19/Japan/PG-465842/2023|2023-03-13|2023-04-07	95.6776211779744	exact
hCoV-19/Singapore/R22MR460/2023|2023-03-28|2023-04-11	99.0816463332886	exact
hCoV-19/NewZealand/23ZA1410/2023|2023-03-14|2023-03-20	97.9596654525833	exact
hCoV-19/Austria/LB-R00128-S056/2023|2023-03-06|2023-03-13	99.8790078644888	exact
hCoV-19/England/QEUH-32712751/2023|2023-03-08|2023-04-03	99.1785894630534	exact
hCoV-19/USA/TN-SPHL-8733/2023|2023-03-23|2023-04-26	99.3911054295903	exact
hCoV-19/SouthKorea/KDCA221981/2023|2023-03-04|2023-03-27	97.9192577901778	exact
hCoV-19/Germany/HE-RKI-I-1125852/2023|2023-03-16|2023-03-27	99.4351232305571	exact
hCoV-19/Canada/ON-PHL-23-16118/2023|2023-03-05|2023-03-21	98.3308093555443	exact
hCoV-19/Austria/AGES-1127934/2023|2023-03-14|2023-03-29	99.6256197510877	exact
hCoV-19/USA/UT-CDC-2-7010545/2023|2023-03-24|2023-05-10	99.9932496287296	exact
hCoV-19/England/PHEC-YYETBUP/2023|2023-03-22|2023-04-10	99.022735668469	exact
hCoV-19/Austria/IMBA_IMP-3018_G10/2023|2023-03-13|2023-03-24	99.197247706422	exact
hCoV-19/Slovenia/23-010892-MB/2023|2023-03-28|2023-04-18	99.0917926203961	exact
hCoV-19/Reunion/ChuReu-31539501/2023|2023-03-08|2023-04-21	99.929178470255	exact
hCoV-19/SouthKorea/KDCA226766/2023|2023-03-22|2023-04-14	99.078774837777	exact
hCoV-19/Canada/ON-KHS-23-03220-v1/2023|2023-03-15|2023-03-28	98.1304318533989	exact
hCoV-19/USA/IL-SHIELD-3302023075/2023|2023-03-23|2023-04-07	99.0254393924119	exact
hCoV-19/Belgium/AZDelta-2310-07892/2023|2023-03-06|2023-03-23	99.1152526407858	exact
hCoV-19/France/HDF-IPP08295/2023|2023-03-20|2023-04-05	99.9225745640611	exact
hCoV-19/Germany/SN-RKI-I-1131671/2023|2023-03-16|2023-04-21	98.0119551346632	exact
hCoV-19/Germany/BW-RKI-I-1129840/2023|2023-03-21|2023-04-06	99.8875868646955	exact
hCoV-19/USA/IA-SHL-2251829/2023|2023-03-08|2023-03-27	99.2107659617525	exact
hCoV-19/USA/NY-PRL-230315_81C02/2023|2023-03-11|2023-03-19	98.7475656436774	exact
hCoV-19/USA/OR-S23132/2023|2023-03-31|2023-05-03	99.3386376607245	exact
hCoV-19/Sweden/14_SE300_DC-003983/2023|2023-03-21|2023-03-23	99.6346572817161	exact
hCoV-19/USA/CA-Stanford-139_S23/2023|2023-03-23|2023-04-06	99.7909994943536	exact
hCoV-19/USA/NY-URMC-N1S1E400-1/2023|2023-03-02|2023-03-25	99.4331902334317	exact
hCoV-19/France/IDF-IPP06445/2023|2023-03-06|2023-03-27	98.0441661617182	exact
hCoV-19/Russia/MOW-PMVL-OM0223O286/2023|2023-03-16|2023-04-14	99.7514610062471	exact
hCoV-19/SouthKorea/KDCA223600/2023|2023-03-09|2023-03-31	95.766095212534	exact
hCoV-19/Poland/0372WSN2023_wsseol/2023|2023-03-02|2023-03-20	99.0069276183326	exact
hCoV-19/Germany/BB-ChVir-LB-0317-5152/2023|2023-03-10|2023-03-19	96.1929190995309	exact
hCoV-19/USA/WA-S22898/2023|2023-03-10|2023-04-04	99.2378458232608	exact
hCoV-19/Canada/QC-L00595279001/2023|2023-03-13|2023-03-20	99.212677904512	exact
hCoV-19/Germany/BW-RKI-I-1127210/2023|2023-03-20|2023-03-30	99.4869890985184	exact
hCoV-19/Italy/VEN-IZSVe-23RS8065-4_VR/2023|2023-03-06|2023-03-16	98.1249369938506	exact
hCoV-19/NewZealand/23YA1624/2023|2023-03-23|2023-04-08	99.9394061805696	exact
hCoV-19/France/OCC-ChuMtp-99230790740/2023|2023-03-19|2023-04-18	99.8689119693456	exact
hCoV-19/SouthKorea/KDCA227778/2023|2023-03-30|2023-04-13	97.0556601236892	exact
hCoV-19/Iceland/L-3844/2023|2023-03-01|2023-03-10	99.0857757461683	exact
hCoV-19/Canada/QC-L00596980001/2023|2023-03-19|2023-03-28	99.1855965000841	exact
hCoV-19/Denmark/DCGC-643675/2023|2023-03-15|2023-03-21	99.6639220299109	exact
hCoV-19/SouthKorea/KDCA228176/2023|2023-03-28|2023-04-24	99.2167014052309	exact
hCoV-19/Austria/AGES-1131113/2023|2023-03-27|2023-04-05	98.0853391684902	exact
hCoV-19/SouthKorea/KDCA223118/2023|2023-03-08|2023-04-03	99.7175331226041	exact
hCoV-19/USA/CA-LACPHL-AF20192/2023|2023-03-13|2023-03-30	99.9055617390131	exact
hCoV-19/Mauritius/10849/2023|2023-03-01|2023-04-04	98.3013144590496	exact
hCoV-19/Canada/QC-L00592635001/2023|2023-03-06|2023-03-13	99.8418786166061	exact
hCoV-19/Austria/AGES-1131230/2023|2023-03-27|2023-04-05	99.9898263700488	exact
hCoV-19/Brunei/7123021910/2023|2023-03-09|2023-03-20	99.0800120874324	exact
hCoV-19/France/IDF-IPP07416/2023|2023-03-14|2023-03-30	99.7649943803004	exact
hCoV-19/Germany/BW-RKI-I-1127130/2023|2023-03-06|2023-03-30	98.3058855291577	exact
hCoV-19/Italy/CAM-TIGEM-IZSM-COLLI-46268/2023|2023-03-20|2023-04-04	96.4643923383986	parent
hCoV-19/France/IDF-IPP06467/2023|2023-03-06|2023-03-27	99.1081044695746	exact
hCoV-19/Hebei/HCDC-04/2023|2023-03-11|2023-04-05	98.8743279569892	exact
hCoV-19/England/PHEP-YYGXBDI/2023|2023-03-06|2023-03-20	99.1488359574754	exact
hCoV-19/USA/IL-3092023079/2023|2023-03-01|2023-03-15	98.403736935847	exact
hCoV-19/Greece/NPHO-4777/2023|2023-03-31|2023-05-16	97.6147842832528	exact
hCoV-19/Sweden/01_SE100_23CS501119/2023|2023-03-12|2023-04-06	98.4585483546679	exact
hCoV-19/USA/IN-CDC-LC1028624/2023|2023-03-08|2023-03-23	99.7719459477858	exact
hCoV-19/Canada/ON-PHL-23-17859-v2/2023|2023-03-08|2023-03-27	99.4624739635826	exact
hCoV-19/Russia/SPE-RII-14789S/2023|2023-03-21|2023-04-28	98.953953785611	exact
hCoV-19/Austria/LB-R00128-S076/2023|2023-03-06|2023-03-13	99.8890905424481	exact
hCoV-19/USA/TX-PHH-SPID1004426969/2023|2023-03-13|2023-07-10	99.7481954003693	exact
hCoV-19/Norway/4104/2023|2023-03-14|2023-04-20	93.1035639975837	exact
hCoV-19/Ireland/G-LUH-N1059/2023|2023-03-18|2023-04-03	99.7080732836722	exact
hCoV-19/Canada/ON-PHL-23-19172/2023|2023-03-27|2023-04-03	99.2900642643249	exact
hCoV-19/Spain/CT-HUB07952/2023|2023-03-04|2023-03-28	94.5898719715044	exact
hCoV-19/env/Austria/CeMM35162/2023|2023-03-20|2023-03-31	99.9556722474171	exact
hCoV-19/Brazil/SP-IAL-10515/2023|2023-03-07|2023-05-05	99.0242589414892	exact
hCoV-19/Netherlands/NB-MVD-C2300491/2023|2023-03-21|2023-04-03	99.9154605708102	exact
hCoV-19/Germany/NI-RKI-I-1131768/2023|2023-03-22|2023-04-21	99.717903079558	exact
hCoV-19/France/ARA-HCL-723000377601/2023|2023-03-13|2023-03-24	99.0401718293788	exact
hCoV-19/Austria/AGES-1131830/2023|2023-03-28|2023-04-05	99.9930526608309	exact
hCoV-19/NewZealand/23YA1635/2023|2023-03-22|2023-04-08	99.4401160241492	exact
hCoV-19/India/MH-RFIP17802/2023|2023-03-26|2023-04-18	98.8662360382183	exact
hCoV-19/Austria/AGES-1133131/2023|2023-03-28|2023-04-13	99.9965433805738	exact
hCoV-19/Spain/CL-41401/2023|2023-03-25|2023-04-21	98.7070557813077	exact
hCoV-19/France/NAQ-HCL723000326101/2023|2023-03-06|2023-03-17	99.4427847336444	exact
hCoV-19/Norway/4004/2023|2023-03-15|2023-04-20	93.6579764960151	exact
hCoV-19/Ireland/WW-NVRL-SIRL00014806/2023|2023-03-15|2023-03-31	99.9257985092246	exact
hCoV-19/USA/TX-KVI300889/2023|2023-03-08|2023-03-31	99.6910678307589	exact
hCoV-19/France/IDF-APHPSU-662303010426/2023|2023-03-03|2023-03-13	99.0309881901686	exact
hCoV-19/Japan/PG-463762/2023|2023-03-02|2023-03-23	98.3682120987821	exact
hCoV-19/Ireland/MN-NVRL-SIRL00012911/2023|2023-03-05|2023-03-27	99.9831360248238	exact
hCoV-19/Japan/PG-468350/2023|2023-03-20|2023-04-11	99.895724713243	exact
hCoV-19/Germany/BW-RKI-I-1122179/2023|2023-03-09|2023-03-21	98.2106752931662	exact
hCoV-19/Japan/PG-469723/2023|2023-03-27|2023-04-27	99.0175627481327	exact
hCoV-19/USA/IL-3162023022/2023|2023-03-14|2023-03-22	99.3413314514232	exact
hCoV-19/Indonesia/JI-ITD-60873NT/2023|2023-03-30|2023-04-14	99.4556268691824	exact
hCoV-19/USA/AR-PHL-06600000214-31-F1-1/2023|2023-03-07|2023-03-20	99.3944694879903	exact
hCoV-19/France/ARA-HCL-023041261601/2023|2023-03-08|2023-03-24	99.4771592318262	exact
hCoV-19/USA/CA-CDPH-500107845/2023|2023-03-29|2023-04-24	99.4426617125486	exact
hCoV-19/USA/TX-PHH-SPID1004426962/2023|2023-03-17|2023-07-10	99.5400369313413	exact
hCoV-19/USA/GA-EHC-6994N/2023|2023-03-07|2023-05-04	99.4294919122089	exact
hCoV-19/Denmark/DCGC-645421/2023|2023-03-29|2023-04-12	97.3357075661873	exact
hCoV-19/France/PAC-ChTo-T231150527/2023|2023-03-17|2023-04-05	99.6669021903705	exact
hCoV-19/USA/CT-Yale-24418/2023|2023-03-21|2023-04-05	98.8979235266447	exact
hCoV-19/Israel/ICH-741197254/2023|2023-03-23|2023-03-30	99.0314118517522	exact
hCoV-19/SaintLucia/177177/2023|2023-03-06|2023-06-06	99.0524830320543	exact
hCoV-19/USA/MN-MDH-35259/2023|2023-03-21|2023-05-05	97.9196121995556	exact
hCoV-19/Romania/IL-548285/2023|2023-03-11|2023-05-02	98.1661236690962	exact
hCoV-19/Slovenia/23-010740-MB/2023|2023-03-26|2023-04-18	93.2037533512064	exact
hCoV-19/England/PHEP-YYGONX3/2023|2023-03-14|2023-03-31	99.8990612698092	exact
hCoV-19/Singapore/R19MR187/2023|2023-03-06|2023-03-15	99.3753777956881	exact
hCoV-19/Singapore/R21MR461/2023|2023-03-24|2023-04-04	88.5222814606176	exact
hCoV-19/NewZealand/23ZA1574/2023|2023-03-14|2023-04-08	99.7133414272224	exact
hCoV-19/Poland/1093/2023|2023-03-17|2023-03-29	98.7671786580436	exact
hCoV-19/India/DL-ILBS-7612/2023|2023-03-03|2023-03-22	99.4668930390492	exact
hCoV-19/Japan/PG-467414/2023|2023-03-17|2023-04-06	98.8419458003703	exact
hCoV-19/Scotland/SCOT-28505/2023|2023-03-17|2023-04-12	99.6338226895555	exact
hCoV-19/Belgium/UCL_23H-086G0172/2023|2023-03-27|2023-04-17	99.9123073290836	exact
hCoV-19/USA/MI-MDHHS-SC44184/2023|2023-03-13|2023-04-21	92.6191437802908	exact
hCoV-19/SouthKorea/KDCA225500/2023|2023-03-16|2023-04-07	98.2279757901816	exact
hCoV-19/USA/VA-CDC-LC1032094/2023|2023-03-24|2023-04-04	99.6354676477537	exact
hCoV-19/Denmark/DCGC-643571/2023|2023-03-13|2023-03-21	99.6878670917939	exact
hCoV-19/England/PHEC-YYETF8N/2023|2023-03-26|2023-04-10	99.8655959141158	exact
hCoV-19/France/PAC-IHU-102573/2023|2023-03-01|2023-04-04	90.5973414100623	exact
hCoV-19/SouthKorea/KDCA227538/2023|2023-03-26|2023-04-14	99.1158475089088	exact
hCoV-19/USA/TX-HMH-MCoV-127414/2023|2023-03-20|2023-04-21	96.1946098718078	exact
hCoV-19/France/IDF-IPP09127/2023|2023-03-27|2023-04-14	99.5859422338921	exact
hCoV-19/Spain/AN-PMC-34377/2023|2023-03-31|2023-04-17	86.1829059254529	exact
hCoV-19/Ireland/OY-NVRL-SIRL00014881/2023|2023-03-15|2023-03-31	98.9949070794968	exact
hCoV-19/Scotland/SCOT-27347/2023|2023-03-06|2023-03-24	99.22730632265	exact
hCoV-19/USA/CA-CDPH-500104303/2023|2023-03-02|2023-04-07	95.2783031613078	exact
hCoV-19/Ireland/CO-CUH-S23C0166/2023|2023-03-28|2023-04-13	98.6475091908665	exact
hCoV-19/Belgium/LHUB-ULB_25586534/2023|2023-03-26|2023-04-17	99.0589901851665	exact
hCoV-19/Canada/ON-PHL-23-19201/2023|2023-03-27|2023-04-03	97.9474410309903	exact
hCoV-19/Canada/QC-L00593722001/2023|2023-03-06|2023-03-20	99.5457757141415	exact
hCoV-19/SouthAfrica/NICD-N55106/2023|2023-03-24|2023-05-25	99.3435448577681	exact
hCoV-19/SouthAfrica/CERI-KRISP-K054739/2023|2023-03-12|2023-04-03	99.5770534725253	exact
hCoV-19/France/GES-IPP08003/2023|2023-03-19|2023-04-03	95.8358580758096	exact
hCoV-19/Israel/ICH-741196953/2023|2023-03-20|2023-03-30	98.8631012445341	exact
hCoV-19/USA/CA-HLX-STM-BCAR2RMXN/2023|2023-03-06|2023-03-27	98.8626069451434	exact
hCoV-19/France/IDF-IPP08001/2023|2023-03-20|2023-04-03	98.5289167171615	exact
hCoV-19/Japan/PG-473285/2023|2023-03-24|2023-06-29	99.1174978867287	exact
hCoV-19/NewZealand/23YA1295/2023|2023-03-03|2023-03-20	99.7133414272224	exact
hCoV-19/USA/TX-HMH-MCoV-127031/2023|2023-03-13|2023-03-27	99.0108004441304	exact
hCoV-19/Chile/ML-ISPC-22400/2023|2023-03-12|2023-03-22	99.1129032258064	exact
hCoV-19/Australia/VIC-VIDRL-00008177/2023|2023-03-28|2023-06-22	99.932425583674	exact
hCoV-19/Sweden/01_SE100_23CS100705/2023|2023-03-06|2023-04-06	99.5642409412396	exact
hCoV-19/Denmark/DCGC-643588/2023|2023-03-15|2023-03-21	99.8554719010487	exact
hCoV-19/Lithuania/MB230306_0027/2023|2023-03-03|2023-03-20	98.2107422728954	exact
hCoV-19/England/QEUH-326F8EA8/2023|2023-03-04|2023-03-15	99.7845988152935	exact
hCoV-19/Italy/EMR-BO_2659/2023|2023-03-19|2023-03-28	91.473128760125	exact
hCoV-19/Ireland/KE-NVRL-SIRL00016472/2023|2023-03-24|2023-04-07	96.2089783803838	exact
hCoV-19/Canada/QC-L00602761001/2023|2023-03-31|2023-04-19	99.0861882924197	exact
hCoV-19/England/PHEC-YYEJ3OC/2023|2023-03-02|2023-03-17	99.4656180681589	exact
hCoV-19/Slovenia/08-001695-MB/2023|2023-03-27|2023-04-18	98.2262607296137	exact
hCoV-19/England/BRBR-3270C30B/2023|2023-03-20|2023-03-28	99.0445431301305	exact
hCoV-19/Germany/TH-RKI-I-1128964/2023|2023-03-23|2023-04-06	98.3028632880764	exact
hCoV-19/Finland/THL-03368/2023|2023-03-06|2023-03-16	96.5926274404382	exact
hCoV-19/Singapore/R20MR359/2023|2023-03-14|2023-03-30	99.5035556151885	exact
hCoV-19/England/PHEC-YYEQTRD/2023|2023-03-20|2023-04-03	99.3691063458505	exact
hCoV-19/USA/NY-PRL-07_81E11/2023|2023-03-05|2023-03-12	98.3510763340834	exact
hCoV-19/England/PHEC-YYEMKZJ/2023|2023-03-13|2023-03-24	99.6542231771183	exact
hCoV-19/Japan/TKYnat12776/2023|2023-03-03|2023-03-24	99.0613961312027	exact
hCoV-19/Ireland/D-NVRL-SIRL00015481/2023|2023-03-20|2023-04-07	99.9763904347533	exact
hCoV-19/USA/RI-CDC-LC1031530/2023|2023-03-13|2023-04-04	99.9557507062868	exact
hCoV-19/SouthKorea/KDCA226168/2023|2023-03-26|2023-04-07	99.0502172375467	exact
hCoV-19/France/IDF-IPP09050/2023|2023-03-27|2023-04-14	98.7611513213264	exact
hCoV-19/Australia/WA12653/2023|2023-03-30|2023-04-24	99.3313546890458	exact
hCoV-19/Russia/MO-RII-MH135741S/2023|2023-03-29|2023-05-16	94.4207450203218	exact
hCoV-19/USA/CA-CDPH-500103679/2023|2023-03-02|2023-03-24	99.2307950690269	exact
hCoV-19/Canada/ON-PHL-23-16630/2023|2023-03-08|2023-03-21	98.9502372060159	exact
hCoV-19/Germany/SH-RKI-I-1135130/2023|2023-03-22|2023-05-05	96.6369598116698	exact
hCoV-19/France/OCC-HCL723000437101/2023|2023-03-27|2023-04-07	99.1689843514392	exact
hCoV-19/Peru/LIM-INS-42876/2023|2023-03-18|2023-05-05	99.5541102319968	exact
hCoV-19/Singapore/R22MR530/2023|2023-03-26|2023-04-11	96.4892867920732	exact
hCoV-19/Austria/AGES-1129888/2023|2023-03-21|2023-04-01	97.8092738407699	exact
hCoV-19/Canada/QC-L00598110001/2023|2023-03-20|2023-04-03	98.1396757047702	exact
hCoV-19/Canada/ON-KHS-23-03107-v1/2023|2023-03-12|2023-03-21	99.1387431032163	exact
hCoV-19/CzechRepublic/NRL_23-s1621/2023|2023-03-14|2023-04-25	98.7803229947969	exact
hCoV-19/USA/AZ-CDC-LC1032874/2023|2023-03-15|2023-04-04	99.9555692265628	exact
hCoV-19/USA/NM-NMDOH-2023013139/2023|2023-03-03|2023-04-11	99.0214732264202	exact
hCoV-19/Philippines/PGCV_0057_5197/2023|2023-03-31|2023-06-14	99.6238945549419	exact
hCoV-19/Germany/HH-RKI-I-1126317/2023|2023-03-18|2023-03-30	98.1911447084233	exact
hCoV-19/Canada/ON-PHL-23-15284/2023|2023-03-02|2023-03-06	99.0207954774884	exact
hCoV-19/USA/NY-PRL-230404_81B10/2023|2023-03-31|2023-04-09	98.9724647414372	exact
hCoV-19/Germany/BY-RKI-I-1123285/2023|2023-03-08|2023-03-22	86.4435850008408	exact
hCoV-19/Ireland/D-BH-370139230/2023|2023-03-28|2023-04-04	99.2141387567877	exact
hCoV-19/USA/CA-HLX-STM-BMG8KDX3M/2023|2023-03-05|2023-03-22	99.3927600899118	exact
hCoV-19/Scotland/SCOT-27499/2023|2023-03-11|2023-03-29	98.9890168945017	exact
hCoV-19/SouthKorea/KDCA222961/2023|2023-03-08|2023-04-03	99.1865272782278	exact
hCoV-19/USA/NC-UNC-9355/2023|2023-03-30|2023-04-21	98.3594984368172	exact
hCoV-19/England/PHEC-YYEK8US/2023|2023-03-02|2023-03-20	97.6109673734082	exact
hCoV-19/Netherlands/UT-RIVM-128684/2023|2023-03-19|2023-04-04	98.9464472045508	exact
hCoV-19/USA/CA-HLX-STM-E8GCDQTFW/2023|2023-03-13|2023-04-03	96.1716548114347	exact
hCoV-19/India/GJ-GBRC10997/2023|2023-03-20|2023-04-10	99.1539649499765	exact
hCoV-19/Peru/LIM-INS-43993/2023|2023-03-31|2023-05-10	99.1719190022797	exact
hCoV-19/Shandong/WCDC-186/2023|2023-03-10|2023-08-05	97.6941176470588	exact
hCoV-19/Italy/SIC-CQRC-3423009273/2023|2023-03-08|2023-03-21	99.1221579443024	exact
hCoV-19/Spain/CT-HUB07870/2023|2023-03-17|2023-03-28	98.9380649931109	exact
hCoV-19/Austria/LB-R00127-S244/2023|2023-03-01|2023-03-06	99.5630839550985	exact
hCoV-19/Israel/ICH-741196764/2023|2023-03-10|2023-03-19	99.1532258064516	exact
hCoV-19/Germany/NI-RKI-I-1127951/2023|2023-03-21|2023-04-06	99.4979107696455	exact
hCoV-19/CzechRepublic/NRL_23-s1290/2023|2023-03-10|2023-04-25	98.7568827483701	exact
hCoV-19/Mexico/MEX-INMEGEN-101-192/2023|2023-03-22|2023-05-02	99.7847219886306	exact
hCoV-19/USA/NC-ECU-117510970/2023|2023-03-01|2023-03-29	96.0385726765674	exact
hCoV-19/Germany/SL-RKI-I-1123223/2023|2023-03-02|2023-03-22	99.7180829641563	exact
hCoV-19/France/ARA-HCL723000457101/2023|2023-03-27|2023-04-07	98.7598458186693	exact
hCoV-19/Japan/PG-458391/2023|2023-03-06|2023-03-22	99.5457451462028	exact
hCoV-19/England/PHEC-YYEOFNQ/2023|2023-03-25|2023-04-07	99.5128179283002	exact
hCoV-19/Japan/TKYnat12773/2023|2023-03-03|2023-03-24	99.6131202691337	exact
hCoV-19/USA/MD-MDH-8698/2023|2023-03-09|2023-04-28	99.2805271651425	exact
hCoV-19/Greece/NPHO-4488/2023|2023-03-20|2023-05-16	98.9490047649623	exact
hCoV-19/USA/CA-CDPH-500107936/2023|2023-03-29|2023-04-24	99.5700513922945	exact
hCoV-19/India/GA-ICMR-NIV-G-13427/2023|2023-03-23|2023-04-12	97.9295509545577	exact
hCoV-19/Portugal/PT47091/2023|2023-03-24|2023-04-17	99.5322542652354	exact
hCoV-19/England/PHEP-YYGXTN8/2023|2023-03-09|2023-03-24	99.3068873860233	exact
hCoV-19/USA/MI-UM-MH29032/2023|2023-03-31|2023-08-21	98.3170412173738	exact
hCoV-19/SouthKorea/KDCA223605/2023|2023-03-09|2023-03-31	98.6436539961344	exact
hCoV-19/Finland/THL-04067/2023|2023-03-30|2023-04-25	99.2942599811803	exact
hCoV-19/Canada/ON-PHL-23-20372/2023|2023-03-30|2023-04-11	98.1219709208401	exact
hCoV-19/India/MH_BJCOG_5320/2023|2023-03-15|2023-03-25	99.179031661115	exact
hCoV-19/England/PHEC-YYEKXC7/2023|2023-03-01|2023-03-20	95.91411578912	exact
hCoV-19/Israel/ICH-741197475/2023|2023-03-29|2023-04-17	98.7426458228274	exact
hCoV-19/Germany/BB-RKI-I-1130031/2023|2023-03-27|2023-04-14	95.3980752405949	exact
hCoV-19/Chile/RM-ISPC-22624/2023|2023-03-13|2023-03-22	98.9817521927614	exact
hCoV-19/USA/DE-DHSS-B1276538/2023|2023-03-25|2023-04-13	99.8853249688016	exact
hCoV-19/France/GES-IP-09226/2023|2023-03-27|2023-04-14	97.8118898539016	exact
hCoV-19/USA/TN-SPHL-8399/2023|2023-03-04|2023-04-26	99.9291569679182	exact
hCoV-19/Japan/TKYnat12780/2023|2023-03-04|2023-03-24	96.6927118415735	exact
hCoV-19/Canada/AB-ABPHL-95408/2023|2023-03-15|2023-03-31	99.497538274769	exact
hCoV-19/Shanghai/SCDC-PD04010001/2023|2023-03-31|2023-04-19	99.6608462055071	exact
hCoV-19/Sweden/49182434LX/2023|2023-03-25|2023-04-27	99.9021889439779	exact
hCoV-19/Switzerland/TI-EOC-32_27799550/2023|2023-03-04|2023-03-20	99.2902314316469	exact
hCoV-19/Ireland/D-FAW31361_32/2023|2023-03-07|2023-03-14	99.2006206152186	exact
hCoV-19/USA/NC-CLT-014534/2023|2023-03-31|2023-05-23	98.7821289193917	exact
hCoV-19/Germany/BY-RKI-I-1121071/2023|2023-03-02|2023-03-21	98.5701308750799	parent
hCoV-19/Scotland/SCOT-27636/2023|2023-03-09|2023-03-31	99.1163525182273	exact
hCoV-19/Chile/LI-25337/2023|2023-03-20|2023-04-05	98.9344537815126	exact
hCoV-19/USA/CA-HLX-STM-YE2KHT2BJ/2023|2023-03-16|2023-04-06	97.1211207185468	exact
hCoV-19/Singapore/R22MR581/2023|2023-03-29|2023-04-11	99.5153310221803	exact
hCoV-19/Canada/ON-KHS-23-03464-v1/2023|2023-03-26|2023-04-04	97.9878192402167	exact
hCoV-19/Canada/ON-PHL-23-18131/2023|2023-03-16|2023-03-27	98.8526631001649	exact
hCoV-19/France/IDF-IPP06993/2023|2023-03-13|2023-03-30	99.9360269360269	exact
hCoV-19/Israel/ICH-741196695/2023|2023-03-08|2023-03-19	99.2198533862398	exact
hCoV-19/Ireland/OY-NVRL-SIRL00014791/2023|2023-03-15|2023-03-31	97.0770892399082	exact
hCoV-19/Kuwait/B5-32/2023|2023-03-19|2023-06-19	97.9587056185791	exact
hCoV-19/Italy/LIG-356416366/2023|2023-03-13|2023-03-30	98.7221736498756	exact
hCoV-19/Sweden/14_SE300_DC-003776/2023|2023-03-03|2023-03-20	98.7703544863633	exact
hCoV-19/Germany/NW-RKI-I-1121125/2023|2023-03-04|2023-03-21	99.11516334152	exact
hCoV-19/Yunnan/YNCDC-0242/2023|2023-03-31|2023-04-14	98.5916437529341	exact
hCoV-19/India/KA-NIMH-5806/2023|2023-03|2023-04-28	99.1403253537892	exact
hCoV-19/USA/TX-PHH-SPID1004426932/2023|2023-03-08|2023-05-12	98.9154887016083	exact
hCoV-19/Slovenia/17-002629-CE/2023|2023-03-21|2023-04-04	98.8599020857085	exact
hCoV-19/England/PHEC-YYET3NA/2023|2023-03-31|2023-04-14	99.5094745329929	exact
hCoV-19/India/KA-NIMH-5743/2023|2023-03|2023-04-28	97.9125984782169	exact
hCoV-19/Mexico/CMX-INER-IBT-2537/2023|2023-03-21|2023-04-25	99.2436212054997	exact
hCoV-19/Bulgaria/23BG-EU_023048_Pl213/2023|2023-03-02|2023-04-20	99.0067232001081	exact
hCoV-19/Beijing/BJCDC-0771/2023|2023-03-15|2023-04-01	99.6104768300873	exact
hCoV-19/Ireland/D-NVRL-SIRL00012749/2023|2023-03-04|2023-03-20	99.5615366454181	exact
hCoV-19/Denmark/DCGC-646357/2023|2023-03-15|2023-05-09	99.1227480505512	exact
hCoV-19/Singapore/R19MR289/2023|2023-03-08|2023-03-22	98.8796177915349	exact
hCoV-19/USA/CA-CDPH-500105262/2023|2023-03-08|2023-04-07	98.4016654914207	exact
hCoV-19/England/BRBR-326EE555/2023|2023-03-01|2023-03-08	98.9301574485264	exact
hCoV-19/Israel/ICH-741197218/2023|2023-03-23|2023-03-30	96.1348269250177	exact
hCoV-19/InnerMongolia/NMCDC-HLB-005/2023|2023-03-22|2023-06-11	99.3454128285589	exact
hCoV-19/Spain/VC-CVA_ALIC-117687/2023|2023-03-01|2023-04-28	99.7748807203817	exact
hCoV-19/Heilongjiang/HLJCDC-0466/2023|2023-03-06|2023-03-14	97.0567387855672	exact
hCoV-19/USA/DE-DHSS-B1276248/2023|2023-03-29|2023-04-13	99.8549698134844	exact
hCoV-19/Switzerland/ZH-SNRCI-HUG-41068619/2023|2023-03-29|2023-04-14	98.4432265223093	exact
hCoV-19/USA/AZ-ASPHL-0700/2023|2023-03-10|2023-03-30	99.8382967255087	exact
hCoV-19/SouthKorea/KDCA222945/2023|2023-03-08|2023-04-03	99.1663585330599	exact
hCoV-19/Japan/PG-473401/2023|2023-03-27|2023-07-20	96.7000807319699	exact
hCoV-19/USA/IL-3092023076/2023|2023-03-01|2023-03-15	94.4147595523742	exact
hCoV-19/England/PHEC-YYEPGSM/2023|2023-03-13|2023-03-27	99.1705285781449	exact
hCoV-19/Chile/LI-20520/2023|2023-03-05|2023-03-22	99.1337921772704	exact
hCoV-19/Germany/NI-RKI-I-1131723/2023|2023-03-15|2023-04-21	99.3518487423179	exact
hCoV-19/France/GES-IPP07734/2023|2023-03-20|2023-04-03	99.9091092708544	exact
hCoV-19/India/MH-ICMR-NIV-G-13385/2023|2023-03-24|2023-04-12	98.8476011288805	exact
hCoV-19/Singapore/R20MR263/2023|2023-03-13|2023-03-22	99.3799229093347	exact
hCoV-19/France/BFC-IPP07993/2023|2023-03-13|2023-04-03	99.8956439776476	exact
hCoV-19/France/HDF-IPP08193/2023|2023-03-20|2023-04-06	93.5871541102807	exact
hCoV-19/France/HDF-IPP06635/2023|2023-03-13|2023-03-27	96.8174317179133	exact
hCoV-19/Russia/MOW-PMVL-OM0223O118/2023|2023-03-09|2023-04-14	99.4964077083193	exact
hCoV-19/USA/CA-HLX-STM-Q2E6NFD7B/2023|2023-03-06|2023-03-27	99.5505165705085	exact
hCoV-19/Austria/AGES-1133117/2023|2023-03-28|2023-04-13	96.3923877327492	exact
hCoV-19/Chile/RM-EP575/2023|2023-03-22|2023-06-28	98.6421993681522	exact
hCoV-19/NewZealand/23YA1331/2023|2023-03-02|2023-03-20	99.9359233778497	exact
hCoV-19/Germany/BE-RKI-I-1128827/2023|2023-03-16|2023-04-06	89.079647209318	exact
hCoV-19/CzechRepublic/NRL_23-s1205/2023|2023-03-04|2023-04-04	98.5573349550645	exact
hCoV-19/Canada/ON-PHL-23-16599/2023|2023-03-07|2023-03-21	99.7610634359751	exact
hCoV-19/Switzerland/TI-EOC-32_27856871/2023|2023-03-25|2023-04-19	97.7109243697479	exact
hCoV-19/Peru/CAL-INS-43336/2023|2023-03-24|2023-05-11	97.0552723370003	exact
hCoV-19/USA/UT-UPHL-603709/2023|2023-03-12|2023-04-20	99.0017142280932	exact
hCoV-19/SouthKorea/KDCA226464/2023|2023-03-21|2023-04-14	97.9358569219391	exact
hCoV-19/USA/NE-NPHL-907/2023|2023-03-09|2023-03-17	99.8785793787312	exact
hCoV-19/Tianjin/TJCDC-257-065/2023|2023-03-15|2023-04-12	99.1397922007826	exact
hCoV-19/Switzerland/SG-SNRCI-HUG-41045603/2023|2023-03-27|2023-04-14	97.8363281512888	exact
hCoV-19/Reunion/ChuReu-31352701/2023|2023-03-01|2023-04-21	99.9965004374453	exact
hCoV-19/Israel/ICH-741196724/2023|2023-03-06|2023-03-19	98.9623560227006	exact
hCoV-19/Germany/RP-RKI-I-1124610/2023|2023-03-08|2023-03-27	99.4543801151864	exact
hCoV-19/CzechRepublic/NRL-s1663/2023|2023-03-30|2023-04-28	99.0844594594595	exact
hCoV-19/USA/NY-URMC-N1S1E563-1/2023|2023-03-06|2023-03-25	98.1731933790876	exact
hCoV-19/England/PHEP-YYGTQWY/2023|2023-03-23|2023-04-10	99.8755088994314	exact
hCoV-19/Mauritius/11158/2023|2023-03-09|2023-04-04	99.8254916437345	exact
hCoV-19/USA/CA-CDPH-500107068/2023|2023-03-22|2023-04-13	99.0527694736489	exact
hCoV-19/USA/CA-CDPH-500106762/2023|2023-03-22|2023-04-13	98.5578222102135	exact
hCoV-19/Spain/CT-HUGTiP-D3R129/2023|2023-03-03|2023-03-14	99.8785793787312	exact
hCoV-19/Denmark/DCGC-644544/2023|2023-03-20|2023-03-28	99.0219144931433	exact
hCoV-19/Spain/AN-PMC-34083/2023|2023-03-27|2023-04-17	97.778599274096	exact
hCoV-19/Canada/QC-L00593898001/2023|2023-03-05|2023-03-20	98.5327769551757	exact
hCoV-19/Slovenia/9049/2023|2023-03-01|2023-03-20	99.7040524634269	exact
hCoV-19/France/HDF-IPP07693/2023|2023-03-20|2023-04-03	86.727480813249	exact
hCoV-19/Malaysia/IMR_CV05486/2023|2023-03-29|2023-04-07	99.9930898662889	exact
hCoV-19/Germany/SN-RKI-I-1120927/2023|2023-03-06|2023-03-21	99.0851819583138	exact
hCoV-19/USA/HI-H2320657/2023|2023-03-20|2023-04-10	99.5390929888306	exact
hCoV-19/USA/WA-CDC-LC1028553/2023|2023-03-11|2023-03-23	94.8688402358842	exact
hCoV-19/USA/CA-CDPH-500104297/2023|2023-03-02|2023-03-24	99.486077054852	exact
hCoV-19/Germany/SN-RKI-I-1126037/2023|2023-03-17|2023-03-27	97.3906627314194	exact
hCoV-19/Sweden/1260789045VN/2023|2023-03-08|2023-04-27	96.8391873161827	exact
hCoV-19/Spain/AN-PMC-34013/2023|2023-03-08|2023-04-17	96.0208193418402	exact
hCoV-19/Denmark/DCGC-644981/2023|2023-03-26|2023-04-04	99.9426624844008	exact
hCoV-19/France/ARA-HCL-723000373401/2023|2023-03-13|2023-03-24	98.5825821800757	exact
hCoV-19/England/BRBR-3270AFFA/2023|2023-03-17|2023-03-28	98.9569664546953	exact
hCoV-19/USA/CA-CDPH-500104667/2023|2023-03-08|2023-04-07	99.3517181149441	exact
hCoV-19/France/ARA-HCL023047619302/2023|2023-03-20|2023-03-30	99.42611672316	exact
hCoV-19/USA/UT-UPHL-18791/2023|2023-03-10|2023-04-20	99.3309350099183	exact
hCoV-19/Singapore/R20MR57/2023|2023-03-09|2023-03-22	99.723645187382	exact
hCoV-19/SouthKorea/KDCA224197/2023|2023-03-13|2023-04-03	99.1528272708936	exact
hCoV-19/USA/UT-UPHL-45598/2023|2023-03-13|2023-04-12	99.1052206673843	exact
hCoV-19/USA/DE-DHSS-B1276440/2023|2023-03-06|2023-04-04	98.185252647912	exact
hCoV-19/England/BRBR-326F20F3/2023|2023-03-02|2023-03-10	98.9775670130831	exact
hCoV-19/England/PHEC-YYEK63U/2023|2023-03-07|2023-03-20	98.3058807742628	exact
hCoV-19/USA/TX-PHH-23V-060G0280/2023|2023-03-01|2023-03-13	98.5479840615925	exact
hCoV-19/India/DL-ILBS-7781/2023|2023-03-21|2023-04-12	99.5225606885885	exact
hCoV-19/Scotland/SCOT-28410/2023|2023-03-24|2023-04-12	99.9495425188375	exact
hCoV-19/Australia/QLD0x012FEC/2023|2023-03-07|2023-03-21	99.6231367138867	exact
hCoV-19/Slovenia/11829/2023|2023-03-29|2023-05-03	99.7647058823529	exact
hCoV-19/Sweden/01_SE100_23CS501282/2023|2023-03-31|2023-04-11	98.8707569614315	exact
hCoV-19/SouthKorea/KDCA227591/2023|2023-03-27|2023-04-14	98.6552813823707	exact
hCoV-19/Singapore/R20MR143/2023|2023-03-10|2023-03-22	99.1472503860874	exact
hCoV-19/Austria/AGES-1132358/2023|2023-03-27|2023-04-11	99.6495206679724	exact
hCoV-19/USA/CA-CDPH-500106113/2023|2023-03-15|2023-04-07	93.6750529038326	exact
hCoV-19/Canada/QC-L00595712001/2023|2023-03-13|2023-03-28	99.6702335285012	exact
hCoV-19/Japan/TKYmbc36612/2023|2023-03-01|2023-03-24	98.9334858527067	exact
hCoV-19/Slovakia/BA_23_00003487/2023|2023-03-20|2023-04-19	98.8839360525522	exact
hCoV-19/USA/NY-NYULH-P23-14126/2023|2023-03-27|2023-04-11	98.6091981052844	exact
hCoV-19/USA/WA-CDC-UW23032537678/2023|2023-03-25|2023-04-04	99.7175711115594	exact
hCoV-19/France/OCC-HCL723000416801/2023|2023-03-20|2023-04-07	98.9730509782864	exact
hCoV-19/India/MH-ICMR-NIV-1544/2023|2023-03-28|2023-04-12	98.0008063974195	exact
hCoV-19/Poland/2303-306_wsselodz/2023|2023-03-10|2023-03-27	99.4886115129698	exact
hCoV-19/France/HDF-IPP07652/2023|2023-03-20|2023-04-03	99.4749242679233	exact
hCoV-19/France/OCC-HCL723000331201/2023|2023-03-06|2023-03-17	99.4469953413547	exact
hCoV-19/Austria/AGES-1124155/2023|2023-03-07|2023-03-29	98.6720969232349	exact
hCoV-19/Switzerland/BS-UHB-USB_27_e24d0e86/2023|2023-03-20|2023-03-31	99.0386885688265	exact
hCoV-19/Canada/AB-ABPHL-95732/2023|2023-03-12|2023-04-06	99.7471171353429	exact
hCoV-19/Canada/QC-L00593903001/2023|2023-03-06|2023-03-20	99.3069107058744	exact
hCoV-19/USA/HI-H2321440/2023|2023-03-19|2023-05-06	99.8519714708653	exact
hCoV-19/Sweden/01_SE100_23CS100646/2023|2023-03-09|2023-03-23	98.9076165264886	exact
hCoV-19/USA/MI-UM-L363408787/2023|2023-03-17|2023-05-09	99.2984586326689	exact
hCoV-19/Germany/BY-RKI-I-1123791/2023|2023-03-09|2023-03-22	99.6804789452442	exact
hCoV-19/England/PHEP-YYGTHUW/2023|2023-03-27|2023-04-12	98.4657313011002	exact
hCoV-19/NewZealand/23XA1763/2023|2023-03-20|2023-04-08	99.6661270740591	exact
hCoV-19/Greece/NPHO-4412/2023|2023-03-18|2023-05-16	99.0777338603426	exact
hCoV-19/Canada/ON-PHL-23-19117/2023|2023-03-22|2023-04-03	97.4294270044749	exact
hCoV-19/Germany/BW-RKI-I-1122181/2023|2023-03-09|2023-03-21	88.2564914289563	exact
hCoV-19/SouthAfrica/NICD-N54637/2023|2023-03-15|2023-04-19	99.4986541049798	exact
hCoV-19/France/OCC-HCL723000453101/2023|2023-03-27|2023-04-14	99.0113278369864	exact
hCoV-19/Scotland/SCOT-28362/2023|2023-03-20|2023-04-12	99.8688105489774	exact
hCoV-19/Canada/AB-ABPHL-95039/2023|2023-03-12|2023-03-31	99.4199966278874	exact
hCoV-19/Austria/AGES-1126862/2023|2023-03-13|2023-03-29	98.6426422319475	exact
hCoV-19/Sweden/ZAC010/2023|2023-03-01|2023-04-27	86.7829496670385	exact
hCoV-19/Switzerland/VD-CHUV-GEN16370/2023|2023-03-19|2023-04-14	98.2915449937905	exact
hCoV-19/USA/MD-MDH-8757/2023|2023-03-21|2023-05-03	99.7545723507262	exact
hCoV-19/Austria/AGES-1126871/2023|2023-03-13|2023-03-29	99.9830926858959	exact
hCoV-19/Sweden/01_SE100_23CS100562/2023|2023-03-05|2023-03-13	99.5541251801938	exact
hCoV-19/USA/AZ-ASPHL-0617/2023|2023-03-01|2023-03-08	99.7473386336073	exact
hCoV-19/Brunei/MGS-7723004367/2023|2023-03-19|2023-04-10	99.331811161104	exact
hCoV-19/Finland/THL-03664/2023|2023-03-10|2023-03-29	92.8650646950092	exact
hCoV-19/Scotland/SCOT-27556/2023|2023-03-06|2023-03-31	98.6029955000336	exact
hCoV-19/Hubei/HCDC-WH0818/2023|2023-03-16|2023-04-05	97.2025626404589	exact
hCoV-19/Austria/AGES-1123924/2023|2023-03-07|2023-03-29	99.1515699433221	exact
hCoV-19/England/PHEC-YYETYT1/2023|2023-03-28|2023-04-10	99.2540322580645	exact
hCoV-19/Austria/AGES-1129887/2023|2023-03-21|2023-04-01	99.8974394037811	exact
hCoV-19/Spain/AR-12233522/2023|2023-03-14|2023-07-04	98.3814523184602	exact
hCoV-19/Ireland/D-NVRL-SIRL00015109/2023|2023-03-17|2023-03-29	99.8886977638369	exact
hCoV-19/England/PHEC-YYEJ8WS/2023|2023-03-01|2023-03-16	99.3990061778136	exact
hCoV-19/USA/MI-UM-L363621884/2023|2023-03-27|2023-05-12	99.9898446227277	exact
hCoV-19/France/ARA-HCL023046902602/2023|2023-03-18|2023-04-07	93.9759036144578	exact
hCoV-19/SouthAfrica/NICD-N54575/2023|2023-03-26|2023-04-19	99.7039030955585	exact
hCoV-19/USA/MN-CDC-VSX-A00305/2023|2023-03-04|2023-03-18	99.4900868865108	exact
hCoV-19/USA/CA-CDPH-500104808/2023|2023-03-08|2023-03-24	98.7907695408283	exact
hCoV-19/Spain/MD-HGUGM-7495377/2023|2023-03-06|2023-03-22	98.7952618118185	exact
hCoV-19/France/NAQ-HCL723000383101/2023|2023-03-13|2023-03-30	99.3454398979558	exact
hCoV-19/Germany/BE-ChVir-LB-24-4812/2023|2023-03-16|2023-03-25	99.0111039859597	exact
hCoV-19/Brazil/MG-FIOCRUZ-4754/2023|2023-03-22|2023-04-26	98.5604026845638	exact
hCoV-19/USA/NY-URMC-N1S1E724-1/2023|2023-03-12|2023-03-25	94.4191038368661	exact
hCoV-19/England/QEUH-326F4BB4/2023|2023-03-02|2023-03-14	99.8014871639581	exact
hCoV-19/Jiangsu/YCCDC-149/2023|2023-03-10|2023-03-27	99.7078968573731	exact
hCoV-19/SouthKorea/KDCA224174/2023|2023-03-13|2023-04-03	97.3343641803086	exact
hCoV-19/USA/NY-URMC-N0S1F002-1/2023|2023-03-25|2023-04-14	99.7814905704777	exact
hCoV-19/Spain/CT-HUVH-EXB69183/2023|2023-03-09|2023-03-20	98.1439139206456	exact
hCoV-19/Wales/PHWC-PKPAS7/2023|2023-03-07|2023-03-29	99.2732655945091	exact
hCoV-19/India/TN-SPHL-2952/2023|2023-03-03|2023-04-01	99.0795485084655	exact
hCoV-19/USA/NE-NPHL23-1250/2023|2023-03-31|2023-04-10	99.9392896893656	exact
hCoV-19/Germany/HE-RKI-I-1129396/2023|2023-03-22|2023-04-06	99.571958206943	exact
hCoV-19/CzechRepublic/NRL_23-s1403/2023|2023-03-15|2023-04-25	92.6954523954321	exact
hCoV-19/USA/CA-CDPH-500104931/2023|2023-03-08|2023-04-07	99.2375130160223	exact
hCoV-19/Denmark/DCGC-644555/2023|2023-03-22|2023-03-28	98.7463027695617	exact
hCoV-19/Italy/VEN-AOUIVR-2810128876_VR/2023|2023-03-28|2023-04-20	99.7780990485156	exact
hCoV-19/USA/AZ-ADHS-0649/2023|2023-03-06|2023-03-22	99.1443489978103	exact
hCoV-19/Iceland/L-3883/2023|2023-03-16|2023-03-31	97.8285675929655	exact
hCoV-19/Italy/EMR_AUSLRomagna_C022-23-10/2023|2023-03-15|2023-03-23	99.1859483195406	exact
hCoV-19/England/PHEC-YYEJ3GB/2023|2023-03-04|2023-03-17	98.8815369630202	exact
hCoV-19/SouthKorea/KDCA224137/2023|2023-03-12|2023-03-31	99.1730258513464	exact
hCoV-19/Iceland/L-4027/2023|2023-03-31|2023-04-24	99.3640432046839	exact
hCoV-19/Wales/PHWC-PKQD3K/2023|2023-03-10|2023-03-31	99.0046405272715	exact
hCoV-19/Denmark/DCGC-644795/2023|2023-03-22|2023-03-30	98.6384723996504	exact
hCoV-19/Mauritius/22214/2023|2023-03-31|2023-05-06	99.8685540950455	exact
hCoV-19/USA/MT-MTPHL-4092157/2023|2023-03-22|2023-03-29	99.8988059097349	exact
hCoV-19/Germany/RP-RKI-I-1121780/2023|2023-03-06|2023-03-21	98.3426900191616	exact
hCoV-19/USA/OR-OHSU-231430102/2023|2023-03-22|2023-08-04	99.8619714516563	exact
hCoV-19/France/OCC-HCL023047980201/2023|2023-03-13|2023-03-30	99.460437682228	exact
hCoV-19/Austria/IMBA_IMP-3030_A08/2023|2023-03-18|2023-03-31	99.5799923634975	exact
hCoV-19/Japan/TKYkbm88874/2023|2023-03-22|2023-04-11	99.9495442160853	exact
hCoV-19/Slovenia/23-008630-MB/2023|2023-03-03|2023-03-23	99.4940017425106	exact
hCoV-19/NewZealand/23ZA1431/2023|2023-03-13|2023-04-08	99.7537859624271	exact
hCoV-19/Sweden/128227/2023|2023-03-24|2023-04-27	99.9966195659523	exact
hCoV-19/Malaysia/USM_M262_27404/2023|2023-03-26|2023-05-25	99.9966194516751	exact
hCoV-19/SouthKorea/KDCA223274/2023|2023-03-08|2023-03-31	99.4409080192651	exact
hCoV-19/England/PHEC-YYET6FP/2023|2023-03-30|2023-04-17	99.0772431380444	exact
hCoV-19/Belgium/UZB_5482023040414/2023|2023-03-31|2023-04-17	99.3794685012815	exact
hCoV-19/England/PHEP-YYGOHT4/2023|2023-03-18|2023-04-03	99.3809091214966	exact
hCoV-19/USA/MI-UM-8133784/2023|2023-03-28|2023-05-12	98.9786975866253	exact
hCoV-19/Canada/QC-L00597633001/2023|2023-03-20|2023-03-28	98.9301574485264	exact
hCoV-19/Australia/SA527843/2023|2023-03-08|2023-03-20	99.1464766961255	exact
hCoV-19/NewZealand/23XA1646/2023|2023-03-22|2023-04-08	97.2905489759422	exact
hCoV-19/Poland/2303-305_wsselodz/2023|2023-03-08|2023-03-27	99.8956931359354	exact
hCoV-19/Finland/THL-03739/2023|2023-03-17|2023-04-25	99.0792391961825	exact
hCoV-19/Canada/ON-PHL-23-17570/2023|2023-03-14|2023-03-21	98.8863093435618	exact
hCoV-19/England/PHEC-YYETS9Y/2023|2023-03-30|2023-04-14	99.7446064923718	exact
hCoV-19/USA/GA-GPHL-0406/2023|2023-03-21|2023-05-08	99.1902697980714	exact
hCoV-19/England/PHEP-YYGOSW4/2023|2023-03-16|2023-04-03	98.7584536186535	exact
hCoV-19/Sweden/001749/2023|2023-03-15|2023-04-27	99.9966193373901	exact
hCoV-19/USA/AK-PHL-24662/2023|2023-03-04|2023-05-12	99.0831234256927	exact
hCoV-19/Austria/AGES-1128701/2023|2023-03-20|2023-03-29	98.3802935717901	exact
hCoV-19/Germany/BY-RKI-I-1125486/2023|2023-03-06|2023-03-27	99.5486391808138	exact
hCoV-19/SouthKorea/KDCA218977/2023|2023-03-01|2023-03-09	99.223451104313	exact
hCoV-19/Italy/EMR_AUSLRomagna_C026-23-05/2023|2023-03-30|2023-04-11	99.6588414119237	exact
hCoV-19/SouthKorea/KDCA222160/2023|2023-03-05|2023-03-27	96.5376987461763	exact
hCoV-19/Reunion/ChuReu-32964901/2023|2023-03-27|2023-04-21	99.642483726264	exact
hCoV-19/NewZealand/ESR-ZA1612/2023|2023-03-31|2023-04-13	99.9932675800316	exact
hCoV-19/Germany/BY-RKI-I-1131719/2023|2023-03-16|2023-04-21	96.5005373455132	exact
hCoV-19/Denmark/DCGC-643512/2023|2023-03-14|2023-03-21	99.7983328851842	exact
hCoV-19/USA/NC-ECU-117550640/2023|2023-03-04|2023-03-29	97.5067204301075	exact
hCoV-19/France/GES-IPP07280/2023|2023-03-13|2023-03-30	98.9328755133643	exact
hCoV-19/Norway/3773/2023|2023-03-12|2023-04-20	98.6240687294449	exact
hCoV-19/Germany/BY-RKI-I-1124652/2023|2023-03-17|2023-03-27	95.4977976530715	exact
hCoV-19/Germany/SL-RKI-I-1132585/2023|2023-03-30|2023-04-21	99.4061598335906	exact
hCoV-19/USA/WI-WSLH-2300726/2023|2023-03-07|2023-05-03	98.2779456193353	exact
hCoV-19/Ireland/WX-NVRL-SIRL00014564/2023|2023-03-14|2023-04-03	99.0133151246159	exact
hCoV-19/India/GJ-INSACOG-GBRC10848/2023|2023-03-13|2023-03-29	98.8019330156386	exact
hCoV-19/Sweden/01_SE100_23CS100793/2023|2023-03-31|2023-04-11	98.5793265203552	exact
hCoV-19/Spain/CT-HUGTiP-C1R132/2023|2023-03-29|2023-04-04	97.1601065803231	exact
hCoV-19/Germany/HE-RKI-I-1129607/2023|2023-03-24|2023-04-06	99.4910684192787	exact
hCoV-19/USA/FL-ASC-210971076/2023|2023-03-20|2023-03-30	99.1361634903028	exact
hCoV-19/Mauritius/22210/2023|2023-03-31|2023-05-06	96.9593348754568	exact
hCoV-19/SouthKorea/KDCA225767/2023|2023-03-18|2023-04-07	97.9355793154462	exact
hCoV-19/France/ARA-HCL723000324301/2023|2023-03-06|2023-03-17	98.8841604396341	exact
hCoV-19/Germany/NI-RKI-I-1130283/2023|2023-03-31|2023-04-14	92.6016889277664	exact
hCoV-19/NewZealand/23ZA1640/2023|2023-03-29|2023-04-13	99.3389321730918	exact
hCoV-19/Canada/ON-PHL-23-18360/2023|2023-03-19|2023-03-27	99.0342553334679	exact
hCoV-19/USA/CA-GBW-H10-011-2130/2023|2023-03-17|2023-03-28	96.2893250873891	exact
hCoV-19/USA/CA-CDPH-500107788/2023|2023-03-29|2023-04-24	99.1825705117379	exact
hCoV-19/USA/NE-NM_L363123578/2023|2023-03-13|2023-03-17	99.8785670916818	exact
hCoV-19/England/PHEC-YYEQCOX/2023|2023-03-17|2023-03-31	98.6288940417381	exact
hCoV-19/Denmark/DCGC-644741/2023|2023-03-22|2023-03-30	99.6437214304921	exact
hCoV-19/England/PHEP-YYGT7BA/2023|2023-03-27|2023-04-12	99.3403338718363	exact
hCoV-19/Sweden/079854/2023|2023-03-20|2023-04-27	99.2729517473164	exact
hCoV-19/USA/NY-URMC-N1S1E883-1/2023|2023-03-18|2023-04-14	97.0745928557067	exact
hCoV-19/Italy/VEN-IZSVe-23RS8090-12_TV/2023|2023-03-23|2023-04-04	98.7260932405633	exact
hCoV-19/Singapore/R21MR61/2023|2023-03-17|2023-03-30	99.1920885015086	exact
hCoV-19/England/PHEC-YYEM1SD/2023|2023-03-03|2023-03-24	99.7916876658939	exact
hCoV-19/Denmark/DCGC-643420/2023|2023-03-11|2023-03-21	98.9859987241043	exact
hCoV-19/SouthKorea/KDCA225323/2023|2023-03-15|2023-04-07	99.8957737955149	exact
hCoV-19/USA/NV-CDC-LC1029094/2023|2023-03-07|2023-03-28	98.2435796869138	exact
hCoV-19/SouthKorea/KDCA220580/2023|2023-03-01|2023-03-17	98.248627530228	exact
hCoV-19/France/PDL-IPP08845/2023|2023-03-27|2023-04-14	99.4411903319195	exact
hCoV-19/Canada/ON-PHL-23-18744/2023|2023-03-19|2023-03-27	99.1386561690387	exact
hCoV-19/SouthKorea/KDCA225101/2023|2023-03-15|2023-04-07	98.9914949406663	exact
hCoV-19/Chile/BI-24351/2023|2023-03-20|2023-03-30	99.3923319680387	exact
hCoV-19/England/PHEP-YYGTNAR/2023|2023-03-21|2023-04-05	99.956259883584	exact
hCoV-19/Japan/PG-463035/2023|2023-03-03|2023-03-19	99.5121458852029	exact
hCoV-19/SouthKorea/KDCA227730/2023|2023-03-29|2023-04-13	98.9040911688574	exact
hCoV-19/Canada/AB-ABPHL-95680/2023|2023-03-20|2023-04-06	98.9580171977744	exact
hCoV-19/Sweden/SUS0021130/2023|2023-03-27|2023-04-11	99.0315337957843	exact
hCoV-19/USA/NY-URMC-N1S1E877-1/2023|2023-03-18|2023-04-14	99.1548162060639	exact
hCoV-19/England/PHEC-YYEQE6Z/2023|2023-03-16|2023-03-31	99.4187609192313	exact
hCoV-19/CzechRepublic/NRL_23-s1584/2023|2023-03-24|2023-04-25	99.5575221238938	exact
hCoV-19/SouthKorea/KDCA225836/2023|2023-03-19|2023-04-07	98.9712210866057	exact
hCoV-19/Scotland/SCOT-27307/2023|2023-03-04|2023-03-23	95.4279763504434	exact
hCoV-19/Brunei/MGS-7123024751/2023|2023-03-18|2023-04-10	99.1572373501662	exact
hCoV-19/Russia/SPE-RII-15143S/2023|2023-03-24|2023-04-28	99.4986709733858	exact
hCoV-19/Netherlands/ZH-LUMC-4414/2023|2023-03-26|2023-06-08	99.6624928279726	exact
hCoV-19/England/PHEC-YYEKB9R/2023|2023-03-02|2023-03-17	99.5229135868835	exact
hCoV-19/Ireland/D-FAW31361_56/2023|2023-03-14|2023-03-27	99.2579850922459	exact
hCoV-19/France/PAC-HCL723000473001/2023|2023-03-27|2023-04-14	99.5469798657718	exact
hCoV-19/Hebei/HCDC-0224/2023|2023-03-07|2023-04-05	99.2036022715817	exact
hCoV-19/Germany/NW-RKI-I-1136278/2023|2023-03-13|2023-06-08	94.4351098864171	exact
hCoV-19/Singapore/R21MR418/2023|2023-03-22|2023-04-04	97.6885399892646	exact
hCoV-19/England/PHEP-YYGTQ9K/2023|2023-03-24|2023-04-10	99.3237105077218	exact
hCoV-19/England/PHEC-YYEPJRP/2023|2023-03-12|2023-03-28	99.4119426055983	exact
hCoV-19/Ireland/D-FAW31361_58/2023|2023-03-15|2023-03-27	99.7368421052632	exact
hCoV-19/Canada/ON-PHL-23-15683/2023|2023-03-02|2023-03-13	99.3607213754584	exact
hCoV-19/USA/CA-Stanford-138_S30/2023|2023-03-17|2023-03-29	99.4049820149931	exact
hCoV-19/Mongolia/Uvs-4822/2023|2023-03-09|2023-04-19	99.6611420519359	exact
hCoV-19/Australia/VIC82485/2023|2023-03-30|2023-05-15	99.1252178576217	exact
hCoV-19/France/IDF-IPP07152/2023|2023-03-13|2023-03-30	98.764268157177	exact
hCoV-19/SaintLucia/179148/2023|2023-03-30|2023-08-15	98.8601210490921	exact
hCoV-19/USA/WA-CDC-UW23032358298/2023|2023-03-23|2023-04-04	94.2281834072879	exact
hCoV-19/Slovakia/BB-0272/2023|2023-03-27|2023-07-15	98.8233716603533	exact
hCoV-19/Wales/PHWC-PKPQKY/2023|2023-03-05|2023-03-27	98.369674605837	exact
hCoV-19/Austria/AGES-1132547/2023|2023-03-28|2023-04-11	99.9826141381828	exact
hCoV-19/USA/FL-ASC-210886332/2023|2023-03-12|2023-03-23	99.1428571428571	exact
hCoV-19/Denmark/DCGC-644225/2023|2023-03-19|2023-03-28	98.8941919870933	exact
hCoV-19/Guangdong/GDCDC_GZ_0077/2023|2023-03-03|2023-04-28	99.8313431828915	exact
hCoV-19/Ireland/WH-NVRL-SIRL00015396/2023|2023-03-19|2023-03-31	99.7104961960547	exact
hCoV-19/Greece/NPHO-4808/2023|2023-03-31|2023-05-16	99.1619922957356	exact
hCoV-19/Singapore/R22MR327/2023|2023-03-28|2023-04-11	99.6178984414279	exact
hCoV-19/SouthKorea/KDCA226320/2023|2023-03-19|2023-04-13	99.114209693173	exact
hCoV-19/Switzerland/GE-HUG-40983499/2023|2023-03-22|2023-04-14	99.2332268370607	exact
hCoV-19/Brazil/RJ-FIOCRUZ-2434/2023|2023-03-22|2023-06-06	96.7036663303061	exact
hCoV-19/England/PHEP-YYGOJW8/2023|2023-03-16|2023-03-31	99.946171443951	exact
hCoV-19/Wales/PHWC-PKXDZC/2023|2023-03-25|2023-04-14	98.9306067717063	exact
hCoV-19/Scotland/SCOT-27494/2023|2023-03-10|2023-03-29	98.9485706607545	exact
hCoV-19/Thailand/NIC_KRI_852/2023|2023-03|2023-03-16	99.0448547031624	exact
hCoV-19/Spain/EX-CHUC-56107688/2023|2023-03-14|2023-03-24	96.7360549717057	exact
hCoV-19/Norway/3854/2023|2023-03-08|2023-04-20	99.5946767547119	exact
hCoV-19/India/UK-INSACOG-GBRC10664/2023|2023-03-12|2023-03-29	99.0767474652521	exact
hCoV-19/USA/CA-CDPH-500105179/2023|2023-03-08|2023-04-07	93.9935174556013	exact
hCoV-19/SouthAfrica/NICD-N53978/2023|2023-03-01|2023-03-30	98.357135553359	exact
hCoV-19/Germany/BW-RKI-I-1122833/2023|2023-03-02|2023-03-22	99.0078293736501	exact
hCoV-19/France/OCC-HCL723000474101/2023|2023-03-27|2023-04-14	98.7045675739168	exact
hCoV-19/France/GES-IPP07515/2023|2023-03-16|2023-04-06	99.2459435804215	exact
hCoV-19/USA/CA-HLX-STM-383M8X96W/2023|2023-03-13|2023-04-03	99.5873037176218	exact
hCoV-19/Austria/LB-R00128-S060/2023|2023-03-06|2023-03-13	99.9395039322444	exact
hCoV-19/USA/NC-CDC-LC1025441/2023|2023-03-04|2023-03-17	99.5468792586536	exact
hCoV-19/India/HR-800711021/2023|2023-03-25|2023-04-11	99.7821861805509	exact
hCoV-19/Germany/MV-RKI-I-1127581/2023|2023-03-16|2023-04-06	98.9715322824589	exact
hCoV-19/Russia/YAN-RII-MH139837S/2023|2023-03-14|2023-06-20	99.1367438110913	exact
hCoV-19/Singapore/R22MR275/2023|2023-03-27|2023-04-11	98.8903044119619	exact
hCoV-19/Germany/HH-RKI-I-1125079/2023|2023-03-03|2023-03-27	98.701560140916	exact
hCoV-19/Sweden/SUS0021155/2023|2023-03-31|2023-04-11	98.7932017029265	exact
hCoV-19/Shandong/WCDC-240/2023|2023-03-31|2023-08-05	99.5463099879016	exact
hCoV-19/Ireland/WX-NVRL-16851/2023|2023-03-26|2023-04-17	99.0084792122538	exact
hCoV-19/USA/CA-CDPH-500105727/2023|2023-03-15|2023-04-07	99.0863592086259	exact
hCoV-19/Scotland/SCOT-27854/2023|2023-03-16|2023-04-06	99.1019474622448	exact
hCoV-19/England/PHEP-YYGO1MT/2023|2023-03-13|2023-04-03	99.2092068512972	exact
hCoV-19/USA/AZ-ASPHL-0695/2023|2023-03-06|2023-03-30	99.6395364506131	exact
hCoV-19/Switzerland/BS-UHB-USB-71c69df1/2023|2023-03-27|2023-04-17	98.4772085518354	exact
hCoV-19/Japan/PG-462643/2023|2023-03-03|2023-03-20	96.5453444564047	exact
hCoV-19/England/PHEC-YYEKUJ9/2023|2023-03-07|2023-03-20	97.5464858696382	exact
hCoV-19/Denmark/DCGC-646139/2023|2023-03-29|2023-04-25	98.5278300618446	exact
hCoV-19/India/TN-CDFD-M3-652/2023|2023-03-27|2023-06-06	99.3599410207433	exact
hCoV-19/Germany/BY-RKI-I-1122456/2023|2023-03-05|2023-03-21	97.7369640398885	exact
hCoV-19/England/PHEP-YYGXUYJ/2023|2023-03-10|2023-03-24	97.243816254417	exact
hCoV-19/USA/CA-CDPH-500108117/2023|2023-03-29|2023-04-28	98.1324107352793	exact
hCoV-19/Shaanxi/SCDC-0177/2023|2023-03-03|2023-04-03	99.6244635193133	exact
hCoV-19/Scotland/SCOT-28358/2023|2023-03-17|2023-04-12	99.0961628922787	exact
hCoV-19/USA/NY-CDC-LC1026303/2023|2023-03-07|2023-03-21	99.6801346801347	exact
hCoV-19/France/IDF-IPP07589/2023|2023-03-20|2023-04-03	99.9158419174578	exact
hCoV-19/USA/CA-CDPH-500107023/2023|2023-03-22|2023-04-13	99.5767693392899	exact
hCoV-19/Australia/VIC82255/2023|2023-03-21|2023-04-06	99.5409462538534	exact
hCoV-19/Germany/NW-RKI-I-1123945/2023|2023-03-07|2023-03-22	98.9924518129128	exact
hCoV-19/Germany/TH-RKI-I-1129350/2023|2023-03-14|2023-04-06	99.6506784898562	exact
hCoV-19/CostaRica/INC-10746-788496/2023|2023-03-28|2023-04-21	98.7668800053614	exact
hCoV-19/Israel/ICH-741196548/2023|2023-03-08|2023-03-19	98.7297106563162	exact
hCoV-19/USA/MD-HP45912-PIDSNOHJWV/2023|2023-03-20|2023-03-31	98.2935153583618	exact
hCoV-19/Italy/LOM_ASSTMonza_6000227804_20230313082000/2023|2023-03-13|2023-04-07	99.1978338128279	exact
hCoV-19/Denmark/DCGC-643562/2023|2023-03-12|2023-03-21	99.680693734875	exact
hCoV-19/USA/NM-NMDOH-2023018410/2023|2023-03-28|2023-05-11	98.8863093435618	exact
hCoV-19/SouthKorea/KDCA224884/2023|2023-03-15|2023-04-07	99.1764429056439	exact
hCoV-19/Canada/QC-L00597591001/2023|2023-03-19|2023-03-28	98.0347287656481	exact
hCoV-19/Germany/BB-RKI-I-1130183/2023|2023-03-27|2023-04-14	98.5222672064777	exact
hCoV-19/USA/CA-CDPH-500105583/2023|2023-03-15|2023-04-07	98.3574619596251	exact
hCoV-19/Singapore/R22MR583/2023|2023-03-29|2023-04-11	97.6545553145336	exact
hCoV-19/Poland/Kce-389/2023|2023-03-10|2023-03-22	99.3842323092971	exact
hCoV-19/Denmark/DCGC-642937/2023|2023-03-04|2023-03-13	97.9226192477058	exact
hCoV-19/Austria/AGES-1128097/2023|2023-03-14|2023-03-29	99.9628992546123	exact
hCoV-19/England/PHEP-YYGPAI7/2023|2023-03-05|2023-03-20	99.2093132801723	exact
hCoV-19/USA/CA-HLX-STM-JSY2JB4RS/2023|2023-03-22|2023-05-03	96.8799275338008	exact
hCoV-19/Spain/MD-HUFA-230454/2023|2023-03-31|2023-06-09	99.3708152484775	exact
hCoV-19/India/DL-ILBS-8274/2023|2023-03-25|2023-04-13	97.6055153859089	exact
hCoV-19/Canada/ON-PHL-23-15424/2023|2023-03-02|2023-03-13	99.3707729062216	exact
hCoV-19/Spain/MD-HGUGM-7409958/2023|2023-03-13|2023-03-29	99.8216268973177	exact
hCoV-19/SouthKorea/KDCA228578/2023|2023-03-29|2023-04-24	97.2235294117647	exact
hCoV-19/USA/DE-DHSS-B1276487/2023|2023-03-15|2023-04-13	99.4816908992999	exact
hCoV-19/Sweden/01_SE100_23CS501174/2023|2023-03-24|2023-04-06	99.3463614118593	exact
hCoV-19/Japan/PG-464015/2023|2023-03-04|2023-03-24	98.8326324642557	exact
hCoV-19/England/PHEC-YYEPOXO/2023|2023-03-13|2023-03-27	99.5465994962217	exact
hCoV-19/England/PHEC-YYEJ6BG/2023|2023-03-03|2023-03-17	99.6742233417296	exact
hCoV-19/France/IDF-IPP06274/2023|2023-03-06|2023-03-22	95.7269270885906	exact
hCoV-19/France/CVL-IPP08396/2023|2023-03-20|2023-04-03	97.7041675082475	exact
hCoV-19/Singapore/R21MR16/2023|2023-03-15|2023-03-30	99.4335132236114	exact
hCoV-19/Denmark/DCGC-643887/2023|2023-03-08|2023-03-22	99.9561492275518	exact
hCoV-19/France/NAQ-HCL-723000380701/2023|2023-03-13|2023-03-24	98.9941998860093	exact
hCoV-19/France/IDF-IPP06283/2023|2023-03-06|2023-03-22	96.477238316342	exact
hCoV-19/England/PHEC-YYEPF3G/2023|2023-03-10|2023-03-27	99.5196990561919	exact
hCoV-19/Germany/SH-RKI-I-1128570/2023|2023-03-16|2023-04-06	97.0198452741339	exact
hCoV-19/USA/OK-OKPHL-0026823/2023|2023-03-16|2023-06-30	95.9239221748043	exact
hCoV-19/Chile/LI-EP483/2023|2023-03-16|2023-06-28	98.9178653044764	exact
hCoV-19/France/GES-IPP08880/2023|2023-03-27|2023-04-14	91.9241903992459	exact
hCoV-19/Russia/KGD-RII-MH135937S/2023|2023-03-17|2023-05-16	98.8025160617579	exact
hCoV-19/USA/HI-H2320865/2023|2023-03-28|2023-04-13	99.9226214506796	exact
hCoV-19/England/BRBR-32712D13/2023|2023-03-24|2023-04-02	99.464916708733	exact
hCoV-19/Germany/NW-RKI-I-1122065/2023|2023-03-05|2023-03-21	99.2006448579297	exact
hCoV-19/Canada/QC-L00598911001/2023|2023-03-20|2023-04-03	99.5659780633874	exact
hCoV-19/USA/TX-ASC-210971429/2023|2023-03-21|2023-03-30	94.5596290197923	exact
hCoV-19/Brazil/MA-LACENMA-210233498/2023|2023-03-02|2023-05-30	97.8247025305849	exact
hCoV-19/Indonesia/JK-NIHRD-W01373/2023|2023-03-28|2023-04-26	99.3372359036469	exact
hCoV-19/Chile/VS-24176/2023|2023-03-20|2023-03-30	99.2956548368437	exact
hCoV-19/France/PAC-HCL-723000350101/2023|2023-03-06|2023-03-24	96.0931731221051	exact
hCoV-19/Austria/LB-R00128-S352/2023|2023-03-08|2023-03-13	97.617367342138	exact
hCoV-19/Peru/LIM-INS-42893/2023|2023-03-18|2023-05-05	99.2693145634322	exact
hCoV-19/Spain/CL-41109/2023|2023-03-12|2023-04-21	98.9210809357354	exact
hCoV-19/SouthKorea/KDCA221977/2023|2023-03-04|2023-03-27	97.9192577901778	exact
hCoV-19/USA/AZ_RVTN_L7319691822695/2023|2023-03-27|2023-07-19	99.7043904733112	exact
hCoV-19/Spain/AN-PMC-34138/2023|2023-03-28|2023-04-17	99.2606533136174	exact
hCoV-19/Shaanxi/SCDC-0246/2023|2023-03-14|2023-04-03	99.3920462179229	exact
hCoV-19/Greece/NPHO-4643/2023|2023-03-27|2023-05-16	98.9965538212041	exact
hCoV-19/USA/CA-CDPH-500104025/2023|2023-03-02|2023-03-24	99.3819238043772	exact
hCoV-19/Japan/PG-469153/2023|2023-03-27|2023-04-27	99.0917653390743	exact
hCoV-19/England/BRBR-327008BD/2023|2023-03-03|2023-03-17	99.8923320211298	exact
hCoV-19/Austria/AGES-1131415/2023|2023-03-21|2023-04-05	99.7044403491081	exact
hCoV-19/USA/HI-H2320882/2023|2023-03-30|2023-04-13	99.8250571928408	exact
hCoV-19/Spain/IB-HUSE-07927/2023|2023-03-07|2023-04-13	99.2037895585567	exact
hCoV-19/USA/NC-CDC-LC1034437/2023|2023-03-29|2023-04-12	99.651968237878	exact
hCoV-19/Canada/MB-CPL-615160/2023|2023-03-16|2023-04-19	99.2587850813652	exact
hCoV-19/Germany/BY-MVP-000019600/2023|2023-03-07|2023-06-13	98.7713997985901	exact
hCoV-19/Thailand/CONI-3994/2023|2023-03-26|2023-04-23	99.9494080744713	exact
hCoV-19/Fujian/FCDC-FJ-03S021/2023|2023-03-03|2023-04-04	99.2892345861133	exact
hCoV-19/Singapore/R20MR128/2023|2023-03-10|2023-03-22	99.5774789577814	exact
hCoV-19/Canada/ON-PHL-23-19998/2023|2023-03-28|2023-04-11	98.7448684299078	exact
hCoV-19/USA/CA-CDPH-500106918/2023|2023-03-22|2023-04-13	99.3214873534648	exact
hCoV-19/USA/CA-CDPH-6000015433/2023|2023-03-06|2023-07-06	99.6525317950275	exact
hCoV-19/Austria/AGES-1131316/2023|2023-03-27|2023-04-11	99.8849719196157	exact
hCoV-19/Sweden/4058538164/2023|2023-03-02|2023-03-20	99.1432603144739	exact
hCoV-19/SouthKorea/KDCA227657/2023|2023-03-27|2023-04-14	98.6250252134741	exact
hCoV-19/Singapore/R21MR424/2023|2023-03-23|2023-04-04	99.530563658921	exact
hCoV-19/USA/CA-CDPH-500104181/2023|2023-03-02|2023-03-24	98.8310772228007	exact
hCoV-19/Germany/BW-RKI-I-1130456/2023|2023-03-23|2023-04-14	99.2677577189134	exact
hCoV-19/England/PLYM-3270FD37/2023|2023-03-22|2023-03-31	99.1857609097944	exact
hCoV-19/USA/WA-CDC-UW23030893958/2023|2023-03-08|2023-03-20	99.363035858722	exact
hCoV-19/Ireland/D-BH-370068230/2023|2023-03-10|2023-03-21	99.8718467556995	exact
hCoV-19/Austria/AGES-1127845/2023|2023-03-13|2023-03-29	99.9965957446808	exact
hCoV-19/Germany/BW-RKI-I-1133379/2023|2023-03-28|2023-04-21	99.1350005048635	exact
hCoV-19/Japan/PG-469454/2023|2023-03-16|2023-05-12	99.7106520422583	exact
hCoV-19/England/PHEC-YYE1R9O/2023|2023-03-17|2023-04-17	99.6034679749983	exact
hCoV-19/Ireland/LS-NVRL-SIRL00014269/2023|2023-03-13|2023-04-03	98.2388663967611	exact
hCoV-19/Indonesia/JK-NIHRD-W01452/2023|2023-03-31|2023-04-24	99.3276632937775	exact
hCoV-19/Indonesia/JK-CW62-4191/2023|2023-03-17|2023-04-04	99.4319327731092	exact
hCoV-19/Ireland/KE-NVRL-SIRL00015587/2023|2023-03-20|2023-03-29	99.9965004374453	exact
hCoV-19/England/PHEP-YYGOACJ/2023|2023-03-18|2023-04-03	99.9394184168013	exact
hCoV-19/France/NAQ-HCL723000425401/2023|2023-03-20|2023-04-07	99.6438770367882	exact
hCoV-19/Sweden/01_SE100_23CS100645/2023|2023-03-10|2023-03-23	98.8937682276826	exact
hCoV-19/Italy/CAM-TIGEM-IZSM-COLLI-45917/2023|2023-03-03|2023-03-30	94.7315436241611	exact
hCoV-19/Israel/SMC-7112798/2023|2023-03-02|2023-03-15	99.1464193299056	exact
hCoV-19/Spain/CT-HUB07977/2023|2023-03-29|2023-04-13	99.3681097069105	exact
hCoV-19/England/PHEC-YYEOFAB/2023|2023-03-23|2023-04-07	99.7547372664964	exact
hCoV-19/SouthKorea/KDCA222934/2023|2023-03-08|2023-04-03	96.3961541047536	exact
hCoV-19/Chile/LI-EP397/2023|2023-03-10|2023-06-28	99.0317049389772	exact
hCoV-19/Canada/ON-PHL-23-17540/2023|2023-03-14|2023-03-21	98.9536018303556	exact
hCoV-19/Canada/QC-L00600757001/2023|2023-03-28|2023-04-19	99.4347621290626	exact
hCoV-19/Singapore/R22MR335/2023|2023-03-29|2023-04-11	99.0947798974084	exact
hCoV-19/Denmark/DCGC-647418/2023|2023-03-13|2023-07-10	97.7514116698037	exact
hCoV-19/Canada/ON-PHL-23-19903/2023|2023-03-28|2023-04-11	97.3892271977929	exact
hCoV-19/England/PHEP-YYGTHMF/2023|2023-03-28|2023-04-12	99.8082164126375	exact
hCoV-19/England/PHEC-YYEOJ8Y/2023|2023-03-23|2023-04-07	99.2874907575452	exact
hCoV-19/SouthKorea/KDCA228141/2023|2023-03-28|2023-04-24	99.1831658206999	exact
hCoV-19/Taiwan/NCKUH-061023000881/2023|2023-03-04|2023-03-24	99.3549037395424	exact
hCoV-19/Malaysia/MKAK_CL_23_15593/2023|2023-03-13|2023-03-31	99.2579850922459	exact
hCoV-19/USA/WI-MHDL-030055/2023|2023-03-04|2023-03-13	99.3996424837263	exact
hCoV-19/Sweden/SUS0021118/2023|2023-03-27|2023-04-11	98.8154362416107	exact
hCoV-19/Singapore/R21MR325/2023|2023-03-21|2023-04-04	99.5637876652574	exact
hCoV-19/SouthAfrica/NICD-N54076/2023|2023-03-14|2023-04-13	99.9461641991925	exact
hCoV-19/Sweden/SUS0021034/2023|2023-03-23|2023-04-03	98.3070734160241	exact
hCoV-19/England/PHEC-YYEQ5KP/2023|2023-03-16|2023-04-03	98.9463440824133	exact
hCoV-19/Denmark/DCGC-644490/2023|2023-03-21|2023-03-28	97.3581607959129	exact
hCoV-19/Scotland/SCOT-29390/2023|2023-03-24|2023-04-25	99.647189274554	exact
hCoV-19/Scotland/SCOT-28948/2023|2023-03-15|2023-04-14	99.8587095471977	exact
hCoV-19/England/PHEC-YYETB57/2023|2023-03-28|2023-04-10	98.5591455632431	exact
hCoV-19/Israel/ICH-741196530/2023|2023-03-08|2023-03-19	99.1328022587476	exact
hCoV-19/Germany/SL-RKI-I-1129177/2023|2023-03-10|2023-04-06	99.72126137623	exact
hCoV-19/Denmark/DCGC-644890/2023|2023-03-28|2023-04-04	99.5832633170896	exact
hCoV-19/Indonesia/JK-NIHRD-W01230/2023|2023-03-21|2023-04-26	98.7568357053089	exact
hCoV-19/Italy/CAM-TIGEM-IZSM-COLLI-46633/2023|2023-03|2023-04-17	99.5875389825962	exact
hCoV-19/USA/VA-CAV_VAS3N_00018535_01/2023|2023-03-21|2023-04-18	98.1544977813634	exact
hCoV-19/Wales/PHWC-PKXP91/2023|2023-03-29|2023-04-20	99.3472848395128	exact
hCoV-19/Slovakia/BB_00000190/2023|2023-03-10|2023-04-16	98.8469813096679	exact
hCoV-19/Wales/PHWC-PKP145/2023|2023-03-04|2023-03-27	98.9806183354571	exact
hCoV-19/Japan/PG-469824/2023|2023-03-31|2023-04-27	98.8152137327499	exact
hCoV-19/SouthKorea/KDCA228288/2023|2023-03-28|2023-04-24	97.4182501846505	exact
hCoV-19/Denmark/DCGC-644069/2023|2023-03-09|2023-03-22	99.9122895793273	exact
hCoV-19/USA/CA-CDPH-500105518/2023|2023-03-15|2023-04-07	99.6726953704953	exact
hCoV-19/Germany/TH-RKI-I-1129123/2023|2023-03-14|2023-04-06	99.6739605391415	exact
hCoV-19/Germany/SN-RKI-I-1129057/2023|2023-03-15|2023-04-06	98.9329217140364	exact
hCoV-19/India/DL-ILBS-8050/2023|2023-03-27|2023-04-13	99.1226890756302	exact
hCoV-19/Germany/RP-RKI-I-1124740/2023|2023-03-12|2023-03-27	99.2221436508738	exact
hCoV-19/England/PHEC-YYEKRAX/2023|2023-03-03|2023-03-20	99.8321246306742	exact
hCoV-19/Jiangsu/YCCDC-152/2023|2023-03-18|2023-03-27	99.2924449213641	exact
hCoV-19/USA/HI-H2321008/2023|2023-03-20|2023-04-17	99.3320643709984	exact
hCoV-19/SouthKorea/KDCA224587/2023|2023-03-11|2023-04-07	99.3297632279142	exact
hCoV-19/Spain/PV-HUG0100/2023|2023-03-21|2023-05-19	98.7922051559645	exact
hCoV-19/USA/CA-SCPHL-23WGS00635/2023|2023-03-31|2023-05-08	99.231002731964	exact
hCoV-19/Canada/ON-PHL-23-18490/2023|2023-03-20|2023-03-27	99.2530785276899	exact
hCoV-19/Canada/ON-PHL-23-15541/2023|2023-03-01|2023-03-13	97.4933548669291	exact
hCoV-19/France/HDF-IPP06302/2023|2023-03-05|2023-03-22	99.1420207933784	exact
hCoV-19/Singapore/R3NP95/2023|2023-03-16|2023-03-30	95.764198030487	exact
hCoV-19/Japan/PG-464699/2023|2023-03-09|2023-03-26	99.5290635091496	exact
hCoV-19/Colombia/DC-INS-VG-29188/2023|2023-03-23|2023-05-26	99.3536659260755	exact
hCoV-19/Spain/VC-CVA-CAST-118049/2023|2023-03-14|2023-06-10	98.9546218487395	exact
hCoV-19/Germany/SH-RKI-I-1128658/2023|2023-03-13|2023-04-06	98.6976274608784	exact
hCoV-19/Germany/RP-RKI-I-1125321/2023|2023-03-07|2023-03-27	98.510217092239	exact
hCoV-19/England/PHEC-YYEKJ3E/2023|2023-03-02|2023-03-20	98.7900379793634	exact
hCoV-19/Italy/FVG-ASUGI-65344429/2023|2023-03-01|2023-03-15	99.7209239770014	exact
hCoV-19/Ukraine/76875/2023|2023-03-14|2023-04-19	99.3161529391949	exact
hCoV-19/Austria/AGES-1131463/2023|2023-03-23|2023-04-05	98.3743127930116	exact
hCoV-19/Austria/AGES-1127528/2023|2023-03-13|2023-03-29	97.2530302510044	exact
hCoV-19/Poland/0496WSNwsseol/2023|2023-03-06|2023-04-03	99	exact
hCoV-19/SouthKorea/KDCA226610/2023|2023-03-22|2023-04-14	99.0418879849392	exact
hCoV-19/Germany/SN-RKI-I-1132572/2023|2023-03-21|2023-04-21	99.5674624463519	exact
hCoV-19/Germany/BY-LGL-5829174/2023|2023-03-09|2023-04-04	97.1016460207025	exact
hCoV-19/England/PHEC-YYEPIUN/2023|2023-03-13|2023-03-27	97.4327997583812	exact
hCoV-19/Italy/SIC-CQRC-3423008618/2023|2023-03-02|2023-03-21	98.7193277310924	exact
hCoV-19/Ireland/MH-NVRL-SIRL00015030/2023|2023-03-16|2023-03-29	99.7166278716729	exact
hCoV-19/USA/WA-UW-31275/2023|2023-03-18|2023-03-28	99.5627415090502	exact
hCoV-19/Germany/BW-RKI-I-1126556/2023|2023-03-14|2023-03-30	98.3833406459887	exact
hCoV-19/USA/NY-NYULH-P23-14245/2023|2023-03-29|2023-04-11	99.22730632265	exact
hCoV-19/Chile/LI-EP500/2023|2023-03-17|2023-06-28	98.2052230027224	exact
hCoV-19/England/PHEP-YYGP9R3/2023|2023-03-04|2023-03-20	99.5995692846086	exact
hCoV-19/Spain/IB-HUSE-08019/2023|2023-03-17|2023-04-19	98.9745486332919	exact
hCoV-19/Italy/un-UCBM-1929/2023|2023-03-22|2023-03-30	99.170612135254	exact
hCoV-19/England/PHEC-YYEQBHN/2023|2023-03-14|2023-03-31	86.0006042904623	exact
hCoV-19/India/GJ-GBRC11028/2023|2023-03-20|2023-04-10	99.3423039495319	exact
hCoV-19/England/PHEC-YYEK36Q/2023|2023-03-03|2023-03-20	99.872311827957	exact
hCoV-19/Denmark/DCGC-643612/2023|2023-03-12|2023-03-21	99.5092766872815	exact
hCoV-19/India/KA-NIMH-5852/2023|2023-03|2023-04-28	99.7510786591437	exact
hCoV-19/France/GES-IPP06799/2023|2023-03-13|2023-03-27	99.9090878480757	exact
hCoV-19/Peru/LIM-INS-42892/2023|2023-03-11|2023-05-05	99.4937642483573	exact
hCoV-19/Austria/AGES-1133104/2023|2023-03-27|2023-04-13	99.9897533984562	exact
hCoV-19/Sweden/1260796120VN/2023|2023-03-25|2023-04-27	99.9898816148943	exact
hCoV-19/Denmark/DCGC-645289/2023|2023-03-28|2023-04-12	98.1705270224908	exact
hCoV-19/Italy/VEN-AOUIVR-7306858201_VR/2023|2023-03-30|2023-04-20	99.7814832246352	exact
hCoV-19/France/CVL-IPP06292/2023|2023-03-06|2023-03-22	99.4145553648935	exact
hCoV-19/USA/AZ-ASPHL-0897/2023|2023-03-21|2023-04-06	99.9124107263172	exact
hCoV-19/Greece/NPHO-4276/2023|2023-03-13|2023-05-16	99.3243014966722	exact
hCoV-19/Austria/IMBA_IMP-2991_D11/2023|2023-03-06|2023-03-17	99.7327224131348	exact
hCoV-19/USA/KS-CDC-LC1033689/2023|2023-03-20|2023-04-06	97.7790528909441	exact
hCoV-19/France/ARA-HCL023053670301/2023|2023-03-29|2023-04-14	98.5401214887405	exact
hCoV-19/France/GES-IPP09352/2023|2023-03-27|2023-04-14	95.2568504679189	exact
hCoV-19/Poland/2303-411_wsselodz/2023|2023-03-21|2023-04-03	99.2026376879857	exact
hCoV-19/Netherlands/NH-RIVM-127680/2023|2023-03-03|2023-03-17	98.9267931637734	exact
hCoV-19/Austria/AGES-1131647/2023|2023-03-28|2023-04-05	99.7412677878396	exact
hCoV-19/England/PLYM-326FD2C5/2023|2023-03-08|2023-03-17	99.3573567511187	exact
hCoV-19/Greece/NPHO-185479/2023|2023-03-12|2023-05-16	99.4425675675676	exact
hCoV-19/Croatia/HZJZ-3840/2023|2023-03-24|2023-05-13	99.1520005384124	exact
hCoV-19/USA/CA-CDPH-500104932/2023|2023-03-08|2023-04-07	98.0887440798092	exact
hCoV-19/Canada/ON-PHL-23-20050/2023|2023-03-28|2023-04-11	98.0783469071818	exact
hCoV-19/USA/CA-NSYMMPHL-NSYM7019/2023|2023-03-23|2023-04-17	98.9241872386348	exact
hCoV-19/Germany/NW-RKI-I-1126406/2023|2023-03-21|2023-03-30	99.2198271513603	exact
hCoV-19/Spain/CL-40985/2023|2023-03-02|2023-04-21	98.2354127453617	exact
hCoV-19/Australia/SA529713/2023|2023-03-26|2023-04-05	98.5847416371097	exact
hCoV-19/England/PHEC-YYEPXK5/2023|2023-03-10|2023-03-27	98.7935611788823	exact
hCoV-19/Canada/MB-CPL-615086/2023|2023-03-11|2023-04-19	99.7237010580228	exact
hCoV-19/France/IDF-IPP09102/2023|2023-03-27|2023-04-14	99.0002019793981	exact
hCoV-19/Slovenia/23-010070-MB/2023|2023-03-17|2023-04-04	99.1856568364611	exact
hCoV-19/Japan/PG-464910/2023|2023-03-09|2023-03-26	99.431512378902	exact
hCoV-19/France/PDL-IPP06721/2023|2023-03-13|2023-03-27	98.020401979598	exact
hCoV-19/USA/CA-LACPHL-AF20022/2023|2023-03-04|2023-03-23	98.9647614230315	exact
hCoV-19/Peru/LIM-INS-43335/2023|2023-03-23|2023-05-11	99.5407000134102	exact
hCoV-19/Denmark/DCGC-643840/2023|2023-03-14|2023-03-22	95.4221907364302	exact
hCoV-19/Australia/VIC82256/2023|2023-03-20|2023-04-06	99.4940526051265	exact
hCoV-19/Germany/SN-RKI-I-1125334/2023|2023-03-11|2023-03-27	99.520246921864	exact
hCoV-19/SouthKorea/KDCA223736/2023|2023-03-11|2023-04-03	98.9848398265488	exact
hCoV-19/Reunion/ChuReu-32503001/2023|2023-03-14|2023-04-21	99.622526015099	exact
hCoV-19/Poland/0562WSNwsseol/2023|2023-03-15|2023-04-03	99.0066225165563	exact
hCoV-19/Italy/EMR_AUSLRomagna_C020-23-31/2023|2023-03-09|2023-03-15	97.1626414457017	exact
hCoV-19/NewZealand/23XA1300/2023|2023-03-01|2023-03-20	98.7824209922763	exact
hCoV-19/Austria/LB-R00128-S222/2023|2023-03-08|2023-03-13	99.8756469718357	exact
hCoV-19/Finland/THL-03631/2023|2023-03-09|2023-03-29	99.038493864515	exact
hCoV-19/Finland/THL-04022/2023|2023-03-24|2023-04-24	99.0153577309541	exact
hCoV-19/USA/ND-NDDH-23315/2023|2023-03-27|2023-04-06	99.9291569679182	exact
hCoV-19/England/PLYM-326EEFDF/2023|2023-03-01|2023-03-10	97.133340062582	exact
hCoV-19/USA/CA-LACPHL-AF21578/2023|2023-03-24|2023-05-10	99.986508819859	exact
hCoV-19/SouthKorea/KDCA222406/2023|2023-03-10|2023-03-23	99.4419605338353	exact
hCoV-19/Germany/BW-RKI-I-1132400/2023|2023-03-30|2023-04-21	99.2720655141037	exact
hCoV-19/Denmark/DCGC-645246/2023|2023-03-30|2023-04-12	98.5247664493582	exact
hCoV-19/USA/MA-CDCBI-CRSP_PI5MX5XBDMAS5LYZ/2023|2023-03-15|2023-03-31	99.4796626309346	exact
hCoV-19/Germany/BB-RKI-I-1122810/2023|2023-03-02|2023-03-22	99.4262958963283	exact
hCoV-19/Canada/ON-PHL-23-17915/2023|2023-03-14|2023-03-27	99.2833350156455	exact
hCoV-19/France/IDF-IPP07464/2023|2023-03-18|2023-03-30	99.7980206018986	exact
hCoV-19/Germany/ST-RKI-I-1122191/2023|2023-03-02|2023-03-21	99.4549675335599	exact
hCoV-19/Scotland/SCOT-27661/2023|2023-03-07|2023-03-31	98.7012987012987	exact
hCoV-19/Japan/TKYnat12969/2023|2023-03-20|2023-04-11	92.148072677874	exact
hCoV-19/Canada/QC-L00598685001/2023|2023-03-20|2023-04-03	99.4549491958818	exact
hCoV-19/Indonesia/JK-NIHRD-W01166/2023|2023-03-31|2023-04-26	97.7308636164991	exact
hCoV-19/Russia/MOW-RII-MH133266S/2023|2023-03-05|2023-04-28	99.081457555264	exact
hCoV-19/Germany/NI-RKI-I-1129695/2023|2023-03-22|2023-04-06	99.4911713168891	exact
hCoV-19/USA/NY-URMC-N1S1E921-1/2023|2023-03-20|2023-04-14	99.4571955101357	exact
hCoV-19/Italy/LOM_Sacco_Var_R58244/2023|2023-03-09|2023-03-28	97.3696586938995	exact
hCoV-19/CostaRica/INC-10792-789610/2023|2023-03-31|2023-05-12	98.7960721011569	exact
hCoV-19/Denmark/DCGC-645829/2023|2023-03-24|2023-04-25	99.1025813390696	exact
hCoV-19/Italy/UMB-LAOP-111-2-04/2023|2023-03-11|2023-03-21	92.5078148633659	exact
hCoV-19/Croatia/HZJZ_3491/2023|2023-03-15|2023-04-26	99.2606781597607	exact
hCoV-19/Australia/WA12010/2023|2023-03-02|2023-03-13	98.9969635972843	exact
hCoV-19/Shaanxi/SCDC-0176/2023|2023-03-03|2023-04-03	99.3426348269385	exact
hCoV-19/USA/NY-URMC-N1S1E797-1/2023|2023-03-13|2023-03-25	99.4404422851399	exact
hCoV-19/Greece/NPHO-4064/2023|2023-03-07|2023-05-16	98.983005034294	exact
hCoV-19/USA/TX-UHS-UTHSA7537-P0/2023|2023-03-22|2023-04-25	99.5112348109429	exact
hCoV-19/France/ARA-HCL723000477701/2023|2023-03-27|2023-04-14	99.2046179145552	exact
hCoV-19/Canada/ON-PHL-23-15964/2023|2023-03-02|2023-03-13	98.5095717121421	exact
hCoV-19/Brunei/7123020815/2023|2023-03-07|2023-03-20	99.3384155556302	exact
hCoV-19/Canada/ON-PHL-23-20548/2023|2023-03-31|2023-04-11	99.0108004441304	exact
hCoV-19/USA/CA-CDPH-500104119/2023|2023-03-02|2023-03-24	99.513595676406	exact
hCoV-19/USA/CA-RVTN-L2987991/2023|2023-03-24|2023-05-09	97.4570862306426	exact
hCoV-19/England/PHEC-YYE3G3C/2023|2023-03-20|2023-05-31	99.7481277496054	exact
hCoV-19/Pakistan/NIH-B126-S18/2023|2023-03-15|2023-03-27	99.7079164708252	exact
hCoV-19/Chile/AR-21604/2023|2023-03-12|2023-03-22	98.5750294068224	exact
hCoV-19/SouthKorea/KDCA224671/2023|2023-03-14|2023-04-07	98.8149590439103	exact
hCoV-19/USA/AR-PHL-M00620955-F1-1/2023|2023-03-01|2023-03-20	99.1859252531369	exact
hCoV-19/England/PHEC-YYEXDNU/2023|2023-03-18|2023-04-03	99.774918533947	exact
hCoV-19/Jiangsu/ZJCDC-025/2023|2023-03-30|2023-05-18	98.8760642056735	exact
hCoV-19/USA/CO-CDPHE-2103806464/2023|2023-03-13|2023-03-29	99.1427706995663	exact
hCoV-19/England/PHEP-YYGOAZ1/2023|2023-03-18|2023-04-03	98.9065338806272	exact
hCoV-19/USA/NC-ECU-117847715/2023|2023-03-25|2023-04-18	97.3582735759708	exact
hCoV-19/England/BRBR-32701E41/2023|2023-03-13|2023-03-21	98.9161533542024	exact
hCoV-19/Germany/NI-RKI-I-1119681/2023|2023-03-03|2023-03-21	99.8182797146318	exact
hCoV-19/USA/CA-CDPH-500106897/2023|2023-03-22|2023-04-13	98.9520002687179	exact
hCoV-19/Austria/AGES-1132336/2023|2023-03-27|2023-04-11	99.9931707983337	exact
hCoV-19/France/GES-IPP07749/2023|2023-03-20|2023-04-03	99.9326735339662	exact
hCoV-19/Austria/AGES-1128068/2023|2023-03-13|2023-03-29	99.6728388815812	exact
hCoV-19/Spain/CL-41306/2023|2023-03-19|2023-04-21	97.9329120731379	exact
hCoV-19/Malaysia/IMR_LF02714/2023|2023-03-11|2023-03-30	99.3003812921958	exact
hCoV-19/USA/TX-PHH-SPID1004426832/2023|2023-03-08|2023-08-08	99.7549019607843	exact
hCoV-19/England/PHEP-YYGO8PA/2023|2023-03-14|2023-03-31	99.3506275024394	exact
hCoV-19/Malaysia/IMR_LF02732/2023|2023-03-13|2023-03-30	99.9862538231554	exact
hCoV-19/NewZealand/23YA1630/2023|2023-03-22|2023-04-08	98.8937232284394	exact
hCoV-19/Canada/ON-PHL-23-20054/2023|2023-03-28|2023-04-11	99.1151931099448	exact
hCoV-19/USA/CA-CDPH-500104327/2023|2023-03-02|2023-04-07	99.439315091489	exact
hCoV-19/Japan/PG-471391/2023|2023-03-27|2023-08-15	98.9874524842736	exact
hCoV-19/Canada/QC-L00593825001/2023|2023-03-06|2023-03-20	99.2799946167822	exact
hCoV-19/Poland/wsselodz-174/2023|2023-03-07|2023-03-13	99.8149581132456	exact
hCoV-19/Netherlands/UT-UMCU-231310963/2023|2023-03-31|2023-04-26	98.1945938676708	exact
hCoV-19/USA/DE-DHSS-B1276497/2023|2023-03-16|2023-04-13	99.1622085394166	exact
hCoV-19/SouthKorea/KDCA222342/2023|2023-03-08|2023-03-23	99.5629370629371	exact
hCoV-19/Ireland/D-FAW31361_70/2023|2023-03-13|2023-03-27	99.5615366454181	exact
hCoV-19/France/BRE-IPP07269/2023|2023-03-13|2023-03-30	99.8619807446307	exact
hCoV-19/Spain/GA-SCQ_23-152427/2023|2023-03-24|2023-05-05	99.1958990853352	exact
hCoV-19/Slovenia/9122/2023|2023-03-01|2023-03-20	99.7378151260504	exact
hCoV-19/India/MH-RFIP17826/2023|2023-03-24|2023-04-18	95.3918600739993	exact
hCoV-19/USA/RI-CDC-LC1027522/2023|2023-03-05|2023-03-21	97.9298718813216	exact
hCoV-19/USA/CA-HLX-STM-VBJR959B8/2023|2023-03-08|2023-04-06	99.6208944207736	exact
hCoV-19/Japan/PG-464701/2023|2023-03-08|2023-03-26	99.3810548977395	exact
hCoV-19/Ireland/G-NVRL-SIRL00012718/2023|2023-03-03|2023-03-20	99.1939019865763	exact
hCoV-19/Austria/AGES-1131813/2023|2023-03-29|2023-04-05	99.9931155554026	exact
hCoV-19/Austria/AGES-1127430/2023|2023-03-13|2023-03-29	99.7086424772165	exact
hCoV-19/Austria/AGES-1132338/2023|2023-03-27|2023-04-11	99.9965944694183	exact
hCoV-19/USA/NE-NM_L363194427/2023|2023-03-20|2023-03-27	99.2242571418935	exact
hCoV-19/Ireland/D-NVRL-SIRL00012681/2023|2023-03-03|2023-03-20	91.8715639650578	exact
hCoV-19/USA/LA-EVTL19135/2023|2023-03-21|2023-04-03	99.6475918778319	exact
hCoV-19/Austria/AGES-1127843/2023|2023-03-14|2023-03-29	99.0151438497083	exact
hCoV-19/Scotland/SCOT-27545/2023|2023-03-08|2023-03-29	99.4382211457597	exact
hCoV-19/Canada/ON-PHL-23-15476/2023|2023-03-01|2023-03-13	98.6909849581048	exact
hCoV-19/Canada/ON-PHL-23-18956/2023|2023-03-21|2023-04-03	99.0318212593094	exact
hCoV-19/USA/CA-CDPH-500105997/2023|2023-03-15|2023-04-07	98.6463336804273	exact
hCoV-19/Slovenia/23-008597-MB/2023|2023-03-03|2023-03-23	99.440085831154	exact
hCoV-19/USA/NH-ASC-210971385/2023|2023-03-21|2023-03-30	98.9574575416176	exact
hCoV-19/Israel/ICH-741196834/2023|2023-03-08|2023-03-19	99.0455385649471	exact
hCoV-19/USA/CA-CDPH-500104247/2023|2023-03-02|2023-03-24	99.5785853954555	exact
hCoV-19/Austria/AGES-1122877/2023|2023-03-06|2023-03-29	99.9966076395956	exact
hCoV-19/Germany/BW-RKI-I-1122971/2023|2023-03-04|2023-03-22	95.7575348476155	exact
hCoV-19/Germany/BB-RKI-I-1128398/2023|2023-03-22|2023-04-06	99.467372255249	exact
hCoV-19/USA/CA-CDC-LC1026895/2023|2023-03-07|2023-03-21	94.5018112875377	exact
hCoV-19/Russia/KOS-RII-MH139024S/2023|2023-03-21|2023-06-20	99.0174305134935	exact
hCoV-19/Denmark/DCGC-644369/2023|2023-03-14|2023-03-28	98.4957334142804	exact
hCoV-19/Romania/B-CNMMI-548392/2023|2023-03-13|2023-04-03	98.403752699784	exact
hCoV-19/USA/IL-3092023046/2023|2023-03-03|2023-03-15	99.516843376728	exact
hCoV-19/Ireland/RN-NVRL-SIRL00013818/2023|2023-03-10|2023-03-24	99.615501365982	exact
hCoV-19/France/GES-IPP08881/2023|2023-03-27|2023-04-14	99.5421800309702	exact
hCoV-19/USA/AZ-ASPHL-0828/2023|2023-03-20|2023-03-31	99.8921978170058	exact
hCoV-19/USA/CA-CDPH-500105764/2023|2023-03-15|2023-04-07	99.3685129824326	exact
hCoV-19/Wales/PHWC-PKQI87/2023|2023-03-16|2023-04-10	98.4085862324204	exact
hCoV-19/USA/CO-CDPHE-2103811359/2023|2023-03-20|2023-03-29	96.6421049089869	exact
hCoV-19/Peru/LIM-INS-44293/2023|2023-03-27|2023-05-12	97.7169102856377	exact
hCoV-19/USA/CA-CDPH-500107090/2023|2023-03-22|2023-04-13	97.4429994933288	exact
hCoV-19/Austria/LB-R00128-S370/2023|2023-03-08|2023-03-13	99.8655642938765	exact
hCoV-19/Canada/AB-ABPHL-95727/2023|2023-03-19|2023-04-06	96.0651426259357	exact
hCoV-19/Wales/PHWC-PKQ7SS/2023|2023-03-25|2023-04-13	98.7752088856079	exact
hCoV-19/Switzerland/VD-CHUV-GEN16381/2023|2023-03-16|2023-04-14	96.4673185105813	exact
hCoV-19/USA/NC-ECU-117729128/2023|2023-03-17|2023-04-18	99.4758768982664	exact
hCoV-19/England/PHEC-YYEOAN5/2023|2023-03-25|2023-04-10	98.6839896599188	exact
hCoV-19/Scotland/SCOT-29874/2023|2023-03-09|2023-04-27	99.1118288251918	exact
hCoV-19/Austria/AGES-1122846/2023|2023-03-06|2023-03-29	99.8424171833784	exact
hCoV-19/France/IDF-IPP08002/2023|2023-03-20|2023-04-03	99.3516798919466	exact
hCoV-19/Japan/PG-466961/2023|2023-03-14|2023-04-11	98.8663885898816	exact
hCoV-19/Switzerland/TI-EOC-22_27805419/2023|2023-03-07|2023-03-20	98.9706673842842	exact
hCoV-19/SouthKorea/KDCA228850/2023|2023-03-30|2023-04-24	99.8579545454545	exact
hCoV-19/Slovakia/BA_23_00002777/2023|2023-03-10|2023-04-19	96.60886190588	exact
hCoV-19/Indonesia/JK-NIHRD-W01149/2023|2023-03-31|2023-04-26	99.3209399267153	exact
hCoV-19/USA/CA-CDPH-500106923/2023|2023-03-22|2023-04-13	98.7540939325388	exact
hCoV-19/SouthKorea/KDCA223179/2023|2023-03-08|2023-04-03	98.5411274328549	exact
hCoV-19/USA/MA-CDCBI-CRSP_AUBICMHNVDOAJZ5T/2023|2023-03-06|2023-03-16	99.6297418290754	exact
hCoV-19/Portugal/PT46931/2023|2023-03-18|2023-04-03	99.0611434532423	exact
hCoV-19/USA/NM-CDC-LC1029404/2023|2023-03-11|2023-03-28	98.7421595737506	exact
hCoV-19/USA/AZ-ASU99883/2023|2023-03-10|2023-03-28	91.3296548011574	exact
hCoV-19/Iceland/L-4024/2023|2023-03-30|2023-04-24	99.543069893383	exact
hCoV-19/Switzerland/BE-IFIK-35/2023|2023-03-29|2023-04-14	98.6073735199139	exact
hCoV-19/SouthKorea/KDCA226155/2023|2023-03-25|2023-04-07	99.1007375972517	exact
hCoV-19/USA/NC-ECU-117659593/2023|2023-03-12|2023-03-29	98.5976084820975	exact
hCoV-19/Denmark/DCGC-645651/2023|2023-03-31|2023-04-16	99.8987956684546	exact
hCoV-19/Hungary/102302-UPL-001427/2023|2023-03-30|2023-06-23	99.1827361453514	exact
hCoV-19/Canada/QC-L00600900001/2023|2023-03-27|2023-04-19	97.9711315231654	exact
hCoV-19/CostaRica/INC-10742-788437/2023|2023-03-23|2023-04-21	99.1723581065168	exact
hCoV-19/Slovenia/23-010678-MB/2023|2023-03-25|2023-04-18	99.4337409951416	exact
hCoV-19/England/BRBR-327119D4/2023|2023-03-24|2023-03-31	99.2093132801723	exact
hCoV-19/Wales/PHWC-PKPGJK/2023|2023-03-02|2023-03-22	99.9125315391085	exact
hCoV-19/India/GJ-GBRC10514/2023|2023-03-06|2023-03-22	99.4429904033286	exact
hCoV-19/SouthAfrica/NICD-N54602/2023|2023-03-19|2023-04-19	98.5935397039031	exact
hCoV-19/Germany/BE-RKI-I-1133986/2023|2023-03-22|2023-04-27	98.9327426500201	exact
hCoV-19/Netherlands/ZH-LUMC-4303/2023|2023-03-07|2023-06-08	99.0077289142394	exact
hCoV-19/Sweden/01_SE100_23CS501024/2023|2023-03-16|2023-04-06	99.5476326106625	exact
hCoV-19/Japan/PG-466970/2023|2023-03-10|2023-04-17	98.9403928955867	exact
hCoV-19/England/PHEP-YYGOEBX/2023|2023-03-14|2023-03-31	99.3068873860233	exact
hCoV-19/Scotland/SCOT-27552/2023|2023-03-06|2023-03-31	97.5409836065574	exact
hCoV-19/Germany/BY-RKI-I-1122852/2023|2023-03-03|2023-03-22	99.4330453563715	exact
hCoV-19/Scotland/SCOT-28146/2023|2023-03-18|2023-04-10	99.8051926241897	exact
hCoV-19/SouthAfrica/NICD-N55113/2023|2023-03-27|2023-05-25	99.0513487053104	exact
hCoV-19/USA/VA-VTVAS3-GSC42584/2023|2023-03-13|2023-04-28	99.989854239237	exact
hCoV-19/USA/TN-SPHL-8697/2023|2023-03-18|2023-04-26	99.7656090767036	exact
hCoV-19/Italy/LOM_Unimi-1549-23/2023|2023-03-24|2023-04-01	98.4267321074394	exact
hCoV-19/Netherlands/UT-UMCU-231100167/2023|2023-03-12|2023-04-26	99.19311457773	exact
hCoV-19/France/IDF-HB-112303116437/2023|2023-03-30|2023-07-18	98.6429605684076	exact
hCoV-19/Israel/SMC-7112800/2023|2023-03-01|2023-03-15	98.5408331372088	exact
hCoV-19/Belgium/CHUNamur14504423/2023|2023-03-06|2023-03-14	99.8232254555344	exact
hCoV-19/Austria/LB-R00127-S359/2023|2023-03-01|2023-03-06	99.9395039322444	exact
hCoV-19/England/PHEP-YYGTJK4/2023|2023-03-22|2023-04-07	98.9435079573366	exact
hCoV-19/Singapore/R21MR376/2023|2023-03-21|2023-04-04	99.627529277541	exact
hCoV-19/USA/CA-MCPHL-23-01014/2023|2023-03-14|2023-03-28	99.5007758213587	exact
hCoV-19/USA/CA-CDPH-500111754/2023|2023-03-12|2023-06-28	99.0937772705914	exact
hCoV-19/Scotland/SCOT-29507/2023|2023-03-02|2023-04-25	99.267571562962	exact
hCoV-19/France/GES-IPP09273/2023|2023-03-27|2023-04-14	99.8821905819785	exact
hCoV-19/Australia/VIC-VIDRL-00008249/2023|2023-03-21|2023-06-22	99.6002980827857	exact
hCoV-19/India/KA-NIMH-5878/2023|2023-03|2023-04-28	98.3516116089341	exact
hCoV-19/USA/TX-HMH-MCoV-127781/2023|2023-03-29|2023-04-21	99.5595158036315	exact
hCoV-19/Peru/LIM-INS-43939/2023|2023-03-31|2023-05-10	99.5338073517574	exact
hCoV-19/Scotland/SCOT-27407/2023|2023-03-08|2023-03-27	99.7846350573746	exact
hCoV-19/Germany/BE-ChVir-LB-230331-4896/2023|2023-03-25|2023-04-04	99.6827432582942	exact
hCoV-19/France/NOR-IPP08130/2023|2023-03-20|2023-04-03	95.8594223389214	exact
hCoV-19/India/DL-ILBS-7690/2023|2023-03-17|2023-04-12	99.707248132445	exact
hCoV-19/USA/UT-UPHL-851906/2023|2023-03-15|2023-04-11	98.5315860215054	exact
hCoV-19/Austria/AGES-1133148/2023|2023-03-29|2023-04-13	99.7122203569838	exact
hCoV-19/Japan/PG-467437/2023|2023-03-18|2023-04-06	99.8250807319699	exact
hCoV-19/USA/CA-CDPH-500105012/2023|2023-03-08|2023-04-07	99.4827180813543	exact
hCoV-19/USA/NY-URMC-N1S1E808-1/2023|2023-03-15|2023-04-14	99.7180072512421	exact
hCoV-19/Wales/PHWC-PKP64X/2023|2023-03-13|2023-03-31	99.2986106450097	exact
hCoV-19/SouthKorea/KDCA225095/2023|2023-03-15|2023-04-07	99.1696362536139	exact
hCoV-19/Denmark/DCGC-643916/2023|2023-03-17|2023-03-22	99.3947748898827	exact
hCoV-19/England/PHEC-YYEKZNJ/2023|2023-03-07|2023-03-20	99.4290320413784	exact
hCoV-19/Austria/AGES-1131763/2023|2023-03-25|2023-04-06	99.9931481037377	exact
hCoV-19/SouthKorea/KDCA225222/2023|2023-03-15|2023-04-07	97.4097621690719	exact
hCoV-19/USA/AZ-ASPHL-0670/2023|2023-03-05|2023-03-27	99.6698558145802	exact
hCoV-19/Scotland/SCOT-27648/2023|2023-03-08|2023-03-31	99.0792391961825	exact
hCoV-19/USA/CO-CDPHE-2103806556/2023|2023-03-09|2023-03-29	98.5309442969039	exact
hCoV-19/Germany/BY-RKI-I-1126215/2023|2023-03-20|2023-03-30	99.1128137917129	exact
hCoV-19/Canada/ON-PHL-23-15711/2023|2023-03-04|2023-03-13	99.2295010262104	exact
hCoV-19/France/NAQ-HCL723000478201/2023|2023-03-25|2023-04-14	99.3572918769769	exact
hCoV-19/Canada/ON-PHL-23-19146/2023|2023-03-16|2023-04-03	99.12519767168	exact
hCoV-19/India/GJ-GBRC10926/2023|2023-03-20|2023-04-10	99.3185861501796	exact
hCoV-19/USA/CA-CDPH-500107885/2023|2023-03-29|2023-04-24	99.3083999194252	exact
hCoV-19/Romania/CL-CNMMI-547895/2023|2023-03-01|2023-04-03	99.7772452664619	exact
hCoV-19/USA/IL-3232023034/2023|2023-03-16|2023-03-29	99.4925052093836	exact
hCoV-19/USA/IL-3232023046/2023|2023-03-16|2023-03-29	98.7969621614356	exact
hCoV-19/Finland/THL-03623/2023|2023-03-11|2023-03-29	98.9081135561902	exact
hCoV-19/England/PHEC-YYEJK69/2023|2023-03-01|2023-03-16	99.5900537634409	exact
hCoV-19/Sweden/01_SE100_23CS100820/2023|2023-03-27|2023-04-11	99.5040879238708	exact
hCoV-19/England/BRBR-326F7C18/2023|2023-03-05|2023-03-14	98.6608795128024	exact
hCoV-19/Norway/3521/2023|2023-03-01|2023-04-20	99.4664071414189	exact
hCoV-19/Ireland/LS-NVRL-SIRL00013012/2023|2023-03-06|2023-03-27	91.6355313204753	exact
hCoV-19/Austria/AGES-1132009/2023|2023-03-27|2023-04-05	99.9392896893656	exact
hCoV-19/Greece/NPHO-4040/2023|2023-03-06|2023-05-16	96.8810191599365	exact
hCoV-19/Denmark/DCGC-643658/2023|2023-03-14|2023-03-21	99.757999462221	exact
hCoV-19/Canada/AB-ABPHL-95055/2023|2023-03-09|2023-03-31	99.8954750826084	exact
hCoV-19/Australia/ACT11028/2023|2023-03-14|2023-04-03	99.1555645269816	exact
hCoV-19/USA/WA-UW-51577/2023|2023-03-19|2023-03-28	99.1051454138702	exact
hCoV-19/Poland/n237/2023|2023-03-21|2023-04-05	98.6897062786311	exact
hCoV-19/SouthKorea/KDCA226417/2023|2023-03-21|2023-04-14	99.2100574809237	exact
hCoV-19/Australia/VIC82186/2023|2023-03-21|2023-04-06	98.7736228387616	exact
hCoV-19/USA/WA-UW-57515/2023|2023-03-08|2023-03-21	96.6883601111789	exact
hCoV-19/England/PHEP-YYGO9KG/2023|2023-03-17|2023-04-05	99.3068873860233	exact
hCoV-19/USA/CA-CDPH-500106903/2023|2023-03-22|2023-04-13	99.0662053676397	exact
hCoV-19/USA/NY-URMC-N1S1F267-1/2023|2023-03-30|2023-04-14	99.406836461126	exact
hCoV-19/USA/IL-3092023045/2023|2023-03-04|2023-03-15	98.7330712101354	exact
hCoV-19/Germany/TH-RKI-I-1123423/2023|2023-03-03|2023-03-22	98.624100114378	exact
hCoV-19/Germany/SH-RKI-I-1134840/2023|2023-03-29|2023-05-05	98.8763288924775	exact
hCoV-19/Germany/SN-RKI-I-1132676/2023|2023-03-20|2023-04-21	97.10792779979	exact
hCoV-19/Japan/PG-466790/2023|2023-03-15|2023-04-03	96.3401506996771	exact
hCoV-19/Germany/BW-RKI-I-1123867/2023|2023-03-08|2023-03-22	92.2421056179018	exact
hCoV-19/Russia/MOW-RII-MH133139S/2023|2023-03-15|2023-04-28	99.0648546824543	exact
hCoV-19/Germany/SH-RKI-I-1130140/2023|2023-03-13|2023-04-14	99.213947394941	exact
hCoV-19/Singapore/R20MR369/2023|2023-03-14|2023-03-30	99.4292620694286	exact
hCoV-19/USA/CA-HLX-STM-DH5ZBKTB2/2023|2023-03-11|2023-04-03	99.6145337534357	exact
hCoV-19/Canada/ON-PHL-23-19926/2023|2023-03-25|2023-04-11	97.8030481445345	exact
hCoV-19/Germany/BW-RKI-I-1127233/2023|2023-03-15|2023-03-30	98.953727766715	exact
hCoV-19/Lithuania/MB230329_0113/2023|2023-03-23|2023-05-07	99.0526421876575	exact
hCoV-19/Germany/BW-RKI-I-1120537/2023|2023-03-02|2023-03-21	99.8719288193859	exact
hCoV-19/Belgium/Briant-12305125501/2023|2023-03-27|2023-04-17	99.0074358197907	exact
hCoV-19/France/IDF-IPP07620/2023|2023-03-20|2023-04-03	99.717228842658	exact
hCoV-19/Germany/SH-RKI-I-1129920/2023|2023-03-20|2023-04-14	99.5733387085937	exact
hCoV-19/Austria/AGES-1123117/2023|2023-03-06|2023-03-29	99.9861221940811	exact
hCoV-19/USA/MD-MDH-8764/2023|2023-03-22|2023-05-03	99.7209239770014	exact
hCoV-19/Australia/SA528201/2023|2023-03-13|2023-03-29	98.5466289866774	exact
hCoV-19/Belgium/UZA-MI23100407/2023|2023-03-06|2023-03-15	99.3237105077218	exact
hCoV-19/USA/WA-UW-17800/2023|2023-03-11|2023-03-21	93.3224866110772	exact
hCoV-19/Ireland/MH-NVRL-SIRL00017071/2023|2023-03-27|2023-04-18	99.821860715246	exact
hCoV-19/Mongolia/UB-5847/2023|2023-03-28|2023-04-19	99.7181775481447	exact
hCoV-19/Germany/NW-RKI-I-1131585/2023|2023-03-14|2023-04-21	99.0095020649364	exact
hCoV-19/Spain/CT-HUGTiP-A4R131/2023|2023-03-22|2023-03-28	99.4335423831681	exact
hCoV-19/Austria/AGES-1133112/2023|2023-03-27|2023-04-13	99.9965782720274	exact
hCoV-19/Poland/PZH-NIZP-OBSERCO_019/2023|2023-03-28|2023-05-04	99.7843956340116	exact
hCoV-19/SouthKorea/KDCA224775/2023|2023-03-14|2023-04-07	98.2654879155602	exact
hCoV-19/Poland/Kce-391/2023|2023-03-10|2023-03-22	85.6409051232122	parent
hCoV-19/Poland/n163/2023|2023-03-06|2023-03-16	98.0300534507682	exact
hCoV-19/Peru/LIM-INS-42708/2023|2023-03-13|2023-05-02	99.6515095667326	exact
hCoV-19/USA/TX-HMH-MCoV-127746/2023|2023-03-27|2023-04-21	97.3825864621182	exact
hCoV-19/Brunei/7723003947/2023|2023-03-11|2023-04-01	99.2378202330188	exact
hCoV-19/USA/NC-CLT-014512/2023|2023-03-24|2023-04-06	99.5695308558937	exact
hCoV-19/Canada/QC-L00601214001/2023|2023-03-27|2023-04-19	99.8485919047138	exact
hCoV-19/Slovenia/23-009861-MB/2023|2023-03-15|2023-04-04	96.5954024529187	exact
hCoV-19/Sweden/01_SE100_23CS501071/2023|2023-03-15|2023-04-06	99.256156810186	exact
hCoV-19/Germany/BW-RKI-I-1130962/2023|2023-03-19|2023-04-14	98.8186052791467	exact
hCoV-19/Belgium/UZA-66351646/2023|2023-03-01|2023-03-15	99.071457408155	exact
hCoV-19/Australia/SA529435/2023|2023-03-23|2023-04-05	99.9896376636386	exact
hCoV-19/env/Austria/CeMM35068/2023|2023-03-12|2023-03-24	99.9965900566051	exact
hCoV-19/France/OCC-ChuMtp-99230841105/2023|2023-03-21|2023-04-26	98.1214504150284	exact
hCoV-19/Israel/ICH-741196591/2023|2023-03-07|2023-03-19	98.6892518652954	exact
hCoV-19/England/PHEP-YYGP9HE/2023|2023-03-03|2023-03-20	99.8250571928408	exact
hCoV-19/Beijing/BJCDC-0767/2023|2023-03-21|2023-04-01	99.6523793452582	exact
hCoV-19/USA/CA-GBW-H20-283-1953/2023|2023-03-26|2023-04-03	99.5088639956942	exact
hCoV-19/England/PHEC-YYETZN4/2023|2023-03-29|2023-04-14	99.8017739551136	exact
hCoV-19/Ireland/D-NVRL-SIRL00014550/2023|2023-03-11|2023-04-03	99.8583426085197	exact
hCoV-19/Singapore/R21MR77/2023|2023-03-16|2023-03-30	99.1047178352278	exact
hCoV-19/Portugal/PT47215/2023|2023-03-28|2023-04-17	99.2833109017497	exact
hCoV-19/Belgium/UGent-673/2023|2023-03-08|2023-04-17	98.5746461828084	exact
hCoV-19/Netherlands/ZH-EMC-7953/2023|2023-03-15|2023-03-29	96.3632696961549	exact
hCoV-19/Ireland/CO-CUH-S23C0165/2023|2023-03-28|2023-04-13	99.3018314277041	exact
hCoV-19/Portugal/PT47006/2023|2023-03-15|2023-04-03	99.6567621226907	exact
hCoV-19/Germany/NW-RKI-I-1122511/2023|2023-03-07|2023-03-21	99.2272803628423	exact
hCoV-19/Mauritius/22063/2023|2023-03-28|2023-05-06	99.8921469497809	exact
hCoV-19/France/IDF-IPP07158/2023|2023-03-13|2023-03-30	99.5186157678583	exact
hCoV-19/France/IDF-IPP05991/2023|2023-03-06|2023-03-22	98.8930385922412	exact
hCoV-19/Sweden/SUS0021022/2023|2023-03-22|2023-04-03	99.2593833780161	exact
hCoV-19/Sweden/01_SE100_23CS501067/2023|2023-03-17|2023-04-06	96.2034647991154	exact
hCoV-19/Germany/HH-RKI-I-1122893/2023|2023-03-12|2023-03-22	99.0921976241901	exact
hCoV-19/Slovenia/11277/2023|2023-03-24|2023-05-03	98.2480917313965	exact
hCoV-19/Germany/SH-RKI-I-1135053/2023|2023-03-28|2023-05-05	95.2047884861121	exact
hCoV-19/Brunei/MGS-7123024710/2023|2023-03-18|2023-04-10	99.3184031158715	exact
hCoV-19/Greece/NPHO-4371/2023|2023-03-17|2023-05-16	98.7867932817411	exact
hCoV-19/USA/NV-ASC-210886368/2023|2023-03-11|2023-03-23	97.1001816591536	exact
hCoV-19/USA/CA-CDPH-500105870/2023|2023-03-15|2023-04-24	92.576668570085	exact
hCoV-19/USA/CT-IVY-G43Q41C0/2023|2023-03-19|2023-05-01	99.2643353824448	exact
hCoV-19/Slovakia/KE_23_00000159/2023|2023-03-24|2023-04-03	97.6866774106903	exact
hCoV-19/USA/NY-SUNYQB-X5303/2023|2023-03-03|2023-04-30	99.0020161290323	exact
hCoV-19/India/GA-ICMR-NIV-G-13433/2023|2023-03-23|2023-04-12	92.0065855789261	exact
hCoV-19/Australia/TAS005383/2023|2023-03-31|2023-05-18	99.8588187838247	exact
hCoV-19/USA/NE-NM_L363314625/2023|2023-03-31|2023-04-06	97.9796957738878	exact
hCoV-19/Ireland/D-NVRL-SIRL00015335/2023|2023-03-19|2023-03-31	99.7200580120746	exact
hCoV-19/India/MZ-1526101122101/2023|2023-03-31|2023-07-19	99.6037076840408	exact
hCoV-19/Indonesia/JK-BBPPVRP-W00905/2023|2023-03-10|2023-04-30	98.9759258637478	exact
hCoV-19/Belgium/Briant-12303457201/2023|2023-03-01|2023-03-13	99.179031661115	exact
hCoV-19/Canada/ON-PHL-23-16838-v2/2023|2023-03-11|2023-03-27	98.8809114504331	exact
hCoV-19/Australia/VIC82138/2023|2023-03-19|2023-04-06	99.6146241747931	exact
hCoV-19/CzechRepublic/NRL_23-s1100/2023|2023-03-11|2023-04-25	99.3412384716733	exact
hCoV-19/England/PHEC-YYEOEGD/2023|2023-03-24|2023-04-07	97.7838963132093	exact
hCoV-19/Wales/PHWC-PKXD66/2023|2023-03-24|2023-04-14	98.9483940330601	exact
hCoV-19/Germany/BY-LGL-5828475/2023|2023-03-10|2023-04-04	99.5389674226245	exact
hCoV-19/Denmark/DCGC-645512/2023|2023-03-29|2023-04-12	99.7143049206776	exact
hCoV-19/NewZealand/23XA1445/2023|2023-03-15|2023-04-08	99.8246146581672	exact
hCoV-19/Italy/LOM_ASSTMonza_6000227884_20230321082000/2023|2023-03-21|2023-04-07	99.2909717063948	exact
hCoV-19/France/ARA-HCL-023041768001/2023|2023-03-09|2023-03-24	99.4403485254692	exact
hCoV-19/Scotland/SCOT-28657/2023|2023-03-24|2023-04-14	99.0831234256927	exact
hCoV-19/Denmark/DCGC-643801/2023|2023-03-06|2023-03-22	99.9325440992951	exact
hCoV-19/Canada/ON-PHL-23-15878/2023|2023-03-03|2023-03-13	96.8409366168753	exact
hCoV-19/Germany/BY-RKI-I-1129340/2023|2023-03-17|2023-04-06	97.4811929070392	exact
hCoV-19/Canada/ON-KHS-23-02967-v1/2023|2023-03-06|2023-03-14	99.0274424456762	exact
hCoV-19/Brunei/MGS-7123027569/2023|2023-03-29|2023-04-19	98.9423141494863	exact
hCoV-19/Singapore/R20MR420/2023|2023-03-15|2023-03-30	99.3091421289154	exact
hCoV-19/SouthKorea/KDCA226733/2023|2023-03-22|2023-04-14	95.7484828051248	exact
hCoV-19/SouthAfrica/NICD-N54164/2023|2023-03-13|2023-03-24	97.5706461476429	exact
hCoV-19/Sweden/01_SE100_23CS100846/2023|2023-03-31|2023-04-11	99.4772818657016	exact
hCoV-19/USA/CA-SCPHL-00502/2023|2023-03-13|2023-03-25	96.84306384701	exact
hCoV-19/Russia/SPE-RII-14201S/2023|2023-03-13|2023-04-28	98.7369411132386	exact
hCoV-19/SouthKorea/KDCA222002/2023|2023-03-05|2023-03-27	99.2201418535077	exact
hCoV-19/Austria/AGES-1131834/2023|2023-03-27|2023-04-05	98.4545518552418	exact
hCoV-19/USA/NY-URMC-N1S1E430-1/2023|2023-03-05|2023-03-25	99.1112154547894	exact
hCoV-19/Canada/QC-L00595619001/2023|2023-03-11|2023-03-28	99.8586905322657	exact
hCoV-19/England/BRBR-3271038C/2023|2023-03-22|2023-03-30	99.236307361055	exact
hCoV-19/Austria/AGES-1131208/2023|2023-03-27|2023-04-05	99.9932150490213	exact
hCoV-19/SouthKorea/KDCA224695/2023|2023-03-14|2023-04-07	98.240902376796	exact
hCoV-19/USA/MD-MDH-8685/2023|2023-03-08|2023-04-28	98.3223507261969	exact
hCoV-19/Italy/LOM_Sacco_Var_R58443/2023|2023-03-28|2023-04-12	98.8046069641718	exact
hCoV-19/England/QEUH-326F8FA5/2023|2023-03-03|2023-03-15	94.8050200195148	exact
hCoV-19/Ireland/D-BH-370128230/2023|2023-03-18|2023-04-04	99.9930008748906	exact
hCoV-19/France/GES-IPP08667/2023|2023-03-27|2023-04-07	98.8217868444085	exact
hCoV-19/Luxembourg/LNS0731312/2023|2023-03-14|2023-03-31	95.8136553771421	exact
hCoV-19/Germany/BW-RKI-I-1127465/2023|2023-03-04|2023-03-30	97.6070741503257	exact
hCoV-19/Australia/NSW-ICPMR-44279/2023|2023-03-23|2023-03-30	99.7310912928041	exact
hCoV-19/USA/CA-CDPH-500108085/2023|2023-03-29|2023-04-28	99.1804104665614	exact
hCoV-19/Finland/THL-03315/2023|2023-03-02|2023-03-16	99.0454744059423	exact
hCoV-19/USA/NM-UNM-TRL_0323_527/2023|2023-03-13|2023-04-13	99.0975096695392	exact
hCoV-19/Australia/VIC82216/2023|2023-03-15|2023-04-06	92.5991691235594	exact
hCoV-19/Scotland/SCOT-29117/2023|2023-03-30|2023-04-20	97.9951560818084	exact
hCoV-19/Mauritius/10919/2023|2023-03-03|2023-04-04	99.9292214357937	exact
hCoV-19/Indonesia/JK-CW62-4139/2023|2023-03-15|2023-04-04	98.4165938277416	exact
hCoV-19/England/PHEC-YYEPM9W/2023|2023-03-09|2023-03-27	99.3954659949622	exact
hCoV-19/England/PHEC-YYEXE1P/2023|2023-03-12|2023-04-03	99.133064516129	exact
hCoV-19/Canada/QC-L00594368001/2023|2023-03-05|2023-03-20	99.5659780633874	exact
hCoV-19/Finland/THL-04397/2023|2023-03-30|2023-05-03	98.9811358821749	exact
hCoV-19/Scotland/SCOT-28834/2023|2023-03-15|2023-04-14	99.2878258532652	exact
hCoV-19/Denmark/DCGC-643289/2023|2023-03-09|2023-03-15	99.7036338530967	exact
hCoV-19/SouthKorea/KDCA228342/2023|2023-03-28|2023-04-24	99.1764429056439	exact
hCoV-19/England/BRBR-3270779B/2023|2023-03-16|2023-03-23	98.7180781265772	exact
hCoV-19/Denmark/DCGC-644000/2023|2023-03-15|2023-03-22	99.0151922559828	exact
hCoV-19/SouthKorea/KDCA222440/2023|2023-03-11|2023-03-23	99.3914534512322	exact
hCoV-19/England/PHEC-YYEK4C1/2023|2023-03-06|2023-03-20	98.948252688172	exact
hCoV-19/Ireland/WW-NVRL-SIRL00014280/2023|2023-03-13|2023-03-24	99.9426624844008	exact
hCoV-19/Scotland/SCOT-29360/2023|2023-03-21|2023-04-25	98.8776504586848	exact
hCoV-19/England/PHEC-YYEKEYH/2023|2023-03-04|2023-03-20	99.6034413227584	exact
hCoV-19/Austria/LB-R00128-S311/2023|2023-03-08|2023-03-13	99.6538280567319	exact
hCoV-19/Spain/CT-HUVH-EXB70725/2023|2023-03-30|2023-04-12	99.6034146669355	exact
hCoV-19/Denmark/DCGC-643405/2023|2023-03-14|2023-03-21	99.7814611841442	exact
hCoV-19/Canada/ON-PHL-23-16250/2023|2023-03-05|2023-03-13	99.2934288886646	exact
hCoV-19/Norway/3558/2023|2023-03-03|2023-04-20	99.4326624341483	exact
hCoV-19/France/HDF-IPP07643/2023|2023-03-20|2023-04-03	99.9293072106645	exact
hCoV-19/Denmark/DCGC-643639/2023|2023-03-15|2023-03-21	99.6773326162947	exact
hCoV-19/USA/MI-MDHHS-SC44326/2023|2023-03-23|2023-05-01	99.1758056919868	exact
hCoV-19/Romania/B-547570/2023|2023-03-02|2023-04-03	99.9088546062181	exact
hCoV-19/USA/MI-IVY-G43Q38K9/2023|2023-03-14|2023-05-01	98.881198763607	exact
hCoV-19/Germany/HH-RKI-I-1125232/2023|2023-03-06|2023-03-27	98.8228981521848	exact
hCoV-19/USA/HI-H2320587/2023|2023-03-17|2023-04-04	97.15381509891	exact
hCoV-19/Germany/RP-RKI-I-1129198/2023|2023-03-14|2023-04-06	98.8816120906801	exact
hCoV-19/France/OCC-HCL723000424701/2023|2023-03-20|2023-04-07	98.6495995710887	exact
hCoV-19/Canada/ON-PHL-23-19097/2023|2023-03-23|2023-04-03	98.0113062790228	exact
hCoV-19/USA/WA-S22897/2023|2023-03-08|2023-04-04	99.9089836507669	exact
hCoV-19/England/PHEC-YYEMCWP/2023|2023-03-08|2023-03-24	99.3851426267513	exact
hCoV-19/USA/NC-ECU-117669436/2023|2023-03-13|2023-03-29	99.5027382992306	exact
hCoV-19/Finland/THL-03334/2023|2023-03-04|2023-03-16	99.0623424634515	exact
hCoV-19/Croatia/HZJZ_3482/2023|2023-03-14|2023-04-26	99.3985215053764	exact
hCoV-19/Germany/BW-RKI-I-1125373/2023|2023-03-06|2023-03-27	98.9028686462003	exact
hCoV-19/Scotland/SCOT-28680/2023|2023-03-27|2023-04-14	98.6830169662355	exact
hCoV-19/USA/ND-NDDH-22981/2023|2023-03-01|2023-03-16	99.5216278129632	exact
hCoV-19/Australia/VIC-VIDRL-00007574/2023|2023-03-08|2023-06-22	99.8816568047337	exact
hCoV-19/Canada/ON-PHL-23-15775/2023|2023-03-06|2023-03-13	99.0947332996803	exact
hCoV-19/Spain/CT-HUGTiP-E2R133/2023|2023-03-31|2023-04-19	99.5345542851361	exact
hCoV-19/England/PHEC-YYEKBYD/2023|2023-03-02|2023-03-17	98.3908354889643	exact
hCoV-19/India/TN-CDFD-M3-218/2023|2023-03-21|2023-05-03	96.6942980836997	exact
hCoV-19/USA/NC-ECU-117698158/2023|2023-03-15|2023-03-29	98.6896041932666	exact
hCoV-19/Austria/LB-R00128-S360/2023|2023-03-08|2023-03-13	99.6235800228541	exact
hCoV-19/env/Germany/BY-LGL-5814614/2023|2023-03-13|2023-06-12	99.5051853860232	exact
hCoV-19/Greece/NPHO-185361/2023|2023-03-11|2023-05-16	99.3614217657195	exact
hCoV-19/USA/CA-CDPH-500106059/2023|2023-03-15|2023-04-07	99.2375130160223	exact
hCoV-19/France/NAQ-HCL723000425101/2023|2023-03-20|2023-04-07	91.8213242943921	exact
hCoV-19/Sichuan/SCDC-23034/2023|2023-03-22|2023-04-04	98.7175182971866	exact
hCoV-19/SouthKorea/KDCA227625/2023|2023-03-27|2023-04-14	98.9646710813809	exact
hCoV-19/USA/MI-CDC-LC1026986/2023|2023-03-06|2023-03-21	87.3783756102557	exact
hCoV-19/England/BRBR-3270E0D5/2023|2023-03-22|2023-03-30	99.4145553648935	exact
hCoV-19/USA/CA-CDPH-500106027/2023|2023-03-15|2023-04-07	99.1639525904039	exact
hCoV-19/Canada/ON-PHL-23-18478/2023|2023-03-17|2023-03-27	99.0910009089991	exact
hCoV-19/USA/CA-HLX-STM-ZRTYJTRAR/2023|2023-03-04|2023-05-02	99.6644633090629	exact
hCoV-19/Scotland/SCOT-28090/2023|2023-03-10|2023-04-10	98.8541666666667	exact
hCoV-19/England/PHEC-YYEPOPW/2023|2023-03-09|2023-03-27	99.227072621568	exact
hCoV-19/Ireland/G-NVRL-SIRL00015728/2023|2023-03-21|2023-04-05	99.9966272049648	exact
hCoV-19/Germany/BW-RKI-I-1122315/2023|2023-03-09|2023-03-21	96.7003367003367	exact
hCoV-19/USA/MI-UM-10050353404/2023|2023-03-17|2023-05-04	99.9864919627178	exact
hCoV-19/Australia/VIC82434/2023|2023-03-29|2023-04-06	99.6573962112052	exact
hCoV-19/England/PHEC-YYEP6PG/2023|2023-03-15|2023-03-28	86.2372085220601	exact
hCoV-19/Austria/AGES-1133260/2023|2023-03-30|2023-04-14	99.9897495472717	exact
hCoV-19/USA/WA-CDC-UW23032372945/2023|2023-03-23|2023-04-04	99.5932499663843	exact
hCoV-19/Ireland/D-BH-370062230/2023|2023-03-09|2023-03-21	99.9460352794361	exact
hCoV-19/USA/GA-GPHL-0454/2023|2023-03-20|2023-05-31	96.4859775371579	exact
hCoV-19/Brazil/SP-IAL-10510/2023|2023-03-16|2023-05-05	98.9805188250732	exact
hCoV-19/USA/AK-PHL-24708/2023|2023-03-16|2023-05-12	99.6910055753342	exact
hCoV-19/Switzerland/VD-CHUV-GEN16271/2023|2023-03-05|2023-03-21	98.5095622467093	exact
hCoV-19/SouthKorea/KDCA222115/2023|2023-03-05|2023-03-27	99.156274160476	exact
hCoV-19/England/PHEC-YYE1ZGO/2023|2023-03-30|2023-04-17	98.3580686320596	exact
hCoV-19/Japan/PG-462920/2023|2023-03-01|2023-03-19	98.8865715823466	exact
hCoV-19/USA/CA-CDPH-500105352/2023|2023-03-08|2023-04-07	98.6758993413275	exact
hCoV-19/USA/CA-HLX-STM-H6BUCN3HX/2023|2023-03-07|2023-03-27	98.7217767638474	exact
hCoV-19/Denmark/DCGC-643318/2023|2023-03-07|2023-03-15	99.8285829524066	exact
hCoV-19/Germany/BB-RKI-I-1121886/2023|2023-03-07|2023-03-21	99.9092337231629	exact
hCoV-19/USA/MI-MDHHS-SC44192/2023|2023-03-20|2023-04-21	99.2631968509235	exact
hCoV-19/England/PHEC-YYEO9H9/2023|2023-03-24|2023-04-10	99.5768546193371	exact
hCoV-19/Wales/PHWC-PKQWHU/2023|2023-03-20|2023-04-10	98.9116925867455	exact
hCoV-19/USA/TN-ASC-210970531/2023|2023-03-10|2023-03-23	99.1351460492664	exact
hCoV-19/England/BRBR-3271378D/2023|2023-03-25|2023-04-02	99.1281222648623	exact
hCoV-19/France/ARA-HCL123011797701/2023|2023-03-30|2023-04-14	98.9562707655133	exact
hCoV-19/Japan/PG-466862/2023|2023-03-18|2023-04-03	99.4214598049109	exact
hCoV-19/Brazil/BA-LACEN-BA3599-292907571/2023|2023-03-06|2023-03-31	97.760943889522	exact
hCoV-19/England/BRBR-32710F5B/2023|2023-03-23|2023-03-31	99.1924901584738	exact
hCoV-19/Ireland/LK-UHL-664902/2023|2023-03-01|2023-03-30	98.7451932807124	exact
hCoV-19/Germany/NW-RKI-I-1124399/2023|2023-03-14|2023-03-22	99.0684270491254	exact
hCoV-19/Malaysia/IMR_CV05474/2023|2023-03-27|2023-04-07	99.9932466655411	exact
hCoV-19/Germany/BY-MVP-000019784/2023|2023-03-23|2023-06-13	98.9022056601873	exact
hCoV-19/Israel/ICH-741196876/2023|2023-03-09|2023-03-19	96.0482543096206	exact
hCoV-19/Italy/EMR_AUSLRomagna_C023-23-14/2023|2023-03-20|2023-03-27	99.2465961687895	exact
hCoV-19/Singapore/R22MR573/2023|2023-03-31|2023-04-11	99.3124035687932	exact
hCoV-19/France/GES-IPP07762/2023|2023-03-20|2023-04-03	99.7475257523733	exact
hCoV-19/USA/MI-UM-10050521770/2023|2023-03-27|2023-05-16	99.6660257059002	exact
hCoV-19/Germany/NW-RKI-I-1136275/2023|2023-03-13|2023-06-08	98.7351140415798	exact
hCoV-19/Germany/BE-RKI-I-1132267/2023|2023-03-28|2023-04-21	99.0866194809572	exact
hCoV-19/India/GJ-GBRC10889/2023|2023-03-21|2023-04-10	99.3690639997315	exact
hCoV-19/Wales/PHWC-PKXEWP/2023|2023-03-28|2023-04-20	99.5861651302066	exact
hCoV-19/USA/UT-UPHL-38542/2023|2023-03-10|2023-04-20	99.4322953407908	exact
hCoV-19/USA/TX-ASC-210971056/2023|2023-03-19|2023-03-30	99.2740959806426	exact
hCoV-19/France/ARA-HCL723000452501/2023|2023-03-27|2023-04-07	97.5935111945301	exact
hCoV-19/France/HDF-IPP10497/2023|2023-03-20|2023-04-24	98.794856257995	exact
hCoV-19/Germany/BY-RKI-I-1128937/2023|2023-03-23|2023-04-06	99.000975478489	exact
hCoV-19/Germany/NW-RKI-I-1122549/2023|2023-03-07|2023-03-21	98.5993080514595	exact
hCoV-19/USA/NY-URMC-N0S1E642-1/2023|2023-03-08|2023-03-25	98.9132263382793	exact
hCoV-19/Germany/BB-RKI-I-1124716/2023|2023-03-06|2023-03-27	98.8825503355705	exact
hCoV-19/Hubei/WCDC-764/2023|2023-03-03|2023-03-11	99.614210473347	exact
hCoV-19/Japan/PG-465545/2023|2023-03-07|2023-03-29	99.438202247191	exact
hCoV-19/Italy/VEN-IZSVe-23RS8066-10_VR/2023|2023-03-06|2023-03-16	97.2124265323258	exact
hCoV-19/Lithuania/MB230404_1263/2023|2023-03-29|2023-05-07	99.72791400739	exact
hCoV-19/Peru/LIM-INS-44003/2023|2023-03-30|2023-05-10	98.7525569229737	exact
hCoV-19/Japan/PG-470197/2023|2023-03-30|2023-06-28	99.3001110400754	exact
hCoV-19/Canada/ON-PHL-23-17630/2023|2023-03-15|2023-03-21	99.7779347935803	exact
hCoV-19/env/Austria/CeMM35224/2023|2023-03-28|2023-04-11	93.4906400245508	exact
hCoV-19/Australia/WA12380/2023|2023-03-20|2023-04-03	98.7820272252738	exact
hCoV-19/Netherlands/ZH-LUMC-4200/2023|2023-03-01|2023-06-08	99.4464882378751	exact
hCoV-19/Scotland/SCOT-28382/2023|2023-03-20|2023-04-12	92.1998924586638	exact
hCoV-19/Canada/AB-ABPHL-95523/2023|2023-03-19|2023-03-31	96.160723322425	exact
hCoV-19/USA/MD-MDH-8686/2023|2023-03-08|2023-04-28	98.5644163528779	exact
hCoV-19/Australia/QLD0x0131F3/2023|2023-03-30|2023-05-05	97.0420971161288	exact
hCoV-19/Mexico/CMX-INER-IBT-2553/2023|2023-03-25|2023-04-25	98.2740638562729	exact
hCoV-19/USA/PA-MGEL-05-220677/2023|2023-03-09|2023-05-17	92.8063585753572	exact
hCoV-19/Austria/AGES-1127503/2023|2023-03-13|2023-03-29	92.0494878815536	exact
hCoV-19/USA/MI-MDHHS-SC44185/2023|2023-03-13|2023-04-21	99.5744968256112	exact
hCoV-19/Austria/AGES-1128936/2023|2023-03-20|2023-03-31	96.5705884364208	exact
hCoV-19/England/BRBR-32711D9C/2023|2023-03-24|2023-03-31	99.7577225923683	exact
hCoV-19/USA/TX-HMH-MCoV-127216/2023|2023-03-14|2023-03-27	98.9973756813135	exact
hCoV-19/Singapore/R19MR194/2023|2023-03-06|2023-03-22	96.8561266944034	exact
hCoV-19/Brazil/BA-LACEN-BA3714-292954573/2023|2023-03-30|2023-04-20	98.9951606398709	exact
hCoV-19/USA/CA-HLX-STM-HRWJWXHAQ/2023|2023-03-29|2023-05-02	98.6616576661188	exact
hCoV-19/Germany/BY-RKI-I-1123177/2023|2023-03-03|2023-03-22	98.7281025572186	exact
hCoV-19/Netherlands/ZH-EMC-8014/2023|2023-03-23|2023-04-04	99.1196708041015	exact
hCoV-19/Poland/2303-318_wsselodz/2023|2023-03-14|2023-03-27	99.9024324597113	exact
hCoV-19/Germany/BE-ChVir41980/2023|2023-03-09|2023-03-25	99.9156232069931	exact
hCoV-19/Sweden/SUS0020917/2023|2023-03-06|2023-03-20	92.7551294086094	exact
hCoV-19/SouthKorea/KDCA228078/2023|2023-03-23|2023-04-20	98.941140878685	exact
hCoV-19/NewZealand/23XA1484/2023|2023-03-17|2023-04-08	98.5464724133279	exact
hCoV-19/SouthKorea/KDCA221645/2023|2023-03-02|2023-03-27	99.6574767453575	exact
hCoV-19/Poland/872/2023|2023-03-04|2023-03-16	99.240182894029	exact
hCoV-19/England/PHEP-YYGO6O4/2023|2023-03-21|2023-04-03	99.3405336294203	exact
hCoV-19/Peru/JUN-INS-41789/2023|2023-03-03|2023-04-05	98.0346122887041	exact
hCoV-19/Mexico/CMX-INMEGEN-101-214/2023|2023-03-23|2023-05-02	99.4721269585098	exact
hCoV-19/England/PHEP-YYGPQBO/2023|2023-03-01|2023-03-20	99.9057905184886	exact
hCoV-19/Scotland/SCOT-29977/2023|2023-03-29|2023-05-03	97.2478913942001	exact
hCoV-19/Canada/ON-KHS-23-03350-v1/2023|2023-03-21|2023-04-04	99.1310205456383	exact
hCoV-19/Xinjiang/XJCDCTC-025/2023|2023-03-23|2023-03-31	99.7035539834934	exact
hCoV-19/France/ARA-HCL-023038927501/2023|2023-03-05|2023-03-24	98.6978554888076	exact
hCoV-19/USA/WA-CDC-UW-04007/2023|2023-03-27|2023-04-04	99.7174951234277	exact
hCoV-19/France/HDF-IPP07203/2023|2023-03-13|2023-03-30	99.9259408873628	exact
hCoV-19/Scotland/SCOT-29357/2023|2023-03-28|2023-04-25	99.1296750562855	exact
hCoV-19/India/GJ-GBRC11410/2023|2023-03-27|2023-04-10	98.77144103924	exact
hCoV-19/USA/NY-URMC-N0S1E640-1/2023|2023-03-08|2023-03-25	98.5801285286498	exact
hCoV-19/Germany/SN-RKI-I-1130801/2023|2023-03-25|2023-04-14	99.3654865165885	exact
hCoV-19/England/BRBR-32705074/2023|2023-03-14|2023-03-21	97.3318528986239	exact
hCoV-19/France/ARA-HCL023050249501/2023|2023-03-23|2023-04-07	97.2681813605397	exact
hCoV-19/Canada/ON-PHL-23-15425/2023|2023-03-02|2023-03-13	99.3607213754584	exact
hCoV-19/Finland/THL-03967/2023|2023-03-24|2023-04-24	99.0725183144029	exact
hCoV-19/USA/CO-CDPHE-40630016/2023|2023-03-22|2023-08-10	99.7108952163243	exact
hCoV-19/Germany/SH-RKI-I-1134830/2023|2023-03-23|2023-05-05	98.3784147490244	exact
hCoV-19/Austria/AGES-1127835/2023|2023-03-13|2023-03-29	99.5798319327731	exact
hCoV-19/USA/MI-UM-L363412219/2023|2023-03-17|2023-05-09	99.63914744368	exact
hCoV-19/USA/MN-CDC-VSX-A00451/2023|2023-03-07|2023-03-26	95.8291288261016	exact
hCoV-19/Canada/ON-PHL-23-18120/2023|2023-03-15|2023-03-27	99.0511759362067	exact
hCoV-19/Scotland/SCOT-28891/2023|2023-03-29|2023-04-14	99.1466200779465	exact
hCoV-19/Slovenia/23-008727-MB/2023|2023-03-04|2023-03-23	96.9030701166376	exact
hCoV-19/USA/NV-NSPHL-23-S002945/2023|2023-03-10|2023-03-30	99.9527936069056	exact
hCoV-19/Switzerland/BE-IFIK-230411_os_27/2023|2023-03-24|2023-04-14	98.8581407845245	exact
hCoV-19/France/GES-IPP07293/2023|2023-03-13|2023-03-30	99.0675912212199	exact
hCoV-19/England/BRBR-32701649/2023|2023-03-11|2023-03-19	98.7426513066232	exact
hCoV-19/France/OCC-HCL-723000363201/2023|2023-03-13|2023-03-24	98.1732864085805	exact
hCoV-19/USA/NC-CDC-LC1024217/2023|2023-03-01|2023-03-14	99.5614035087719	exact
hCoV-19/SouthKorea/KDCA226045/2023|2023-03-22|2023-04-07	97.9456882951227	exact
hCoV-19/Russia/SPE-RII-14992S/2023|2023-03-23|2023-04-28	94.8691205167889	exact
hCoV-19/Germany/SN-RKI-I-1129073/2023|2023-03-14|2023-04-06	99.4496644295302	exact
hCoV-19/USA/CA-CDPH-500104781/2023|2023-03-08|2023-03-24	98.8888888888889	exact
hCoV-19/England/PHEP-YYGTO3W/2023|2023-03-25|2023-04-10	99.4414723596111	exact
hCoV-19/USA/TX-UHS-UTHSA7558-P0/2023|2023-03-25|2023-04-25	99.4915598942445	exact
hCoV-19/Greece/NPHO-4467/2023|2023-03-20|2023-05-16	98.527027027027	exact
hCoV-19/USA/OR-OSPHL08372/2023|2023-03-16|2023-03-31	98.8680770785608	exact
hCoV-19/Japan/TKYkbm88613/2023|2023-03-04|2023-03-20	99.8721528782424	exact
hCoV-19/Peru/PIU-INS-44381/2023|2023-03-21|2023-05-22	98.7267122369656	exact
hCoV-19/Sweden/14_SE300_DC-003984/2023|2023-03-21|2023-03-23	99.6346327891932	exact
hCoV-19/USA/WA-CDC-UW-35345/2023|2023-03-21|2023-04-04	99.717628075837	exact
hCoV-19/Japan/PG-472277/2023|2023-03-25|2023-04-27	98.7385672027473	exact
hCoV-19/France/NAQ-HCL723000369201/2023|2023-03-13|2023-03-30	99.5637144678995	exact
hCoV-19/Australia/SA530200/2023|2023-03-28|2023-04-13	99.6780402449694	exact
hCoV-19/Sweden/079721/2023|2023-03-03|2023-04-27	99.983126349892	exact
hCoV-19/Germany/BY-LGL-5830496/2023|2023-03-13|2023-04-04	98.6443894669062	exact
hCoV-19/Fujian/FCDC-QZ-S062/2023|2023-03-14|2023-04-03	99.6413247519442	exact
hCoV-19/Germany/NI-RKI-I-1125165/2023|2023-03-07|2023-03-27	99.3021305150143	exact
hCoV-19/Oman/5237862/2023|2023-03-21|2023-04-26	98.8031199569661	exact
hCoV-19/Germany/SN-RKI-I-1131784/2023|2023-03-14|2023-04-21	99.6978547688589	exact
hCoV-19/USA/MN-IVY-G43Q37M9/2023|2023-03-07|2023-05-01	99.7447008633142	exact
hCoV-19/USA/CA-CDPH-500106109/2023|2023-03-15|2023-04-07	99.24087198952	exact
hCoV-19/Canada/ON-PHL-23-17023-v2/2023|2023-03-11|2023-03-27	98.7550889943138	exact
hCoV-19/Ireland/D-BH-370097230/2023|2023-03-13|2023-04-04	99.8346995918092	exact
hCoV-19/USA/CA-HLX-STM-2JQM2UHKF/2023|2023-03-21|2023-05-02	98.8909365052773	exact
hCoV-19/Australia/QLD0x01317E/2023|2023-03-30|2023-04-26	97.954858891991	exact
hCoV-19/USA/NY-URMC-N1S1E405-1/2023|2023-03-02|2023-03-25	98.9208030297952	exact
hCoV-19/SouthAfrica/NICD-N54542/2023|2023-03-24|2023-04-19	96.1305518169583	exact
hCoV-19/Scotland/SCOT-29247/2023|2023-03-31|2023-04-20	99.52292961532	exact
hCoV-19/Finland/THL-03902/2023|2023-03-15|2023-04-24	96.4471782461094	exact
hCoV-19/Italy/PIE_IRCC_15891350/2023|2023-03-04|2023-04-13	98.8616903394782	exact
hCoV-19/France/NAQ-HCL723000475701/2023|2023-03-27|2023-04-14	99.4301994301994	exact
hCoV-19/USA/HI-H2320411/2023|2023-03-06|2023-03-18	99.6971838094277	exact
hCoV-19/USA/CA-GBW-H20-278-8999/2023|2023-03-12|2023-03-23	99.0177610333692	exact
hCoV-19/Italy/un-UCBM-1923/2023|2023-03-20|2023-03-30	98.6412587647197	exact
hCoV-19/England/PHEC-YYE1DJ6/2023|2023-03-04|2023-04-17	99.5161290322581	exact
hCoV-19/Japan/TKYK51368/2023|2023-03-14|2023-03-31	97.0486402904299	exact
hCoV-19/USA/MI-UM-L363026741/2023|2023-03-01|2023-04-24	99.9932382175942	exact
hCoV-19/France/CVL-ChuTo-281101/2023|2023-03-05|2023-03-30	98.7952627280152	exact
hCoV-19/USA/CA-CDPH-500103698/2023|2023-03-02|2023-03-24	99.3919945955075	exact
hCoV-19/Switzerland/TI-EOC-22_27829647/2023|2023-03-20|2023-04-03	97.2551130247578	exact
hCoV-19/NewZealand/23YA1493/2023|2023-03-06|2023-03-20	99.6796060841118	exact
hCoV-19/France/ARA-HCL-023041654001/2023|2023-03-09|2023-03-24	99.3422156592946	exact
hCoV-19/SouthKorea/KDCA222093/2023|2023-03-05|2023-03-27	99.1629970755319	exact
hCoV-19/Scotland/SCOT-28100/2023|2023-03-12|2023-04-10	99.0110333692142	exact
hCoV-19/Scotland/SCOT-27639/2023|2023-03-09|2023-03-31	99.1266082166012	exact
hCoV-19/SouthKorea/KDCA227814/2023|2023-03-31|2023-04-13	98.8434642280796	exact
hCoV-19/USA/TX-HMH-MCoV-127076/2023|2023-03-10|2023-03-27	99.6070528967254	exact
hCoV-19/Germany/BW-RKI-I-1121176/2023|2023-03-03|2023-03-21	99.6066433566434	exact
hCoV-19/USA/TX-HMH-MCoV-127378/2023|2023-03-18|2023-03-27	99.0551763558724	exact
hCoV-19/France/ARA-HCL-023044186101/2023|2023-03-14|2023-03-24	91.3548343792999	exact
hCoV-19/Russia/BA-RII-MH138002S/2023|2023-03-27|2023-05-16	98.4815399603588	exact
hCoV-19/USA/NY-PRL-230315_81G09/2023|2023-03-12|2023-03-19	99.5097545414862	exact
hCoV-19/Chile/AR-23413/2023|2023-03-15|2023-03-30	99.048899344648	exact
hCoV-19/Germany/BY-RKI-I-1132660/2023|2023-03-23|2023-04-21	99.7548114063077	exact
hCoV-19/CzechRepublic/NRL_23-s1404/2023|2023-03-15|2023-04-25	99.3075026179779	exact
hCoV-19/Japan/TKYmbc36688/2023|2023-03-08|2023-04-04	97.5543295431609	exact
hCoV-19/England/PHEP-YYGOFJN/2023|2023-03-15|2023-03-31	97.6010228457993	exact
hCoV-19/Germany/BY-RKI-I-1129232/2023|2023-03-16|2023-04-06	98.7203170657979	exact
hCoV-19/Qinghai/QCDC-QHSYY-92/2023|2023-03-03|2023-03-13	99.3666835101903	exact
hCoV-19/USA/CA-CDPH-500106497/2023|2023-03-22|2023-04-07	98.3956318042401	exact
hCoV-19/Croatia/HZJZ_3398/2023|2023-03-08|2023-04-26	99.3412871786254	exact
hCoV-19/Indonesia/JI-ITD-60891N/2023|2023-03-29|2023-04-14	99.6093355336275	exact
hCoV-19/SouthKorea/KDCA225999/2023|2023-03-21|2023-04-07	98.8906444347329	exact
hCoV-19/Canada/BC-BCCDC-616886/2023|2023-03-27|2023-04-18	99.9291713042598	exact
hCoV-19/USA/MN-IVY-G43Q44J5/2023|2023-03-20|2023-05-01	99.711108871645	exact
hCoV-19/USA/IL-SHIELD-3302023029/2023|2023-03-24|2023-04-07	98.652417918473	exact
hCoV-19/CzechRepublic/NRL_23-s1170/2023|2023-03-06|2023-04-04	99.635048829115	exact
hCoV-19/Australia/VIC-VIDRL-00007669/2023|2023-03-12|2023-06-22	99.932393604435	exact
hCoV-19/Spain/CT-LabRefCat-9530075/2023|2023-03-16|2023-04-04	96.1226208522823	exact
hCoV-19/Canada/QC-L00593362001/2023|2023-03-06|2023-03-28	99.3035227616837	exact
hCoV-19/France/ARA-HCL-023039811401/2023|2023-03-07|2023-03-24	99.4960016127948	exact
hCoV-19/Canada/ON-PHL-23-19465/2023|2023-03-23|2023-04-03	98.327612894542	exact
hCoV-19/Luxembourg/LNS5401373/2023|2023-03-28|2023-04-14	99.8267368778665	exact
hCoV-19/Germany/BW-RKI-I-1121213/2023|2023-03-03|2023-03-21	99.8015205543968	exact
hCoV-19/USA/NC-ECU-117906305/2023|2023-03-29|2023-04-18	99.0390451143031	exact
hCoV-19/USA/HI-H2320593/2023|2023-03-18|2023-04-04	98.9031324652603	exact
hCoV-19/Italy/CAM-TIGEM-IZSM-COLLI-46307/2023|2023-03-04|2023-04-04	98.8028570470474	exact
hCoV-19/USA/NY-URMC-N1S1E408-1/2023|2023-03-02|2023-03-25	99.5508931863123	exact
hCoV-19/England/PHEC-YYE1KJZ/2023|2023-03-30|2023-04-17	92.1369817021991	parent
hCoV-19/Indonesia/JI-ITD-60935N/2023|2023-03-27|2023-05-23	99.5589968018852	exact
hCoV-19/Australia/ACT11009/2023|2023-03-21|2023-04-11	99.3741798728172	exact
hCoV-19/Chile/LI-EP529/2023|2023-03-17|2023-06-28	99.0352616894686	exact
hCoV-19/USA/NY-NYULH-P23-14004/2023|2023-03-16|2023-04-11	96.5746747789842	exact
hCoV-19/SouthKorea/KDCA221724/2023|2023-03-04|2023-03-27	98.1910664959914	exact
hCoV-19/Germany/NI-RKI-I-1123403/2023|2023-03-10|2023-03-22	99.2056813974622	exact
hCoV-19/Ireland/G-GUH-N1109/2023|2023-03-30|2023-04-13	99.031339031339	exact
hCoV-19/Italy/CAL_AOCS_3814952/2023|2023-03-06|2023-03-23	98.7471449684267	exact
hCoV-19/USA/MI-UM-L363329266/2023|2023-03-14|2023-05-09	96.0993029564262	exact
hCoV-19/USA/CA-CDPH-500108021/2023|2023-03-29|2023-04-24	96.1405394511437	exact
hCoV-19/Spain/MC-HCUVA-60456510/2023|2023-03-24|2023-05-19	98.0968741579089	exact
hCoV-19/Poland/Kce-384/2023|2023-03-10|2023-03-22	99.4122783449758	exact
hCoV-19/Finland/THL-03632/2023|2023-03-10|2023-03-29	99.0454102383113	exact
hCoV-19/USA/TX-UHS-UTHSA7394-P0/2023|2023-03-03|2023-03-30	99.2881838519422	exact
hCoV-19/Spain/MD-HULP-061965789/2023|2023-03-08|2023-03-22	98.8674284558601	exact
hCoV-19/SouthKorea/KDCA220722/2023|2023-03-05|2023-03-17	95.822550831793	exact
hCoV-19/USA/WA-CDC-UW-04458/2023|2023-03-27|2023-04-04	98.8271771366945	exact
hCoV-19/Belgium/AZDelta-2311-04994/2023|2023-03-14|2023-03-23	98.3134554006383	exact
hCoV-19/USA/WA-CDC-UW-74741/2023|2023-03-28|2023-04-04	99.6940970821568	exact
hCoV-19/Scotland/SCOT-28264/2023|2023-03-23|2023-04-12	99.7850040311744	exact
hCoV-19/USA/CA-CDPH-500104811/2023|2023-03-08|2023-03-24	96.4394880924389	exact
hCoV-19/Slovenia/08-001393-MB/2023|2023-03-09|2023-03-23	99.4639327235568	exact
hCoV-19/Australia/NSW-ICPMR-43412/2023|2023-03-04|2023-03-17	99.0230784941112	exact
hCoV-19/SouthAfrica/NICD-N54068/2023|2023-03-14|2023-04-13	99.821668909825	exact
hCoV-19/USA/TX-PHH-SPID1004426799/2023|2023-03-02|2023-05-12	98.5443568673487	exact
hCoV-19/USA/CA-CDPH-500105726/2023|2023-03-15|2023-04-07	99.4390514258842	exact
hCoV-19/England/BRBR-326F6095/2023|2023-03-06|2023-03-12	99.8553211533932	exact
hCoV-19/Slovenia/23-010371-MB/2023|2023-03-21|2023-04-04	99.514091350826	exact
hCoV-19/Poland/n209/2023|2023-03-20|2023-03-29	99.2623282134196	exact
hCoV-19/Austria/IMBA_IMP-3037_H11/2023|2023-03-19|2023-03-31	99.0825688073395	exact
hCoV-19/USA/VA-CAV_VAS3N_00018503_01/2023|2023-03-20|2023-04-18	99.6605042016807	exact
hCoV-19/NewZealand/23ZA1355/2023|2023-03-10|2023-03-20	99.9359168943303	exact
hCoV-19/Austria/AGES-1132495/2023|2023-03-26|2023-04-11	99.6769981444574	exact
hCoV-19/CzechRepublic/NRL_23-s1120/2023|2023-03-09|2023-04-25	99.1653995607366	exact
hCoV-19/Germany/BB-RKI-I-1128381/2023|2023-03-21|2023-04-06	99.8924880349587	exact
hCoV-19/SouthKorea/KDCA222949/2023|2023-03-08|2023-04-03	99.0856835523883	exact
hCoV-19/USA/TX-IVY-G43Q48M8/2023|2023-03-28|2023-05-09	99.3415969632839	exact
hCoV-19/Israel/ICH-741196942/2023|2023-03-19|2023-03-30	99.7882139375399	exact
hCoV-19/Sweden/14_SE300_DC-003997/2023|2023-03-21|2023-03-23	98.4284948398338	exact
hCoV-19/Wales/PHWC-PKPH8A/2023|2023-03-09|2023-03-29	99.946173254836	exact
hCoV-19/England/PHEP-YYGO8TX/2023|2023-03-14|2023-03-31	98.4684775657208	exact
hCoV-19/Brazil/SC-FIOCRUZ-3168/2023|2023-03-24|2023-05-13	98.9906126980923	exact
hCoV-19/Slovenia/08-001451-MB/2023|2023-03-13|2023-04-04	98.5756895338316	exact
hCoV-19/England/BRBR-326EF660/2023|2023-03-01|2023-03-08	99.5727502102607	exact
hCoV-19/USA/CA-CDPH-500107938/2023|2023-03-29|2023-04-24	98.928487454234	exact
hCoV-19/Germany/BW-RKI-I-1120473/2023|2023-03-02|2023-03-21	99.801380239017	exact
hCoV-19/USA/WA-UW-84904/2023|2023-03-18|2023-03-28	99.8881431767338	exact
hCoV-19/Brazil/PA-LACENPA-150377547/2023|2023-03-21|2023-04-20	99.2338709677419	exact
hCoV-19/Poland/WSSEGDA-152/2023|2023-03-16|2023-03-16	96.2687821439376	exact
hCoV-19/Slovakia/BB_00000152/2023|2023-03-14|2023-04-16	99.2769220421067	exact
hCoV-19/Japan/PG-463013/2023|2023-03-04|2023-03-19	99.344052744887	exact
hCoV-19/USA/CO-IVY-G43Q40O8/2023|2023-03-14|2023-05-01	99.370497542584	exact
hCoV-19/USA/AZ-IVY-G43Q49L4/2023|2023-03-20|2023-05-09	96.617286438913	exact
hCoV-19/Germany/BY-RKI-I-1122998/2023|2023-03-04|2023-03-22	95.4842822155869	exact
hCoV-19/Italy/LOM-ASST-69313953/2023|2023-03-07|2023-03-13	98.7959484840354	exact
hCoV-19/Germany/NI-RKI-I-1131703/2023|2023-03-22|2023-04-21	98.6392500755972	exact
hCoV-19/Denmark/DCGC-645367/2023|2023-03-29|2023-04-12	99.6551840708563	exact
hCoV-19/Germany/BE-ChVir-LB-24-4872/2023|2023-03-17|2023-03-25	98.916601977792	exact
hCoV-19/England/PHEC-YYEK37O/2023|2023-03-03|2023-03-20	99.7648876498841	exact
hCoV-19/Finland/THL-04016/2023|2023-03-26|2023-04-24	99.0892593090469	exact
hCoV-19/Greece/NPHO-4024/2023|2023-03-06|2023-05-16	99.1213544658849	exact
hCoV-19/SouthKorea/KDCA226697/2023|2023-03-22|2023-04-14	99.1832756360703	exact
hCoV-19/Denmark/DCGC-644446/2023|2023-03-20|2023-03-28	99.6933755643911	exact
hCoV-19/SouthKorea/KDCA227788/2023|2023-03-31|2023-04-13	98.4534176108664	exact
hCoV-19/Japan/PG-472311/2023|2023-03-31|2023-04-27	99.8015405832689	exact
hCoV-19/Switzerland/BS-UHB-USB_03_14_b7437ed2/2023|2023-03-12|2023-03-20	99.5055998385632	exact
hCoV-19/Wales/PHWC-PKX1WD/2023|2023-03-30|2023-04-26	99.6133933974316	exact
hCoV-19/England/PHEP-YYGTUI3/2023|2023-03-26|2023-04-10	99.8721442750917	exact
hCoV-19/France/BFC-IPP08278/2023|2023-03-20|2023-04-03	95.9368477748603	exact
hCoV-19/Yunnan/YNCDC-0164/2023|2023-03-14|2023-04-06	98.4771743870124	exact
hCoV-19/Denmark/DCGC-644684/2023|2023-03-22|2023-03-30	99.671163009194	exact
hCoV-19/Italy/CAM-TIGEM-IZSM-COLLI-46097/2023|2023-03-10|2023-03-30	99.5942048427125	exact
hCoV-19/SouthKorea/KDCA222149/2023|2023-03-05|2023-03-27	99.2033345658678	exact
hCoV-19/France/ARA-HCL023054977601/2023|2023-03-31|2023-04-14	99.0553034123382	exact
hCoV-19/SouthKorea/KDCA226971/2023|2023-03-23|2023-04-14	99.640057859858	exact
hCoV-19/England/PHEP-YYGTEM3/2023|2023-03-23|2023-04-07	99.8856027724505	exact
hCoV-19/Shaanxi/SCDC-0167/2023|2023-03-06|2023-04-03	98.7848679131281	exact
hCoV-19/Chile/RM-EP474/2023|2023-03-16|2023-06-28	98.9344537815126	exact
hCoV-19/Denmark/DCGC-643720/2023|2023-03-14|2023-03-21	99.1025813390696	exact
hCoV-19/Canada/ON-PHL-23-15431/2023|2023-03-03|2023-03-13	97.9778607718448	exact
hCoV-19/USA/CO-CDPHE-2103799860/2023|2023-03-03|2023-03-22	91.7638753487747	exact
hCoV-19/USA/NE-COPH-004515/2023|2023-03-13|2023-06-30	98.6911873280086	exact
hCoV-19/France/NAQ-HCL723000388701/2023|2023-03-13|2023-03-30	98.6542269355975	exact
hCoV-19/Germany/NW-RKI-I-1123698/2023|2023-03-12|2023-03-22	99.3645723605967	exact
hCoV-19/Canada/ON-PHL-23-16245/2023|2023-03-06|2023-03-13	99.3607213754584	exact
hCoV-19/Sweden/2392213163/2023|2023-03-20|2023-03-30	99.2205610616496	exact
hCoV-19/Austria/AGES-1121100/2023|2023-03-01|2023-03-29	99.9965804951443	exact
hCoV-19/Italy/EMR_AUSLRomagna_C021-23-01/2023|2023-03-13|2023-03-23	99.1149246672522	exact
hCoV-19/Belgium/Sciensano-LS-G0298/2023|2023-03-28|2023-07-14	99.9831411423562	exact
hCoV-19/Spain/CL-41348/2023|2023-03-27|2023-04-21	98.6035113632549	exact
hCoV-19/Italy/EMR-BO_2606/2023|2023-03-05|2023-03-14	98.2021641239331	exact
hCoV-19/USA/NY-NYULH-P23-13968/2023|2023-03-13|2023-04-11	99.2138681717396	exact
hCoV-19/England/PHEC-YYEP8DT/2023|2023-03-13|2023-03-27	96.4670719011317	exact
hCoV-19/USA/CA-CDPH-500106473/2023|2023-03-22|2023-04-07	99.3818611720993	exact
hCoV-19/USA/CA-CDC-LC1026888/2023|2023-03-07|2023-03-21	99.6457403685663	exact
hCoV-19/USA/CA-CDPH-500105904/2023|2023-03-15|2023-04-24	99.519666789829	exact
hCoV-19/Malaysia/IMR_LF02844/2023|2023-03-28|2023-04-07	99.9932400459677	exact
hCoV-19/USA/NY-SUNYQB-X5481/2023|2023-03-15|2023-04-30	95.1780913978495	parent
hCoV-19/Canada/QC-L00593881001/2023|2023-03-05|2023-03-20	99.424668595653	exact
hCoV-19/India/GJ-INSACOG-GBRC11630/2023|2023-03-29|2023-04-18	99.3925766829989	exact
hCoV-19/Spain/AB-HGUA-60688800/2023|2023-03-24|2023-04-09	99.7104474596815	exact
hCoV-19/Indonesia/JK-NIHRD-W01025/2023|2023-03-20|2023-04-14	99.9830915423895	exact
hCoV-19/Germany/SH-RKI-I-1128455/2023|2023-03-13|2023-04-06	99.1083745499815	exact
hCoV-19/Scotland/SCOT-29136/2023|2023-03-31|2023-04-20	92.1319626419405	exact
hCoV-19/England/PHEC-YYEMRO7/2023|2023-03-08|2023-03-23	99.3384822028207	exact
hCoV-19/Austria/AGES-1122818/2023|2023-03-06|2023-03-29	99.3023815251383	exact
hCoV-19/Singapore/R21MR101/2023|2023-03-17|2023-03-30	99.4860425274614	exact
hCoV-19/NewZealand/23ZA1427/2023|2023-03-12|2023-04-08	89.0294504604797	exact
hCoV-19/Sweden/01_SE100_23CS100651/2023|2023-03-09|2023-03-23	99.5409308715612	exact
hCoV-19/Chile/LI-EP549/2023|2023-03-21|2023-06-28	98.6346975148805	exact
hCoV-19/Malaysia/MKAK_CL_23_13470/2023|2023-03-06|2023-03-20	96.6079978420662	exact
hCoV-19/Sweden/01_SE100_23CS100558/2023|2023-03-01|2023-03-13	94.1535162662914	exact
hCoV-19/USA/CA-CDC-LC1028594/2023|2023-03-13|2023-03-23	99.6440919259711	exact
hCoV-19/France/PAC-HCL023050708001/2023|2023-03-20|2023-04-07	99.4235731760448	exact
hCoV-19/Ireland/D-NVRL-16846/2023|2023-03-26|2023-04-17	92.246963562753	exact
hCoV-19/CostaRica/INC-10991-791122/2023|2023-03-01|2023-05-12	99.2303038451196	exact
hCoV-19/USA/FL-CDC-LC1031282/2023|2023-03-16|2023-04-04	99.755368306605	exact
hCoV-19/Chile/LI-EP0000391/2023|2023-03-10|2023-06-28	99.2335876836196	exact
hCoV-19/Germany/BW-RKI-I-1128014/2023|2023-03-14|2023-04-06	99.2317023857663	exact
hCoV-19/NorthernIreland/QEUH-326FD1D7/2023|2023-03-06|2023-03-15	99.1924901584738	exact
hCoV-19/Austria/LB-R00128-S176/2023|2023-03-06|2023-03-13	99.6168968646033	exact
hCoV-19/Sweden/2A79202530000/2023|2023-03-09|2023-04-27	99.3840769903762	exact
hCoV-19/NewZealand/23XA1783/2023|2023-03-20|2023-04-08	98.890462700661	exact
hCoV-19/Germany/SH-RKI-I-1127924/2023|2023-03-01|2023-04-06	98.6770349424359	exact
hCoV-19/Russia/DA-RII-MH141034S/2023|2023-03-20|2023-06-28	99.7040723677573	exact
hCoV-19/USA/CA-CDPH-500106061/2023|2023-03-15|2023-04-07	98.9184105337409	exact
hCoV-19/Singapore/R21MR235/2023|2023-03-20|2023-03-30	99.5153147088522	exact
hCoV-19/Denmark/DCGC-642893/2023|2023-03-02|2023-03-08	99.8319440709868	exact
hCoV-19/Denmark/DCGC-643194/2023|2023-03-08|2023-03-15	99.3213961769745	exact
hCoV-19/USA/TN-SPHL-8656/2023|2023-03-21|2023-04-26	99.0928241369938	exact
hCoV-19/USA/MI-UM-10050198245/2023|2023-03-08|2023-05-04	99.1110960894988	exact
hCoV-19/Finland/THL-04053/2023|2023-03-23|2023-04-24	99.4354649013744	exact
hCoV-19/SouthKorea/KDCA226423/2023|2023-03-21|2023-04-14	99.1697199905879	exact
hCoV-19/Fujian/FCDC-FJ-PTN082/2023|2023-03-03|2023-04-04	99.5789119083712	exact
hCoV-19/Germany/BE-ChVir-LB-230310-4888/2023|2023-03-04|2023-03-13	98.9436025515542	exact
hCoV-19/Italy/VEN-ULSS3GEN-7002555762_VE/2023|2023-03-31|2023-04-17	98.5619246018413	exact
hCoV-19/Australia/WA12063/2023|2023-03-06|2023-03-13	99.6357942748221	exact
hCoV-19/Slovenia/23-010898-MB/2023|2023-03-28|2023-04-18	98.3042327155736	exact
hCoV-19/Russia/MO-RII-MH135595S/2023|2023-03-14|2023-05-16	97.0163295477454	exact
hCoV-19/Canada/ON-PHL-23-17862/2023|2023-03-14|2023-03-27	96.958379596918	parent
hCoV-19/Netherlands/GE-RIVM-128205/2023|2023-03-10|2023-03-23	99.0985536495123	exact
hCoV-19/USA/NM-NMDOH-2023015860/2023|2023-03-16|2023-04-26	98.4421789307224	exact
hCoV-19/Canada/AB-ABPHL-95554/2023|2023-03-17|2023-04-06	99.5245321193728	exact
hCoV-19/Japan/PG-465422/2023|2023-03-10|2023-06-28	99.2296047098402	exact
hCoV-19/USA/VA-CAV_VAS3N_00018524_01/2023|2023-03-16|2023-04-18	98.718552401453	exact
hCoV-19/Sweden/01_SE100_23CS100654/2023|2023-03-09|2023-03-23	99.5608595085649	exact
hCoV-19/Ireland/LK-UHL-664999/2023|2023-03-04|2023-03-30	99.5176415030696	exact
hCoV-19/USA/WA-UW-00967/2023|2023-03-18|2023-03-28	92.8886177208325	exact
hCoV-19/USA/TX-HMH-MCoV-126951/2023|2023-03-08|2023-03-27	99.7044202606476	exact
hCoV-19/USA/WA-CDC-UW23030518789/2023|2023-03-05|2023-03-13	99.1762490753816	exact
hCoV-19/SouthAfrica/NICD-N54757/2023|2023-03-23|2023-06-28	99.0410497981158	exact
hCoV-19/Australia/SA528411/2023|2023-03-15|2023-03-29	99.2467549936109	exact
hCoV-19/France/PAC-HCL723000344301/2023|2023-03-06|2023-03-17	99.366600757398	exact
hCoV-19/Germany/BY-RKI-I-1123578/2023|2023-03-08|2023-03-22	98.4292489320911	exact
hCoV-19/Germany/BW-RKI-I-1129339/2023|2023-03-10|2023-04-06	99.7749941229808	exact
hCoV-19/Wales/PHWC-PKQF3E/2023|2023-03-13|2023-03-31	99.2002688172043	exact
hCoV-19/England/PHEC-YYEMX1Q/2023|2023-03-08|2023-03-24	97.3187285800685	exact
hCoV-19/NewZealand/23ZA1360/2023|2023-03-11|2023-03-20	99.9325440992951	exact
hCoV-19/England/PHEC-YYEXR8E/2023|2023-03-16|2023-04-03	98.9280913978495	exact
hCoV-19/Canada/QC-L00595519001/2023|2023-03-13|2023-03-20	99.5727789551586	exact
hCoV-19/Russia/BA-RII-MH138038S/2023|2023-03-27|2023-05-16	97.3861266231582	exact
hCoV-19/Japan/PG-465114/2023|2023-03-06|2023-03-28	95.7682992465016	exact
hCoV-19/Anhui/XCCDC-46/2023|2023-03-03|2023-03-05	99.4524321418973	exact
hCoV-19/Denmark/DCGC-643689/2023|2023-03-10|2023-03-21	92.2304670449585	exact
hCoV-19/USA/MN-ASC-210971061/2023|2023-03-20|2023-03-30	99.309043108969	exact
hCoV-19/England/BRBR-32712B46/2023|2023-03-25|2023-04-02	99.1351169443042	exact
hCoV-19/USA/CA-CDPH-500104383/2023|2023-03-02|2023-04-07	93.7348014050257	exact
hCoV-19/Peru/ANC-INS-44179/2023|2023-03-27|2023-05-11	99.4806152196495	exact
hCoV-19/Sweden/30614468/2023|2023-03-09|2023-04-27	99.8610969949521	exact
hCoV-19/Scotland/SCOT-28930/2023|2023-03-14|2023-04-14	99.8018405320078	exact
hCoV-19/Scotland/SCOT-28742/2023|2023-03-12|2023-04-14	99.5794644058673	exact
hCoV-19/Canada/ON-KHS-23-03474-v1/2023|2023-03-25|2023-04-04	98.8928523354422	exact
hCoV-19/Indonesia/JI-ITD-60818NT/2023|2023-03-16|2023-04-14	99.6265266982941	exact
hCoV-19/USA/PA-CDC-LC1026363/2023|2023-03-08|2023-03-21	99.8551700909397	exact
hCoV-19/Indonesia/JK-NIHRD-W01446/2023|2023-03-31|2023-04-24	98.9444313712307	exact
hCoV-19/England/PHEC-YYEWOWS/2023|2023-03-21|2023-04-26	99.7984141916409	exact
hCoV-19/Egypt/CPHL-EGY23096/2023|2023-03-09|2023-04-08	98.4310431715102	exact
hCoV-19/Australia/VIC-VIDRL-00007483/2023|2023-03-06|2023-06-22	99.9797632297885	exact
hCoV-19/Germany/BY-RKI-I-1129025/2023|2023-03-15|2023-04-06	99.1067230841561	exact
hCoV-19/India/GJ-INSACOG-GBRC10843/2023|2023-03-15|2023-03-29	99.5669978517723	exact
hCoV-19/Singapore/R20MR324/2023|2023-03-14|2023-03-30	99.1446083383849	exact
hCoV-19/Brunei/7123021276/2023|2023-03-08|2023-03-20	99.6508192318023	exact
hCoV-19/Japan/TKYmbc36894/2023|2023-03-29|2023-04-25	99.0783410138249	exact
hCoV-19/Germany/BW-RKI-I-1124457/2023|2023-03-04|2023-03-22	99.1584613812136	exact
hCoV-19/Canada/ON-PHL-23-15647/2023|2023-03-02|2023-03-13	99.4819001480285	exact
hCoV-19/Singapore/R19MR282/2023|2023-03-08|2023-03-22	99.1497227356747	exact
hCoV-19/England/PHEC-YYEM7SA/2023|2023-03-11|2023-03-27	99.4391267842149	exact
hCoV-19/Germany/BW-RKI-I-1124279/2023|2023-03-10|2023-03-22	99.0411560147203	exact
hCoV-19/France/OCC-HCL-723000364301/2023|2023-03-13|2023-03-24	99.2928480461157	exact
hCoV-19/Australia/VIC-VIDRL-00007453/2023|2023-03-05|2023-06-22	99.9932279145363	exact
hCoV-19/Spain/GA-SCQ_23-146088/2023|2023-03-14|2023-05-05	94.6655944243399	exact
hCoV-19/England/PHEC-YYEXDC9/2023|2023-03-19|2023-04-03	98.0311786050262	exact
hCoV-19/Australia/VIC82430/2023|2023-03-28|2023-04-06	99.0872176918689	exact
hCoV-19/USA/NY-NYULH-P23-13850/2023|2023-03-06|2023-04-11	99.0390107859279	exact
hCoV-19/England/BRBR-327097D5/2023|2023-03-16|2023-03-25	96.9550149725783	exact
hCoV-19/USA/AZ-ASU101263/2023|2023-03-31|2023-04-23	99.4885943072472	exact
hCoV-19/Germany/NI-RKI-I-1119459/2023|2023-03-03|2023-03-21	97.2982975573649	exact
hCoV-19/USA/NY-PRL-230327_82C12/2023|2023-03-05|2023-04-02	99.4588780963264	exact
hCoV-19/India/KA-SLS-SEQ-58051/2023|2023-03-29|2023-05-12	98.8931374522037	exact
hCoV-19/Mauritius/22178/2023|2023-03-31|2023-05-06	97.8800134816313	exact
hCoV-19/Canada/ON-PHL-23-19852/2023|2023-03-27|2023-04-11	98.9970382337103	exact
hCoV-19/SouthKorea/KDCA220595/2023|2023-03-02|2023-03-17	99.4576385379821	exact
hCoV-19/NewZealand/23YA1445/2023|2023-03-03|2023-03-20	99.5851462106648	exact
hCoV-19/Brunei/MGS-7723004286/2023|2023-03-17|2023-04-10	99.8019004129873	exact
hCoV-19/Switzerland/TI-EOC-42_27801337/2023|2023-03-05|2023-03-20	97.141704216827	exact
hCoV-19/Germany/BW-RKI-I-1130731/2023|2023-03-29|2023-04-14	93.4557359343886	exact
hCoV-19/Japan/TKYkbm88947/2023|2023-03-24|2023-04-11	99.2631968509235	exact
hCoV-19/Australia/NSW-ICPMR-44739/2023|2023-03-30|2023-04-14	98.951703481842	exact
hCoV-19/Poland/Kce-435/2023|2023-03-09|2023-03-22	98.6490573646537	exact
hCoV-19/Singapore/R21MR268/2023|2023-03-20|2023-04-04	97.9715684302287	exact
hCoV-19/USA/HI-H2320465/2023|2023-03-03|2023-03-24	99.4953572870408	exact
hCoV-19/SouthKorea/KDCA220649/2023|2023-03-03|2023-03-17	98.5174975627794	exact
hCoV-19/Sweden/01_SE100_23CS500994/2023|2023-03-10|2023-03-23	99.2561318858062	exact
hCoV-19/USA/MD-HP45908-PIDWAPIMWL/2023|2023-03-17|2023-03-31	98.3344709897611	exact
hCoV-19/Scotland/SCOT-29035/2023|2023-03-21|2023-04-20	98.5520878825545	exact
hCoV-19/Germany/BE-ChVir-LB-0317-4857/2023|2023-03-10|2023-03-19	98.815469762419	exact
hCoV-19/Germany/BY-RKI-I-1131698/2023|2023-03-16|2023-04-21	99.6742561622674	exact
hCoV-19/USA/CA-CDPH-500104338/2023|2023-03-02|2023-04-07	99.4894360283497	exact
hCoV-19/England/PHEC-YYEM76E/2023|2023-03-11|2023-03-27	94.635358930431	exact
hCoV-19/Israel/ICH-741197009/2023|2023-03-20|2023-03-30	92.0251230690884	exact
hCoV-19/Sweden/14_SE300_DC-004010/2023|2023-03-21|2023-03-23	98.6713192860019	exact
hCoV-19/Italy/LOM_ASSTMonza_669930_20230306115500/2023|2023-03-06|2023-04-07	98.9361341690666	exact
hCoV-19/Singapore/R22MR81/2023|2023-03-23|2023-04-04	99.067864806867	exact
hCoV-19/TrinidadandTobago/177802/2023|2023-03-22|2023-06-07	99.1297627847591	exact
hCoV-19/SouthKorea/KDCA223661/2023|2023-03-10|2023-03-31	99.1563592363539	exact
hCoV-19/France/GES-IPP09262/2023|2023-03-27|2023-04-14	97.5560492829731	exact
hCoV-19/Canada/ON-PHL-23-17527/2023|2023-03-13|2023-03-21	97.1937144587638	exact
hCoV-19/USA/CA-CDPH-500103969/2023|2023-03-02|2023-03-24	99.608134585501	exact
hCoV-19/NewZealand/23YA1567/2023|2023-03-21|2023-04-08	99.7301672962763	exact
hCoV-19/USA/VA-VTVAS3-GSC42739/2023|2023-03-23|2023-04-28	99.6216599668953	exact
hCoV-19/India/TN-CDFD-M3-249/2023|2023-03-22|2023-05-03	99.0615993029023	exact
hCoV-19/Canada/QC-L00599404001/2023|2023-03-25|2023-04-11	99.3237105077218	exact
hCoV-19/NewZealand/23ZA1555/2023|2023-03-13|2023-04-08	99.8954433539074	exact
hCoV-19/Greece/NPHO-4351/2023|2023-03-12|2023-05-16	99.5675675675676	exact
hCoV-19/USA/WA-CDC-UW-30848/2023|2023-03-21|2023-04-04	94.1089242383392	exact
hCoV-19/Australia/SA525360/2023|2023-03-01|2023-03-14	99.1286502489571	exact
hCoV-19/Germany/BB-RKI-I-1124523/2023|2023-03-18|2023-03-27	99.9763904347533	exact
hCoV-19/Canada/ON-KHS-23-03185-v1/2023|2023-03-16|2023-03-28	99.8990612698092	exact
hCoV-19/India/GJ-GBRC10947/2023|2023-03-20|2023-04-10	98.4698500050334	exact
hCoV-19/InnerMongolia/NMCDC-BT-057/2023|2023-03-23|2023-06-11	99.3794445189857	exact
hCoV-19/Mauritius/11389/2023|2023-03-15|2023-04-11	99.9156886550654	exact
hCoV-19/Canada/ON-PHL-23-19322/2023|2023-03-24|2023-04-03	99.2464002153142	exact
hCoV-19/SouthAfrica/CERI-KRISP-K054859/2023|2023-03-22|2023-04-24	99.0699079981197	exact
hCoV-19/Israel/CVL-8014576/2023|2023-03-07|2023-04-19	98.0459192223898	exact
hCoV-19/Luxembourg/LNS8492378/2023|2023-03-08|2023-03-24	99.1878519024057	exact
hCoV-19/USA/WA-UW-41911/2023|2023-03-09|2023-03-21	97.3323842451359	exact
hCoV-19/England/PHEP-YYGTPFY/2023|2023-03-23|2023-04-10	99.3675144664244	exact
hCoV-19/England/PHEC-YYEJ6XK/2023|2023-03-03|2023-03-17	99.4831521009531	exact
hCoV-19/Denmark/DCGC-642931/2023|2023-03-03|2023-03-13	99.5460659045057	exact
hCoV-19/USA/CA-CDPH-500112366/2023|2023-03-26|2023-06-28	97.9409492459104	exact
hCoV-19/France/OCC-HCL-723000356801/2023|2023-03-13|2023-03-24	99.0570469798658	exact
hCoV-19/Sweden/01_SE100_23CS100803/2023|2023-03-31|2023-04-11	99.3566761601608	exact
hCoV-19/Greece/NPHO-3841/2023|2023-03-02|2023-05-16	98.6690987704364	exact
hCoV-19/Canada/ON-PHL-23-15553/2023|2023-03-02|2023-03-13	99.3438320209974	exact
hCoV-19/Italy/PIE_OAS_02969947/2023|2023-03-13|2023-05-04	98.1149922302547	exact
hCoV-19/England/PHEP-YYG1YQ3/2023|2023-03-29|2023-04-14	94.956428114801	exact
hCoV-19/Australia/VIC82259/2023|2023-03-21|2023-04-06	99.0818617431223	exact
hCoV-19/Germany/BW-RKI-I-1124119/2023|2023-03-11|2023-03-22	99.5417172125623	exact
hCoV-19/USA/AZ-CDC-LC1034044/2023|2023-03-20|2023-04-06	99.6045827841427	exact
hCoV-19/USA/CA-HLX-STM-DGE4CF9WF/2023|2023-03-15|2023-04-06	99.2183306494901	exact
hCoV-19/USA/IA-SHL-2255189/2023|2023-03-17|2023-04-02	99.9494080744713	exact
hCoV-19/Australia/NSW-RPAH-3698/2023|2023-03-12|2023-03-21	97.8965125486281	exact
hCoV-19/Australia/WA12439/2023|2023-03-20|2023-04-03	99.2817999251166	exact
hCoV-19/USA/MI-UM-HS16956/2023|2023-03-02|2023-05-30	96.9196143639356	exact
hCoV-19/Canada/AB-ABPHL-94607/2023|2023-03-03|2023-03-17	99.5014149036518	exact
hCoV-19/Malaysia/IMR_LF02776/2023|2023-03-18|2023-03-30	99.9525616698292	exact
hCoV-19/Germany/BY-RKI-I-1128945/2023|2023-03-23|2023-04-06	99.7443315615959	exact
hCoV-19/England/PLYM-326F8E8A/2023|2023-03-07|2023-03-14	99.3577326944643	exact
hCoV-19/Germany/BY-MVP-000019895/2023|2023-03-09|2023-06-13	98.6772043802954	exact
hCoV-19/Switzerland/BE-IFIK-230313_os_30/2023|2023-03-06|2023-03-16	99.0093024817812	exact
hCoV-19/Netherlands/ZH-LUMC-4341/2023|2023-03-14|2023-06-08	98.6938472442539	exact
hCoV-19/USA/WA-CDC-UW-64585/2023|2023-03-27|2023-04-04	99.2100309264488	exact
hCoV-19/Denmark/DCGC-643773/2023|2023-03-02|2023-03-22	94.4168943764126	exact
hCoV-19/England/BRBR-3270EE35/2023|2023-03-21|2023-03-30	98.0249655126005	exact
hCoV-19/England/PHEC-YYEPXFF/2023|2023-03-10|2023-03-27	99.2709313264346	exact
hCoV-19/Ireland/D-FAU89780_43/2023|2023-03-26|2023-04-03	99.3423049681271	exact
hCoV-19/Indonesia/SU-MFMUSU-22-0234-GE/2023|2023-03-06|2023-03-26	99.9831354560173	exact
hCoV-19/USA/CA-CDPH-500105099/2023|2023-03-08|2023-04-07	98.9452823217225	exact
hCoV-19/Scotland/SCOT-29097/2023|2023-03-28|2023-04-20	99.4624920213659	exact
hCoV-19/USA/MD-MDH-8665/2023|2023-03-13|2023-04-28	98.01304464766	exact
hCoV-19/Denmark/DCGC-642824/2023|2023-03-03|2023-03-08	99.078774837777	exact
hCoV-19/Jiangsu/JCDC-093/2023|2023-03-23|2023-04-03	99.7581214096147	exact
hCoV-19/Ireland/D-NVRL-SIRL00014120/2023|2023-03-12|2023-03-24	99.767277142568	exact
hCoV-19/India/MH-ICMR-NIV-232113/2023|2023-03-29|2023-04-12	98.8835457510845	exact
hCoV-19/USA/WA-CDC-UW23030129838/2023|2023-03-01|2023-03-13	92.3463197627393	exact
hCoV-19/USA/CA-CDPH-500104787/2023|2023-03-08|2023-03-24	99.5566154983037	exact
hCoV-19/Scotland/SCOT-29051/2023|2023-03-30|2023-04-20	98.7821289193917	exact
hCoV-19/Brazil/RJ-FIOCRUZ-7628/2023|2023-03-03|2023-08-02	99.8516120329151	exact
hCoV-19/Germany/BW-RKI-I-1123814/2023|2023-03-13|2023-03-22	99.5181778361805	exact
hCoV-19/England/PHEP-YYGO5RS/2023|2023-03-20|2023-04-03	97.1431455683424	exact
hCoV-19/Russia/KOS-RII-MH139041S/2023|2023-03-20|2023-06-20	98.893671396866	exact
hCoV-19/France/HDF-IPP10504/2023|2023-03-20|2023-04-24	99.4176260688076	exact
hCoV-19/Belgium/UGent-562/2023|2023-03-02|2023-03-20	99.3647058823529	exact
hCoV-19/USA/CA-CDPH-500104317/2023|2023-03-02|2023-04-07	98.9445643377394	exact
hCoV-19/SouthAfrica/NICD-N54843/2023|2023-03-27|2023-07-11	98.3407935920304	exact
hCoV-19/Croatia/HZJZ-3692/2023|2023-03-27|2023-05-13	99.2976678540224	exact
hCoV-19/USA/MA-CDCBI-CRSP_XVQ4ODODYYEOTN5O/2023|2023-03-12|2023-03-31	99.160549211528	exact
hCoV-19/USA/MI-UM-L363742755/2023|2023-03-31|2023-05-12	98.7326950891935	exact
hCoV-19/Austria/AGES-1123806/2023|2023-03-06|2023-03-29	99.9306566812288	exact
hCoV-19/Scotland/QEUH-326F4A3F/2023|2023-03-02|2023-03-14	97.4899902425894	exact
hCoV-19/England/BRBR-326FA3A7/2023|2023-03-06|2023-03-14	99.4280138622523	exact
hCoV-19/Russia/TA-RII-MH133232S/2023|2023-03-08|2023-04-28	98.9345254100565	exact
hCoV-19/France/IDF-IPP09044/2023|2023-03-27|2023-04-14	99.7004879690392	exact
hCoV-19/Russia/MOW-RSMU-HKH893/2023|2023-03-07|2023-05-11	97.9512456828622	exact
hCoV-19/CostaRica/INC-10774-788771/2023|2023-03-24|2023-04-21	99.1727199354318	exact
hCoV-19/Luxembourg/LNS0693289/2023|2023-03-27|2023-04-14	99.0680906060812	exact
hCoV-19/France/BFC-IPP05832/2023|2023-03-06|2023-03-22	98.5498469095925	exact
hCoV-19/France/PAC-IHU-102531/2023|2023-03-01|2023-04-04	99.353992126779	exact
hCoV-19/USA/CA-SLOPH-C1998/2023|2023-03-09|2023-03-16	98.4856150291747	exact
hCoV-19/Japan/PG-465938/2023|2023-03-13|2023-06-28	99.8620550434022	exact
hCoV-19/USA/NC-ECU-117532128/2023|2023-03-03|2023-03-29	99.1397631818642	exact
hCoV-19/Italy/EMR_AUSLRomagna_C023-23-22/2023|2023-03-21|2023-03-27	97.8618476608681	exact
hCoV-19/England/PHEP-YYGTAQD/2023|2023-03-28|2023-04-10	99.8418626560345	exact
hCoV-19/Malaysia/UNIMAS-B19332/2023|2023-03-21|2023-05-05	96.6990356733428	exact
hCoV-19/Netherlands/GE-RIVM-127742/2023|2023-03-05|2023-03-17	98.9435079573366	exact
hCoV-19/Canada/ON-PHL-23-21932/2023|2023-03-23|2023-04-24	97.0761414488072	exact
hCoV-19/France/PAC-HCL723000444701/2023|2023-03-27|2023-04-07	97.7709995307367	exact
hCoV-19/USA/HI-H2321123/2023|2023-03-30|2023-04-29	92.9316377338178	exact
hCoV-19/Austria/AGES-1122959/2023|2023-03-06|2023-03-29	99.9760560971438	exact
hCoV-19/France/GES-IPP07730/2023|2023-03-20|2023-04-03	99.8451491281223	exact
hCoV-19/Singapore/R23MR170/2023|2023-03-30|2023-04-18	99.2916135097025	exact
hCoV-19/Austria/AGES-1128943/2023|2023-03-20|2023-03-31	97.5671775135729	exact
hCoV-19/Denmark/DCGC-644263/2023|2023-03-20|2023-03-28	98.9143586985749	exact
hCoV-19/Israel/ICH-741196848/2023|2023-03-08|2023-03-19	98.4775156281508	exact
hCoV-19/India/MH-ICMR-NIV-G-13572/2023|2023-03-29|2023-04-12	98.8111981782868	exact
hCoV-19/Yunnan/YNCDC-0018/2023|2023-03-20|2023-04-04	93.9874585023976	exact
hCoV-19/SouthKorea/KDCA220742/2023|2023-03-06|2023-03-17	99.3881118881119	exact
hCoV-19/SouthKorea/KDCA225912/2023|2023-03-19|2023-04-07	96.7128085951972	exact
hCoV-19/Germany/TH-RKI-I-1131794/2023|2023-03-24|2023-04-21	99.575027825559	exact
hCoV-19/Germany/NI-RKI-I-1120943/2023|2023-03-01|2023-03-21	99.0483211580993	exact
hCoV-19/Germany/BW-RKI-I-1123859/2023|2023-03-09|2023-03-22	98.6654534425235	exact
hCoV-19/Switzerland/ZH-UZH-IMV-3ba697d5/2023|2023-03-25|2023-04-14	98.9857944050777	exact
hCoV-19/Canada/ON-PHL-23-18458/2023|2023-03-20|2023-03-27	92.3488442515393	exact
hCoV-19/Germany/SN-RKI-I-1131672/2023|2023-03-13|2023-04-21	98.9394549603974	exact
hCoV-19/USA/CA-CDPH-500107048/2023|2023-03-22|2023-04-13	99.1568976520775	exact
hCoV-19/Canada/QC-L00600239001/2023|2023-03-25|2023-04-11	95.8686583232405	exact
hCoV-19/Scotland/SCOT-27790/2023|2023-03-10|2023-03-31	89.0369024792276	exact
hCoV-19/USA/NY-PRL-230317_81D02/2023|2023-03-15|2023-03-26	91.2189388851578	exact
hCoV-19/SouthKorea/KDCA221585/2023|2023-03-02|2023-03-27	94.1409795287236	exact
hCoV-19/Germany/BY-RKI-I-1129325/2023|2023-03-13|2023-04-06	99.7212800967124	exact
hCoV-19/Japan/PG-461816/2023|2023-03-01|2023-03-29	98.2304457527334	exact
hCoV-19/Germany/BW-UF-FR4612/2023|2023-03-18|2023-06-30	99.380045644991	exact
hCoV-19/Spain/MD-HUFA-0537/2023|2023-03-29|2023-06-09	98.8000403347787	exact
hCoV-19/France/ARA-HCL023054199601/2023|2023-03-30|2023-04-14	99.1082802547771	exact
hCoV-19/Finland/THL-03307/2023|2023-03-03|2023-03-16	98.9444313712307	exact
hCoV-19/England/PHEC-YYEMT6W/2023|2023-03-08|2023-03-24	99.8218547275722	exact
hCoV-19/Netherlands/NH-inBiome-212729/2023|2023-03-01|2023-03-10	97.9547535868127	exact
hCoV-19/Germany/BW-RKI-I-1128348/2023|2023-03-21|2023-04-06	94.2362045760431	exact
hCoV-19/Denmark/DCGC-645195/2023|2023-03-24|2023-04-04	99.9932544099295	exact
hCoV-19/Croatia/HZJZ_3423/2023|2023-03-03|2023-04-26	98.3397190293742	exact
hCoV-19/Austria/AGES-1127844/2023|2023-03-14|2023-03-29	99.9156801241189	exact
hCoV-19/Germany/SH-RKI-I-1128656/2023|2023-03-17|2023-04-06	99.1586740703349	exact
hCoV-19/USA/TX-IVY-G43Q41S1/2023|2023-03-10|2023-05-01	94.1113238603917	exact
hCoV-19/Australia/NSW-ICPMR-43906/2023|2023-03-15|2023-03-24	99.7583225542923	exact
hCoV-19/Denmark/DCGC-645070/2023|2023-03-27|2023-04-04	99.566415703146	exact
hCoV-19/Brazil/MT-LACENMT-357086670/2023|2023-03-14|2023-04-26	99.8753411273205	exact
hCoV-19/France/OCC-ChuMtp-99230881836/2023|2023-03-29|2023-04-26	99.6739934126504	exact
hCoV-19/USA/CT-Yale-24367/2023|2023-03-07|2023-03-21	98.906607455255	exact
hCoV-19/NewZealand/23ZA1277/2023|2023-03-09|2023-03-20	99.6458565212992	exact
hCoV-19/USA/TX-HMH-MCoV-127440/2023|2023-03-21|2023-04-21	98.6946575158121	exact
hCoV-19/England/BRBR-3270AFAF/2023|2023-03-16|2023-03-25	99.1468678834846	exact
hCoV-19/England/PHEC-YYE8I3N/2023|2023-03-01|2023-03-15	97.66598381301	exact
hCoV-19/CostaRica/INC-10744-788466/2023|2023-03-27|2023-04-21	97.7817243574708	exact
hCoV-19/Germany/SH-RKI-I-1135173/2023|2023-03-22|2023-05-05	99.135291544699	exact
hCoV-19/Ireland/D-NVRL-SIRL00013950/2023|2023-03-10|2023-03-23	99.3861513035853	exact
hCoV-19/Germany/BW-RKI-I-1121726/2023|2023-03-05|2023-03-21	99.4438827098079	exact
hCoV-19/USA/NC-ECU-117802426/2023|2023-03-22|2023-04-18	98.9827539746699	exact
hCoV-19/Scotland/SCOT-29273/2023|2023-03-18|2023-04-25	94.835301638572	exact
hCoV-19/Denmark/DCGC-642658/2023|2023-03-02|2023-03-08	99.707720217698	exact
hCoV-19/France/BRE-IPP09303/2023|2023-03-27|2023-04-14	99.7306941358648	exact
hCoV-19/SouthAfrica/NICD-N54578/2023|2023-03-27|2023-04-19	98.9703903095559	exact
hCoV-19/Greece/NPHO-3955/2023|2023-03-06|2023-05-16	98.7533783783784	exact
hCoV-19/India/MH-RFIP17772/2023|2023-03-25|2023-04-18	91.4841357962383	exact
hCoV-19/Austria/AGES-1124019/2023|2023-03-07|2023-03-29	98.2906278057877	exact
hCoV-19/Germany/ST-RKI-I-1122189/2023|2023-03-01|2023-03-21	99.703932981193	exact
hCoV-19/Spain/AS-13883/2023|2023-03-03|2023-03-13	97.7831682501179	exact
hCoV-19/Brunei/7123019964/2023|2023-03-04|2023-03-15	99.7078870496592	exact
hCoV-19/Denmark/DCGC-644065/2023|2023-03-02|2023-03-22	99.9257985092246	exact
hCoV-19/Belgium/rega-47097/2023|2023-03-08|2023-04-07	99.8819521737664	exact
hCoV-19/USA/ND-NDDH-23286/2023|2023-03-21|2023-04-06	99.9292548174101	exact
hCoV-19/USA/CA-CDPH-500103732/2023|2023-03-02|2023-03-24	98.2164449818622	exact
hCoV-19/Austria/AGES-1124037/2023|2023-03-07|2023-03-29	99.9931148443955	exact
hCoV-19/Netherlands/NB-MVD-C2300503/2023|2023-03-21|2023-04-03	93.2919631715625	exact
hCoV-19/Ireland/LK-NVRL-SIRL00014988/2023|2023-03-16|2023-03-29	99.4333704340787	exact
hCoV-19/France/IDF-IPP06105/2023|2023-03-06|2023-03-22	99.3943676188554	exact
hCoV-19/Canada/QC-L00595598001/2023|2023-03-13|2023-03-20	99.825039534336	exact
hCoV-19/Italy/VEN-ULSS3GEN-7811616081_VE/2023|2023-03-31|2023-04-17	98.1609118111825	exact
hCoV-19/Australia/VIC-VIDRL-00007749/2023|2023-03-10|2023-06-22	99.9392896893656	exact
hCoV-19/Spain/PV-HUD-78353464/2023|2023-03-16|2023-03-27	93.4811827956989	exact
hCoV-19/SouthKorea/KDCA226938/2023|2023-03-23|2023-04-14	98.6789471915022	exact
hCoV-19/Australia/VIC-VIDRL-00007679/2023|2023-03-09|2023-06-22	99.9652319032056	exact
hCoV-19/Spain/VC-CVA_ALIC-117656/2023|2023-03-15|2023-04-28	99.4836546521375	exact
hCoV-19/Russia/MAG-RII-MH134719S/2023|2023-03-02|2023-04-28	98.9472622090677	exact
hCoV-19/England/PHEC-YYETS3C/2023|2023-03-28|2023-04-14	96.0381733257166	exact
hCoV-19/USA/LA-BIE-LSUH003692/2023|2023-03-22|2023-04-04	98.8019732205779	exact
hCoV-19/Spain/CT-HUB07957/2023|2023-03-14|2023-03-28	99.1598615451827	exact
hCoV-19/India/MH-ICMR-NIV-231967/2023|2023-03-24|2023-04-12	97.1026183993815	exact
hCoV-19/India/GJ-GBRC11279/2023|2023-03-26|2023-04-10	99.1069929835163	exact
hCoV-19/Hainan/HCDC-431/2023|2023-03-03|2023-03-15	98.1202624154458	exact
hCoV-19/Spain/PV-HUD-70187978/2023|2023-03-05|2023-03-14	99.1930060524546	exact
hCoV-19/England/PHEP-YYGPQOT/2023|2023-03-01|2023-03-20	98.562495752056	exact
hCoV-19/Belgium/rega-47150/2023|2023-03-14|2023-04-07	98.8461538461538	exact
hCoV-19/Canada/AB-ABPHL-94716/2023|2023-03-04|2023-03-21	99.9696448446828	exact
hCoV-19/Scotland/SCOT-28210/2023|2023-03-17|2023-04-12	98.5519419432872	exact
hCoV-19/Germany/NW-RKI-I-1122004/2023|2023-03-02|2023-03-21	98.7287851345006	exact
hCoV-19/Sweden/2A687059521/2023|2023-03-08|2023-04-27	99.834313924393	exact
hCoV-19/USA/NM-NMDOH-2023018381/2023|2023-03-27|2023-05-11	99.259807549963	exact
hCoV-19/Poland/WSSEGorzow-23S0148/2023|2023-03-10|2023-04-07	99.0231743465373	exact
hCoV-19/Singapore/R23MR129/2023|2023-03-30|2023-04-18	99.349538977368	exact
hCoV-19/SouthKorea/KDCA226569/2023|2023-03-22|2023-04-14	99.9899125756557	exact
hCoV-19/USA/NY-NYULH-P23-13860/2023|2023-03-07|2023-04-11	91.7170698924731	exact
hCoV-19/Denmark/DCGC-645924/2023|2023-03-01|2023-04-25	99.6576491911123	exact
hCoV-19/Ireland/OY-NVRL-SIRL00014384/2023|2023-03-13|2023-03-24	99.5851881829219	exact
hCoV-19/Italy/LOM_Unimi-1151/2023|2023-03-06|2023-03-11	99.5934413009878	exact
hCoV-19/Austria/AGES-1129929/2023|2023-03-20|2023-04-01	99.9863982589771	exact
hCoV-19/USA/CA-CDPH-500106496/2023|2023-03-22|2023-04-07	98.4280004030768	exact
hCoV-19/USA/IL-ASC-210971084/2023|2023-03-20|2023-03-30	98.0507477734835	exact
hCoV-19/Italy/LOM_ASSTMonza_6000227882_20230320082000/2023|2023-03-20|2023-04-07	99.2172739541161	exact
hCoV-19/Scotland/SCOT-28586/2023|2023-03-20|2023-04-12	98.8073240383	exact
hCoV-19/England/PHEC-YYEMIUG/2023|2023-03-05|2023-03-24	98.9516129032258	exact
hCoV-19/CostaRica/INC-10827-789736/2023|2023-03-24|2023-05-12	99.287059456551	exact
hCoV-19/Poland/WSSEGDA-104/2023|2023-03-02|2023-03-02	99.0056770465921	exact
hCoV-19/Scotland/SCOT-27586/2023|2023-03-06|2023-03-31	99.6976822304333	exact
hCoV-19/England/QEUH-326F4B69/2023|2023-03-03|2023-03-14	99.0417940876657	exact
hCoV-19/Canada/QC-L00596121001/2023|2023-03-14|2023-03-28	99.7375681313505	exact
hCoV-19/Italy/FVG-TS-39246531/2023|2023-03-24|2023-04-19	99.2233727810651	exact
hCoV-19/India/DL-ILBS-8260/2023|2023-03-29|2023-04-13	97.6284983853606	exact
hCoV-19/Canada/QC-L00595759001/2023|2023-03-11|2023-03-28	99.0410175308725	exact
hCoV-19/USA/NV-ASC-210886606/2023|2023-03-14|2023-03-23	97.3496569352886	exact
hCoV-19/Austria/AGES-1124099/2023|2023-03-06|2023-03-29	99.9055617390131	exact
hCoV-19/Mauritius/11347/2023|2023-03-14|2023-04-11	92.3951166869014	exact
hCoV-19/Peru/LIM-INS-42878/2023|2023-03-14|2023-05-05	96.9493798189742	exact
hCoV-19/Sweden/49132113LX/2023|2023-03-03|2023-04-27	99.9660947989422	exact
hCoV-19/Poland/0386WSN2023_wsseol/2023|2023-03-08|2023-03-20	92.0294979290837	exact
hCoV-19/NewZealand/23XA1593/2023|2023-03-17|2023-04-08	99.9932550924052	exact
hCoV-19/USA/ND-NDDH-23350/2023|2023-03-30|2023-04-06	99.7200013493911	exact
hCoV-19/Ukraine/76650/2023|2023-03-01|2023-04-07	95.3043419678647	exact
hCoV-19/Canada/QC-L00593201001/2023|2023-03-05|2023-03-13	98.7081146548244	exact
hCoV-19/SouthKorea/KDCA221675/2023|2023-03-03|2023-03-27	98.8436586103735	exact
hCoV-19/England/PHEC-YYEPEKN/2023|2023-03-10|2023-03-27	98.7672567263444	exact
hCoV-19/USA/CA-CDC-VSX-A079331/2023|2023-03-24|2023-04-06	99.5374715109264	exact
hCoV-19/India/KA-NIMH-5847/2023|2023-03|2023-04-28	99.6922971725529	exact
hCoV-19/USA/CA-OCPHL-4630/2023|2023-03-13|2023-03-31	98.597174212169	exact
hCoV-19/France/IDF-IPP07979/2023|2023-03-20|2023-04-03	99.8889113310442	exact
hCoV-19/France/NOR-IPP09348/2023|2023-03-27|2023-04-14	99.5284448785746	exact
hCoV-19/India/MH_BJCOG_5292/2023|2023-03-14|2023-03-25	99.0344502758714	exact
hCoV-19/Singapore/R22MR41/2023|2023-03-25|2023-04-04	99.6372430471584	exact
hCoV-19/Denmark/DCGC-644084/2023|2023-03-14|2023-03-22	99.0420812046249	exact
hCoV-19/Poland/23SNR401_wsserze/2023|2023-03-28|2023-04-27	94.169498368267	exact
hCoV-19/Italy/FVG-ASUGI-65344480/2023|2023-03-11|2023-03-15	99.0703314470493	exact
hCoV-19/Germany/NI-RKI-I-1125988/2023|2023-03-19|2023-03-27	98.5155150459085	exact
hCoV-19/Italy/VEN-ULSS3GEN-7002545179_VE/2023|2023-03-16|2023-04-05	95.6493986427468	exact
hCoV-19/USA/NY-URMC-N1S1E897-1/2023|2023-03-16|2023-04-14	99.6646658395091	exact
hCoV-19/France/IDF-IPP06199/2023|2023-03-06|2023-03-22	97.5471888563642	exact
hCoV-19/SouthKorea/KDCA228281/2023|2023-03-28|2023-04-24	99.1663585330599	exact
hCoV-19/Canada/ON-PHL-23-16247/2023|2023-03-05|2023-03-13	98.7887352377107	exact
hCoV-19/SouthKorea/KDCA225522/2023|2023-03-16|2023-04-07	96.2953002084314	exact
hCoV-19/USA/NC-UNC-9301/2023|2023-03-10|2023-03-27	99.8251924563822	exact
hCoV-19/Spain/CL-41156/2023|2023-03-15|2023-04-21	99.0895958611886	exact
hCoV-19/NewZealand/23XA1472/2023|2023-03-17|2023-04-08	99.3187643329286	exact
hCoV-19/Scotland/SCOT-29818/2023|2023-03-29|2023-04-27	99.7544237367961	exact
hCoV-19/USA/CA-CDPH-500104679/2023|2023-03-08|2023-04-07	97.511000638205	exact
hCoV-19/Canada/AB-ABPHL-95067/2023|2023-03-11|2023-03-31	99.9662822847124	exact
hCoV-19/SouthKorea/KDCA221577/2023|2023-03-02|2023-03-23	98.8538585641301	exact
hCoV-19/England/PHEC-YYEKM3G/2023|2023-03-05|2023-03-20	99.8286520628948	exact
hCoV-19/India/TN-CDFD-M3-643/2023|2023-03-24|2023-06-06	99.3934722873802	exact
hCoV-19/Israel/SMC-7112807/2023|2023-03-01|2023-03-15	99.183248184996	exact
hCoV-19/Singapore/R19MR160/2023|2023-03-06|2023-03-15	99.6124945243791	exact
hCoV-19/SouthKorea/KDCA226888/2023|2023-03-22|2023-04-14	97.4590797566632	exact
hCoV-19/Germany/SH-RKI-I-1128543/2023|2023-03-13|2023-04-06	98.9537074417979	exact
hCoV-19/Austria/AGES-1131902/2023|2023-03-16|2023-04-05	98.0402449693788	exact
hCoV-19/Singapore/R20MR66/2023|2023-03-09|2023-03-22	99.6407708319345	exact
hCoV-19/France/IDF-IPP06203/2023|2023-03-06|2023-03-22	99.2423732237861	exact
hCoV-19/Slovakia/BA_23_00002591/2023|2023-03-01|2023-04-19	99.4802146210597	exact
hCoV-19/Spain/CT-HUB07953/2023|2023-03-07|2023-03-28	93.1180483215162	exact
hCoV-19/Italy/CAM-TIGEM-IZSM-COLLI-46088/2023|2023-03-10|2023-03-30	97.7660002683483	exact
hCoV-19/Denmark/DCGC-643826/2023|2023-03-17|2023-03-22	99.8319440709868	exact
hCoV-19/Italy/EMR_AUSLRomagna_C019-23-05/2023|2023-03-07|2023-03-14	99.2908040930735	exact
hCoV-19/Panama/MCH40862128-GMI/2023|2023-03-10|2023-05-11	99.5302643940411	exact
hCoV-19/England/PHEP-YYG1NZR/2023|2023-03-30|2023-04-14	99.2295010262104	exact
hCoV-19/Spain/MC-HCUVA-20172104/2023|2023-03-10|2023-04-19	99.5283813373758	exact
hCoV-19/Germany/BW-RKI-I-1130079/2023|2023-03-31|2023-04-14	98.2423058791838	exact
hCoV-19/Singapore/R22MR5/2023|2023-03-22|2023-04-04	99.3865441989876	exact
hCoV-19/England/BRBR-326FC606/2023|2023-03-08|2023-03-15	94.2767739981831	exact
hCoV-19/Peru/LIM-INS-43932/2023|2023-03-28|2023-05-10	99.4669974187925	exact
hCoV-19/Sweden/528651/2023|2023-03-24|2023-04-27	99.9932281438342	exact
hCoV-19/Guinea/CERFIG-38417/2023|2023-03-17|2023-04-07	98.8310557341908	exact
hCoV-19/CzechRepublic/NRL_23-s1101/2023|2023-03-03|2023-04-25	99.0539901344685	exact
hCoV-19/SouthKorea/KDCA227544/2023|2023-03-26|2023-04-14	99.1627156259457	exact
hCoV-19/SouthKorea/KDCA224896/2023|2023-03-15|2023-04-07	99.1459314055145	exact
hCoV-19/USA/NJ-PHEL-V23009017/2023|2023-03-27|2023-05-01	99.2008901476836	exact
hCoV-19/Norway/4191/2023|2023-03-16|2023-04-20	88.3918383784147	exact
hCoV-19/USA/NC-WFSM-1085-9534/2023|2023-03-25|2023-03-30	98.7974939369442	exact
hCoV-19/Australia/SA529340/2023|2023-03-23|2023-04-05	97.8468577580406	exact
hCoV-19/Sweden/01_SE100_23CS501022/2023|2023-03-16|2023-04-06	98.4988104413095	exact
hCoV-19/Pakistan/IDRL-AKU-KHI-2466-S3/2023|2023-03-22|2023-05-04	98.296943231441	exact
hCoV-19/Denmark/DCGC-645275/2023|2023-03-29|2023-04-12	99.3076095724657	exact
hCoV-19/Austria/AGES-1132553/2023|2023-03-28|2023-04-11	99.9655338801958	exact
hCoV-19/Austria/AGES-1121152/2023|2023-03-01|2023-03-29	99.993185225569	exact
hCoV-19/SouthKorea/KDCA222154/2023|2023-03-05|2023-03-27	94.4468721637702	exact
hCoV-19/India/MH_BJCOG_5209/2023|2023-03-09|2023-03-19	96.9026399865478	exact
hCoV-19/Austria/LB-R00128-S209/2023|2023-03-08|2023-03-13	99.811790011427	exact
hCoV-19/SouthKorea/KDCA228215/2023|2023-03-28|2023-04-24	99.2167014052309	exact
hCoV-19/England/BRBR-32704B29/2023|2023-03-13|2023-03-21	99.5390464654621	exact
hCoV-19/USA/UT-UPHL-858312/2023|2023-03-21|2023-04-11	98.8978494623656	exact
hCoV-19/India/MH-INSACOGIP17169/2023|2023-03-15|2023-04-18	99.2295010262104	exact
hCoV-19/CzechRepublic/NRL_23-s1485/2023|2023-03-16|2023-04-25	96.6420053376575	parent
hCoV-19/Sweden/14_SE300_DC-004031/2023|2023-03-21|2023-03-23	99.4856278366112	exact
hCoV-19/England/PHEC-YYETCPX/2023|2023-03-29|2023-04-13	92.8185509580858	exact
hCoV-19/France/OCC-HCL723000461901/2023|2023-03-27|2023-04-07	99.4873513151282	exact
hCoV-19/France/GES-IPP07729/2023|2023-03-20|2023-04-03	99.5253484144617	exact
hCoV-19/Spain/AB-HGUA-60687012/2023|2023-03-25|2023-04-09	99.7274287444897	exact
hCoV-19/Japan/PG-472126/2023|2023-03-29|2023-04-27	99.1017661900757	exact
hCoV-19/USA/MI-UM-MH28986/2023|2023-03-20|2023-05-23	99.6002552991367	exact
hCoV-19/Ireland/D-NVRL-SIRL00013429/2023|2023-03-08|2023-03-23	99.9392896893656	exact
hCoV-19/Spain/CL-41160/2023|2023-03-14|2023-04-21	97.2405216456036	exact
hCoV-19/France/ARA-HCL023046195201/2023|2023-03-16|2023-03-30	99.4494981705884	exact
hCoV-19/England/PHEC-YYEJIF8/2023|2023-03-01|2023-03-16	99.3755245929159	exact
hCoV-19/Brunei/MGS-7123026155/2023|2023-03-22|2023-04-10	97.4410638726577	exact
hCoV-19/SouthKorea/KDCA224206/2023|2023-03-13|2023-03-31	96.7027045232562	exact
hCoV-19/Germany/BY-RKI-I-1125468/2023|2023-03-14|2023-03-27	99.1781191053624	exact
hCoV-19/France/IDF-IPP09119/2023|2023-03-27|2023-04-14	91.4731030768195	exact
hCoV-19/Australia/VIC-VIDRL-00008223/2023|2023-03-25|2023-06-22	99.3736440618658	exact
hCoV-19/SouthKorea/KDCA228350/2023|2023-03-28|2023-04-24	98.9680325389089	exact
hCoV-19/Switzerland/BS-UHB-USB_03_14_d0dae27d/2023|2023-03-12|2023-03-20	96.8868589851227	exact
hCoV-19/USA/AK-PHL-24643/2023|2023-03-21|2023-05-12	99.2744860943168	exact
hCoV-19/USA/CA-Stanford-139_S16/2023|2023-03-26|2023-04-06	98.6725067385445	exact
hCoV-19/Pakistan/NIH-B121-S10/2023|2023-03-06|2023-03-14	98.795786931437	exact
hCoV-19/Australia/SA530003/2023|2023-03-27|2023-04-05	99.8812391842828	exact
hCoV-19/Argentina/INEI125425/2023|2023-03-01|2023-06-14	91.6220853941657	exact
hCoV-19/India/TN-CH-KIPM-3194079/2023|2023-03-29|2023-05-16	99.2946629496524	exact
hCoV-19/USA/CA-ASC-210970877/2023|2023-03-16|2023-03-30	98.2922647661949	exact
hCoV-19/USA/CA-GBW-H10-011-4928/2023|2023-03-23|2023-04-03	99.4890928036032	exact
hCoV-19/Finland/THL-03496/2023|2023-03-07|2023-03-29	98.1680056472486	exact
hCoV-19/SouthKorea/KDCA226124/2023|2023-03-24|2023-04-07	99.7344002151694	exact
hCoV-19/USA/AZ-ASPHL-0812/2023|2023-03-20|2023-03-31	99.8719849076944	exact
hCoV-19/Germany/NW-RKI-I-1124157/2023|2023-03-08|2023-03-22	99.6966939642099	exact
hCoV-19/Zhejiang/ZJCDC-563/2023|2023-03-13|2023-04-06	86.5598441331586	exact
hCoV-19/India/MH-INSACOGIP17189/2023|2023-03-18|2023-04-18	99.2236077034249	exact
hCoV-19/USA/NC-CDC-LC1031463/2023|2023-03-15|2023-04-04	99.6531909829656	exact
hCoV-19/Greece/NPHO-4966/2023|2023-03-17|2023-05-16	98.8781509765493	exact
hCoV-19/Japan/PG-468720/2023|2023-03-28|2023-05-10	96.2291442411195	exact
hCoV-19/USA/WI-WSLH-2300633/2023|2023-03-05|2023-05-03	98.2515018290432	exact
hCoV-19/Slovenia/10387/2023|2023-03-14|2023-05-03	99.8957808034964	exact
hCoV-19/Spain/AS-20694/2023|2023-03-27|2023-04-10	99.4117053820553	exact
hCoV-19/SouthKorea/KDCA222376/2023|2023-03-09|2023-03-23	98.4203967532249	exact
hCoV-19/France/ARA-HCL-023038810101/2023|2023-03-05|2023-03-24	98.9596268080679	exact
hCoV-19/Germany/BW-RKI-I-1120514/2023|2023-03-02|2023-03-21	99.5150535461709	exact
hCoV-19/USA/NY-SUNYQB-X5293/2023|2023-03-03|2023-04-30	98.2760938235096	exact
hCoV-19/env/Austria/CeMM35173/2023|2023-03-26|2023-04-11	99.4953627932351	exact
hCoV-19/France/GES-IPP07557/2023|2023-03-20|2023-04-03	99.4479229785229	exact
hCoV-19/Spain/VC-CVA-ALIC-117951/2023|2023-03-26|2023-06-01	99.9226656803739	exact
hCoV-19/Germany/BW-RKI-I-1127820/2023|2023-03-15|2023-04-06	97.5535786494137	exact
hCoV-19/Scotland/SCOT-27514/2023|2023-03-12|2023-03-29	98.8596609257266	exact
hCoV-19/Canada/NS-NSH-609218/2023|2023-03-12|2023-03-29	99.0617617279784	exact
hCoV-19/France/NOR-IPP06804/2023|2023-03-13|2023-03-27	99.6229464045246	exact
hCoV-19/Canada/AB-ABPHL-95874/2023|2023-03-23|2023-04-06	99.9527760912096	exact
hCoV-19/Wales/PHWC-PKXMP3/2023|2023-03-29|2023-04-20	99.7950613136234	exact
hCoV-19/Sweden/14_SE300_DC-004112/2023|2023-03-21|2023-03-23	95.9557714860111	exact
hCoV-19/Australia/SA530033/2023|2023-03-27|2023-04-05	94.6585117227319	exact
hCoV-19/England/BRBR-326FFCF2/2023|2023-03-09|2023-03-17	99.1050099256418	exact
hCoV-19/England/PHEC-YYEZ3RE/2023|2023-03-18|2023-05-18	99.1066630843632	exact
hCoV-19/CzechRepublic/NRL_23-s1597/2023|2023-03-24|2023-04-25	99.3040305415723	exact
hCoV-19/USA/DE-CDC-LC1030230/2023|2023-03-13|2023-03-30	99.9550157444894	exact
hCoV-19/Germany/NW-RKI-I-1130257/2023|2023-03-29|2023-04-14	99.8284618748108	exact
hCoV-19/USA/TX-HMH-MCoV-127720/2023|2023-03-28|2023-04-21	94.1261564339781	exact
hCoV-19/CostaRica/INC-10674-787602/2023|2023-03-15|2023-04-19	98.4360811219857	exact
hCoV-19/England/PHEP-YYGO4B7/2023|2023-03-17|2023-04-03	99.3704339628994	exact
hCoV-19/USA/CA-CDPH-500106902/2023|2023-03-22|2023-04-13	99.6036411272715	exact
hCoV-19/Sweden/14_SE300_DC-003927/2023|2023-03-21|2023-03-23	99.8018139066174	exact
hCoV-19/Germany/NI-RKI-I-1123399/2023|2023-03-10|2023-03-22	97.6519662259898	exact
hCoV-19/Chile/RM-27491/2023|2023-03-30|2023-04-13	99.0478433483615	exact
hCoV-19/England/PHEC-YYEQCHZ/2023|2023-03-18|2023-03-31	96.9586987935612	exact
hCoV-19/Greece/NPHO-184637/2023|2023-03-06|2023-05-16	99.3717489698034	exact
hCoV-19/Mexico/CMX-INMEGEN-101-166/2023|2023-03-16|2023-05-02	99.8822579559981	exact
hCoV-19/Denmark/DCGC-646086/2023|2023-03-13|2023-04-25	99.6742561622674	exact
hCoV-19/SouthKorea/KDCA221761/2023|2023-03-04|2023-03-27	96.9477965645904	exact
hCoV-19/SouthKorea/KDCA227203/2023|2023-03-24|2023-04-13	99.3613874697499	exact
hCoV-19/Canada/AB-ABPHL-95806/2023|2023-03-21|2023-04-06	99.0781988897266	exact
hCoV-19/Yunnan/YNCDC-0009/2023|2023-03-24|2023-04-04	99.3536936574911	exact
hCoV-19/India/GJ-GBRC10981/2023|2023-03-20|2023-04-10	99.1875923190547	exact
hCoV-19/Canada/ON-PHL-23-18493/2023|2023-03-19|2023-03-27	99.0713949263172	exact
hCoV-19/SouthKorea/KDCA224363/2023|2023-03-19|2023-03-31	99.7743423933178	exact
hCoV-19/USA/TX-HMH-MCoV-127638/2023|2023-03-23|2023-04-21	99.4448556624722	exact
hCoV-19/India/MH-INSACOGIP17180/2023|2023-03-14|2023-04-18	99.1960441334769	exact
hCoV-19/SouthKorea/KDCA228964/2023|2023-03-31|2023-04-24	98.6014926376656	exact
hCoV-19/Belgium/rega-47033/2023|2023-03-02|2023-03-22	97.4904840502577	exact
hCoV-19/England/PHEP-YYGT1F5/2023|2023-03-26|2023-04-10	99.2866996399852	exact
hCoV-19/USA/MD-CDC-LC1029872/2023|2023-03-16|2023-03-30	99.7510147003649	exact
hCoV-19/Germany/RP-RKI-I-1122418/2023|2023-03-05|2023-03-21	96.4829696378736	exact
hCoV-19/Greece/NPHO-4642/2023|2023-03-27|2023-05-16	98.8883632923368	exact
hCoV-19/Australia/VIC-VIDRL-00008307/2023|2023-03-23|2023-06-22	99.9384278579736	exact
hCoV-19/Canada/ON-PHL-23-17218/2023|2023-03-12|2023-03-21	99.3640859997981	exact
hCoV-19/USA/HI-H2321010/2023|2023-03-21|2023-04-17	99.5210631049951	exact
hCoV-19/Norway/3767/2023|2023-03-09|2023-04-20	99.5778738349318	exact
hCoV-19/France/GES-IPP06174/2023|2023-03-06|2023-03-22	98.9163722025913	exact
hCoV-19/Singapore/R20MR144/2023|2023-03-10|2023-03-22	93.3662170324139	exact
hCoV-19/Croatia/HZJZ_3512/2023|2023-03-20|2023-04-26	96.3907651981046	exact
hCoV-19/SouthKorea/KDCA222273/2023|2023-03-07|2023-03-23	99.5360876727065	exact
hCoV-19/NewZealand/23ZA1434/2023|2023-03-13|2023-04-08	99.2479428031836	exact
hCoV-19/Germany/BW-RKI-I-1124040/2023|2023-03-09|2023-03-22	99.2048249604097	exact
hCoV-19/USA/NY-CDC-LC1034060/2023|2023-03-29|2023-04-12	98.8292482541421	exact
hCoV-19/USA/CO-CDPHE-40661254/2023|2023-03-27|2023-08-10	99.1528557501597	exact
hCoV-19/Germany/BW-RKI-I-1126876/2023|2023-03-06|2023-03-30	99.3214731796239	exact
hCoV-19/Germany/NI-RKI-I-1132001/2023|2023-03-14|2023-04-21	99.3782277792879	exact
hCoV-19/England/PHEC-YYE1CXJ/2023|2023-03-30|2023-04-17	99.1741918157709	exact
hCoV-19/Switzerland/VD-CHUV-GEN16377/2023|2023-03-23|2023-04-14	99.7281240559863	exact
hCoV-19/USA/NY-SUNYQB-X5382/2023|2023-03-07|2023-04-30	98.965018985853	exact
hCoV-19/England/PHEC-YYEPHT9/2023|2023-03-07|2023-03-27	98.2112837065429	exact
hCoV-19/Canada/QC-L00600268001/2023|2023-03-26|2023-04-11	99.2428066633014	exact
hCoV-19/England/PHEC-YYEPUQX/2023|2023-03-09|2023-03-27	97.6300772071165	exact
hCoV-19/USA/TX-KVI300881/2023|2023-03-10|2023-03-31	99.2377434519812	exact
hCoV-19/SouthKorea/KDCA220631/2023|2023-03-02|2023-03-17	99.3263952039339	exact
hCoV-19/Denmark/DCGC-645623/2023|2023-03-31|2023-04-16	99.9156801241189	exact
hCoV-19/Slovenia/17-002720-CE/2023|2023-03-24|2023-04-18	98.3411528150134	exact
hCoV-19/Austria/AGES-1124173/2023|2023-03-07|2023-03-29	99.9156801241189	exact
hCoV-19/Austria/AGES-1131454/2023|2023-03-23|2023-04-05	99.025262234814	exact
hCoV-19/Ireland/D-BH-370057230/2023|2023-03-12|2023-03-21	99.9258060164576	exact
hCoV-19/England/PHEC-YYE1F1J/2023|2023-03-31|2023-04-17	99.4993279569892	exact
hCoV-19/Singapore/R19MR192/2023|2023-03-06|2023-03-15	99.698057503271	exact
hCoV-19/India/KA-SLS-SEQ-58035/2023|2023-03-26|2023-05-12	98.2591746202447	exact
hCoV-19/Ireland/LH-NVRL-SIRL00015634/2023|2023-03-20|2023-03-29	97.5075044689534	exact
hCoV-19/USA/IL-SHIELD-3032023155/2023|2023-03-01|2023-03-10	99.5461727232998	exact
hCoV-19/SouthAfrica/CERI-KRISP-K054890/2023|2023-03-23|2023-04-24	98.9378455352655	exact
hCoV-19/Germany/NW-RKI-I-1129500/2023|2023-03-23|2023-04-06	98.8269598149948	exact
hCoV-19/Singapore/R22MR237/2023|2023-03-27|2023-04-04	99.4098514569292	exact
hCoV-19/Denmark/DCGC-644577/2023|2023-03-24|2023-03-30	85.3738867417241	exact
hCoV-19/Singapore/R21MR6/2023|2023-03-15|2023-03-30	98.6419877275928	exact
hCoV-19/Greece/NPHO-4518/2023|2023-03-21|2023-05-16	99.2972260702098	exact
hCoV-19/France/ARA-HCL723000427501/2023|2023-03-20|2023-04-07	99.1486509133568	exact
hCoV-19/USA/CA-CDPH-500105236/2023|2023-03-08|2023-04-07	99.474216380182	exact
hCoV-19/Singapore/R22MR488/2023|2023-03-29|2023-04-11	98.925850088953	exact
hCoV-19/India/MH-RFIP17725/2023|2023-03-20|2023-04-18	92.7963392887184	exact
hCoV-19/Austria/IMBA_IMP-3038_F09/2023|2023-03-20|2023-03-31	99.9618174875907	exact
hCoV-19/Slovakia/BA_23_00002714/2023|2023-03-07|2023-04-19	98.6862390240633	exact
hCoV-19/Ireland/MH-NVRL-SIRL00012888/2023|2023-03-05|2023-03-27	99.858614421329	exact
hCoV-19/Russia/MO-RII-MH135698S/2023|2023-03-25|2023-05-16	98.620875239665	exact
hCoV-19/Brazil/PA-LACENPA-150377499/2023|2023-03-02|2023-04-20	98.2518538402174	exact
hCoV-19/Australia/SA529000/2023|2023-03-20|2023-03-29	99.2808670110402	exact
hCoV-19/France/NAQ-HCL723000425301/2023|2023-03-20|2023-04-07	99.3796734064313	exact
hCoV-19/Singapore/R22MR326/2023|2023-03-28|2023-04-11	98.7959080999497	exact
hCoV-19/Scotland/SCOT-29851/2023|2023-03-18|2023-04-27	99.2408974875722	exact
hCoV-19/France/HDF-IPP07205/2023|2023-03-13|2023-03-30	99.7677236921834	exact
hCoV-19/England/PHEC-YYEPCQS/2023|2023-03-13|2023-03-27	99.4051619841376	exact
hCoV-19/Sweden/SUS0020979/2023|2023-03-17|2023-04-03	99.4134012670533	exact
hCoV-19/USA/AZ-ASPHL-0737/2023|2023-03-12|2023-03-30	99.5991106319903	exact
hCoV-19/Poland/2303-365_wsselodz/2023|2023-03-16|2023-03-27	99.3809507788581	exact
hCoV-19/Japan/PG-464966/2023|2023-03-10|2023-03-26	93.2990736358104	exact
hCoV-19/England/PHEC-YYEXTOE/2023|2023-03-21|2023-04-03	98.9860327692721	exact
hCoV-19/Germany/RP-RKI-I-1131818/2023|2023-03-28|2023-04-21	98.9523328280276	exact
hCoV-19/Austria/AGES-1127523/2023|2023-03-13|2023-03-29	99.996582598592	exact
hCoV-19/Japan/PG-472280/2023|2023-03-25|2023-04-27	98.7584953906197	exact
hCoV-19/USA/NE-NPHL23-1198/2023|2023-03-30|2023-04-06	99.9763904347533	exact
hCoV-19/England/PHEC-YYETPRY/2023|2023-03-29|2023-04-13	98.6600396279007	exact
hCoV-19/SouthKorea/KDCA226071/2023|2023-03-22|2023-04-07	98.5746461828084	exact
hCoV-19/Germany/SN-RKI-I-1129043/2023|2023-03-13|2023-04-06	97.7097185841897	exact
hCoV-19/NewZealand/23YA1348/2023|2023-03-02|2023-03-20	99.9494080744713	exact
hCoV-19/USA/NY-NYULH-P23-13871/2023|2023-03-01|2023-04-11	99.156529336649	exact
hCoV-19/USA/CA-HLX-STM-HSCS7N65J/2023|2023-03-15|2023-04-06	98.8874740298908	exact
hCoV-19/Norway/Ahus-4502/2023|2023-03-16|2023-04-21	97.9627512942917	exact
hCoV-19/Germany/NI-RKI-I-1128691/2023|2023-03-21|2023-04-06	98.967897593995	exact
hCoV-19/Canada/ON-PHL-23-19174/2023|2023-03-27|2023-04-03	98.8796931772305	exact
hCoV-19/Switzerland/VD-CHUV-GEN16285/2023|2023-03-10|2023-03-21	97.6357913066774	exact
hCoV-19/SouthKorea/KDCA222340/2023|2023-03-08|2023-03-27	99.0889531365562	exact
hCoV-19/Germany/BW-RKI-I-1130568/2023|2023-03-22|2023-04-14	99.5949913935671	exact
hCoV-19/Switzerland/TI-SNRCI-HUG-40977564/2023|2023-03-20|2023-04-14	99.5899848764913	exact
hCoV-19/USA/TX-CDC-LC1035143/2023|2023-03-27|2023-04-13	99.7580784517021	exact
hCoV-19/USA/TN-ASC-210887087/2023|2023-03-19|2023-03-30	99.1027019760721	exact
hCoV-19/Austria/AGES-1124120/2023|2023-03-07|2023-03-29	99.9494080744713	exact
hCoV-19/Norway/3709/2023|2023-03-08|2023-04-20	99.083831129606	exact
hCoV-19/Greece/NPHO-4402/2023|2023-03-17|2023-05-16	98.834577576597	exact
hCoV-19/Greece/NPHO-4485/2023|2023-03-20|2023-05-16	98.8685872538755	exact
hCoV-19/England/PHEC-YYEONRP/2023|2023-03-24|2023-04-07	98.878328911576	exact
hCoV-19/England/PHEC-YYEOWSS/2023|2023-03-25|2023-04-10	98.7549082122361	exact
hCoV-19/France/ARA-HCL723000384301/2023|2023-03-13|2023-03-30	97.6876866798671	exact
hCoV-19/Spain/AS-14046/2023|2023-03-04|2023-03-17	99.8383348489441	exact
hCoV-19/Germany/BW-RKI-I-1126636/2023|2023-03-15|2023-03-30	99.6556729568241	exact
hCoV-19/Italy/UMB-LAOP-110-2-20/2023|2023-03-07|2023-03-13	98.9944474539545	exact
hCoV-19/France/IDF-IPP07775/2023|2023-03-20|2023-04-03	99.4479229785229	exact
hCoV-19/SouthKorea/KDCA223110/2023|2023-03-08|2023-04-03	99.9562171628722	exact
hCoV-19/England/BRBR-326FF6B8/2023|2023-03-09|2023-03-19	99.2766057669661	exact
hCoV-19/SouthKorea/KDCA224210/2023|2023-03-13|2023-04-03	98.6283870100182	exact
hCoV-19/Italy/LOM_45051022CAS/2023|2023-03-28|2023-04-05	99.103244441459	exact
hCoV-19/Germany/NW-RKI-I-1126366/2023|2023-03-26|2023-03-30	99.9156886550654	exact
hCoV-19/Scotland/SCOT-27836/2023|2023-03-16|2023-04-06	99.5700080623488	exact
hCoV-19/Singapore/R21MR419/2023|2023-03-22|2023-04-04	99.5173130426038	exact
hCoV-19/India/TN-CDFD-M3-269/2023|2023-03-13|2023-05-03	99.2829139161612	exact
hCoV-19/Canada/ON-PHL-23-17624/2023|2023-03-15|2023-03-21	92.0970292366181	exact
hCoV-19/Austria/LB-R00127-S355/2023|2023-03-01|2023-03-06	99.263593261374	exact
hCoV-19/Germany/BW-RKI-I-1123973/2023|2023-03-10|2023-03-22	99.7607494271465	exact
hCoV-19/Sweden/1592367163/2023|2023-03-27|2023-04-14	99.4590962539896	exact
hCoV-19/Scotland/SCOT-27910/2023|2023-03-13|2023-04-10	99.3237787646346	exact
hCoV-19/SouthKorea/KDCA228843/2023|2023-03-30|2023-04-20	95.1162947028771	exact
hCoV-19/Austria/AGES-1132524/2023|2023-03-26|2023-04-11	99.8485265767006	exact
hCoV-19/USA/NE-NM_L363093778/2023|2023-03-09|2023-03-16	97.1567337852879	exact
hCoV-19/Austria/LB-R00128-S260/2023|2023-03-08|2023-03-13	99.2572427236674	exact
hCoV-19/Germany/BW-RKI-I-1123781/2023|2023-03-10|2023-03-22	97.3728471474704	exact
hCoV-19/SouthKorea/KDCA228537/2023|2023-03-29|2023-04-20	95.956574347943	exact
hCoV-19/Slovakia/BA_23_00003048/2023|2023-03-07|2023-04-19	98.6496900653376	exact
hCoV-19/USA/WA-CDC-UW-73417/2023|2023-03-25|2023-04-04	98.4064012910167	exact
hCoV-19/Sweden/14_SE300_DC-003787/2023|2023-03-03|2023-03-20	98.5860278103535	exact
hCoV-19/Scotland/SCOT-29833/2023|2023-03-08|2023-04-27	98.4917195740535	exact
hCoV-19/USA/GA-EHC-6999S/2023|2023-03-13|2023-05-04	99.2147123968052	exact
hCoV-19/USA/WI-RVTN-L5521169/2023|2023-03-01|2023-05-09	94.1751486445631	parent
hCoV-19/SouthKorea/KDCA227779/2023|2023-03-30|2023-04-13	99.1747507410402	exact
hCoV-19/Canada/ON-PHL-23-19220/2023|2023-03-27|2023-04-03	99.11516334152	exact
hCoV-19/Austria/AGES-1131234/2023|2023-03-27|2023-04-05	99.5510548523207	exact
hCoV-19/Switzerland/BL-UHB-USB_03_14_e9d1bbce/2023|2023-03-01|2023-03-20	99.5124411566913	exact
hCoV-19/Portugal/PT47186/2023|2023-03-28|2023-04-17	99.2361274691254	exact
hCoV-19/England/PHEP-YYGT5JK/2023|2023-03-22|2023-04-12	98.2672184650584	exact
hCoV-19/SouthKorea/KDCA225199/2023|2023-03-15|2023-04-07	99.7378063128172	exact
hCoV-19/Peru/ICA-INS-42906/2023|2023-03-01|2023-05-05	91.853292208663	exact
hCoV-19/Germany/MV-RKI-I-1130646/2023|2023-03-24|2023-04-14	96.3650477572648	exact
hCoV-19/Austria/AGES-1131602/2023|2023-03-27|2023-04-06	99.9932306650872	exact
hCoV-19/CostaRica/INC-10780-789425/2023|2023-03-28|2023-04-21	94.622752478575	exact
hCoV-19/Belgium/UCL_23H-087G0241/2023|2023-03-28|2023-04-17	98.0753564154786	exact
hCoV-19/Germany/HE-RKI-I-1125870/2023|2023-03-21|2023-03-27	99.8251630690606	exact
hCoV-19/USA/TX-UHS-UTHSA7471-P0/2023|2023-03-15|2023-03-30	99.361622230567	exact
hCoV-19/Ireland/KE-NVRL-SIRL00014019/2023|2023-03-11|2023-03-23	96.0808121690445	exact
hCoV-19/USA/UT-UPHL-763552/2023|2023-03-09|2023-04-20	99.6571313321456	exact
hCoV-19/Canada/NS-NSH-607966/2023|2023-03-06|2023-03-29	97.5987319146066	exact
hCoV-19/England/PHEP-YYGO64G/2023|2023-03-15|2023-04-05	99.3506930426591	exact
hCoV-19/England/PHEC-YYEK8RI/2023|2023-03-04|2023-03-20	99.5497463122879	exact
hCoV-19/Scotland/SCOT-27353/2023|2023-03-05|2023-03-24	99.0043057050592	exact
hCoV-19/Germany/BW-RKI-I-1127065/2023|2023-03-15|2023-03-30	99.4802389550778	exact
hCoV-19/Germany/BW-RKI-I-1122962/2023|2023-03-01|2023-03-22	99.0752303486449	exact
hCoV-19/Denmark/DCGC-645853/2023|2023-03-27|2023-04-25	99.6610738255034	exact
hCoV-19/Germany/BY-RKI-I-1121111/2023|2023-03-03|2023-03-21	99.4314167479729	exact
hCoV-19/India/GJ-INSACOG-GBRC11530/2023|2023-03-27|2023-04-18	97.7081305996443	exact
hCoV-19/Denmark/DCGC-645287/2023|2023-03-31|2023-04-12	99.2840817424039	exact
hCoV-19/Scotland/SCOT-27428/2023|2023-03-02|2023-03-27	99.2732411426264	exact
hCoV-19/Canada/QC-L00598576001/2023|2023-03-19|2023-04-03	99.2194859372897	exact
hCoV-19/Canada/ON-PHL-23-16653/2023|2023-03-09|2023-03-21	99.212677904512	exact
hCoV-19/Japan/PG-467164/2023|2023-03-13|2023-04-24	99.6299909179589	exact
hCoV-19/USA/TX-PHH-SPID1004427006/2023|2023-03-04|2023-05-12	98.3477180374114	exact
hCoV-19/Germany/RP-RKI-I-1126358/2023|2023-03-14|2023-03-30	99.2117230924709	exact
hCoV-19/Chile/VS-22712/2023|2023-03-13|2023-03-27	99.1228954531707	exact
hCoV-19/France/HDF-IPP08252/2023|2023-03-20|2023-04-06	98.8588164007271	exact
hCoV-19/Wales/PHWC-PKP8CD/2023|2023-03-03|2023-03-22	99.8822302230896	exact
hCoV-19/Germany/BW-RKI-I-1124454/2023|2023-03-06|2023-03-22	99.1026115013612	exact
hCoV-19/USA/CA-HLX-STM-JT5NHZS9J/2023|2023-03-06|2023-03-27	99.6678855379248	exact
hCoV-19/USA/CA-LACPHL-AF20579/2023|2023-03-03|2023-04-11	99.0543496550564	exact
hCoV-19/Germany/NI-RKI-I-1124182/2023|2023-03-13|2023-03-22	99.0885329401515	exact
hCoV-19/Denmark/DCGC-646069/2023|2023-03-31|2023-04-25	99.8319440709868	exact
hCoV-19/USA/PA-DHSS-B1276479/2023|2023-03-14|2023-04-13	98.7314085739283	exact
hCoV-19/Germany/NW-RKI-I-1131563/2023|2023-03-13|2023-04-21	97.1480338209636	exact
hCoV-19/USA/VA-VTVAS3-GSC42656/2023|2023-03-24|2023-04-28	99.9898631525596	exact
hCoV-19/Israel/ICH-741197178/2023|2023-03-21|2023-03-30	98.9813756471458	exact
hCoV-19/France/PAC-HCL-723000350601/2023|2023-03-06|2023-03-24	99.5923592628777	exact
hCoV-19/CzechRepublic/NRL_23-s1443/2023|2023-03-15|2023-04-25	99.0303398878303	exact
hCoV-19/USA/ID-CDC-UW23030674140/2023|2023-03-06|2023-03-20	99.7674575357239	exact
hCoV-19/France/PAC-HCL723000353901/2023|2023-03-13|2023-03-30	98.8703405738804	exact
hCoV-19/USA/VA-VTVAS3-GSC42646/2023|2023-03-23|2023-04-28	99.383052696162	exact
hCoV-19/Scotland/SCOT-27517/2023|2023-03-12|2023-03-29	99.4322571975678	exact
hCoV-19/Indonesia/JI-ITD-60941N/2023|2023-03-30|2023-05-23	99.6330584076755	exact
hCoV-19/Germany/BW-RKI-I-1123912/2023|2023-03-13|2023-03-22	99.3327941771128	exact
hCoV-19/Ireland/KE-NVRL-17407/2023|2023-03-28|2023-04-17	99.6425560613724	exact
hCoV-19/Spain/CL-41383/2023|2023-03-29|2023-04-21	92.1953675730111	exact
hCoV-19/Germany/SH-RKI-I-1130095/2023|2023-03-08|2023-04-14	98.8978494623656	exact
hCoV-19/Germany/NW-RKI-I-1125416/2023|2023-03-19|2023-03-27	93.3900127696754	exact
hCoV-19/Brazil/PA-LACENPA-150377498/2023|2023-03-02|2023-04-20	99.4703851439681	exact
hCoV-19/USA/MN-CDC-VSX-A00327/2023|2023-03-05|2023-03-23	99.1814003422015	exact
hCoV-19/India/GJ-INSACOG-GBRC11608/2023|2023-03-29|2023-04-18	99.7007296815629	exact
hCoV-19/France/ARA-HCL-723000352001/2023|2023-03-13|2023-03-24	97.351371311558	exact
hCoV-19/Germany/BW-RKI-I-1129563/2023|2023-03-23|2023-04-06	92.9033562474727	exact
hCoV-19/USA/CA-HLX-STM-E8T55EP3U/2023|2023-03-30|2023-05-03	92.0155662909286	exact
hCoV-19/Sweden/01_SE100_23CS501234/2023|2023-03-29|2023-04-11	99.6077116512992	exact
hCoV-19/Germany/BW-RKI-I-1126690/2023|2023-03-15|2023-03-30	99.2338587194978	exact
hCoV-19/France/OCC-ChuNim-2303300938/2023|2023-03-30|2023-05-09	97.883047606267	exact
hCoV-19/France/OCC-ChuNim-2303100939/2023|2023-03-10|2023-05-16	98.7887531874916	exact
hCoV-19/Switzerland/BL-UHB-USB_27_ec7eb8b1/2023|2023-03-21|2023-03-31	98.7152322335452	exact
hCoV-19/Ireland/LH-NVRL-SIRL00014116/2023|2023-03-12|2023-03-24	97.8814559929832	exact
hCoV-19/USA/CA-CDPH-500103895/2023|2023-03-02|2023-03-24	98.9420299590247	exact
hCoV-19/Denmark/DCGC-643107/2023|2023-03-09|2023-03-15	99.805094428389	exact
hCoV-19/Denmark/DCGC-644365/2023|2023-03-20|2023-03-28	99.7680828179618	exact
hCoV-19/Singapore/R23MR175/2023|2023-03-30|2023-04-18	99.4828396803009	exact
hCoV-19/NewZealand/23XA1530/2023|2023-03-16|2023-04-08	99.9224152470906	exact
hCoV-19/England/PHEC-YYEPM46/2023|2023-03-11|2023-03-27	98.7968004301943	exact
hCoV-19/USA/CA-HLX-STM-M7HVC7Y3C/2023|2023-03-04|2023-03-27	98.6681427804616	exact
hCoV-19/USA/NY-NYULH-P23-14017/2023|2023-03-18|2023-04-11	99.0355210538697	exact
hCoV-19/Austria/AGES-1132425/2023|2023-03-27|2023-04-06	99.9965809628009	exact
hCoV-19/Italy/PIE_IRCC_15891355/2023|2023-03-07|2023-04-13	98.3281858466497	exact
hCoV-19/USA/AK-PHL-24599/2023|2023-03-26|2023-05-12	99.6613011401744	exact
hCoV-19/Canada/ON-PHL-23-14941/2023|2023-03-01|2023-03-13	99.0206307003668	exact
hCoV-19/Germany/RP-RKI-I-1128178/2023|2023-03-21|2023-04-06	99.5115378137106	exact
hCoV-19/USA/NY-URMC-N1S1E510-1/2023|2023-03-05|2023-03-17	99.4212846135729	exact
hCoV-19/Austria/AGES-1131321/2023|2023-03-27|2023-04-11	99.9966169356203	exact
hCoV-19/Germany/BE-ChVir-LB-0317-48207/2023|2023-03-09|2023-03-19	99.2607095837694	exact
hCoV-19/SouthKorea/KDCA221810/2023|2023-03-04|2023-03-27	96.7592281315135	exact
hCoV-19/England/PLYM-3270DC96/2023|2023-03-22|2023-03-30	98.6406917667642	exact
hCoV-19/SouthKorea/KDCA228381/2023|2023-03-28|2023-04-20	97.3005681245168	exact
hCoV-19/USA/AZ-ASPHL-0686/2023|2023-03-05|2023-03-30	99.8315590890715	exact
hCoV-19/USA/NC-UNC-R230126/2023|2023-03-08|2023-04-18	99.6169097385577	exact
hCoV-19/Indonesia/JI-ITD-60796NT/2023|2023-03-01|2023-04-14	98.8762154705427	exact
hCoV-19/Italy/EMR-IZSLER-074492-001-01/2023|2023-03-07|2023-03-16	98.9017612000268	exact
hCoV-19/USA/NY-PRL-230321_81D09/2023|2023-03-18|2023-03-26	98.9456010745467	exact
hCoV-19/Denmark/DCGC-645795/2023|2023-03-22|2023-04-25	99.8554719010487	exact
hCoV-19/USA/TX-HMH-M-126577/2023|2023-03-02|2023-03-10	98.9332705185584	exact
hCoV-19/Italy/SIC-CQRC-23010284/2023|2023-03-17|2023-06-13	99.1555361168119	exact
hCoV-19/France/NAQ-HCL723000383401/2023|2023-03-13|2023-03-30	99.266511893947	exact
hCoV-19/Canada/BC-BCCDC-616630/2023|2023-03-27|2023-04-18	97.5027034333604	exact
hCoV-19/Canada/ON-PHL-23-16799-v2/2023|2023-03-10|2023-03-27	98.9436145875387	exact
hCoV-19/Brazil/AM-FIOCRUZ-ILMD2301170/2023|2023-03-15|2023-05-29	98.2032906026042	exact
hCoV-19/Austria/LB-R00127-S366/2023|2023-03-01|2023-03-06	98.8875445318277	exact
hCoV-19/Austria/AGES-1122957/2023|2023-03-06|2023-03-29	99.260082676208	exact
hCoV-19/Poland/WSSEGDA-180/2023|2023-03-30|2023-03-30	99.3778166408825	exact
hCoV-19/Canada/ON-PHL-23-18520/2023|2023-03-20|2023-03-27	99.2328656505501	exact
hCoV-19/CzechRepublic/NRL-s1717/2023|2023-03-21|2023-04-28	99.3006756756757	exact
hCoV-19/Australia/QLD0x013057/2023|2023-03-11|2023-03-28	94.891812767103	exact
hCoV-19/Italy/EMR_AUSLRomagna_C025-23-16/2023|2023-03-28|2023-04-11	98.6653150870079	exact
hCoV-19/USA/AZ-ASPHL-0734/2023|2023-03-13|2023-03-30	97.4081563869228	exact
hCoV-19/Spain/PV-HUD-96077630/2023|2023-03-10|2023-03-27	98.8790520752685	exact
hCoV-19/Italy/PIE_IRCC_15891304/2023|2023-03-07|2023-04-13	92.3970716636443	exact
hCoV-19/Romania/B-CNMMI-547721/2023|2023-03-06|2023-04-03	99.6928684734551	exact
hCoV-19/Japan/PG-468871/2023|2023-03-30|2023-04-18	99.8485969988561	exact
hCoV-19/Japan/TKYmbc36641/2023|2023-03-03|2023-03-24	99.4381455438549	exact
hCoV-19/Austria/AGES-1123143/2023|2023-03-06|2023-03-29	99.9930870001037	exact
hCoV-19/Spain/AS-20253/2023|2023-03-26|2023-04-10	99.8420008740377	exact
hCoV-19/Australia/VIC81922/2023|2023-03-04|2023-03-26	95.7460402865118	exact
hCoV-19/Sweden/01_SE100_23CS501258/2023|2023-03-30|2023-04-11	99.5173130426038	exact
hCoV-19/France/OCC-HCL723000460401/2023|2023-03-27|2023-04-07	99.1855476605443	exact
hCoV-19/Netherlands/ZH-EMC-8034/2023|2023-03-27|2023-04-17	99.0345477175632	exact
hCoV-19/USA/CA-HLX-STM-NAVK8VSFN/2023|2023-03-12|2023-04-03	91.7085595549299	exact
hCoV-19/SouthKorea/KDCA223873/2023|2023-03-11|2023-04-03	98.4638139097112	exact
hCoV-19/Finland/THL-04270/2023|2023-03-30|2023-04-25	98.9006186121571	exact
hCoV-19/Scotland/SCOT-29093/2023|2023-03-31|2023-04-20	98.3768525052929	exact
hCoV-19/USA/MD-HP45922-PIDIZIZAJP/2023|2023-03-18|2023-03-31	99.0170648464164	exact
hCoV-19/USA/MS-UMMC-M43G1-539060/2023|2023-03-13|2023-04-20	99.412001881594	exact
hCoV-19/Reunion/ChuReu-32963501/2023|2023-03-27|2023-04-21	96.7773503408247	exact
hCoV-19/Germany/BY-RKI-I-1124081/2023|2023-03-13|2023-03-22	99.3834024057414	exact
hCoV-19/Switzerland/ZH-UZH-IMV-3ba69858/2023|2023-03-29|2023-04-14	96.9236458998756	exact
hCoV-19/SouthKorea/KDCA228673/2023|2023-03-29|2023-04-24	98.7515143357114	exact
hCoV-19/Singapore/R20MR174/2023|2023-03-11|2023-03-30	97.5202991812944	exact
hCoV-19/Germany/RP-RKI-I-1130233/2023|2023-03-22|2023-04-14	94.6179446666891	exact
hCoV-19/Australia/VIC82472/2023|2023-03-31|2023-04-06	98.134791505921	exact
hCoV-19/USA/NY-PRL-230317_81A06/2023|2023-03-14|2023-03-26	98.434981192907	exact
hCoV-19/USA/CA-CDPH-500104170/2023|2023-03-02|2023-03-24	92.2911702520388	exact
hCoV-19/Greece/NPHO-2008/2023|2023-03-03|2023-05-16	97.5814079178489	exact
hCoV-19/France/NOR-CHURouen-31165025/2023|2023-03-17|2023-04-25	98.6281564170673	exact
hCoV-19/Singapore/R21MR166/2023|2023-03-19|2023-03-30	92.2455573505654	exact
hCoV-19/Canada/ON-PHL-23-19224/2023|2023-03-27|2023-04-03	98.5264432781591	exact
hCoV-19/England/PHEC-YYEMK8K/2023|2023-03-05|2023-03-24	95.3249370277078	exact
hCoV-19/Mauritius/CHL-21998/2023|2023-03-27|2023-04-29	99.4371418941692	parent
hCoV-19/Denmark/DCGC-643063/2023|2023-03-06|2023-03-13	95.1854589436904	exact
hCoV-19/England/PHEP-YYGTDKY/2023|2023-03-21|2023-04-05	99.8451960289416	exact
hCoV-19/USA/MI-IVY-G43Q45N5/2023|2023-03-23|2023-05-09	98.1121300681917	exact
hCoV-19/Japan/PG-463171/2023|2023-03-03|2023-03-20	98.3416307857912	exact
hCoV-19/USA/CA-CDPH-500103774/2023|2023-03-02|2023-03-24	97.9409492459104	exact
hCoV-19/Denmark/DCGC-643848/2023|2023-03-15|2023-03-22	98.5816079591288	exact
hCoV-19/Indonesia/JI-ITD-60819NT/2023|2023-03-16|2023-04-14	92.0821114369501	exact
hCoV-19/Sweden/SUS0020892/2023|2023-03-02|2023-03-13	98.2089451930508	exact
hCoV-19/USA/CA-Stanford-137_S30/2023|2023-03-13|2023-03-24	99.7877072381723	exact
hCoV-19/Brazil/SC-FIOCRUZ-2165/2023|2023-03-10|2023-04-28	98.4628321560713	exact
hCoV-19/Malaysia/MKAK_CL_23_16483/2023|2023-03-20|2023-03-31	99.5278086950656	exact
hCoV-19/SouthKorea/KDCA220706/2023|2023-03-04|2023-03-17	99.4048019369157	exact
hCoV-19/Germany/HH-RKI-I-1123040/2023|2023-03-03|2023-03-22	91.4385517079233	exact
hCoV-19/Germany/NW-RKI-I-1122017/2023|2023-03-03|2023-03-21	98.7275474231996	exact
hCoV-19/USA/CO-CDPHE-2103810360/2023|2023-03-17|2023-03-29	99.2436212054997	exact
hCoV-19/SouthKorea/KDCA224189/2023|2023-03-13|2023-04-03	99.0954942837929	exact
hCoV-19/Chongqing/CQCDC-1404/2023|2023-03-03|2023-04-06	95.3989887151324	exact
hCoV-19/Singapore/R21MR456/2023|2023-03-23|2023-04-04	98.7193313561607	exact
hCoV-19/Austria/LB-R00128-S187/2023|2023-03-08|2023-03-13	99.771390149605	exact
hCoV-19/Ireland/D-BH-370114230/2023|2023-03-16|2023-04-04	99.5075719248541	exact
hCoV-19/Ireland/WW-NVRL-SIRL00016830/2023|2023-03-26|2023-04-18	93.1766847587904	exact
hCoV-19/USA/AR-UAMS-V07227/2023|2023-03-18|2023-06-26	98.9770340762821	exact
hCoV-19/Sweden/2A692932523/2023|2023-03-23|2023-04-27	99.575027825559	exact
hCoV-19/Italy/FVG-ASUGI-65344448/2023|2023-03-08|2023-03-15	98.9524386957693	exact
hCoV-19/Canada/ON-PHL-23-15896/2023|2023-03-02|2023-03-13	98.6036808990276	exact
hCoV-19/CzechRepublic/NRL_23-s1345/2023|2023-03-20|2023-04-25	98.858030948037	exact
hCoV-19/USA/TX-HMH-MCoV-127056/2023|2023-03-10|2023-03-27	98.8293470582299	exact
hCoV-19/Spain/PV-HUD-78353470/2023|2023-03-22|2023-04-11	99.2167540675003	exact
hCoV-19/Singapore/R20MR197/2023|2023-03-13|2023-03-22	99.4434199497066	exact
hCoV-19/USA/CA-CDPH-500105221/2023|2023-03-08|2023-04-07	99.2716654359938	exact
hCoV-19/Australia/QLD0x012FDE/2023|2023-03-06|2023-03-21	99.7005383580081	exact
hCoV-19/Thailand/MTM_01_671/2023|2023-03-31|2023-05-09	96.8803924885806	exact
hCoV-19/Finland/THL-03289/2023|2023-03-03|2023-03-16	98.6951404069279	exact
hCoV-19/Ukraine/RLDHA-77118/2023|2023-03-14|2023-04-07	98.4539207760711	exact
hCoV-19/Japan/PG-472223/2023|2023-03-23|2023-04-27	99.7779646761985	exact
hCoV-19/Denmark/DCGC-642991/2023|2023-03-03|2023-03-13	98.8705502705973	exact
hCoV-19/Australia/VIC-VIDRL-00008192/2023|2023-03-22|2023-06-22	99.9966192230975	exact
hCoV-19/France/PAC-IHU-102649/2023|2023-03-01|2023-04-04	98.9208995865129	exact
hCoV-19/Slovakia/BA_23_00003435/2023|2023-03-18|2023-04-19	99.0709686074591	exact
hCoV-19/CzechRepublic/NRL_23-s1356/2023|2023-03-20|2023-04-25	99.4966216216216	exact
hCoV-19/Canada/ON-PHL-23-17876/2023|2023-03-15|2023-03-27	99.3203458833821	exact
hCoV-19/Wales/PHWC-PKPEIX/2023|2023-03-02|2023-03-22	99.9192327107521	exact
hCoV-19/Canada/ON-PHL-23-18858/2023|2023-03-21|2023-04-03	99.016934316399	exact
hCoV-19/England/PHEP-YYGPAPQ/2023|2023-03-05|2023-03-20	99.8721184586909	exact
hCoV-19/Canada/ON-PHL-23-19128/2023|2023-03-23|2023-04-03	98.4118973116652	exact
hCoV-19/Canada/ON-PHL-23-18503/2023|2023-03-17|2023-03-27	97.6313841598816	exact
hCoV-19/NewZealand/23XA1793/2023|2023-03-22|2023-04-08	99.797652772157	exact
hCoV-19/England/PHEP-YYGOJHZ/2023|2023-03-13|2023-03-31	99.2463241479089	exact
hCoV-19/Mauritius/11071/2023|2023-03-07|2023-04-04	93.8648249966474	exact
hCoV-19/Germany/SN-RKI-I-1125188/2023|2023-03-08|2023-03-27	99.0765304409147	exact
hCoV-19/Ukraine/76966/2023|2023-03-16|2023-04-19	99.3194299383444	exact
hCoV-19/Greece/NPHO-184805/2023|2023-03-07|2023-05-16	99.2602600912008	exact
hCoV-19/Austria/AGES-1129893/2023|2023-03-21|2023-04-01	99.9931495119027	exact
hCoV-19/Canada/QC-L00595488001/2023|2023-03-11|2023-03-28	99.4582954813095	exact
hCoV-19/Jiangxi/JXGZ-186/2023|2023-03-24|2023-06-13	93.6173076276034	exact
hCoV-19/Germany/BW-RKI-I-1122164/2023|2023-03-09|2023-03-21	92.1761378938863	discordant
hCoV-19/SouthKorea/KDCA228591/2023|2023-03-29|2023-04-24	99.1597203549341	exact
hCoV-19/Austria/AGES-1132161/2023|2023-03-28|2023-04-05	99.9966082149035	exact
hCoV-19/Slovenia/9933/2023|2023-03-09|2023-05-03	99.6744747969662	exact
hCoV-19/Germany/BE-RKI-I-1127675/2023|2023-03-21|2023-04-06	98.6788001348163	exact
hCoV-19/England/PHEP-YYGXGSJ/2023|2023-03-07|2023-03-20	98.9906126980923	exact
hCoV-19/USA/CA-CDPH-500104858/2023|2023-03-08|2023-04-07	97.5783572007566	exact
hCoV-19/SouthKorea/KDCA227226/2023|2023-03-25|2023-04-14	99.2235033110357	exact
hCoV-19/Austria/LB-R00127-S252/2023|2023-03-01|2023-03-06	98.4909591987632	exact
hCoV-19/Denmark/DCGC-644352/2023|2023-03-19|2023-03-28	99.9359168943303	exact
hCoV-19/France/NAQ-HCL723000464101/2023|2023-03-27|2023-04-14	98.9529147229587	exact
hCoV-19/Germany/BW-RKI-I-1127181/2023|2023-03-14|2023-03-30	99.0752303486449	exact
hCoV-19/India/TN-SPHL-2944/2023|2023-03-09|2023-04-01	98.9244420543157	exact
hCoV-19/Australia/VIC-VIDRL-00008390/2023|2023-03-31|2023-06-22	99.3828409550789	exact
hCoV-19/USA/NC-ECU-117801551/2023|2023-03-22|2023-04-18	97.7346822169193	exact
hCoV-19/Austria/AGES-1131859/2023|2023-03-27|2023-04-05	98.6324962970618	exact
hCoV-19/Brazil/AM-FIOCRUZ-ILMD2301144/2023|2023-03-05|2023-05-29	98.3446048248713	exact
hCoV-19/Italy/VEN-IZSVe-23RS8089-9_RO/2023|2023-03-25|2023-04-04	98.7267779756106	exact
hCoV-19/USA/NY-URMC-N1S1E426-1/2023|2023-03-04|2023-03-25	99.5643869584157	exact
hCoV-19/SouthKorea/KDCA228916/2023|2023-03-31|2023-04-24	98.2619511867142	exact
hCoV-19/Indonesia/JK-NIHRD-W01307/2023|2023-03-27|2023-05-18	98.5170987592051	exact
hCoV-19/Germany/BW-RKI-I-1125110/2023|2023-03-06|2023-03-27	97.3987178196221	exact
hCoV-19/USA/CA-CDPH-500107559/2023|2023-03-29|2023-04-13	99.5566154983037	exact
hCoV-19/USA/CA-HLX-STM-F4BX5BASA/2023|2023-03-08|2023-05-02	99.5005530788054	exact
hCoV-19/USA/MD-HP45794-PIDIGZRFVR/2023|2023-03-13|2023-03-31	98.7268320988497	exact
hCoV-19/Austria/AGES-1121169/2023|2023-03-01|2023-03-29	99.3476234855545	exact
hCoV-19/env/Liechtenstein/CeMM-35001/2023|2023-03-05|2023-03-16	97.9224190181157	exact
hCoV-19/Iceland/L-3870/2023|2023-03-13|2023-03-31	99.4414535666218	exact
hCoV-19/SouthKorea/KDCA226345/2023|2023-03-21|2023-04-14	96.9545194796464	exact
hCoV-19/Italy/TAA-PAB_SABES_7850020712/2023|2023-03-16|2023-03-30	99.3647790241925	exact
hCoV-19/Singapore/R20MR356/2023|2023-03-14|2023-03-30	99.1280048481584	exact
hCoV-19/Sweden/01_SE100_23CS500959/2023|2023-03-08|2023-03-23	99.2392506451289	exact
hCoV-19/SouthAfrica/NICD-N53436/2023|2023-03-04|2023-03-30	99.8351278600269	exact
hCoV-19/USA/CA-CDPH-500106992/2023|2023-03-22|2023-04-13	99.5980408714744	exact
hCoV-19/India/HR-767002982939/2023|2023-03-28|2023-04-19	99.8153928775216	exact
hCoV-19/Singapore/R22MR323/2023|2023-03-28|2023-04-11	99.6546752941965	exact
hCoV-19/Japan/PG-465715/2023|2023-03-13|2023-07-04	99.892335643631	exact
hCoV-19/Spain/AN-PMC-34060/2023|2023-03-21|2023-04-17	99.1727755733405	exact
hCoV-19/France/GES-IPP06166/2023|2023-03-06|2023-03-22	99.9057905184886	exact
hCoV-19/Brunei/7123023816/2023|2023-03-15|2023-04-01	98.2105086452913	exact
hCoV-19/Denmark/DCGC-645165/2023|2023-03-23|2023-04-04	99.2235816079591	exact
hCoV-19/USA/HI-H2320951/2023|2023-03-14|2023-04-17	99.3910644596959	exact
hCoV-19/Japan/PG-467468/2023|2023-03-26|2023-05-10	99.4314550042052	exact
hCoV-19/CostaRica/INC-10544-786759/2023|2023-03-06|2023-04-05	98.685802635117	exact
hCoV-19/Germany/SN-RKI-I-1128119/2023|2023-03-06|2023-04-06	99.0957071301308	exact
hCoV-19/USA/IA-SHL-2255187/2023|2023-03-16|2023-04-02	99.9561536645418	exact
hCoV-19/USA/WA-CDC-UW23030304392/2023|2023-03-03|2023-03-13	99.4236991102723	exact
hCoV-19/USA/NY-Wadsworth-016058-01/2023|2023-03-22|2023-04-10	99.0145297995426	exact
hCoV-19/Australia/NSW-ICPMR-43657/2023|2023-03-08|2023-03-17	99.662772081616	exact
hCoV-19/Greece/NPHO-2431/2023|2023-03-17|2023-05-16	98.469284314388	exact
hCoV-19/England/PLYM-326F82AC/2023|2023-03-06|2023-03-14	99.8452272803741	exact
hCoV-19/England/PHEC-YYEJI36/2023|2023-03-02|2023-03-16	99.5131287354778	exact
hCoV-19/India/JK-9/2023|2023-03-30|2023-04-27	98.8965146009958	exact
hCoV-19/Singapore/R20MR209/2023|2023-03-14|2023-03-22	99.6379605108779	exact
hCoV-19/England/PHEP-YYGOPWD/2023|2023-03-17|2023-04-03	96.3594764644527	exact
hCoV-19/Canada/AB-ABPHL-96173/2023|2023-03-27|2023-04-18	99.6288905227042	exact
hCoV-19/England/BRBR-32700871/2023|2023-03-06|2023-03-17	94.266680125164	exact
hCoV-19/Austria/AGES-1121160/2023|2023-03-01|2023-03-29	99.868169991327	exact
hCoV-19/USA/NC-ECU-117706587/2023|2023-03-15|2023-03-29	99.0602896598181	exact
hCoV-19/Austria/IMBA_IMP-2962_E06/2023|2023-03-01|2023-03-09	98.9678899082569	exact
hCoV-19/USA/TX-HMH-MCoV-127339/2023|2023-03-17|2023-03-27	99.0747283065846	exact
hCoV-19/USA/NV-SNPHL-742742/2023|2023-03-11|2023-03-31	98.0843555704923	exact
hCoV-19/Croatia/HZJZ_3546/2023|2023-03-18|2023-04-26	98.981786410377	exact
hCoV-19/Denmark/DCGC-643819/2023|2023-03-16|2023-03-22	99.0387200860446	exact
hCoV-19/England/PHEC-YYETKH1/2023|2023-03-29|2023-04-13	99.1410260712009	exact
hCoV-19/Mauritius/11147/2023|2023-03-09|2023-04-04	98.4462419952814	exact
hCoV-19/Russia/YAN-RII-MH139841S/2023|2023-03-14|2023-06-20	99.4763694951665	exact
hCoV-19/Poland/0422WSN2023_wsseol/2023|2023-03-15|2023-03-29	90.974260940807	exact
hCoV-19/Canada/AB-ABPHL-94941/2023|2023-03-08|2023-03-31	98.5506267103618	exact
hCoV-19/Italy/VEN-IZSVe-23RS8069-7_VI/2023|2023-03-03|2023-03-16	98.6222847948512	exact
hCoV-19/France/GES-IPP06492/2023|2023-03-06|2023-03-27	99.9360183189655	exact
hCoV-19/Singapore/R20MR335/2023|2023-03-14|2023-03-30	99.5740827687974	exact
hCoV-19/Japan/PG-467435/2023|2023-03-18|2023-04-06	99.0746660385612	exact
hCoV-19/Spain/CT-LabRefCat-6916704/2023|2023-03-24|2023-04-11	96.2270506990062	exact
hCoV-19/England/BRBR-32704E4E/2023|2023-03-12|2023-03-21	97.7658894384442	exact
hCoV-19/Romania/DJ-CNMMI-548109/2023|2023-03-03|2023-04-03	96.7433855291577	exact
hCoV-19/Scotland/SCOT-27951/2023|2023-03-08|2023-04-10	99.0361364857603	exact
hCoV-19/Germany/NI-RKI-I-1131903/2023|2023-03-15|2023-04-21	99.5871929118002	exact
hCoV-19/Ireland/G-GUH-N1042/2023|2023-03-12|2023-03-23	99.2172014110533	exact
hCoV-19/Germany/SN-RKI-I-1125342/2023|2023-03-07|2023-03-27	99.5736967540532	exact
hCoV-19/Spain/CT-HUGTiP-G8R136/2023|2023-03-19|2023-05-09	96.4484468278863	exact
hCoV-19/Slovakia/BA_23_00003736/2023|2023-03-27|2023-07-12	99.5309411331122	exact
hCoV-19/USA/OR-S23088/2023|2023-03-24|2023-05-03	98.6459107179037	exact
hCoV-19/SouthKorea/KDCA223970/2023|2023-03-12|2023-04-03	98.9175015128084	exact
hCoV-19/India/HR-801197254/2023|2023-03-28|2023-04-11	99.2787413197356	exact
hCoV-19/Greece/NPHO-4515/2023|2023-03-21|2023-05-16	98.7701040681173	exact
hCoV-19/Germany/RP-RKI-I-1128192/2023|2023-03-20|2023-04-06	92.7454869398595	exact
hCoV-19/Germany/NI-RKI-I-1134804/2023|2023-03-18|2023-05-05	97.9410577311264	exact
hCoV-19/Qinghai/QCDC-QHSYY-115/2023|2023-03-11|2023-03-24	99.6361798888327	exact
hCoV-19/USA/IL-3162023054/2023|2023-03-14|2023-03-22	99.7479584635548	exact
hCoV-19/Japan/PG-467288/2023|2023-03-24|2023-04-07	97.7964676198486	exact
hCoV-19/France/ARA-HCL023047052601/2023|2023-03-18|2023-03-30	96.7748431050106	exact
hCoV-19/Denmark/DCGC-643878/2023|2023-03-15|2023-03-22	99.8487496638881	exact
hCoV-19/Italy/EMR_AUSLRomagna_C021-23-09/2023|2023-03-10|2023-03-23	99.5877403440003	exact
hCoV-19/Japan/PG-466249/2023|2023-03-07|2023-04-03	99.0679363370235	exact
hCoV-19/Germany/BW-RKI-I-1130060/2023|2023-03-31|2023-04-14	98.7583507659086	exact
hCoV-19/Austria/AGES-1131438/2023|2023-03-22|2023-04-05	99.9359104094987	exact
hCoV-19/Slovenia/10890/2023|2023-03-20|2023-05-03	99.7211771029293	exact
hCoV-19/England/QEUH-326F4BF0/2023|2023-03-01|2023-03-14	97.0761414488072	exact
hCoV-19/Brunei/MGS-7123028068/2023|2023-03-30|2023-04-19	99.7548937313232	exact
hCoV-19/Iceland/L-4023/2023|2023-03-30|2023-04-24	99.932644057522	exact
hCoV-19/Australia/VIC82171/2023|2023-03-17|2023-04-06	99.5641825069563	exact
hCoV-19/Canada/QC-L00595742001/2023|2023-03-12|2023-03-28	98.2336316533208	exact
hCoV-19/Mauritius/CHL-21957/2023|2023-03-25|2023-04-29	99.0091001011122	exact
hCoV-19/Malaysia/USM_M248_26870/2023|2023-03-30|2023-04-11	99.8785793787312	exact
hCoV-19/Israel/ICH-741196502/2023|2023-03-08|2023-03-19	97.6988086752877	exact
hCoV-19/Canada/ON-PHL-23-16566/2023|2023-03-09|2023-03-21	98.6507856397833	exact
hCoV-19/Hainan/CDC-393/2023|2023-03-03|2023-03-13	99.723402819942	exact
hCoV-19/Austria/AGES-1129351/2023|2023-03-22|2023-03-31	98.4919432585043	exact
hCoV-19/Germany/RP-RKI-I-1126351/2023|2023-03-14|2023-03-30	99.3646418126198	exact
hCoV-19/Spain/AS-19301/2023|2023-03-22|2023-04-10	99.2522986763666	exact
hCoV-19/Austria/AGES-1131081/2023|2023-03-27|2023-04-05	99.9966244725738	exact
hCoV-19/Wales/PHWC-PKQ91H/2023|2023-03-22|2023-04-13	99.3899373177354	exact
hCoV-19/USA/CO-CDPHE-40629704/2023|2023-03-23|2023-08-10	99.0688136618819	exact
hCoV-19/USA/CO-ASC-210886301/2023|2023-03-11|2023-03-23	98.2369961644573	exact
hCoV-19/Brazil/RS-GAIHN-BRA-01-0377-P/2023|2023-03-27|2023-06-26	99.2298598209762	exact
hCoV-19/Australia/WA12040/2023|2023-03-02|2023-03-13	99.6352728636193	exact
hCoV-19/Spain/EX-BA_18567028/2023|2023-03-22|2023-04-24	99.144262516003	exact
hCoV-19/France/ARA-HCL023047063101/2023|2023-03-18|2023-03-30	99.4839487969975	exact
hCoV-19/USA/NY_RVTN_L9267634732163/2023|2023-03-19|2023-07-19	93.6607652769846	exact
hCoV-19/SouthKorea/KDCA223196/2023|2023-03-08|2023-04-03	98.2878436902004	exact
hCoV-19/USA/CA-CDPH-FS48080985/2023|2023-03-01|2023-03-24	99.1575684054455	exact
hCoV-19/USA/NY-URMC-N1S1E987-1/2023|2023-03-14|2023-04-14	97.3630423856592	exact
hCoV-19/Netherlands/UT-RIVM-128434/2023|2023-03-06|2023-04-04	97.6113578253263	exact
hCoV-19/USA/NY-PRL-230327_81G01/2023|2023-03-08|2023-04-02	98.457246571659	exact
hCoV-19/USA/WA-CDC-UW23033100476/2023|2023-03-31|2023-04-11	99.7040325564188	exact
hCoV-19/Australia/VIC81963/2023|2023-03-08|2023-03-26	99.5006032980292	exact
hCoV-19/Japan/PG-473592/2023|2023-03-29|2023-06-29	99.377691065662	exact
hCoV-19/Spain/AN-PMC-33954/2023|2023-03-21|2023-04-17	99.7851483818988	exact
hCoV-19/USA/MN-CDC-VSX-A00290/2023|2023-03-03|2023-03-18	99.4699231724092	exact
hCoV-19/USA/HI-H2321089/2023|2023-03-20|2023-04-25	99.9360785896918	exact
hCoV-19/Denmark/DCGC-643690/2023|2023-03-15|2023-03-21	99.7647216993816	exact
hCoV-19/Israel/ICH-741197152/2023|2023-03-22|2023-03-30	99.0150267253841	exact
hCoV-19/Brazil/RN-LACENRN-240916840/2023|2023-03-14|2023-06-01	99.3321251174654	exact
hCoV-19/USA/NY-PRL-230317_82D10/2023|2023-03-01|2023-03-26	99.3922299452671	exact
hCoV-19/Switzerland/BE-IFIK-230327_os_02/2023|2023-03-07|2023-04-05	99.673785101732	exact
hCoV-19/France/ARA-HCL723000452101/2023|2023-03-27|2023-04-07	99.4337220211768	exact
hCoV-19/Germany/RP-RKI-I-1125336/2023|2023-03-07|2023-03-27	99.6944052656323	exact
hCoV-19/USA/OR-S23093/2023|2023-03-25|2023-05-03	99.4660308291634	exact
hCoV-19/USA/WI-WSLH-2300609/2023|2023-03-01|2023-05-03	99.0838003825888	exact
hCoV-19/Denmark/DCGC-645159/2023|2023-03-23|2023-04-04	98.261775880039	exact
hCoV-19/Germany/BW-RKI-I-1123846/2023|2023-03-08|2023-03-22	99.0867118255653	exact
hCoV-19/Singapore/R20MR119/2023|2023-03-10|2023-03-22	99.502771711742	exact
hCoV-19/Singapore/R19MR100/2023|2023-03-03|2023-03-15	98.8776997931713	exact
hCoV-19/Singapore/R3NP37/2023|2023-03-17|2023-03-30	99.5663428244865	exact
hCoV-19/Denmark/DCGC-643259/2023|2023-03-08|2023-03-15	98.114032138775	exact
hCoV-19/Spain/GA-CHUVI-35286809/2023|2023-03-27|2023-05-05	99.064888054699	exact
hCoV-19/SouthKorea/KDCA226006/2023|2023-03-21|2023-04-07	99.0082700194984	exact
hCoV-19/France/ARA-HCL723000336601/2023|2023-03-06|2023-03-17	98.7435502244857	exact
hCoV-19/USA/CA-CDPH-500105306/2023|2023-03-08|2023-04-07	97.6016929226428	exact
hCoV-19/SouthAfrica/NICD-CRDM01980/2023|2023-03-01|2023-05-17	98.822460720654	exact
hCoV-19/USA/NY-URMC-N1S1E947-1/2023|2023-03-15|2023-04-14	97.3187652914167	exact
hCoV-19/Canada/ON-PHL-23-18006/2023|2023-03-14|2023-03-27	99.0445431301305	exact
hCoV-19/USA/CA-CDPH-500105700/2023|2023-03-15|2023-04-07	99.027191352812	exact
hCoV-19/Canada/ON-PHL-23-19550/2023|2023-03-27|2023-04-11	99.0646344335655	exact
hCoV-19/Brunei/MGS-7123028026/2023|2023-03-30|2023-04-19	99.1102306685022	exact
hCoV-19/Denmark/DCGC-643541/2023|2023-03-12|2023-03-21	99.8319440709868	exact
hCoV-19/Brazil/RS-GAIHN-BRA-01-0337-F/2023|2023-03-28|2023-06-26	97.9802073833891	exact
hCoV-19/England/PHEP-YYGTJHI/2023|2023-03-22|2023-04-07	99.2799703913058	exact
hCoV-19/SouthKorea/KDCA222244/2023|2023-03-06|2023-03-27	99.0854991090341	exact
hCoV-19/Canada/ON-PHL-23-19205/2023|2023-03-27|2023-04-03	99.1993002287714	exact
hCoV-19/Denmark/DCGC-644139/2023|2023-03-16|2023-03-22	98.954797513023	exact
hCoV-19/Russia/KOS-RII-MH138894S/2023|2023-03-17|2023-05-16	98.4662473512495	exact
hCoV-19/USA/CA-LACPHL-AF20710/2023|2023-03-25|2023-04-11	99.780768322709	exact
hCoV-19/Denmark/DCGC-643838/2023|2023-03-15|2023-03-22	99.257492272544	exact
hCoV-19/England/BRBR-3270F010/2023|2023-03-21|2023-03-30	92.0146717367164	exact
hCoV-19/Brunei/MGS-7723004515/2023|2023-03-22|2023-04-10	99.043078266125	exact
hCoV-19/Germany/BE-ChVir-LB-230331-4820/2023|2023-03-21|2023-04-04	97.5250700611136	exact
hCoV-19/Belgium/UZB_548202303284/2023|2023-03-23|2023-03-31	99.4839623596074	exact
hCoV-19/Germany/RP-RKI-I-1132484/2023|2023-03-28|2023-04-21	96.4230536709881	exact
hCoV-19/Israel/ICH-741196592/2023|2023-03-07|2023-03-19	99.1526563550773	exact
hCoV-19/Scotland/SCOT-27695/2023|2023-03-11|2023-03-31	99.8320964438027	exact
hCoV-19/SouthKorea/KDCA220630/2023|2023-03-02|2023-03-17	96.4325416877211	exact
hCoV-19/Austria/AGES-1123011/2023|2023-03-06|2023-03-29	96.6352114616338	exact
hCoV-19/Scotland/SCOT-28819/2023|2023-03-15|2023-04-14	96.3799078154964	exact
hCoV-19/Netherlands/ZH-LUMC-4315/2023|2023-03-10|2023-06-08	99.4261797070141	exact
hCoV-19/Hubei/HCDC-JM810/2023|2023-03-01|2023-03-21	98.8678863843121	exact
hCoV-19/Germany/BY-RKI-I-1129023/2023|2023-03-09|2023-04-06	97.3828138106902	exact
hCoV-19/SouthKorea/KDCA226105/2023|2023-03-23|2023-04-07	99.1494940666286	exact
hCoV-19/SouthKorea/KDCA224626/2023|2023-03-14|2023-04-07	99.0296477856495	exact
hCoV-19/India/MH-AIIMS-NAG-31990/2023|2023-03-21|2023-03-29	98.1749380483558	exact
hCoV-19/England/QEUH-326FC93A/2023|2023-03-06|2023-03-16	99.300158137344	exact
hCoV-19/Denmark/DCGC-644145/2023|2023-03-16|2023-03-22	97.5402684563758	exact
hCoV-19/USA/CA-CDPH-500105213/2023|2023-03-08|2023-04-07	92.4280056387192	exact
hCoV-19/Denmark/DCGC-643068/2023|2023-03-05|2023-03-13	97.7850973011125	exact
hCoV-19/Croatia/HZJZ_3498/2023|2023-03-22|2023-04-26	99.3480087380272	exact
hCoV-19/France/PAC-ChTo-T231310054/2023|2023-03-18|2023-04-18	99.475118603008	exact
hCoV-19/NorthernIreland/NIRE-02037a/2023|2023-03-15|2023-04-13	99.087726385242	exact
hCoV-19/Ireland/LK-NVRL-SIRL00014579/2023|2023-03-14|2023-04-03	99.9697061496516	exact
hCoV-19/Austria/AGES-1129358/2023|2023-03-20|2023-03-31	96.9867720322969	exact
hCoV-19/India/TN-SPHL-2895/2023|2023-03-04|2023-04-01	99.6105945147538	exact
hCoV-19/Austria/AGES-1127972/2023|2023-03-13|2023-03-29	86.9169280582819	exact
hCoV-19/Japan/TKYnat12859/2023|2023-03-09|2023-03-24	99.5660218671152	exact
hCoV-19/Italy/MAR_UNIVPM_36279-07-03-23_WG/2023|2023-03-07|2023-04-21	99.5354357409291	exact
hCoV-19/Belgium/LHUB-ULB_25586624/2023|2023-03-27|2023-04-17	98.8527466594682	exact
hCoV-19/England/PHEC-YYEP3I4/2023|2023-03-14|2023-03-27	97.2513440860215	exact
hCoV-19/Wales/PHWC-PKPH6J/2023|2023-03-08|2023-03-29	96.3658979358569	exact
hCoV-19/USA/CA-CDPH-500105613/2023|2023-03-15|2023-04-07	99.2307950690269	exact
hCoV-19/Austria/AGES-1129044/2023|2023-03-20|2023-03-31	99.7932958969236	exact
hCoV-19/Wales/PHWC-PKQAM1/2023|2023-03-18|2023-04-10	98.6707358426585	exact
hCoV-19/Denmark/DCGC-645971/2023|2023-03-31|2023-04-25	99.7449578844928	exact
hCoV-19/Russia/SPE-RII-15237S/2023|2023-03-26|2023-04-28	98.8560277245046	exact
hCoV-19/Chile/LI-EP644/2023|2023-03-24|2023-06-28	98.8945635373967	exact
hCoV-19/England/PHEC-YYEQ9PD/2023|2023-03-14|2023-04-03	97.2039473684211	exact
hCoV-19/Canada/ON-PHL-23-18432/2023|2023-03-19|2023-03-27	97.3414100622581	exact
hCoV-19/Canada/NS-NSH-606103/2023|2023-03-01|2023-03-23	99.0960909305542	exact
hCoV-19/England/PHEC-YYEKQBW/2023|2023-03-05|2023-03-20	98.9314157061729	exact
hCoV-19/Austria/AGES-1122909/2023|2023-03-06|2023-03-29	99.9966234467855	exact
hCoV-19/USA/CO-CDPHE-2103799774/2023|2023-03-03|2023-03-22	99.8352775069755	exact
hCoV-19/Sweden/RO_230320-0042/2023|2023-03|2023-05-10	99.5466603982672	exact
hCoV-19/Australia/NSW-ICPMR-43862/2023|2023-03-16|2023-03-24	99.3902231306421	exact
hCoV-19/Canada/ON-PHL-23-19132/2023|2023-03-23|2023-04-03	99.3537964458804	exact
hCoV-19/France/IDF-IPP06701/2023|2023-03-08|2023-03-27	99.7312376675512	exact
hCoV-19/USA/IL-SHIELD-3302023062/2023|2023-03-25|2023-04-07	98.9447861007494	exact
hCoV-19/Denmark/DCGC-643589/2023|2023-03-13|2023-03-21	99.5971937833574	exact
hCoV-19/Italy/CAL_AOCS_3814701/2023|2023-03-05|2023-03-23	99.2980216975112	exact
hCoV-19/Canada/QC-L00601776001/2023|2023-03-28|2023-04-19	98.8389702170621	exact
hCoV-19/Australia/NSW-ICPMR-44017/2023|2023-03-21|2023-03-30	99.3153251354021	exact
hCoV-19/England/PHEP-YYGO65R/2023|2023-03-15|2023-04-05	95.2930489199919	exact
hCoV-19/Germany/BW-RKI-I-1126808/2023|2023-03-15|2023-03-30	99.3114853690641	exact
hCoV-19/England/BRBR-3270DE45/2023|2023-03-22|2023-03-30	99.8923102810029	exact
hCoV-19/Austria/AGES-1132302/2023|2023-03-27|2023-04-11	99.5160565522486	exact
hCoV-19/USA/TX-HMH-MCoV-127213/2023|2023-03-18|2023-03-27	99.104949695481	exact
hCoV-19/USA/NC-ECU-117594826/2023|2023-03-07|2023-03-29	96.8949555698213	exact
hCoV-19/Singapore/R23MR104/2023|2023-03-30|2023-04-25	98.4969532836831	exact
hCoV-19/Canada/ON-PHL-23-15717/2023|2023-03-03|2023-03-13	98.4051680629858	exact
hCoV-19/England/BRBR-326EEAFC/2023|2023-03-01|2023-03-08	98.2702338886084	exact
hCoV-19/USA/DE-DHSS-B1276493/2023|2023-03-17|2023-04-13	97.0189428350325	exact
hCoV-19/Mauritius/CHL-21810/2023|2023-03-21|2023-04-29	94.7017189079879	exact
hCoV-19/USA/MD-IGS-112307600395B/2023|2023-03-17|2023-03-30	99.2024930469457	exact
hCoV-19/Brazil/RJ-FIOCRUZ-2069/2023|2023-03-06|2023-04-28	98.6358124494745	exact
hCoV-19/Germany/BY-RKI-I-1124669/2023|2023-03-17|2023-03-27	98.8666173404184	exact
hCoV-19/Australia/QLD0x013042/2023|2023-03-13|2023-03-28	97.9439378133728	exact
hCoV-19/Germany/SN-RKI-I-1125073/2023|2023-03-07|2023-03-27	99.6473906911142	exact
hCoV-19/SouthKorea/KDCA225677/2023|2023-03-18|2023-04-07	99.3141243317755	exact
hCoV-19/England/PHEP-YYG1FOX/2023|2023-03-31|2023-04-17	99.868779650752	exact
hCoV-19/Switzerland/VD-CHUV-GEN16475/2023|2023-03-27|2023-04-18	99.1829354050162	exact
hCoV-19/England/BRBR-32713468/2023|2023-03-24|2023-04-02	97.1400693112614	exact
hCoV-19/USA/CA-CDPH-500105724/2023|2023-03-15|2023-04-07	97.341934612267	exact
hCoV-19/England/PHEC-YYEOJPW/2023|2023-03-24|2023-04-07	99.8051533577452	exact
hCoV-19/Scotland/SCOT-27607/2023|2023-03-07|2023-03-31	99.1299089595861	exact
hCoV-19/Belgium/AZDelta-2312-09610/2023|2023-03-20|2023-04-06	98.8038438276998	exact
hCoV-19/Ireland/D-NVRL-SIRL00015618/2023|2023-03-20|2023-04-07	99.8382803813888	exact
hCoV-19/Austria/AGES-1129023/2023|2023-03-20|2023-03-31	99.8829120462842	exact
hCoV-19/Australia/VIC-VIDRL-00007851/2023|2023-03-13|2023-06-22	99.99324369975	exact
hCoV-19/Spain/AS-15695/2023|2023-03-09|2023-03-17	99.2637913066864	exact
hCoV-19/Canada/QC-L00601337001/2023|2023-03-27|2023-04-19	99.0510801534424	exact
hCoV-19/SouthKorea/KDCA227296/2023|2023-03-25|2023-04-14	98.6049951258866	exact
hCoV-19/Australia/WA12521/2023|2023-03-23|2023-04-13	99.63575708061	exact
hCoV-19/USA/CA-SCPHL-00481/2023|2023-03-16|2023-03-25	99.8583426085197	exact
hCoV-19/Denmark/DCGC-642752/2023|2023-03-01|2023-03-08	97.7783006184458	exact
hCoV-19/Germany/HH-RKI-I-1129724/2023|2023-03-24|2023-04-06	99.261158530414	exact
hCoV-19/CostaRica/INC-10497-786335/2023|2023-03-02|2023-03-27	99.1060926840743	exact
hCoV-19/Canada/QC-L00598041001/2023|2023-03-20|2023-04-03	99.784671287262	exact
hCoV-19/Canada/ON-KHS-23-02926-v1/2023|2023-03-06|2023-03-14	99.9125021033148	exact
hCoV-19/Germany/HE-RKI-I-1132401/2023|2023-03-30|2023-04-21	99.6765062676911	exact
hCoV-19/USA/VA-CAV_VAS3N_00018431_01/2023|2023-03-01|2023-04-18	98.2481457864886	exact
hCoV-19/Australia/VIC-VIDRL-00007658/2023|2023-03-08|2023-06-22	99.5804768239026	exact
hCoV-19/Germany/BW-RKI-I-1123968/2023|2023-03-12|2023-03-22	98.4768836770454	exact
hCoV-19/Austria/AGES-1131097/2023|2023-03-27|2023-04-05	98.6987968095174	exact
hCoV-19/Canada/QC-L00597609001/2023|2023-03-20|2023-03-28	99.1622649126939	exact
hCoV-19/Ireland/G-SUH-N1064/2023|2023-03-12|2023-04-03	99.08876933423	exact
hCoV-19/USA/CA-Stanford-138_S20/2023|2023-03-13|2023-03-29	99.5902740462117	exact
hCoV-19/Italy/TAA-PAB_SABES_4880001486/2023|2023-03-19|2023-03-30	99.5000844451951	exact
hCoV-19/Mexico/CMX-INER-IBT-2543/2023|2023-03-25|2023-04-25	97.920630606143	exact
hCoV-19/Sweden/01_SE100_23CS501166/2023|2023-03-25|2023-04-06	99.4839487969975	exact
hCoV-19/Austria/LB-R00128-S148/2023|2023-03-06|2023-03-13	99.1799421926464	exact
hCoV-19/France/ARA-HCL023049568501/2023|2023-03-22|2023-04-07	99.416890080429	exact
hCoV-19/India/GJ-GBRC11353/2023|2023-03-24|2023-04-10	99.1409684238784	exact
hCoV-19/Italy/EMR_AUSLRomagna_C021-23-16/2023|2023-03-13|2023-03-23	96.9977373273446	exact
hCoV-19/Singapore/R22MR89/2023|2023-03-23|2023-04-04	99.5843110962119	exact
hCoV-19/Austria/AGES-1128994/2023|2023-03-20|2023-03-31	99.9932005167607	exact
hCoV-19/England/PHEC-YYEPDK8/2023|2023-03-12|2023-03-27	99.4357872111768	exact
hCoV-19/Sweden/079754/2023|2023-03-07|2023-04-27	99.8816768086545	exact
hCoV-19/USA/AZ-ADHS-0623/2023|2023-03-06|2023-03-22	99.8178629249865	exact
hCoV-19/Canada/ON-KHS-23-03252-v1/2023|2023-03-16|2023-03-28	97.4419387411646	exact
hCoV-19/USA/CA-HLX-STM-WUJY3H3XF/2023|2023-03-13|2023-04-03	98.7790151616799	exact
hCoV-19/SouthKorea/KDCA224052/2023|2023-03-12|2023-04-03	99.1192093054528	exact
hCoV-19/Germany/NW-RKI-I-1121601/2023|2023-03-06|2023-03-21	99.2184300341297	exact
hCoV-19/Singapore/R22MR386/2023|2023-03-27|2023-04-11	99.3293991416309	exact
hCoV-19/USA/IL-3092023039/2023|2023-03-04|2023-03-15	99.0792082535202	exact
hCoV-19/USA/WA-UW-04821/2023|2023-03-17|2023-03-28	99.1695478272659	exact
hCoV-19/Australia/NSW-ICPMR-43566/2023|2023-03-08|2023-03-17	99.1081761862618	exact
hCoV-19/Germany/SN-RKI-I-1126055/2023|2023-03-16|2023-03-27	98.7165739561692	exact
hCoV-19/Scotland/SCOT-29184/2023|2023-03-22|2023-04-20	99.2945444772911	exact
hCoV-19/USA/IL-3092023061/2023|2023-03-04|2023-03-15	99.650502402796	exact
hCoV-19/Denmark/DCGC-642953/2023|2023-03-06|2023-03-13	98.3335595981537	exact
hCoV-19/Australia/QLD0x013161/2023|2023-03-28|2023-04-18	99.1149846888986	exact
hCoV-19/England/PHEP-YYGT1EI/2023|2023-03-26|2023-04-10	99.8856104700064	exact
hCoV-19/Bulgaria/23BG-EU_023058_Pl213/2023|2023-03-06|2023-04-20	99.6148778757474	exact
hCoV-19/France/OCC-HCL723000475501/2023|2023-03-27|2023-04-14	96.9902131653037	exact
hCoV-19/Scotland/SCOT-27110/2023|2023-03-02|2023-03-22	98.8980716253444	exact
hCoV-19/MarshallIslands/MAJ-H2320477/2023|2023-03-13|2023-03-25	99.1533427781151	exact
hCoV-19/USA/CO-CDPHE-2103799950/2023|2023-03-03|2023-03-22	98.3718505062738	exact
hCoV-19/Denmark/DCGC-645551/2023|2023-03-29|2023-04-12	97.9235964116521	exact
hCoV-19/Ireland/D-NVRL-SIRL00015480/2023|2023-03-20|2023-04-07	98.7771189866595	exact
hCoV-19/France/GES-IPP08356/2023|2023-03-20|2023-04-03	98.8722816939339	exact
hCoV-19/Netherlands/LI-RIVM-128155/2023|2023-03-10|2023-03-23	98.415048625366	exact
hCoV-19/USA/FL-CDC-LC1031571/2023|2023-03-13|2023-04-04	94.9556218087111	exact
hCoV-19/Croatia/HZJZ_3499/2023|2023-03-22|2023-04-26	98.9349907609609	exact
hCoV-19/France/OCC-HCL723000462601/2023|2023-03-27|2023-04-07	98.9744620953147	exact
hCoV-19/France/IDF-IPP09079/2023|2023-03-27|2023-04-14	99.6060606060606	exact
hCoV-19/Brunei/7723004020/2023|2023-03-12|2023-04-01	97.2200772200772	exact
hCoV-19/England/PHEC-YYEOX84/2023|2023-03-23|2023-04-07	99.761640984322	exact
hCoV-19/Germany/NI-RKI-I-1124176/2023|2023-03-09|2023-03-22	98.9752520009377	exact
hCoV-19/Germany/RP-RKI-I-1128214/2023|2023-03-20|2023-04-06	98.8872827512018	exact
hCoV-19/Malaysia/IMR_CV05479/2023|2023-03-27|2023-04-07	93.618674413891	exact
hCoV-19/Brunei/7723003643/2023|2023-03-06|2023-03-20	95.2623980122889	exact
hCoV-19/USA/NY-URMC-N1S1E853-1/2023|2023-03-17|2023-04-14	98.9872908353174	exact
hCoV-19/France/ARA-HCL023048553202/2023|2023-03-20|2023-04-07	98.4719010757012	exact
hCoV-19/Reunion/ChuReu-31313801/2023|2023-03-02|2023-04-21	99.9864750633981	exact
hCoV-19/USA/NC-WFSM-1085-9515/2023|2023-03-22|2023-03-30	98.067144829444	exact
hCoV-19/Austria/LB-R00127-S221/2023|2023-03-01|2023-03-06	99.2706862942798	exact
hCoV-19/Germany/BB-RKI-I-1134750/2023|2023-03-29|2023-05-05	99.268530013757	exact
hCoV-19/USA/CA-CDPH-500106953/2023|2023-03-22|2023-04-13	99.0897181821235	exact
hCoV-19/Chile/LI-EP521/2023|2023-03-17|2023-06-28	99.1161446430972	exact
hCoV-19/Brazil/AM-FIOCRUZ-ILMD2301137/2023|2023-03-03|2023-05-29	94.5661316913966	exact
hCoV-19/USA/NY-PRL-230323_81D04/2023|2023-03-21|2023-03-26	98.4615384615385	exact
hCoV-19/France/GES-IPP07737/2023|2023-03-20|2023-04-03	98.1956507102942	exact
hCoV-19/Ireland/D-NVRL-SIRL00013737/2023|2023-03-09|2023-03-24	98.9207055887214	exact
hCoV-19/Canada/QC-L00592979001/2023|2023-03-05|2023-03-13	97.3804713804714	exact
hCoV-19/USA/AK-ANMC-0111/2023|2023-03-19|2023-03-30	99.6436256051641	exact
hCoV-19/USA/CA-GBW-H20-297-6190/2023|2023-03-16|2023-03-28	97.560647353723	exact
hCoV-19/TrinidadandTobago/418977/2023|2023-03-08|2023-04-12	98.5733992799704	exact
hCoV-19/Germany/NW-RKI-I-1132232/2023|2023-03-31|2023-04-21	98.6150424585524	exact
hCoV-19/USA/NY-PRL-230321_81B11/2023|2023-03-15|2023-03-26	99.3485998253979	exact
hCoV-19/USA/HI-H2320957/2023|2023-03-27|2023-04-17	97.9511505853855	exact
hCoV-19/Norway/4017/2023|2023-03-14|2023-04-20	99.44279346211	exact
hCoV-19/USA/UT-UPHL-00684/2023|2023-03-14|2023-04-20	91.5213227139833	exact
hCoV-19/Ireland/D-SVUH-77/2023|2023-03-29|2023-04-16	99.8111234780262	exact
hCoV-19/Denmark/DCGC-643517/2023|2023-03-12|2023-03-21	97.9766066146814	exact
hCoV-19/USA/NJ-PHEL-V23009792/2023|2023-03-13|2023-05-01	99.4165064589025	exact
hCoV-19/SouthKorea/KDCA223173/2023|2023-03-08|2023-04-03	99.2268647685636	exact
hCoV-19/Poland/23SNR303/2023|2023-03-16|2023-04-17	98.9708230019361	exact
hCoV-19/USA/OR-OSPHL08298/2023|2023-03-01|2023-03-14	98.600290060373	exact
hCoV-19/Germany/BB-RKI-I-1128376/2023|2023-03-24|2023-04-06	99.1931276736341	exact
hCoV-19/Indonesia/JK-NIHRD-W01331/2023|2023-03-27|2023-04-26	99.0109002825999	exact
hCoV-19/France/NOR-IPP09276/2023|2023-03-27|2023-04-14	97.145357840167	exact
hCoV-19/Slovakia/BB-0280/2023|2023-03-21|2023-07-15	99.1330062504201	exact
hCoV-19/Australia/SA529096/2023|2023-03-21|2023-03-29	99.7442891237641	exact
hCoV-19/SouthKorea/KDCA227403/2023|2023-03-26|2023-04-14	99.9125050477857	exact
hCoV-19/Japan/PG-468186/2023|2023-03-22|2023-04-11	98.3783056321916	exact
hCoV-19/England/PHEC-YYEMQDQ/2023|2023-03-10|2023-03-24	98.9324918594112	exact
hCoV-19/Bulgaria/23BG-EU_023056_Pl213/2023|2023-03-10|2023-04-20	99.0643788421266	exact
hCoV-19/Austria/AGES-1124178/2023|2023-03-07|2023-03-29	99.9932448407471	exact
hCoV-19/Germany/BW-RKI-I-1128335/2023|2023-03-21|2023-04-06	99.6770503935948	exact
hCoV-19/Netherlands/UT-RIVM-128857/2023|2023-03-20|2023-04-07	97.9713362939039	exact
hCoV-19/Switzerland/BS-UHB-USB-1c5bdaad/2023|2023-03-31|2023-04-17	96.844937773293	exact
hCoV-19/Canada/ON-PHL-23-18995/2023|2023-03-22|2023-04-03	98.8592388195309	exact
hCoV-19/USA/MA-MASPHL-12340/2023|2023-03-13|2023-03-24	99.2535054978311	exact
hCoV-19/France/PAC-IHU-102628/2023|2023-03-01|2023-04-04	90.9604329848388	exact
hCoV-19/England/BRBR-32711BDE/2023|2023-03-24|2023-03-31	97.0727768244676	exact
hCoV-19/USA/TX-PHH-SPID1004426868/2023|2023-03-06|2023-05-17	96.1922765325412	exact
hCoV-19/Brunei/7123019970/2023|2023-03-04|2023-03-15	99.7179599100158	exact
hCoV-19/France/PAC-HCL723000328901/2023|2023-03-06|2023-03-17	99.4999496593617	exact
hCoV-19/USA/CA-IVY-G43Q50J7/2023|2023-03-31|2023-05-09	99.7144488863507	exact
hCoV-19/France/PAC-HCL723000327001/2023|2023-03-05|2023-03-17	99.5637144678995	exact
hCoV-19/England/PHEP-YYGOXT8/2023|2023-03-12|2023-04-03	99.2060287982775	exact
hCoV-19/Brunei/MGS-7123025998/2023|2023-03-21|2023-04-10	98.9188463217272	exact
hCoV-19/Denmark/DCGC-644691/2023|2023-03-25|2023-03-30	92.8542618983598	exact
hCoV-19/Germany/BE-RKI-I-1127911/2023|2023-03-19|2023-04-06	99.2451812912792	exact
hCoV-19/USA/CA-CDPH-500107575/2023|2023-03-29|2023-04-13	95.2504114742535	exact
hCoV-19/Slovakia/BA_23_00003059/2023|2023-03-10|2023-04-19	98.7634048257373	exact
hCoV-19/env/Germany/BY-LGL-5835644/2023|2023-03-15|2023-06-12	93.0598834846227	discordant
hCoV-19/Greece/NPHO-4052/2023|2023-03-06|2023-05-16	99.3479289141158	exact
hCoV-19/Germany/BW-RKI-I-1121556/2023|2023-03-06|2023-03-21	99.4675832322415	exact
hCoV-19/Singapore/R20MR307/2023|2023-03-13|2023-03-30	99.4734547405842	exact
hCoV-19/Greece/NPHO-184073/2023|2023-03-01|2023-05-16	98.1590325631671	exact
hCoV-19/Germany/BW-RKI-I-1126996/2023|2023-03-16|2023-03-30	99.335110871106	exact
hCoV-19/Scotland/SCOT-27755/2023|2023-03-08|2023-03-31	98.506508796125	exact
hCoV-19/Slovakia/BA_23_00003267/2023|2023-03-20|2023-04-19	98.7533094272596	exact
hCoV-19/England/PHEC-YYEOR9W/2023|2023-03-25|2023-04-07	99.1465340546353	exact
hCoV-19/NewZealand/23ZA1793/2023|2023-03-30|2023-04-19	99.1230732908361	exact
hCoV-19/Canada/ON-PHL-23-16279/2023|2023-03-07|2023-03-13	98.7550889943138	exact
hCoV-19/SouthKorea/KDCA228833/2023|2023-03-30|2023-04-20	99.4185264856144	exact
hCoV-19/England/PHEC-YYE1ZJK/2023|2023-03-30|2023-04-17	99.1941441138943	exact
hCoV-19/Germany/NW-RKI-I-1120898/2023|2023-03-01|2023-03-21	99.3418610145466	exact
hCoV-19/Ireland/D-NVRL-SIRL00017024/2023|2023-03-27|2023-04-14	98.4653782589632	exact
hCoV-19/France/ARA-HCL-023040158901/2023|2023-03-07|2023-03-24	96.7785189903121	exact
hCoV-19/France/GES-IPP06791/2023|2023-03-11|2023-03-27	99.680231579656	exact
hCoV-19/USA/WA-UW-06280/2023|2023-03-11|2023-03-21	99.2338723346554	exact
hCoV-19/Singapore/R22MR228/2023|2023-03-27|2023-04-04	99.5858725295445	exact
hCoV-19/Germany/NI-RKI-I-1126005/2023|2023-03-13|2023-03-27	98.8405602841633	exact
hCoV-19/Italy/VEN-IZSVe-23RS8064-13_PD/2023|2023-03-06|2023-03-16	97.0477850010053	exact
hCoV-19/USA/NY-SUNYQB-X5458/2023|2023-03-13|2023-04-30	98.4005376344086	exact
hCoV-19/Italy/EMR-BO_2626/2023|2023-03-05|2023-03-14	98.9071956960323	exact
hCoV-19/Singapore/R21MR104/2023|2023-03-17|2023-03-30	91.1298165599115	exact
hCoV-19/Ireland/D-BH-370059230/2023|2023-03-07|2023-03-21	99.9930008748906	exact
hCoV-19/Finland/THL-03806/2023|2023-03-19|2023-04-25	94.9257342563344	exact
hCoV-19/USA/CA-CDPH-500105311/2023|2023-03-08|2023-04-07	99.6284787895164	exact
hCoV-19/Belgium/UZB_548202303282/2023|2023-03-21|2023-03-31	99.8705161854768	exact
hCoV-19/SouthKorea/KDCA227677/2023|2023-03-27|2023-04-13	98.0771170202037	exact
hCoV-19/Poland/0420WSN2023_wsseol/2023|2023-03-15|2023-03-29	99.0100361848843	exact
hCoV-19/Canada/QC-L00595082001/2023|2023-03-11|2023-03-28	99.3136166347027	exact
hCoV-19/Netherlands/ZH-EMC-7924/2023|2023-03-07|2023-03-20	99.2683255782588	exact
hCoV-19/Wales/PHWC-PKQFK8/2023|2023-03-13|2023-03-31	98.520958687687	exact
hCoV-19/France/NAQ-HCL723000368401/2023|2023-03-13|2023-03-30	97.6776185522032	exact
hCoV-19/Denmark/DCGC-643901/2023|2023-03-16|2023-03-22	98.9311642914762	exact
hCoV-19/Australia/VIC82300/2023|2023-03-25|2023-04-06	99.504104540124	exact
hCoV-19/USA/TX-PHH-SPID1004426835/2023|2023-03-09|2023-07-10	99.4661742487829	exact
hCoV-19/USA/TX-PHH-C-068M0081/2023|2023-03-09|2023-03-27	99.5140060749241	exact
hCoV-19/England/PLYM-326F8F0F/2023|2023-03-06|2023-03-14	99.2900642643249	exact
hCoV-19/SouthKorea/KDCA228270/2023|2023-03-28|2023-04-24	99.1696362536139	exact
hCoV-19/England/PHEC-YYEQC9T/2023|2023-03-17|2023-03-31	99.4055215960234	exact
hCoV-19/USA/CA-HLX-STM-Y5AQMJD7R/2023|2023-03-08|2023-04-06	99.5269726247987	exact
hCoV-19/England/PHEC-YYETNSG/2023|2023-03-28|2023-04-10	98.8247145735393	exact
hCoV-19/Slovenia/11320/2023|2023-03-24|2023-05-03	95.0221983048567	exact
hCoV-19/USA/CA-CDPH-500103943/2023|2023-03-02|2023-03-24	97.8872056699473	exact
hCoV-19/USA/NC-ECU-117550674/2023|2023-03-04|2023-03-29	98.9295812575737	exact
hCoV-19/USA/CA-HLX-STM-NCGMP4RGR/2023|2023-03-19|2023-05-03	98.8573917705401	exact
hCoV-19/Australia/SA527504/2023|2023-03-04|2023-03-20	98.8262595009081	exact
hCoV-19/India/TN-CDFD-M3-167/2023|2023-03-17|2023-05-03	99.42611672316	exact
hCoV-19/USA/AZ-ASPHL-0570/2023|2023-03-01|2023-03-08	99.609217086646	exact
hCoV-19/Spain/CT-HUGTiP-B2R131/2023|2023-03-20|2023-03-28	99.9426624844008	exact
hCoV-19/Austria/LB-R00128-S113/2023|2023-03-06|2023-03-13	99.3782975434352	exact
hCoV-19/Germany/SN-RKI-I-1132448/2023|2023-03-20|2023-04-21	99.7347301971055	exact
hCoV-19/Canada/QC-L00594206001/2023|2023-03-06|2023-03-20	99.6198102415719	exact
hCoV-19/Reunion/ChuReu-32507901/2023|2023-03-17|2023-04-21	99.3387983672368	exact
hCoV-19/USA/NY-PRL-07_81F04/2023|2023-03-03|2023-03-12	99.3385266268216	exact
hCoV-19/Australia/QLD0x013119/2023|2023-03-27|2023-04-18	97.1702557200538	exact
hCoV-19/France/GES-IPP07310/2023|2023-03-13|2023-03-30	99.2964384299468	exact
hCoV-19/Germany/SL-RKI-I-1133988/2023|2023-03-31|2023-04-27	99.6477810204287	exact
hCoV-19/Canada/SK-RRPL-606427/2023|2023-03-07|2023-03-22	99.5890457102435	exact
hCoV-19/Germany/NW-RKI-I-1123697/2023|2023-03-12|2023-03-22	98.2710671804322	exact
hCoV-19/England/PHEC-YYE1N8D/2023|2023-03-30|2023-04-17	99.144266586127	exact
hCoV-19/Scotland/SCOT-28718/2023|2023-03-28|2023-04-14	98.933629360514	exact
hCoV-19/USA/LA-EVTL19218/2023|2023-03-23|2023-05-04	99.1024908400282	exact
hCoV-19/Norway/4086/2023|2023-03-15|2023-04-20	99.554234769688	exact
hCoV-19/Norway/4657/2023|2023-03-24|2023-05-03	99.1965576360641	exact
hCoV-19/Germany/BW-RKI-I-1130526/2023|2023-03-29|2023-04-14	94.8800162003443	exact
hCoV-19/Italy/EMR_AUSLRomagna_C019-23-22/2023|2023-03-07|2023-03-14	96.2198500101345	exact
hCoV-19/Austria/AGES-1131431/2023|2023-03-22|2023-04-05	99.9895695709617	exact
hCoV-19/Ukraine/76379/2023|2023-03-02|2023-04-13	98.8064418518643	exact
hCoV-19/Yunnan/YNCDC-0011/2023|2023-03-16|2023-04-04	99.0675834311588	exact
hCoV-19/India/MP-AIIMS_B-ICMR-1991/2023|2023-03-19|2023-04-17	98.2986134369348	exact
hCoV-19/USA/IL-3232023090/2023|2023-03-15|2023-03-29	98.8708539167255	exact
hCoV-19/Austria/AGES-1124180/2023|2023-03-07|2023-03-29	99.8543113671015	exact
hCoV-19/Slovakia/BB_23_00000075/2023|2023-03-06|2023-04-19	97.9404266738226	exact
hCoV-19/Germany/BY-RKI-I-1123752/2023|2023-03-09|2023-03-22	99.1493510860063	exact
hCoV-19/England/PHEP-YYGX1PO/2023|2023-03-09|2023-03-24	99.2799703913058	exact
hCoV-19/USA/HI-H2320540/2023|2023-03-14|2023-03-28	99.9224492548385	exact
hCoV-19/Russia/SPE-RII-13858S/2023|2023-03-08|2023-04-28	99.825039534336	exact
hCoV-19/USA/MI-UM-L363156748/2023|2023-03-07|2023-04-24	99.9662173575217	exact
hCoV-19/USA/CA-CDPH-500104310/2023|2023-03-02|2023-04-07	99.3143744933802	exact
hCoV-19/SouthKorea/KDCA222263/2023|2023-03-07|2023-03-27	98.9646710813809	exact
hCoV-19/USA/HI-H2321084/2023|2023-03-20|2023-04-25	99.2965094752432	exact
hCoV-19/India/GJ-GBRC11797/2023|2023-03-29|2023-04-18	99.332259579894	exact
hCoV-19/Belgium/UZA-UA-1818903410/2023|2023-03-31|2023-04-20	99.9192571659265	exact
hCoV-19/England/BRBR-326F551F/2023|2023-03-06|2023-03-14	98.7550889943138	exact
hCoV-19/Australia/QLD0x0130D8/2023|2023-03-23|2023-04-14	98.3746676986237	exact
hCoV-19/USA/NC-RVTN-L6137293/2023|2023-03-15|2023-05-09	98.3976619973798	exact
hCoV-19/Brazil/AL-LACENAL-270246333/2023|2023-03-31|2023-04-25	98.9806903047837	exact
hCoV-19/Spain/AS-15694/2023|2023-03-09|2023-03-17	99.4049820149931	exact
hCoV-19/Italy/CAM-TIGEM-IZSM-COLLI-46274/2023|2023-03-21|2023-04-04	99.3363721678509	exact
hCoV-19/USA/NY-CDC-LC1025626/2023|2023-03-01|2023-03-17	99.8502331597399	exact
hCoV-19/Denmark/DCGC-645252/2023|2023-03-30|2023-04-12	99.8487496638881	exact
hCoV-19/England/PHEC-YYETSKM/2023|2023-03-31|2023-04-14	99.701071440567	exact
hCoV-19/Greece/NPHO-4477/2023|2023-03-20|2023-05-16	99.5913128652008	exact
hCoV-19/France/IDF-IPP05767/2023|2023-03-07|2023-03-22	99.4616601056492	exact
hCoV-19/USA/CA-CDPH-500106932/2023|2023-03-22|2023-04-13	99.553256524806	exact
hCoV-19/Germany/HH-RKI-I-1126338/2023|2023-03-18|2023-03-30	99.7839516591837	exact
hCoV-19/Germany/BW-RKI-I-1120510/2023|2023-03-02|2023-03-21	98.9458795002189	exact
hCoV-19/Brazil/BA-LACEN-BA3697-292954586/2023|2023-03-27|2023-04-20	99.4987890204521	exact
hCoV-19/Netherlands/ZH-LUMC-4280/2023|2023-03-09|2023-06-08	99.5612406763644	exact
hCoV-19/Sweden/01_SE100_23CS100579/2023|2023-03-01|2023-03-13	98.5652990077769	exact
hCoV-19/Canada/QC-L00599432001/2023|2023-03-25|2023-04-11	99.0780929309243	exact
hCoV-19/Scotland/SCOT-28852/2023|2023-03-27|2023-04-14	99.0243574216122	exact
hCoV-19/SouthAfrica/CERI-KRISP-K054869/2023|2023-03-18|2023-04-24	98.2339142091153	exact
hCoV-19/USA/IL-SHIELD-3302023009/2023|2023-03-28|2023-04-07	99.3917601989381	exact
hCoV-19/Brazil/RJ-FIOCRUZ-7632/2023|2023-03-05|2023-08-02	99.6492293163344	exact
hCoV-19/Scotland/SCOT-27051/2023|2023-03-05|2023-03-22	93.7737307214139	exact
hCoV-19/USA/NY-URMC-N1S1F521-1/2023|2023-03-30|2023-04-21	94.8245790568189	exact
hCoV-19/Singapore/R5NP9/2023|2023-03-29|2023-04-11	98.0540686125981	exact
hCoV-19/USA/MN-MDH-35294/2023|2023-03-28|2023-05-05	97.990102009898	exact
hCoV-19/France/ARA-HCL023050333301/2023|2023-03-24|2023-04-21	96.2496229513691	exact
hCoV-19/Austria/AGES-1124218/2023|2023-03-06|2023-03-29	98.6006895153113	exact
hCoV-19/Russia/SPE-RII-13505S/2023|2023-03-04|2023-04-28	98.3073616335304	exact
hCoV-19/SouthKorea/KDCA222352/2023|2023-03-09|2023-03-23	97.6688563247431	exact
hCoV-19/Canada/ON-PHL-23-19120/2023|2023-03-20|2023-04-03	99.8452116562353	exact
hCoV-19/Ireland/CO-CUH-S23C0154/2023|2023-03-24|2023-04-05	99.9089345340484	exact
hCoV-19/Wales/PHWC-PKQABG/2023|2023-03-19|2023-04-10	99.1860621552536	exact
hCoV-19/Italy/LOM-ASST-69326554/2023|2023-03-21|2023-03-29	98.686106921401	exact
hCoV-19/USA/WA-CDC-UW-94544/2023|2023-03-24|2023-04-04	88.0832324862176	parent
hCoV-19/SouthKorea/KDCA222294/2023|2023-03-07|2023-03-23	99.5628782784129	exact
hCoV-19/Australia/WA12187/2023|2023-03-12|2023-03-27	99.6349493364266	exact
hCoV-19/Canada/QC-L00600020001/2023|2023-03-24|2023-04-11	93.4161365242856	exact
hCoV-19/Singapore/R22MR181/2023|2023-03-25|2023-04-04	99.6602072399408	exact
hCoV-19/France/ARA-HCL723000384801/2023|2023-03-13|2023-03-30	99.5905628083364	exact
hCoV-19/USA/NC-ECU-117573975/2023|2023-03-06|2023-03-29	98.6189516129032	exact
hCoV-19/USA/PA-PHL2-A-A06-0406/2023|2023-03-06|2023-04-12	99.4145750622435	exact
hCoV-19/Portugal/PT46973/2023|2023-03-20|2023-04-03	99.484674974739	exact
hCoV-19/Scotland/SCOT-27823/2023|2023-03-15|2023-04-06	99.378694250403	exact
hCoV-19/Italy/CAM-TIGEM-IZSM-COLLI-46754/2023|2023-03-17|2023-04-27	99.6043056906207	exact
hCoV-19/Germany/BY-RKI-I-1130511/2023|2023-03-29|2023-04-14	98.9268653703828	exact
hCoV-19/USA/HI-H2320982/2023|2023-03-29|2023-04-17	98.646054359907	exact
hCoV-19/England/PHEC-YYEPC6I/2023|2023-03-13|2023-03-27	98.5819415974999	exact
hCoV-19/Panama/MCH40865643-GMI/2023|2023-03-28|2023-05-11	97.1959164483847	exact
hCoV-19/Pakistan/NIH-B127-S10/2023|2023-03-24|2023-04-04	99.5434709634105	exact
hCoV-19/Denmark/DCGC-642842/2023|2023-03-02|2023-03-08	96.8674374831944	exact
hCoV-19/Singapore/R19MR36/2023|2023-03-02|2023-03-15	98.9287753114611	exact
hCoV-19/Denmark/DCGC-644232/2023|2023-03-15|2023-03-28	99.5720735898645	exact
hCoV-19/England/PHEC-YYEXABY/2023|2023-03-21|2023-04-05	99.4797086368366	exact
hCoV-19/England/PHEC-YYEPWE4/2023|2023-03-14|2023-03-27	98.5407091817907	exact
hCoV-19/Japan/PG-463820/2023|2023-03-04|2023-03-23	99.8485307482581	exact
hCoV-19/SouthKorea/KDCA227382/2023|2023-03-25|2023-04-14	98.3318759669066	exact
hCoV-19/Japan/PG-463764/2023|2023-03-02|2023-03-23	95.0008410428932	exact
hCoV-19/NewZealand/23YA1360/2023|2023-03-02|2023-03-20	94.3235859556815	exact
hCoV-19/Finland/THL-03769/2023|2023-03-16|2023-04-25	98.8202077241101	exact
hCoV-19/Canada/QC-L00598207001/2023|2023-03-19|2023-04-03	99.565744294082	exact
hCoV-19/Germany/BW-RKI-I-1127762/2023|2023-03-20|2023-04-06	99.7944466909287	exact
hCoV-19/USA/CA-CDPH-500106778/2023|2023-03-22|2023-04-13	99.493186547627	exact
hCoV-19/Germany/NI-RKI-I-1131684/2023|2023-03-15|2023-04-21	95.5672628435287	exact
hCoV-19/Switzerland/TI-SNRCI-HUG-41089545/2023|2023-03-31|2023-04-14	98.737153220931	exact
hCoV-19/England/PHEC-YYEJKGO/2023|2023-03-01|2023-03-16	99.0364600819177	exact
hCoV-19/India/MH-ICMR-NIV-G-13329/2023|2023-03-08|2023-04-12	99.14955124542	exact
hCoV-19/Singapore/R21MR438/2023|2023-03-22|2023-04-04	99.7580157289776	exact
hCoV-19/Russia/SPE-RII-14565S/2023|2023-03-17|2023-04-28	95.0072237341666	exact
hCoV-19/Chile/LL-18041/2023|2023-03-01|2023-03-13	98.7297106563162	exact
hCoV-19/Australia/QLD0x0130A8/2023|2023-03-18|2023-04-03	97.4293405114401	exact
hCoV-19/USA/CA-ASC-210885701/2023|2023-03-05|2023-03-16	98.7967195482657	exact
hCoV-19/USA/NY-PRL-230323_81A08/2023|2023-03-20|2023-03-26	98.8919481566047	exact
hCoV-19/USA/HI-H2320848/2023|2023-03-18|2023-04-10	99.2512395021755	exact
hCoV-19/Singapore/R19MR168/2023|2023-03-06|2023-03-15	99.0199040042963	exact
hCoV-19/USA/MA-CDCBI-CRSP_WQTQKWC7MCZKES3G/2023|2023-03-15|2023-03-31	98.8606992245953	exact
hCoV-19/Poland/WSSEGDA-210/2023|2023-03-30|2023-03-30	97.3753192633419	exact
hCoV-19/India/MH_BJCOG_5410/2023|2023-03-28|2023-04-05	98.4661957618567	exact
hCoV-19/USA/NY-PRL-230315_81F06/2023|2023-03-11|2023-03-19	99.4694603942111	exact
hCoV-19/Sweden/01_SE100_23CS501155/2023|2023-03-22|2023-04-06	99.5476629251131	exact
hCoV-19/Germany/HH-RKI-I-1125140/2023|2023-03-08|2023-03-27	98.5373544902546	exact
hCoV-19/Poland/271_wsselodz/2023|2023-03-13|2023-03-20	98.4382459251176	exact
hCoV-19/SouthKorea/KDCA227754/2023|2023-03-29|2023-04-13	97.8718404887382	exact
hCoV-19/USA/CA-LACPHL-AF19671/2023|2023-03-01|2023-03-07	99.8684609936254	exact
hCoV-19/England/PHEP-YYGXUCT/2023|2023-03-10|2023-03-24	99.3573567511187	exact
hCoV-19/SouthKorea/KDCA221982/2023|2023-03-04|2023-03-27	98.094053581633	exact
hCoV-19/Singapore/R21MR217/2023|2023-03-21|2023-03-30	98.2123691977462	exact
hCoV-19/USA/NC-WFSM-1085-9562/2023|2023-03-31|2023-04-06	99.4847964440853	exact
hCoV-19/Austria/AGES-1128063/2023|2023-03-13|2023-03-29	99.7706499376033	exact
hCoV-19/Reunion/ChuReu-40262401/2023|2023-03-27|2023-04-21	99.7841629569675	exact
hCoV-19/Germany/NW-RKI-I-1116415/2023|2023-03-01|2023-03-10	98.8841461365241	exact
hCoV-19/Reunion/ChuReu-31313201/2023|2023-03-02|2023-04-21	99.8887090246864	exact
hCoV-19/SouthKorea/KDCA224779/2023|2023-03-14|2023-04-07	98.7009063444109	exact
hCoV-19/USA/WA-CDC-UW23031162735/2023|2023-03-11|2023-03-20	97.1117551900782	exact
hCoV-19/Brunei/7123023349/2023|2023-03-14|2023-04-01	94.9200913242009	exact
hCoV-19/SouthKorea/KDCA224094/2023|2023-03-12|2023-04-03	98.6016336683586	exact
hCoV-19/Ireland/D-NVRL-16828/2023|2023-03-26|2023-04-17	98.8942080776751	exact
hCoV-19/Jiangxi/JXJACDC-011/2023|2023-03-06|2023-04-06	99.2720164470358	exact
hCoV-19/Scotland/SCOT-29291/2023|2023-03-16|2023-04-25	94.9206669355923	exact
hCoV-19/USA/NM-NMDOH-2023018421/2023|2023-03-27|2023-05-11	99.1723024124357	exact
hCoV-19/Sweden/9471363176/2023|2023-03-16|2023-03-30	99.028995732957	exact
hCoV-19/England/BRBR-3271377E/2023|2023-03-26|2023-04-02	85.656606439891	exact
hCoV-19/Indonesia/JK-NIHRD-W01430/2023|2023-03-30|2023-04-24	99.6974484821999	exact
hCoV-19/NewZealand/23YA1611/2023|2023-03-25|2023-04-08	99.956158100634	exact
hCoV-19/Denmark/DCGC-645974/2023|2023-03-24|2023-04-25	99.3618807724601	exact
hCoV-19/Slovenia/17-002731-CE/2023|2023-03-24|2023-04-18	99.5338542539991	exact
hCoV-19/SouthKorea/KDCA220674/2023|2023-03-04|2023-03-17	99.2352267367428	exact
hCoV-19/Austria/AGES-1127924/2023|2023-03-13|2023-03-29	95.9391547775642	exact
hCoV-19/USA/CA-CDPH-500105835/2023|2023-03-15|2023-04-07	99.150265332169	exact
hCoV-19/USA/NM-NMDOH-2023014982/2023|2023-03-09|2023-05-03	98.4455435550621	exact
hCoV-19/Austria/AGES-1129329/2023|2023-03-22|2023-03-31	99.2941014427878	exact
hCoV-19/Denmark/DCGC-646101/2023|2023-03-25|2023-04-25	99.6141198577277	exact
hCoV-19/Canada/QC-L00599492001/2023|2023-03-24|2023-04-11	98.7349012482756	exact
hCoV-19/SouthKorea/KDCA221780/2023|2023-03-04|2023-03-27	99.2066160155987	exact
hCoV-19/Slovenia/17-002655-CE/2023|2023-03-22|2023-04-04	98.6897661014677	exact
hCoV-19/Malaysia/IMR_CV05425/2023|2023-03-13|2023-03-30	99.4084040431358	exact
hCoV-19/Spain/AS-HUCA-18896/2023|2023-03-21|2023-03-31	99.7377622377622	exact
hCoV-19/Germany/BE-RKI-I-1123917/2023|2023-03-01|2023-03-22	99.1407197735544	exact
hCoV-19/Scotland/SCOT-27948/2023|2023-03-09|2023-04-10	97.9648722168116	exact
hCoV-19/Malaysia/IMR_LF02775/2023|2023-03-18|2023-03-30	99.2835595776772	exact
hCoV-19/Italy/TAA-PAB_SABES_7850020385/2023|2023-03-09|2023-03-22	99.2872825536227	exact
hCoV-19/Germany/NI-RKI-I-1128703/2023|2023-03-21|2023-04-06	95.81713366403	exact
hCoV-19/India/GJ-GBRC11480/2023|2023-03-16|2023-04-10	99.0436883430642	exact
hCoV-19/Italy/UMB-LAOP-112-2-34/2023|2023-03-14|2023-03-24	96.2562172334991	exact
hCoV-19/England/BRBR-32705BEC/2023|2023-03-14|2023-03-22	98.9670603277144	exact
hCoV-19/USA/CA-ASC-210886334/2023|2023-03-11|2023-03-23	99.1126945181998	exact
hCoV-19/Singapore/R21MR446/2023|2023-03-23|2023-04-04	99.2320075122409	exact
hCoV-19/England/PHEP-YYGTRBT/2023|2023-03-20|2023-04-05	99.8721614802355	exact
hCoV-19/USA/WI-CDC-VSX-A064380/2023|2023-03-06|2023-03-18	99.6443788371859	exact
hCoV-19/SouthKorea/KDCA225918/2023|2023-03-19|2023-04-07	95.0182877269033	exact
hCoV-19/USA/CA-CDPH-500103853/2023|2023-03-02|2023-03-24	98.8651715752499	exact
hCoV-19/Scotland/SCOT-28841/2023|2023-03-26|2023-04-14	98.3304780140414	exact
hCoV-19/USA/CA-HLX-STM-NYFVMPMVX/2023|2023-03-26|2023-05-03	98.9228549377538	exact
hCoV-19/Russia/SPE-RII-13453S/2023|2023-03-03|2023-04-28	99.2979509573396	exact
hCoV-19/France/CVL-ChuTo-281320/2023|2023-03-12|2023-03-30	99.1526000544514	exact
hCoV-19/Thailand/NIC_BKK_1054/2023|2023-03-08|2023-04-07	98.8397901533495	exact
hCoV-19/USA/NY-SUNYQB-X5432/2023|2023-03-16|2023-04-30	98.9657488247146	exact
hCoV-19/Ireland/SO-NVRL-SIRL00014902/2023|2023-03-15|2023-04-03	99.9898795668455	exact
hCoV-19/Poland/936/2023|2023-03-07|2023-03-22	98.4367630213598	exact
hCoV-19/England/QEUH-326FE0F7/2023|2023-03-07|2023-03-16	97.8769220416541	exact
hCoV-19/Slovenia/23-008247-MB/2023|2023-03-01|2023-03-23	96.9120901227117	exact
hCoV-19/USA/HI-H2320472/2023|2023-03-13|2023-03-24	94.7348943614588	exact
hCoV-19/England/PHEC-YYEK3CU/2023|2023-03-03|2023-03-20	99.5731235924843	exact
hCoV-19/Russia/MO-RII-MH135650S/2023|2023-03-18|2023-05-16	97.6619973798247	exact
hCoV-19/Spain/AN-PMC-33739/2023|2023-03-08|2023-03-23	95.9256276010203	exact
hCoV-19/Canada/QC-L00595292001/2023|2023-03-13|2023-03-20	99.1621239652736	exact
hCoV-19/England/BRBR-326EF105/2023|2023-03-01|2023-03-08	96.4738736920023	exact
hCoV-19/India/KA-NIMH-5857/2023|2023-03|2023-04-28	97.9071072525006	exact
hCoV-19/Australia/VIC82350/2023|2023-03-28|2023-04-06	99.6842670966008	exact
hCoV-19/SouthAfrica/NICD-N54618/2023|2023-03-22|2023-04-19	99.2462987886945	exact
hCoV-19/Austria/LB-R00127-S334/2023|2023-03-01|2023-03-06	99.6907978759158	exact
hCoV-19/Austria/AGES-1128730/2023|2023-03-20|2023-03-29	99.929178470255	exact
hCoV-19/Belgium/UZA-UA-MI23120641/2023|2023-03-21|2023-04-20	99.3169812590424	exact
hCoV-19/France/OCC-HCL723000475101/2023|2023-03-27|2023-04-14	99.4705626109975	exact
hCoV-19/Singapore/R21MR98/2023|2023-03-17|2023-03-30	98.7393262959726	exact
hCoV-19/Peru/LIM-INS-42884/2023|2023-03-18|2023-05-05	98.1129545835428	exact
hCoV-19/Chile/LI-EP0000347/2023|2023-03-07|2023-06-28	98.7063172043011	exact
hCoV-19/England/QEUH-32704479/2023|2023-03-10|2023-03-21	99.1675934351094	exact
hCoV-19/Croatia/HZJZ-3700/2023|2023-03-28|2023-05-13	99.2908278156824	exact
hCoV-19/Germany/BW-RKI-I-1124288/2023|2023-03-13|2023-03-22	99.1390661399777	exact
hCoV-19/USA/CT-YPL23-1390/2023|2023-03-14|2023-03-28	99.8011392362398	exact
hCoV-19/Japan/PG-472190/2023|2023-03-22|2023-04-27	98.8256670816649	exact
hCoV-19/Peru/LIM-INS-42869/2023|2023-03-14|2023-05-02	99.4335891678118	exact
hCoV-19/Spain/MC-HCUVA-20956295/2023|2023-03-27|2023-05-03	98.7401044298467	exact
hCoV-19/Norway/4847/2023|2023-03-31|2023-05-03	96.6991596638655	exact
hCoV-19/Ireland/D-NVRL-SIRL00013496/2023|2023-03-09|2023-03-24	99.9662686365783	exact
hCoV-19/Portugal/PT47241/2023|2023-03-29|2023-04-17	97.2911128310395	exact
hCoV-19/USA/DE-DHSS-B1276539/2023|2023-03-27|2023-04-27	98.3127751823345	exact
hCoV-19/NewZealand/23XA1806/2023|2023-03-19|2023-04-08	99.9156801241189	exact
hCoV-19/Singapore/R22MR84/2023|2023-03-23|2023-04-04	95.0681528234741	exact
hCoV-19/Canada/QC-L00600154001/2023|2023-03-26|2023-04-11	99.266511893947	exact
hCoV-19/Austria/AGES-1131753/2023|2023-03-26|2023-04-06	99.616122840691	exact
hCoV-19/Spain/VC-CVA-CAST-118053/2023|2023-03-15|2023-06-10	99.9394957983193	exact
hCoV-19/USA/GA-CDC-LC1031456/2023|2023-03-15|2023-04-04	99.2520314146806	exact
hCoV-19/Sweden/14_SE300_DE-003027/2023|2023-03-21|2023-03-23	98.5657317114038	exact
hCoV-19/England/PHEC-YYEXQIB/2023|2023-03-20|2023-04-03	99.2477415454881	exact
hCoV-19/Canada/ON-PHL-23-19467/2023|2023-03-22|2023-04-03	97.8937451633525	exact
hCoV-19/SouthKorea/KDCA222290/2023|2023-03-07|2023-03-27	99.1225711019969	exact
hCoV-19/Canada/ON-PHL-23-16611/2023|2023-03-08|2023-03-21	99.387638370176	exact
hCoV-19/Belgium/UZB_548202304048/2023|2023-03-30|2023-04-17	99.4670983844312	exact
hCoV-19/France/ARA-HCL723000394501/2023|2023-03-13|2023-03-30	99.5240648880547	exact
hCoV-19/England/PHEP-YYGTEIR/2023|2023-03-22|2023-04-07	98.9704249520541	exact
hCoV-19/USA/VA-CDC-LC1032196/2023|2023-03-21|2023-04-04	96.9859773610407	exact
hCoV-19/Indonesia/JK-NIHRD-W01292/2023|2023-03-24|2023-04-26	99.3540573274122	exact
hCoV-19/Norway/4428/2023|2023-03-23|2023-05-03	98.890756302521	exact
hCoV-19/Ireland/LK-UHL-664976/2023|2023-03-03|2023-03-30	99.5716116845443	exact
hCoV-19/USA/WA-CDC-UW-78132/2023|2023-03-27|2023-04-04	99.2619304394716	exact
hCoV-19/USA/RI-RISHL-017870/2023|2023-03-06|2023-05-04	98.728756406798	exact
hCoV-19/Canada/QC-L00598936001/2023|2023-03-21|2023-04-03	97.9476482067156	exact
hCoV-19/Germany/SN-RKI-I-1130704/2023|2023-03-28|2023-04-14	97.9580816092342	exact
hCoV-19/Germany/RP-RKI-I-1126118/2023|2023-03-14|2023-03-30	99.5293643056443	exact
hCoV-19/Canada/ON-PHL-23-20085/2023|2023-03-29|2023-04-11	96.8096920747097	exact
hCoV-19/Canada/MB-CPL-615036/2023|2023-03-09|2023-04-19	99.6563458104511	exact
hCoV-19/USA/TX-HMH-MCoV-127738/2023|2023-03-27|2023-04-21	99.1559336853079	exact
hCoV-19/Denmark/DCGC-643477/2023|2023-03-12|2023-03-21	99.4050820112934	exact
hCoV-19/Mauritius/21675/2023|2023-03-17|2023-04-11	99.4976060422146	exact
hCoV-19/England/QEUH-327045B2/2023|2023-03-10|2023-03-21	99.0756787983824	exact
hCoV-19/Canada/QC-L00596299001/2023|2023-03-12|2023-03-28	99.0680304151807	exact
hCoV-19/USA/VA-CAV_VAS3N_00018474_01/2023|2023-03-09|2023-04-18	97.8053691275168	exact
hCoV-19/Belgium/UGent-545/2023|2023-03-01|2023-03-20	97.5022691363835	exact
hCoV-19/France/OCC-HCL723000332901/2023|2023-03-06|2023-03-17	99.343163538874	exact
hCoV-19/Wales/PHWC-PKQYGW/2023|2023-03-11|2023-03-31	98.9292068074251	exact
hCoV-19/India/GJ-INSACOG-GBRC10637/2023|2023-03-09|2023-03-29	99.4294153185205	exact
hCoV-19/Israel/SMC-7112921/2023|2023-03-03|2023-03-15	99.1352042533145	exact
hCoV-19/France/GES-IPP07706/2023|2023-03-20|2023-04-03	99.8956439776476	exact
hCoV-19/Denmark/DCGC-642934/2023|2023-03-05|2023-03-13	97.4085775746168	parent
hCoV-19/USA/WA-S23039/2023|2023-03-10|2023-05-03	98.341664415023	exact
hCoV-19/Germany/BY-RKI-I-1128347/2023|2023-03-21|2023-04-06	99.4213819551907	exact
hCoV-19/Italy/VEN-IZSVe-23RS8072-6_TV/2023|2023-03-07|2023-03-16	97.5506785056123	exact
hCoV-19/Canada/MB-CPL-615233/2023|2023-03-23|2023-04-19	99.9325440992951	exact
hCoV-19/Brazil/MS-LACENMS-500761771/2023|2023-03-23|2023-05-19	99.1435768261965	exact
hCoV-19/PuertoRico/PR-PRPHL-MB0417/2023|2023-03-13|2023-05-16	99.2116040955631	exact
hCoV-19/USA/WA-CDC-UW23031540180/2023|2023-03-15|2023-03-28	99.2619304394716	exact
hCoV-19/England/PHEP-YYG1KIY/2023|2023-03-30|2023-04-17	99.353992126779	exact
hCoV-19/USA/CA-CDPH-500105538/2023|2023-03-15|2023-04-07	97.6864360983518	exact
hCoV-19/Germany/NW-RKI-I-1125459/2023|2023-03-18|2023-03-27	98.6824018506722	exact
hCoV-19/Spain/AN-PMC-33951/2023|2023-03-21|2023-04-17	98.8990702514013	exact
hCoV-19/CzechRepublic/NRL_23-s1439/2023|2023-03-15|2023-04-25	99.3750844480476	exact
hCoV-19/Ireland/LK-NVRL-SIRL00015613/2023|2023-03-20|2023-03-29	99.9190365347637	exact
hCoV-19/Malaysia/C19UMB4033/2023|2023-03-26|2023-05-31	99.1580948501205	exact
hCoV-19/USA/CA-ASC-210887014/2023|2023-03-14|2023-03-30	99.8420433540581	exact
hCoV-19/Greece/NPHO-4008/2023|2023-03-06|2023-05-16	99.1958644457208	exact
hCoV-19/Austria/AGES-1124009/2023|2023-03-07|2023-03-29	99.913879224224	exact
hCoV-19/Netherlands/FR-RIVM-128283/2023|2023-03-06|2023-03-23	95.1386085318261	exact
hCoV-19/France/HDF-IPP08023/2023|2023-03-19|2023-04-03	99.8451491281223	exact
hCoV-19/Brazil/SP-IAL-10507/2023|2023-03-14|2023-05-05	99.4941489899842	exact
hCoV-19/Croatia/HZJZ-3680/2023|2023-03-23|2023-05-13	98.9178653044764	exact
hCoV-19/Canada/ON-PHL-23-18460/2023|2023-03-20|2023-03-27	98.7216578079795	exact
hCoV-19/Denmark/DCGC-645083/2023|2023-03-27|2023-04-04	99.3448461228329	exact
hCoV-19/USA/CA-CDPH-500107956/2023|2023-03-29|2023-04-24	99.4558462933727	exact
hCoV-19/Singapore/R20MR276/2023|2023-03-13|2023-03-22	99.7306760032319	exact
hCoV-19/SouthKorea/KDCA225989/2023|2023-03-21|2023-04-07	99.1157880580957	exact
hCoV-19/Wales/PHWC-PKQM3N/2023|2023-03-16|2023-04-05	98.8537337444698	exact
hCoV-19/Spain/AB-HGUA-60688705/2023|2023-03-21|2023-04-09	99.3840665073542	exact
hCoV-19/CostaRica/INC-10591-787212/2023|2023-03-09|2023-04-05	98.8575652699842	exact
hCoV-19/Israel/CVL-8014267/2023|2023-03-03|2023-04-19	99.0615363989811	exact
hCoV-19/Denmark/DCGC-646163/2023|2023-03-09|2023-04-25	99.457577178062	exact
hCoV-19/CostaRica/INC-10530-786541/2023|2023-03-03|2023-04-05	98.9079301075269	exact
hCoV-19/Germany/BW-RKI-I-1129892/2023|2023-03-16|2023-04-06	98.9384217421977	exact
hCoV-19/Austria/AGES-1129020/2023|2023-03-20|2023-03-31	98.7208297320657	exact
hCoV-19/Reunion/ChuReu-31896301/2023|2023-03-13|2023-04-21	99.5952236389395	exact
hCoV-19/Poland/199_wsselodz/2023|2023-03-07|2023-03-20	98.9078498293515	exact
hCoV-19/Austria/AGES-1129923/2023|2023-03-21|2023-04-01	99.9898514935219	exact
hCoV-19/England/PHEC-YYEPM3Y/2023|2023-03-14|2023-03-27	98.7603722242752	exact
hCoV-19/Australia/WA12489/2023|2023-03-23|2023-04-13	99.6357942748221	exact
hCoV-19/USA/IL-CDC-LC1033086/2023|2023-03-21|2023-04-04	94.366292898403	exact
hCoV-19/France/PAC-HCL023050734201/2023|2023-03-13|2023-04-07	99.2918750209753	exact
hCoV-19/Shaanxi/SCDC-0252/2023|2023-03-18|2023-04-03	98.4310958812067	exact
hCoV-19/Mauritius/11285/2023|2023-03-13|2023-04-11	98.3764382274999	exact
hCoV-19/England/PHEC-YYEXH99/2023|2023-03-22|2023-04-06	98.6882716049383	exact
hCoV-19/Canada/ON-PHL-23-15994/2023|2023-03-05|2023-03-13	99.2968644866101	exact
hCoV-19/England/PHEC-YYEJ9UY/2023|2023-03-04|2023-03-17	99.3685978169605	exact
hCoV-19/Canada/QC-L00594180001/2023|2023-03-06|2023-03-20	98.6912051678891	exact
hCoV-19/Slovenia/08-001486-MB/2023|2023-03-15|2023-04-04	97.1784732926748	exact
hCoV-19/NewZealand/23YA1264/2023|2023-03-05|2023-03-20	99.7740227326385	exact
hCoV-19/Canada/QC-L00594190001/2023|2023-03-06|2023-03-20	99.4717717515645	exact
hCoV-19/Italy/VEN-IZSVe-23RS8082-2_VI/2023|2023-03-14|2023-03-28	96.3282719699006	exact
hCoV-19/Singapore/R20MR249/2023|2023-03-13|2023-03-22	99.467977641592	exact
hCoV-19/Spain/VC-CVA_GRAL-117451/2023|2023-03-15|2023-04-28	98.8606190972339	exact
hCoV-19/USA/MD-HP46087-PIDQIACGWF/2023|2023-03-20|2023-04-03	98.9460214836515	exact
hCoV-19/Singapore/R20MR364/2023|2023-03-14|2023-03-30	99.5205364626991	exact
hCoV-19/SouthKorea/KDCA220696/2023|2023-03-04|2023-03-17	98.5813695498706	exact
hCoV-19/England/PHEC-YYEJ5H1/2023|2023-03-01|2023-03-17	98.6141869673176	exact
hCoV-19/Italy/VEN-IZSVe-23RS8083-8_TV/2023|2023-03-15|2023-03-28	98.6394329290825	exact
hCoV-19/Malaysia/IMR_LF02760/2023|2023-03-11|2023-03-30	99.956138871082	exact
hCoV-19/Ireland/D-CS230167/2023|2023-03|2023-03-27	97.6895476342175	exact
hCoV-19/Sweden/14_SE300_DC-003890/2023|2023-03-03|2023-03-20	99.2762121770599	exact
hCoV-19/Italy/LOM_Unimi-1551-23/2023|2023-03-28|2023-04-01	99.2104025267119	exact
hCoV-19/USA/NY-PRL-230329_81C05/2023|2023-03-24|2023-04-02	99.4661025486048	exact
hCoV-19/Austria/AGES-1133203/2023|2023-03-30|2023-04-14	99.806623156877	exact
hCoV-19/Netherlands/ZH-LUMC-4275/2023|2023-03-01|2023-06-08	99.5544905329238	exact
hCoV-19/France/ARA-HCL723000337301/2023|2023-03-06|2023-03-17	98.7232331356188	exact
hCoV-19/Iceland/L-3856/2023|2023-03-09|2023-03-31	98.9331987211846	exact
hCoV-19/Ukraine/75855/2023|2023-03-13|2023-03-30	99.3128305318826	exact
hCoV-19/England/PHEC-YYEKANE/2023|2023-03-02|2023-03-20	98.9891527017497	exact
hCoV-19/USA/CT-Yale-24452/2023|2023-03-28|2023-04-12	98.8627569731839	exact
hCoV-19/USA/HI-H2320467/2023|2023-03-04|2023-03-24	95.1788543879168	exact
hCoV-19/USA/WA-UW-83381/2023|2023-03-08|2023-03-21	99.2847942512372	exact
hCoV-19/USA/CA-CDPH-500105956/2023|2023-03-15|2023-04-07	99.0257995162591	exact
hCoV-19/Singapore/R22MR486/2023|2023-03-29|2023-04-11	99.6043985516964	exact
hCoV-19/USA/MN-MDH-34932/2023|2023-03-08|2023-04-12	99.0107005855037	exact
hCoV-19/USA/NV-NSPHL-23-S003129/2023|2023-03-19|2023-04-04	97.113568923658	exact
hCoV-19/SouthKorea/KDCA225033/2023|2023-03-15|2023-04-07	99.2436720562036	exact
hCoV-19/USA/MD-IGS-142306600689A/2023|2023-03-07|2023-03-16	93.100559595215	exact
hCoV-19/Denmark/DCGC-643323/2023|2023-03-06|2023-03-15	99.7680828179618	exact
hCoV-19/Germany/BW-RKI-I-1122756/2023|2023-03-02|2023-03-22	99.5477403894833	exact
hCoV-19/USA/MA-CDC-LC1025910/2023|2023-03-01|2023-03-17	99.3034586878946	exact
hCoV-19/Greece/NPHO-4517/2023|2023-03-21|2023-05-16	98.9086731763354	exact
hCoV-19/Australia/SA527839/2023|2023-03-08|2023-03-20	99.2667832638235	exact
hCoV-19/Germany/BY-MVP-000019773/2023|2023-03-20|2023-06-13	97.7408326070926	exact
hCoV-19/USA/AK-PHL-24713/2023|2023-03-21|2023-05-12	97.4062531416508	exact
hCoV-19/NewZealand/23YA1413/2023|2023-03-07|2023-03-20	99.8988161489426	exact
hCoV-19/France/ARA-HCL723000447601/2023|2023-03-27|2023-04-07	98.9444053483462	exact
hCoV-19/Singapore/R22MR227/2023|2023-03-27|2023-04-04	99.2455740343348	exact
hCoV-19/USA/TX-HMH-MCoV-126928/2023|2023-03-02|2023-03-27	98.4826054774241	exact
hCoV-19/Shaanxi/SCDC-0222/2023|2023-03-08|2023-04-03	99.6477692049648	exact
hCoV-19/Singapore/R18MR125/2023|2023-03-01|2023-03-06	99.3798813394563	exact
hCoV-19/CzechRepublic/NRL_23-s955/2023|2023-03-06|2023-03-31	99.5304847154197	exact
hCoV-19/Japan/PG-464716/2023|2023-03-11|2023-03-26	99.4685145317546	exact
hCoV-19/Australia/WA12217/2023|2023-03-15|2023-03-27	98.1568547288089	exact
hCoV-19/France/ARA-HCL723000423201/2023|2023-03-20|2023-04-07	98.8204939181718	exact
hCoV-19/France/BFC-IPP09320/2023|2023-03-20|2023-04-14	98.882380663839	exact
hCoV-19/Xinjiang/XXCDC-2119/2023|2023-03-21|2023-04-04	99.5967606438388	exact
hCoV-19/USA/WA-GBW-H10-010-9560/2023|2023-03-03|2023-03-14	99.0450892707037	exact
hCoV-19/England/PHEC-YYE1F6T/2023|2023-03-29|2023-04-17	94.7311827956989	exact
hCoV-19/Switzerland/VD-CHUV-GEN16341/2023|2023-03-13|2023-04-14	99.711351278781	exact
hCoV-19/Canada/QC-L00598053001/2023|2023-03-20|2023-04-03	99.2564430388265	exact
hCoV-19/France/HDF-IPP06249/2023|2023-03-06|2023-03-22	99.4111907405538	exact
hCoV-19/SouthKorea/KDCA222344/2023|2023-03-08|2023-03-23	99.2772380408108	exact
hCoV-19/SouthKorea/KDCA222270/2023|2023-03-07|2023-03-27	99.4984178280482	exact
hCoV-19/USA/ND-NDDH-23316/2023|2023-03-27|2023-04-06	99.9359039233546	exact
hCoV-19/Canada/ON-PHL-23-16255/2023|2023-03-06|2023-03-13	97.3015712795666	exact
hCoV-19/NewZealand/23YA1561/2023|2023-03-23|2023-04-08	99.4502900310266	exact
hCoV-19/Denmark/DCGC-643116/2023|2023-03-10|2023-03-15	99.260553912342	exact
hCoV-19/Belgium/AZDelta-2311-07934/2023|2023-03-13|2023-04-06	98.9447151739203	exact
hCoV-19/USA/FL-TGH-4970/2023|2023-03-15|2023-04-04	99.0054097644568	exact
hCoV-19/Denmark/DCGC-645045/2023|2023-03-25|2023-04-04	99.4299399581731	exact
hCoV-19/USA/TX-HMH-MCoV-127058/2023|2023-03-13|2023-03-27	98.4321905594994	exact
hCoV-19/Gansu/GSCDC-0220/2023|2023-03-04|2023-06-21	99.6544667717803	exact
hCoV-19/USA/CA-CDPH-500106930/2023|2023-03-22|2023-04-13	98.7907695408283	exact
hCoV-19/SouthKorea/KDCA221634/2023|2023-03-02|2023-03-23	99.1528272708936	exact
hCoV-19/Canada/ON-PHL-23-19047/2023|2023-03-21|2023-04-03	98.7820059890313	exact
hCoV-19/Greece/NPHO-4587/2023|2023-03-23|2023-05-16	98.9222244746267	exact
hCoV-19/England/PHEC-YYEJ67P/2023|2023-03-03|2023-03-17	98.9516481301032	exact
hCoV-19/USA/NY-NYULH-P23-14165/2023|2023-03-22|2023-04-11	99.1264908449521	exact
hCoV-19/Reunion/ChuReu-3130990/2023|2023-03-01|2023-04-21	99.9595305544314	exact
hCoV-19/Singapore/R22MR455/2023|2023-03-28|2023-04-11	98.3121371766048	exact
hCoV-19/Austria/AGES-1131740/2023|2023-03-25|2023-04-06	98.7575519677783	exact
hCoV-19/Germany/NI-RKI-I-1123270/2023|2023-03-09|2023-03-22	98.6884143265512	exact
hCoV-19/SouthKorea/KDCA227127/2023|2023-03-23|2023-04-14	99.7311105135789	exact
hCoV-19/Germany/BE-ChVir-LB-24-48248/2023|2023-03-17|2023-03-25	99.8379965574268	exact
hCoV-19/Israel/ICH-741197271/2023|2023-03-28|2023-04-17	99.6870162213098	exact
hCoV-19/Scotland/SCOT-27225/2023|2023-03-02|2023-03-22	98.8209210924116	exact
hCoV-19/USA/UT-UPHL-20286/2023|2023-03-27|2023-04-12	95.8852028800215	exact
hCoV-19/Malaysia/IMR_LF02764/2023|2023-03-16|2023-03-30	99.4086239524196	exact
hCoV-19/India/TN-CDFD-M3-323/2023|2023-03-18|2023-05-03	97.0122135863531	exact
hCoV-19/France/ARA-HCL023049189801/2023|2023-03-22|2023-04-07	99.3898759637948	exact
hCoV-19/Portugal/PT47201/2023|2023-03-31|2023-04-17	99.6702224316048	exact
hCoV-19/USA/MN-CDC-VSX-A00527/2023|2023-03-09|2023-03-26	99.5335257399826	exact
hCoV-19/Portugal/PT46644/2023|2023-03-04|2023-03-19	99.0880640710704	exact
hCoV-19/USA/OK-OKPHL-0026889/2023|2023-03-24|2023-06-30	96.9202898550725	exact
hCoV-19/Ireland/WW-NVRL-SIRL00015008/2023|2023-03-16|2023-03-29	99.3557961482681	exact
hCoV-19/Australia/WA12127/2023|2023-03-10|2023-03-27	93.3864324857892	exact
hCoV-19/Germany/HH-RKI-I-1129751/2023|2023-03-26|2023-04-06	99.6287421107698	exact
hCoV-19/England/PHEC-YYETMS7/2023|2023-03-29|2023-04-13	98.915889105189	exact
hCoV-19/USA/CA-CDPH-500105234/2023|2023-03-08|2023-04-07	99.5980815995677	exact
hCoV-19/USA/NM-NMDOH-2023015311/2023|2023-03-23|2023-04-21	98.8392046028061	exact
hCoV-19/Canada/ON-PHL-23-17001-v2/2023|2023-03-10|2023-03-27	97.0963291948454	exact
hCoV-19/France/ARA-HCL723000323901/2023|2023-03-06|2023-03-17	98.5803939993959	exact
hCoV-19/Jiangsu/JCDC-088/2023|2023-03-23|2023-04-03	99.5043536503684	exact
hCoV-19/SouthKorea/KDCA222332/2023|2023-03-08|2023-03-23	99.4678522111077	exact
hCoV-19/Germany/NW-RKI-I-1119661/2023|2023-03-06|2023-03-21	98.6555525678946	exact
hCoV-19/Germany/SN-RKI-I-1125327/2023|2023-03-09|2023-03-27	99.1847552588318	exact
hCoV-19/India/MH-Kasturba-WG5481/2023|2023-03-04|2023-04-04	98.8977013039387	exact
hCoV-19/Canada/AB-ABPHL-95679/2023|2023-03-19|2023-04-06	97.4711713534291	exact
hCoV-19/Australia/QLD0x01301A/2023|2023-03-10|2023-03-28	98.9199192462988	exact
hCoV-19/USA/CA-CDPH-500105000/2023|2023-03-08|2023-04-07	99.3006052454607	exact
hCoV-19/Slovenia/9660/2023|2023-03-07|2023-05-03	99.6512173854719	exact
hCoV-19/Israel/SMC-7113203/2023|2023-03-18|2023-04-27	98.7528992571179	exact
hCoV-19/Germany/BW-RKI-I-1123975/2023|2023-03-13|2023-03-22	99.2148537538752	exact
hCoV-19/SouthKorea/KDCA223031/2023|2023-03-08|2023-04-03	91.6703082456553	exact
hCoV-19/Greece/NPHO-4498/2023|2023-03-19|2023-05-16	98.9461595622509	exact
hCoV-19/USA/LA-EVTL19179/2023|2023-03-13|2023-05-04	98.6720457219701	exact
hCoV-19/Canada/QC-L00598570001/2023|2023-03-19|2023-04-03	99.4415099417959	exact
hCoV-19/Ireland/D-NVRL-SIRL00015262/2023|2023-03-18|2023-03-31	98.8836048433337	exact
hCoV-19/England/QEUH-326F402E/2023|2023-03-01|2023-03-12	99.0790770380943	exact
hCoV-19/Scotland/SCOT-27578/2023|2023-03-06|2023-03-31	97.5109170305677	exact
hCoV-19/Greece/NPHO-4365/2023|2023-03-16|2023-05-16	99.1418918918919	exact
hCoV-19/Denmark/DCGC-643847/2023|2023-03-16|2023-03-22	99.7209708868419	exact
hCoV-19/Japan/PG-467496/2023|2023-03-23|2023-04-17	97.5338133369222	exact
hCoV-19/SouthAfrica/NICD-N54563/2023|2023-03-25|2023-04-19	99.1117092866756	exact
hCoV-19/Italy/FVG-TS-39221075/2023|2023-03-15|2023-03-30	99.5696611081226	exact
hCoV-19/Greece/NPHO-4013/2023|2023-03-06|2023-05-16	99.1891891891892	exact
hCoV-19/USA/WA-CDC-UW-75678/2023|2023-03-27|2023-04-04	98.2916904865992	exact
hCoV-19/Italy/LIG-356801788/2023|2023-03-09|2023-03-14	97.755979575383	exact
hCoV-19/Ukraine/75961/2023|2023-03-03|2023-03-30	99.7439956883484	exact
hCoV-19/Germany/RP-RKI-I-1121769/2023|2023-03-06|2023-03-21	99.4104766717197	exact
hCoV-19/Italy/VEN-IZSVe-23RS8072-9_TV/2023|2023-03-07|2023-03-16	95.938864628821	exact
hCoV-19/Germany/BE-ChVir-LB-24-5157/2023|2023-03-17|2023-03-25	99.8919977049512	exact
hCoV-19/France/OCC-HCL-723000365901/2023|2023-03-13|2023-03-24	97.8813275226282	exact
hCoV-19/USA/NY-PRL-230329_81D04/2023|2023-03-25|2023-04-02	98.5290660576955	exact
hCoV-19/Canada/ON-PHL-23-21963/2023|2023-03-05|2023-04-24	98.8627952358522	exact
hCoV-19/Denmark/DCGC-645135/2023|2023-03-24|2023-04-04	99.8585096348201	exact
hCoV-19/Mauritius/22200/2023|2023-03-31|2023-05-06	99.7438490057297	exact
hCoV-19/USA/CT-DPH-1146985001/2023|2023-03-27|2023-04-28	99.821241863132	exact
hCoV-19/Croatia/HZJZ-3867/2023|2023-03-22|2023-05-13	99.361473316306	exact
hCoV-19/India/GJ-GBRC11026/2023|2023-03-21|2023-04-10	99.6710084597825	exact
hCoV-19/CzechRepublic/NRL_23-s1127/2023|2023-03-07|2023-04-25	99.625	exact
hCoV-19/Slovakia/BB_00000182/2023|2023-03-10|2023-04-16	99.7413677280666	exact
hCoV-19/USA/OR-OSPHL08388/2023|2023-03-19|2023-03-31	99.8315590890715	exact
hCoV-19/Denmark/DCGC-643807/2023|2023-03-14|2023-03-22	99.4772167695369	exact
hCoV-19/Italy/EMR_AUSLRomagna_C022-23-28/2023|2023-03-17|2023-03-23	98.912345887519	exact
hCoV-19/PuertoRico/PR-I84252/2023|2023-03-28|2023-05-23	99.1859526372444	exact
hCoV-19/SouthKorea/KDCA224002/2023|2023-03-12|2023-04-03	98.9612048678814	exact
hCoV-19/England/BRBR-326F2A8C/2023|2023-03-03|2023-03-11	98.3546986978904	exact
hCoV-19/Canada/ON-PHL-23-16237/2023|2023-03-06|2023-03-13	98.872850846203	exact
hCoV-19/Germany/HH-RKI-I-1129746/2023|2023-03-24|2023-04-06	99.7131189037767	exact
hCoV-19/Israel/CVL-8014474/2023|2023-03-06|2023-04-19	95.9349320811672	exact
hCoV-19/France/GES-IPP08696/2023|2023-03-27|2023-04-14	96.8457550663166	exact
hCoV-19/USA/CA-HLX-STM-ZEC58VAXK/2023|2023-03-06|2023-03-27	99.6980676328502	exact
hCoV-19/England/PHEC-YYEKRQR/2023|2023-03-03|2023-03-20	99.764982373678	exact
hCoV-19/France/PAC-HCL723000390701/2023|2023-03-13|2023-03-30	98.6206665100514	exact
hCoV-19/SouthKorea/KDCA225589/2023|2023-03-16|2023-04-07	99.4308039473241	exact
hCoV-19/Denmark/DCGC-644671/2023|2023-03-24|2023-03-30	99.2439516129032	exact
hCoV-19/Lithuania/MB21_0077/2023|2023-03-15|2023-04-04	99.0692204301075	exact
hCoV-19/USA/NY-PRL-07_81H07/2023|2023-03-05|2023-03-12	96.8762595727529	exact
hCoV-19/Germany/BW-RKI-I-1121440/2023|2023-03-03|2023-03-21	99.4272044206341	exact
hCoV-19/Slovakia/BB-0309/2023|2023-03-28|2023-07-15	98.1619006014987	exact
hCoV-19/USA/CA-CDPH-500103940/2023|2023-03-02|2023-03-24	99.5801283127876	exact
hCoV-19/USA/CA-CDPH-500103976/2023|2023-03-02|2023-03-24	99.1568976520775	exact
hCoV-19/Croatia/HZJZ-3724/2023|2023-03-28|2023-05-13	97.4457215836526	exact
hCoV-19/Germany/BY-RKI-I-1132461/2023|2023-03-20|2023-04-21	98.787654901434	exact
hCoV-19/USA/MA-CDCBI-CRSP_7AA227AYOWMPITNO/2023|2023-03-20|2023-03-31	99.3238924955431	exact
hCoV-19/Ireland/CO-CUH-S23C0158/2023|2023-03-27|2023-04-05	99.7234308071098	exact
hCoV-19/Norway/3590/2023|2023-03-06|2023-04-20	98.1913358612127	exact
hCoV-19/Indonesia/YO-BBTKLPP-W46-S70B2/2023|2023-03-16|2023-04-17	99.0691891528613	exact
hCoV-19/India/MH-ICMR-NIV-232163/2023|2023-03-31|2023-04-12	85.8720016058345	exact
hCoV-19/USA/CA-CDPH-500103733/2023|2023-03-02|2023-03-24	99.0259958352925	exact
hCoV-19/Germany/BW-UF-FR4632/2023|2023-03-30|2023-06-30	98.4035223338823	exact
hCoV-19/Denmark/DCGC-645231/2023|2023-03-31|2023-04-12	99.5933046517881	exact
hCoV-19/France/CVL-ChuTo-9800115927/2023|2023-03-24|2023-04-14	99.9319519580824	exact
hCoV-19/India/MH-Kasturba-WG5489/2023|2023-03-01|2023-04-04	95.9705605592149	exact
hCoV-19/Germany/BE-ChVir-LB-0317-4807/2023|2023-03-12|2023-03-19	99.4364200863931	exact
hCoV-19/USA/CA-CDPH-500106095/2023|2023-03-15|2023-04-07	99.439390378999	exact
hCoV-19/England/PHEC-YYEPIAA/2023|2023-03-13|2023-03-27	99.1006409611061	exact
hCoV-19/England/BRBR-3270F4BA/2023|2023-03-21|2023-03-30	99.2160425288517	exact
hCoV-19/Chile/RM-EP662/2023|2023-03-29|2023-07-17	99.1364827632552	exact
hCoV-19/England/BRBR-3270B867/2023|2023-03-18|2023-03-25	99.4145553648935	exact
hCoV-19/England/PHEP-YYGX8KB/2023|2023-03-08|2023-03-20	99.9226240538268	exact
hCoV-19/Austria/LB-R00128-S334/2023|2023-03-08|2023-03-13	99.6538280567319	exact
hCoV-19/Canada/ON-KHS-23-03594-v1/2023|2023-03-30|2023-04-11	98.9535314108819	exact
hCoV-19/Scotland/SCOT-28570/2023|2023-03-23|2023-04-12	99.5228334285426	exact
hCoV-19/Greece/NPHO-184565/2023|2023-03-04|2023-05-16	99.4358108108108	exact
hCoV-19/SouthAfrica/NICD-N54066/2023|2023-03-13|2023-04-13	97.2240915208614	exact
hCoV-19/Australia/NSW-ICPMR-43581/2023|2023-03-08|2023-03-17	99.8876481002315	exact
hCoV-19/Greece/NPHO-4747/2023|2023-03-30|2023-05-16	86.2553637192959	exact
hCoV-19/France/PAC-HCL023057913901/2023|2023-03-31|2023-04-14	99.4873169587508	exact
hCoV-19/Australia/QLD0x012FBD/2023|2023-03-06|2023-03-21	99.1790592826862	exact
hCoV-19/Austria/IMBA_IMP-3014_H07/2023|2023-03-06|2023-03-24	99.8853211009174	exact
hCoV-19/France/ARA-HCL723000447801/2023|2023-03-27|2023-04-07	98.9612652459456	exact
hCoV-19/Spain/GA-CHUVI-22115532/2023|2023-03-13|2023-06-10	98.7548795261812	exact
hCoV-19/USA/WA-CDC-UW23030489012/2023|2023-03-04|2023-03-13	98.6011164167059	exact
hCoV-19/InnerMongolia/NMCDC-HLB-004-2/2023|2023-03-09|2023-06-12	99.6775818639799	exact
hCoV-19/Japan/PG-472301/2023|2023-03-31|2023-04-27	99.4247266610597	exact
hCoV-19/USA/FL-TGH-4920/2023|2023-03-02|2023-03-22	99.1265201908217	exact
hCoV-19/Jiangsu/NJCDC-186/2023|2023-03-08|2023-03-27	99.3862767455899	exact
hCoV-19/USA/IA-SHL-2249604/2023|2023-03-06|2023-03-27	99.9763880456048	exact
hCoV-19/India/HP-NII-1711/2023|2023-03-31|2023-04-25	92.1047338071611	discordant
hCoV-19/Australia/VIC81840/2023|2023-03-01|2023-03-26	99.8821905819785	exact
hCoV-19/India/MH_BJCOG_5169/2023|2023-03-02|2023-03-19	98.8734951913377	exact
hCoV-19/Spain/VC-CVA_GRAL-117172/2023|2023-03-03|2023-04-03	98.971635972577	exact
hCoV-19/Sweden/SUS0020916/2023|2023-03-05|2023-03-20	98.9634864546525	exact
hCoV-19/Austria/IMBA_IMP-2991_E01/2023|2023-03-06|2023-03-17	99.7706422018349	exact
hCoV-19/Greece/NPHO-4497/2023|2023-03-19|2023-05-16	98.6455448219955	exact
hCoV-19/SouthKorea/KDCA223164/2023|2023-03-08|2023-04-03	98.9894920602948	exact
hCoV-19/Poland/Kce-456/2023|2023-03-20|2023-03-28	98.9246227778338	exact
hCoV-19/USA/CA-CDPH-500106931/2023|2023-03-22|2023-04-13	98.4051839914048	exact
hCoV-19/USA/NY-URMC-N1S1E923-1/2023|2023-03-20|2023-04-14	98.9032734102495	exact
hCoV-19/Chile/LI-ISPC-22702/2023|2023-03-12|2023-03-22	99.1865819636315	exact
hCoV-19/Denmark/DCGC-642575/2023|2023-03-02|2023-03-08	97.8858564130143	exact
hCoV-19/Spain/MC-HCUVA-89118260/2023|2023-03-20|2023-05-19	98.8903086959446	exact
hCoV-19/Germany/BW-RKI-I-1133395/2023|2023-03-27|2023-04-21	99.7070545355452	exact
hCoV-19/NewZealand/23ZA1605/2023|2023-03-31|2023-04-13	99.6593821664643	exact
hCoV-19/USA/MI-ASC-210971409/2023|2023-03-21|2023-03-30	98.8270878843892	exact
hCoV-19/Sweden/SUS0021062/2023|2023-03-14|2023-04-04	98.692985689869	exact
hCoV-19/England/PHEC-YYEQCRE/2023|2023-03-17|2023-03-31	98.7439126784215	exact
hCoV-19/Brazil/AL-LACENAL-270245671/2023|2023-03-06|2023-04-13	99.7645159119962	exact
hCoV-19/Switzerland/BE-IFIK-230411_os_33/2023|2023-03-31|2023-04-14	99.1526563550773	exact
hCoV-19/CostaRica/INC-10702-787997/2023|2023-03-20|2023-04-19	99.2370004369601	exact
hCoV-19/USA/FL-TGH-5001/2023|2023-03-29|2023-04-17	99.2239467849224	exact
hCoV-19/Canada/ON-PHL-23-16951-v2/2023|2023-03-10|2023-03-27	98.2870604072017	exact
hCoV-19/Germany/BW-RKI-I-1123904/2023|2023-03-13|2023-03-22	99.6259603720178	exact
hCoV-19/USA/WI-MHDL-040096/2023|2023-03-27|2023-05-22	96.4578572388762	exact
hCoV-19/Spain/PV-HUD-78345936/2023|2023-03-08|2023-03-24	99.1829735727254	exact
hCoV-19/Germany/BY-RKI-I-1133898/2023|2023-03-30|2023-04-27	92.2846869854498	exact
hCoV-19/USA/IL-SHIELD-3032023109/2023|2023-03-01|2023-03-10	99.8991867733047	exact
hCoV-19/Bulgaria/23BG-EU_023064_Pl213/2023|2023-03-07|2023-04-20	99.6114864864865	exact
hCoV-19/Italy/EMR-IZSLER-107405-002-01/2023|2023-03-31|2023-04-12	98.4122730622362	exact
hCoV-19/Germany/SN-RKI-I-1129003/2023|2023-03-10|2023-04-06	95.119825708061	exact
hCoV-19/Japan/TKYnat13119/2023|2023-03-29|2023-04-18	98.7485281749369	exact
hCoV-19/Luxembourg/LNS4518225/2023|2023-03-03|2023-03-17	99.3308324039339	exact
hCoV-19/France/OCC-HCL-723000357501/2023|2023-03-12|2023-03-24	99.0871564251435	exact
hCoV-19/Australia/SA529071/2023|2023-03-21|2023-03-29	99.7403735922854	exact
hCoV-19/India/GJ-INSACOG-GBRC11744/2023|2023-03-31|2023-04-18	99.6977532995265	exact
hCoV-19/Canada/ON-PHL-23-16919-v2/2023|2023-03-10|2023-03-27	99.3236422370281	exact
hCoV-19/USA/CA-CDPH-500103863/2023|2023-03-02|2023-03-24	99.4659232138658	exact
hCoV-19/USA/TX-HMH-M-126545/2023|2023-03-01|2023-03-10	98.7019537949356	exact
hCoV-19/NewZealand/23XA1618/2023|2023-03-20|2023-04-08	97.8380383824075	exact
hCoV-19/Wales/PHWC-PKQBFI/2023|2023-03-13|2023-03-31	96.2151461262289	exact
hCoV-19/USA/NY-NYULH-P23-14002/2023|2023-03-16|2023-04-11	99.2340511304465	exact
hCoV-19/USA/CA-SCPHL-00505/2023|2023-03-13|2023-03-25	98.6674313474125	exact
hCoV-19/Belgium/UGent-578/2023|2023-03-03|2023-03-20	99.0452818771641	exact
hCoV-19/USA/CA-OC-4631/2023|2023-03-14|2023-07-14	96.5344369301168	exact
hCoV-19/Switzerland/BE-IFIK-230411_os_01/2023|2023-03-20|2023-04-14	96.4669893774371	exact
hCoV-19/Australia/WA12894/2023|2023-03-29|2023-05-15	99.6221791075258	exact
hCoV-19/Ukraine/76778/2023|2023-03-15|2023-04-19	98.2887556423904	exact
hCoV-19/NewZealand/23XA1765/2023|2023-03-20|2023-04-08	99.9460352794361	exact
hCoV-19/Canada/AB-ABPHL-95392/2023|2023-03-15|2023-03-31	99.6762116766164	exact
hCoV-19/Germany/BB-RKI-I-1121859/2023|2023-03-06|2023-03-21	98.9396325459318	exact
hCoV-19/Spain/EX-CHUC-59824599/2023|2023-03-01|2023-03-24	99.0499292500505	exact
hCoV-19/Reunion/ChuReu-31551301/2023|2023-03-09|2023-04-21	99.5750708215297	exact
hCoV-19/USA/LA-ASC-210885694/2023|2023-03-05|2023-03-16	98.8799569472941	exact
hCoV-19/USA/TN-SPHL-8624/2023|2023-03-20|2023-07-14	99.9286490894265	exact
hCoV-19/SouthKorea/KDCA220719/2023|2023-03-05|2023-03-17	92.4354181401772	exact
hCoV-19/Spain/CL-41185/2023|2023-03-14|2023-04-21	98.9996307361778	exact
hCoV-19/Argentina/INEI125436/2023|2023-03-13|2023-06-14	98.6613749495493	exact
hCoV-19/England/PHEC-YYEKIM3/2023|2023-03-05|2023-03-20	99.6409034466557	exact
hCoV-19/Japan/PG-468231/2023|2023-03-23|2023-04-11	99.5694294940797	exact
hCoV-19/USA/NE-NPHL23-782/2023|2023-03-03|2023-03-13	99.2073129595898	exact
hCoV-19/USA/CA-CDPH-500106771/2023|2023-03-22|2023-04-13	92.4614968927317	exact
hCoV-19/Wales/PHWC-PKPX1Q/2023|2023-03-08|2023-03-27	95.2089361415786	exact
hCoV-19/SouthKorea/KDCA224700/2023|2023-03-14|2023-04-07	92.2619247705805	exact
hCoV-19/USA/OR-S22830/2023|2023-03-01|2023-04-04	99.4762288477035	exact
hCoV-19/USA/NC-WFSM-1085-9462/2023|2023-03-04|2023-03-10	98.2926418588988	exact
hCoV-19/Finland/THL-03391/2023|2023-03-07|2023-03-16	98.4910099143001	exact
hCoV-19/France/CVL-ChuTo-9800115396/2023|2023-03-10|2023-03-30	99.9387421726109	exact
hCoV-19/USA/IA-SHL-2257731/2023|2023-03-21|2023-04-02	98.7723026071706	exact
hCoV-19/Netherlands/ZH-LUMC-4406/2023|2023-03-25|2023-06-08	99.6928684734551	exact
hCoV-19/India/HR-NII-1661/2023|2023-03-09|2023-04-01	99.1662760329472	exact
hCoV-19/Malaysia/IMR_LF02755/2023|2023-03-14|2023-03-30	99.8988161489426	exact
hCoV-19/USA/NC-UNC-9332/2023|2023-03-21|2023-04-21	99.5965979762665	exact
hCoV-19/Zhejiang/ZJCDC-029/2023|2023-03-27|2023-04-03	96.6406014028258	exact
hCoV-19/Mexico/CMX-INMEGEN-101-167/2023|2023-03-20|2023-05-02	99.9327301469846	exact
hCoV-19/Australia/WA12195/2023|2023-03-09|2023-03-27	99.6356826693905	exact
hCoV-19/Austria/AGES-1122921/2023|2023-03-06|2023-03-29	99.7692916910575	exact
hCoV-19/Slovakia/BB-0357/2023|2023-03-30|2023-07-15	98.3480766653264	exact
hCoV-19/Mauritius/11375/2023|2023-03-15|2023-04-11	99.0523404829354	exact
hCoV-19/Australia/SA529050/2023|2023-03-20|2023-03-29	97.3464927259067	exact
hCoV-19/Indonesia/JK-BBPPVRP-W00890/2023|2023-03-18|2023-04-30	99.1139452928344	exact
hCoV-19/Belgium/ULG-29679/2023|2023-03-10|2023-03-29	97.0454315491248	exact
hCoV-19/Australia/WA12167/2023|2023-03-07|2023-03-27	99.1251659461483	exact
hCoV-19/Scotland/SCOT-29003/2023|2023-03-20|2023-04-20	99.1432315290797	exact
hCoV-19/Ireland/G-GUH-N1040/2023|2023-03-11|2023-03-23	99.2226243130948	exact
hCoV-19/CzechRepublic/NRL_23-c1590/2023|2023-03-15|2023-04-25	93.0051025580374	exact
hCoV-19/Sweden/1598259664/2023|2023-03-31|2023-04-14	99.139640396572	exact
hCoV-19/Italy/FVG-TS-65344520/2023|2023-03-14|2023-03-30	99.3881118881119	exact
hCoV-19/France/NAQ-HCL-723000353101/2023|2023-03-12|2023-03-24	99.5805369127517	exact
hCoV-19/NewZealand/23ZA1636/2023|2023-03-29|2023-04-13	99.5041991298189	exact
hCoV-19/Greece/NPHO-4199/2023|2023-03-02|2023-05-16	99.2096997534533	exact
hCoV-19/France/ARA-HCL723000445801/2023|2023-03-27|2023-04-07	98.9877660465896	exact
hCoV-19/USA/AZ-ASU101255/2023|2023-03-29|2023-04-23	93.3012583271651	exact
hCoV-19/USA/IL-3232023078/2023|2023-03-15|2023-03-29	98.9481466545687	exact
hCoV-19/Japan/PG-466616/2023|2023-03-13|2023-04-03	98.2676264800861	exact
hCoV-19/Sweden/03_SE600_000200546907N2/2023|2023-03-07|2023-03-16	99.8051795371335	exact
hCoV-19/Spain/CT-HUGTiP-E1R132/2023|2023-03-27|2023-04-04	99.8718337886607	exact
hCoV-19/Canada/ON-PHL-23-19211/2023|2023-03-27|2023-04-03	97.5877266763113	exact
hCoV-19/Denmark/DCGC-646073/2023|2023-03-20|2023-04-25	97.9390440386681	exact
hCoV-19/Germany/NW-RKI-I-1126368/2023|2023-03-26|2023-03-30	98.7387022797788	exact
hCoV-19/France/CVL-ChuTo-281701/2023|2023-03-27|2023-04-28	99.8448775881837	exact
hCoV-19/Panama/MCH40646923-GMI/2023|2023-03-20|2023-05-11	99.7179125528914	exact
hCoV-19/Italy/EMR_AUSLRomagna_C026-23-13/2023|2023-03-31|2023-04-11	99.0508360074312	exact
hCoV-19/SouthKorea/KDCA226033/2023|2023-03-21|2023-04-07	99.2118823886026	exact
hCoV-19/USA/CA-CDPH-500107458/2023|2023-03-29|2023-04-28	98.448154244063	exact
hCoV-19/USA/CA-CDPH-500105637/2023|2023-03-15|2023-04-07	99.3790696113311	exact
hCoV-19/Argentina/INEI125411/2023|2023-03-07|2023-08-11	99.9008479212254	exact
hCoV-19/USA/UT-UPHL-04501/2023|2023-03-21|2023-04-20	99.1959833090206	exact
hCoV-19/USA/NC-ECU-117846738/2023|2023-03-25|2023-04-18	98.1130797113723	exact
hCoV-19/Wales/PHWC-PKP8W1/2023|2023-03-03|2023-03-22	97.4763406940063	exact
hCoV-19/Peru/LIM-INS-43341/2023|2023-03-22|2023-05-11	96.9372026003619	exact
hCoV-19/Australia/NSW-ICPMR-43896/2023|2023-03-10|2023-03-24	99.6902444005719	exact
hCoV-19/England/PHEC-YYEPETU/2023|2023-03-08|2023-03-28	99.563450753887	exact
hCoV-19/Poland/2303-320_wsselodz/2023|2023-03-14|2023-03-27	99.714026175016	exact
hCoV-19/Chile/BI-24352/2023|2023-03-20|2023-03-30	98.9481820014786	exact
hCoV-19/Spain/VC-CVA_GRAL-117178/2023|2023-03-06|2023-04-03	98.7935206344939	exact
hCoV-19/Denmark/DCGC-644326/2023|2023-03-19|2023-03-28	98.8107236444265	exact
hCoV-19/France/IDF-IPP06224/2023|2023-03-06|2023-03-22	98.2332155477032	exact
hCoV-19/USA/CA-HLX-STM-6YXWBD7GT/2023|2023-03-22|2023-05-03	95.143221305427	exact
hCoV-19/Scotland/SCOT-27625/2023|2023-03-08|2023-03-31	95.3612755651238	exact
hCoV-19/Germany/NI-RKI-I-1130037/2023|2023-03-20|2023-04-14	98.5128360418559	exact
hCoV-19/Yunnan/YNCDC-0090/2023|2023-03-11|2023-04-06	99.8077636504671	exact
hCoV-19/Spain/CL-41165/2023|2023-03-15|2023-04-21	94.2612491605104	exact
hCoV-19/Indonesia/YO-BBTKLPP-W144-S16B4/2023|2023-03-02|2023-05-24	92.4405902322611	exact
hCoV-19/Croatia/HZJZ_4099/2023|2023-03-31|2023-06-14	99.314447020869	exact
hCoV-19/SouthAfrica/NICD-N54006/2023|2023-03-07|2023-03-16	99.0176619007569	exact
hCoV-19/SouthKorea/KDCA227169/2023|2023-03-23|2023-04-13	99.1512579569567	exact
hCoV-19/USA/CA-HLX-STM-ASN6SX5SZ/2023|2023-03-01|2023-03-22	99.0036900369004	exact
hCoV-19/USA/WA-UW-35674/2023|2023-03-19|2023-03-28	99.8949081293647	exact
hCoV-19/SaintLucia/179142/2023|2023-03-20|2023-08-15	99.3481839868293	exact
hCoV-19/Denmark/DCGC-643487/2023|2023-03-12|2023-03-21	99.6101102446894	exact
hCoV-19/Ireland/KE-NVRL-SIRL00015227/2023|2023-03-18|2023-03-31	99.9494063680518	exact
hCoV-19/Singapore/R20MR171/2023|2023-03-11|2023-03-30	99.754663081835	exact
hCoV-19/USA/TX-IVY-G43Q42M8/2023|2023-03-10|2023-05-01	98.6294467398972	exact
hCoV-19/Germany/NI-RKI-I-1124394/2023|2023-03-10|2023-03-22	99.0918839219891	exact
hCoV-19/England/PHEC-YYEPK8G/2023|2023-03-10|2023-03-27	99.4925393198011	exact
hCoV-19/India/GJ-GBRC10890/2023|2023-03-21|2023-04-10	99.1363543995123	exact
hCoV-19/Wales/PHWC-PKP11M/2023|2023-03-05|2023-03-27	97.4604985071623	exact
hCoV-19/Austria/AGES-1123980/2023|2023-03-07|2023-03-29	98.9261744966443	exact
hCoV-19/England/PHEC-YYEOC4S/2023|2023-03-21|2023-04-07	99.2915897263723	exact
hCoV-19/SouthKorea/KDCA225470/2023|2023-03-16|2023-04-07	99.6122854927346	exact
hCoV-19/Germany/SN-RKI-I-1123304/2023|2023-03-03|2023-03-22	99.6511003757381	exact
hCoV-19/USA/MI-UM-10050133840/2023|2023-03-03|2023-05-04	99.9966209366764	exact
hCoV-19/Australia/VIC-VIDRL-00007686/2023|2023-03-13|2023-06-22	99.8212599487387	exact
hCoV-19/Israel/ICH-741197372/2023|2023-03-30|2023-04-17	99.741306904082	exact
hCoV-19/Spain/IB-HUSE-07926/2023|2023-03-07|2023-04-13	97.8700530806961	exact
hCoV-19/France/GES-IPP07999/2023|2023-03-20|2023-04-03	99.8956439776476	exact
hCoV-19/Austria/AGES-1132112/2023|2023-03-27|2023-04-06	99.9521416606844	exact
hCoV-19/Australia/QLD0x012FCD/2023|2023-03-06|2023-03-21	99.7038931323396	exact
hCoV-19/France/BRE-IPP08322/2023|2023-03-20|2023-04-05	99.0773478802573	exact
hCoV-19/Norway/4221/2023|2023-03-13|2023-04-20	93.1975300355729	exact
hCoV-19/France/PAC-HCL723000481401/2023|2023-03-27|2023-04-14	98.3253347652448	exact
hCoV-19/USA/NY-GBW-H20-284-1074/2023|2023-03-27|2023-04-06	98.9336652314316	exact
hCoV-19/Singapore/R20MR248/2023|2023-03-13|2023-03-22	99.3463614118593	exact
hCoV-19/Sweden/2917180076/2023|2023-03-31|2023-04-14	99.7445120516355	exact
hCoV-19/Peru/LIM-INS-43385/2023|2023-03-24|2023-05-16	94.8236556255867	exact
hCoV-19/India/MH-ICMR-NIV-G-13240/2023|2023-03-15|2023-03-31	98.4830137907837	exact
hCoV-19/USA/CA-CDPH-6000015471/2023|2023-03-30|2023-07-06	93.68612769402	exact
hCoV-19/Germany/ST-MD13016/2023|2023-03-22|2023-04-03	99.5549261582035	exact
hCoV-19/Finland/THL-03917/2023|2023-03-22|2023-04-24	97.1693673098904	exact
hCoV-19/Japan/TKYkbm88915/2023|2023-03-23|2023-04-11	99.932727884292	exact
hCoV-19/Netherlands/ZH-LUMC-4311/2023|2023-03-09|2023-06-08	98.9535158491713	exact
hCoV-19/Finland/THL-04263/2023|2023-03-31|2023-04-25	99.7950062170246	exact
hCoV-19/Canada/ON-PHL-23-17022-v2/2023|2023-03-12|2023-03-27	98.7653074956264	exact
hCoV-19/USA/CA-HLX-STM-7K79TE69A/2023|2023-03-02|2023-03-22	99.3156199677939	exact
hCoV-19/USA/IL-ASC-210970537/2023|2023-03-11|2023-03-23	99.1647426320793	exact
hCoV-19/USA/NY-URMC-N1S1E456-1/2023|2023-03-02|2023-03-17	99.9327075132062	exact
hCoV-19/SouthKorea/KDCA224772/2023|2023-03-14|2023-04-07	99.0991293825003	exact
hCoV-19/USA/WA-CDC-UW23033133947/2023|2023-03-31|2023-04-11	98.6215032018874	exact
hCoV-19/Australia/WA12480/2023|2023-03-26|2023-04-13	99.5428025521171	exact
hCoV-19/Canada/QC-L00596124001/2023|2023-03-13|2023-03-28	97.4867101810107	exact
hCoV-19/Norway/Ahus-4999/2023|2023-03-07|2023-04-21	99.1091538642552	exact
hCoV-19/Switzerland/VS-SNRCI-HUG-40953448/2023|2023-03-17|2023-03-30	99.2904939641548	exact
hCoV-19/Canada/ON-PHL-23-17914/2023|2023-03-17|2023-03-27	99.1992194071532	exact
hCoV-19/England/PHEP-YYGTWUH/2023|2023-03-25|2023-04-10	99.8418626560345	exact
hCoV-19/Australia/WA12132/2023|2023-03-03|2023-03-27	99.6357942748221	exact
hCoV-19/Germany/BE-RKI-I-1131565/2023|2023-03-14|2023-04-21	99.7783673058195	exact
hCoV-19/Germany/RP-RKI-I-1122564/2023|2023-03-05|2023-03-21	99.3195216439279	exact
hCoV-19/Guangdong/GDCDC_YF_0073/2023|2023-03-02|2023-04-28	99.9662754620262	exact
hCoV-19/Austria/IMBA_IMP-3008_C10/2023|2023-03-06|2023-03-24	99.197247706422	exact
hCoV-19/USA/HI-H2320536/2023|2023-03-14|2023-03-28	99.8183286233347	exact
hCoV-19/USA/DC-CDC-2-6991308/2023|2023-03-14|2023-04-25	99.7046880767811	exact
hCoV-19/France/PAC-HCL-723000367501/2023|2023-03-13|2023-03-24	99.1508927372802	exact
hCoV-19/USA/NY-PRL-07_81C05/2023|2023-03-01|2023-03-12	92.5760526492512	exact
hCoV-19/Ireland/LK-NVRL-SIRL00012629/2023|2023-03-02|2023-03-20	99.9662720496475	exact
hCoV-19/Sweden/01_SE100_23CS501074/2023|2023-03-15|2023-04-06	99.2860734037205	exact
hCoV-19/Canada/ON-PHL-23-19588/2023|2023-03-24|2023-04-03	99.0410820631876	exact
hCoV-19/England/PLYM-32703D24/2023|2023-03-13|2023-03-21	98.9159615319265	exact
hCoV-19/Germany/NW-RKI-I-1125886/2023|2023-03-14|2023-03-27	99.7073269191953	exact
hCoV-19/Austria/LB-R00128-S057/2023|2023-03-06|2023-03-13	99.8958123277543	exact
hCoV-19/Slovakia/BA_23_00003063/2023|2023-03-10|2023-04-19	98.9611956303197	exact
hCoV-19/USA/WA-CDC-UW-51479/2023|2023-03-27|2023-04-04	99.2615571365951	exact
hCoV-19/England/PHEP-YYGOPS9/2023|2023-03-17|2023-04-03	99.0509843513377	exact
hCoV-19/Ireland/D-NVRL-SIRL00014239/2023|2023-03-13|2023-04-03	99.834733043273	exact
hCoV-19/India/GJ-GBRC11244/2023|2023-03-20|2023-04-10	98.8456763195866	exact
hCoV-19/USA/CA-CDPH-500104284/2023|2023-03-02|2023-03-24	99.5465385778106	exact
hCoV-19/USA/DE-CDC-LC1030840/2023|2023-03-17|2023-03-30	99.668526974463	exact
hCoV-19/USA/WA-CDC-UW23032538965/2023|2023-03-25|2023-04-04	99.4117251579938	exact
hCoV-19/England/PHEP-YYGUXU7/2023|2023-03-30|2023-05-05	99.7140069311261	exact
hCoV-19/Finland/THL-03254/2023|2023-03-08|2023-03-16	98.8101240294444	exact
hCoV-19/Spain/MC-HCUVA-89117854/2023|2023-03-22|2023-04-19	99.6564268391269	exact
hCoV-19/Italy/UMB-LAOP-110-2-10/2023|2023-03-06|2023-03-13	99.3205059203445	exact
hCoV-19/England/PHEC-YYE8ZBT/2023|2023-03-01|2023-03-15	99.0331677185444	exact
hCoV-19/Croatia/HZJZ-3739/2023|2023-03-30|2023-05-13	99.4556268691824	exact
hCoV-19/Reunion/ChuReu-32509901/2023|2023-03-20|2023-04-21	92.7222447052475	exact
hCoV-19/NewZealand/23XA1771/2023|2023-03-21|2023-04-08	99.2224578410583	exact
hCoV-19/USA/CA-CDPH-500104809/2023|2023-03-08|2023-03-24	99.2475899365154	exact
hCoV-19/Malaysia/MKAK_CL_23_14966/2023|2023-03-09|2023-03-31	99.4772167695369	exact
hCoV-19/USA/NY-URMC-N1S1F200-1/2023|2023-03-30|2023-04-14	99.5506823592529	exact
hCoV-19/Japan/PG-463767/2023|2023-03-02|2023-03-23	98.4997308934338	exact
hCoV-19/Australia/WA12654/2023|2023-03-28|2023-04-24	99.5461680202006	exact
hCoV-19/France/GES-IPP08266/2023|2023-03-20|2023-04-06	98.5353535353535	exact
hCoV-19/SouthKorea/KDCA225628/2023|2023-03-17|2023-04-07	96.8765760010759	exact
hCoV-19/Ireland/D-NVRL-SIRL00017265/2023|2023-03-28|2023-04-14	99.95283654494	exact
hCoV-19/England/PHEC-YYEOF55/2023|2023-03-23|2023-04-07	98.3378106111484	exact
hCoV-19/Sweden/RO_230320-0062/2023|2023-03|2023-05-10	99.503355704698	exact
hCoV-19/Norway/OUS-26397/2023|2023-03-03|2023-04-11	99.5643657976496	exact
hCoV-19/France/PAC-HCL023040838101/2023|2023-03-06|2023-03-17	92.1770648051817	exact
hCoV-19/Sweden/01_SE100_23CS100671/2023|2023-03-12|2023-04-06	99.5610066686773	exact
hCoV-19/India/JK-SGR-MAR-11/2023|2023-03-23|2023-04-27	99.2261364018707	exact
hCoV-19/USA/TN-SPHL-8550/2023|2023-03-17|2023-07-14	99.1643454038997	exact
hCoV-19/Indonesia/JK-NIHRD-W01484/2023|2023-03-27|2023-04-24	98.9982183077285	exact
hCoV-19/Germany/BE-ChVir-LB-0317-4891/2023|2023-03-07|2023-03-19	98.7039724594148	exact
hCoV-19/NewZealand/23YA1470/2023|2023-03-07|2023-03-20	99.6998212418631	exact
hCoV-19/Canada/MB-CPL-615185/2023|2023-03-21|2023-04-19	99.9393081124823	exact
hCoV-19/Australia/VIC81920/2023|2023-03-04|2023-03-26	98.7986174032686	exact
hCoV-19/Malaysia/IMR_LF02779/2023|2023-03-19|2023-03-30	96.4282097160798	exact
hCoV-19/Canada/BC-BCCDC-616822/2023|2023-03-26|2023-04-18	99.573053368329	exact
hCoV-19/Finland/THL-03505/2023|2023-03-13|2023-03-29	99.737876802097	exact
hCoV-19/Spain/CL-41211/2023|2023-03-13|2023-04-21	97.6794949291423	exact
hCoV-19/Singapore/R22MR233/2023|2023-03-27|2023-04-04	96.8177078077169	exact
hCoV-19/USA/VA-CDC-LC1030343/2023|2023-03-17|2023-03-30	99.4853563568647	exact
hCoV-19/Canada/AB-ABPHL-94968/2023|2023-03-11|2023-03-31	99.8111234780262	exact
hCoV-19/Australia/WA12621/2023|2023-03-28|2023-04-24	99.6357942748221	exact
hCoV-19/USA/NY-NYULH-P23-14240/2023|2023-03-28|2023-04-11	98.8104438993246	exact
hCoV-19/Wales/PHWC-PKXNGO/2023|2023-03-26|2023-04-14	98.7928715534633	exact
hCoV-19/Canada/QC-L00597676001/2023|2023-03-19|2023-03-28	97.8704046905011	exact
hCoV-19/India/TN-CDFD-M3-270/2023|2023-03-15|2023-05-03	99.4906848947862	exact
hCoV-19/Poland/WSSEGorzow-S0232/2023|2023-03-29|2023-04-21	98.7033107675727	exact
hCoV-19/Japan/TKYkbm88909/2023|2023-03-23|2023-04-11	99.7712209400128	exact
hCoV-19/USA/MA-CDCBI-CRSP_4UILKA5M3RGUYFET/2023|2023-03-14|2023-03-31	99.7306760032319	exact
hCoV-19/Singapore/R22MR12/2023|2023-03-23|2023-04-04	98.042376011551	exact
hCoV-19/Denmark/DCGC-643155/2023|2023-03-07|2023-03-15	99.5229135868835	exact
hCoV-19/Scotland/SCOT-29228/2023|2023-03-30|2023-04-20	94.9173609244827	exact
hCoV-19/Indonesia/JB-WJHL-ITB-W05353/2023|2023-03-29|2023-06-01	99.7568224804107	exact
hCoV-19/Denmark/DCGC-643587/2023|2023-03-14|2023-03-21	96.6229144986404	exact
hCoV-19/Germany/NW-RKI-I-1128961/2023|2023-03-20|2023-04-06	99.1826712858632	exact
hCoV-19/Germany/BW-RKI-I-1128035/2023|2023-03-20|2023-04-06	99.4876980114594	exact
hCoV-19/Chile/BI-24340/2023|2023-03-20|2023-03-30	99.5396350683827	exact
hCoV-19/India/KA-NIMH-5899/2023|2023-03|2023-04-28	99.6511627906977	exact
hCoV-19/Heilongjiang/HLJCDC-0513/2023|2023-03-05|2023-03-14	99.0483903624215	exact
hCoV-19/USA/VA-VTVAS3-GSC42717/2023|2023-03-25|2023-04-28	99.9932430149667	exact
hCoV-19/France/GES-IPP06172/2023|2023-03-06|2023-03-22	99.4953063490461	exact
hCoV-19/env/Ukraine/77440/2023|2023-03-27|2023-04-27	99.1072030186645	exact
hCoV-19/Chile/RM-26237/2023|2023-03-26|2023-04-13	97.49823464138	exact
hCoV-19/England/PHEC-YYEPWZ5/2023|2023-03-15|2023-03-27	99.1510636870009	exact
hCoV-19/Denmark/DCGC-644321/2023|2023-03-20|2023-03-28	99.8686160894758	exact
hCoV-19/Australia/QLD0x013172/2023|2023-03-31|2023-04-26	99.9126109169132	exact
hCoV-19/Ireland/D-FAW31361_29/2023|2023-03-07|2023-03-14	99.959526459577	exact
hCoV-19/Slovakia/BA_23_00002986/2023|2023-03-11|2023-04-19	99.5173939272069	exact
hCoV-19/Canada/QC-L00595006001/2023|2023-03-12|2023-03-20	99.9360785896918	exact
hCoV-19/Japan/PG-471797/2023|2023-03-30|2023-04-28	98.7046632124352	exact
hCoV-19/Poland/WSSEGDA-144/2023|2023-03-16|2023-03-16	96.5531142914735	exact
hCoV-19/Japan/PG-469068/2023|2023-03-29|2023-04-17	99.0446716899892	exact
hCoV-19/England/PHEC-YYEQUSH/2023|2023-03-19|2023-04-03	99.3687462225505	exact
hCoV-19/Singapore/R19MR197/2023|2023-03-07|2023-03-22	98.8200194428615	exact
hCoV-19/Peru/LIM-INS-44056/2023|2023-03-27|2023-05-11	99.6112209672554	exact
hCoV-19/CzechRepublic/NRL_23-s926/2023|2023-03-01|2023-03-31	99.2027027027027	exact
hCoV-19/SouthKorea/KDCA225564/2023|2023-03-16|2023-04-07	99.1427418812613	exact
hCoV-19/Australia/QLD0x012FFD/2023|2023-03-07|2023-03-21	99.7106325706595	exact
hCoV-19/Hebei/HCDC-0241/2023|2023-03-14|2023-04-05	99.489195819471	exact
hCoV-19/Jiangsu/NTCDC-082/2023|2023-03-19|2023-03-27	99.5309725618949	exact
hCoV-19/USA/VA-VTVAS3-GSC42677/2023|2023-03-05|2023-04-28	99.9966188801731	exact
hCoV-19/Netherlands/GE-RIVM-129174/2023|2023-03-25|2023-04-20	99.047811311867	exact
hCoV-19/Kuwait/B5-36/2023|2023-03-26|2023-06-19	94.1196157836608	exact
hCoV-19/SouthKorea/KDCA224840/2023|2023-03-14|2023-04-07	99.1798043631719	exact
hCoV-19/Canada/QC-L00593952001/2023|2023-03-06|2023-03-20	99.4010968675347	exact
hCoV-19/England/BRBR-3270E7D0/2023|2023-03-20|2023-03-30	99.1387431032163	exact
hCoV-19/Slovenia/9055/2023|2023-03-01|2023-03-20	99.8520958687687	exact
hCoV-19/Greece/NPHO-4471/2023|2023-03-20|2023-05-16	99.5809961478678	exact
hCoV-19/USA/CO-CDPHE-40629059/2023|2023-03-15|2023-08-10	98.7057518405217	exact
hCoV-19/USA/GA-IVY-G43Q44X9/2023|2023-03-23|2023-05-01	99.7177988308809	exact
hCoV-19/Germany/NW-RKI-I-1129354/2023|2023-03-18|2023-04-06	99.4236890601441	exact
hCoV-19/Singapore/R20MR86/2023|2023-03-09|2023-03-22	97.7260403958249	exact
hCoV-19/Brazil/MG-FUNED-311466018/2023|2023-03-15|2023-04-20	98.7270534637545	exact
hCoV-19/England/PLYM-326FE82C/2023|2023-03-09|2023-03-17	99.2091536261148	exact
hCoV-19/Denmark/DCGC-643483/2023|2023-03-12|2023-03-21	99.374831944071	exact
hCoV-19/USA/CA-HLX-STM-ZHDWVXA8U/2023|2023-03-08|2023-05-02	97.9031771060489	exact
hCoV-19/Shandong/WCDC-246/2023|2023-03-31|2023-08-05	99.7176470588235	exact
hCoV-19/USA/CA-CDPH-500108049/2023|2023-03-29|2023-04-28	95.9341950646298	exact
hCoV-19/Scotland/SCOT-28863/2023|2023-03-28|2023-04-14	97.9176478503667	exact
hCoV-19/USA/un-KDHE-2469385/2023|2023-03-22|2023-06-26	99.9865247271257	exact
hCoV-19/Germany/BW-RKI-I-1120480/2023|2023-03-02|2023-03-21	95.2093587755377	exact
hCoV-19/Denmark/DCGC-644135/2023|2023-03-13|2023-03-22	99.9831360248238	exact
hCoV-19/Switzerland/GE-HUG-40796834/2023|2023-03-02|2023-03-16	99.1286795626577	exact
hCoV-19/Indonesia/JK-NIHRD-W01133/2023|2023-03-31|2023-04-26	99.5865129256732	exact
hCoV-19/Italy/VEN-AOUIVR-7306560101_VR/2023|2023-03-25|2023-04-20	98.5268893149026	exact
hCoV-19/Germany/BY-RKI-I-1123320/2023|2023-03-03|2023-03-22	99.5807057560714	exact
hCoV-19/SouthKorea/KDCA227256/2023|2023-03-25|2023-04-14	98.5680190930788	exact
hCoV-19/Scotland/SCOT-29347/2023|2023-03-29|2023-04-25	92.3170116102978	exact
hCoV-19/France/ARA-HCL723000454901/2023|2023-03-27|2023-04-14	98.7351115584633	exact
hCoV-19/USA/CA-HLX-STM-C8GA7MAT3/2023|2023-03-30|2023-04-26	99.0373972832467	exact
hCoV-19/Germany/SN-RKI-I-1124220/2023|2023-03-10|2023-03-22	98.7835935929227	exact
hCoV-19/Japan/PG-463975/2023|2023-03-03|2023-03-24	99.3641715727502	exact
hCoV-19/India/TN-CDFD-M3-342/2023|2023-03-15|2023-05-03	99.4940356520574	exact
hCoV-19/Germany/NI-RKI-I-1130504/2023|2023-03-28|2023-04-14	98.9587867019318	exact
hCoV-19/Germany/HH-RKI-I-1126333/2023|2023-03-19|2023-03-30	98.9335853131749	exact
hCoV-19/USA/NY-URMC-N1S1E466-1/2023|2023-03-03|2023-03-17	98.7854932041448	exact
hCoV-19/Zhejiang/ZJCDC-659/2023|2023-03-17|2023-04-06	99.9224387940919	exact
hCoV-19/SouthKorea/KDCA221947/2023|2023-03-04|2023-03-27	97.9831254832095	exact
hCoV-19/USA/AZ-IVY-G43Q44F9/2023|2023-03-20|2023-05-01	99.7178272699788	exact
hCoV-19/Germany/BY-RKI-I-1133931/2023|2023-03-31|2023-04-27	99.2429643208745	exact
hCoV-19/USA/CA-CDPH-500105996/2023|2023-03-15|2023-04-07	97.4538980887441	exact
hCoV-19/England/PHEC-YYETSWS/2023|2023-03-28|2023-04-14	99.6138347884486	exact
hCoV-19/Scotland/SCOT-27551/2023|2023-03-06|2023-03-31	99.8354158269515	exact
hCoV-19/France/IDF-IPP07782/2023|2023-03-20|2023-04-03	99.5858585858586	exact
hCoV-19/Ireland/WW-NVRL-SIRL00013153/2023|2023-03-06|2023-03-27	99.8650881985902	exact
hCoV-19/Singapore/R22MR544/2023|2023-03-26|2023-04-11	99.4837585062519	exact
hCoV-19/Belgium/UZB_548202303146/2023|2023-03-06|2023-03-17	99.2717710124406	exact
hCoV-19/Canada/ON-PHL-23-17009-v2/2023|2023-03-08|2023-03-27	99.7981089538679	exact
hCoV-19/Denmark/DCGC-645243/2023|2023-03-31|2023-04-12	99.8554719010487	exact
hCoV-19/USA/MI-MDHHS-SC44221/2023|2023-03-23|2023-04-21	99.1991924629879	exact
hCoV-19/Sweden/522906/2023|2023-03-07|2023-04-27	99.9897428884026	exact
hCoV-19/Ireland/D-NVRL-SIRL00013410/2023|2023-03-08|2023-03-23	99.6322909287184	exact
hCoV-19/India/KA-NIMH-5839/2023|2023-03|2023-04-28	97.3029320272685	exact
hCoV-19/Scotland/SCOT-28080/2023|2023-03-07|2023-04-10	99.7278042879226	exact
hCoV-19/Spain/CT-HUGTiP-F2R132/2023|2023-03-27|2023-04-04	99.490639230899	exact
hCoV-19/Japan/PG-473293/2023|2023-03-24|2023-06-29	99.4819175777965	exact
hCoV-19/England/PHEC-YYEMUSN/2023|2023-03-08|2023-03-24	97.7305535972068	exact
hCoV-19/Switzerland/BL-UHB-USB_27_00eb1604/2023|2023-03-13|2023-03-31	99.2365385262167	exact
hCoV-19/USA/SC-CDC-LC1030306/2023|2023-03-13|2023-03-30	99.6589242470753	exact
hCoV-19/SouthKorea/KDCA224283/2023|2023-03-15|2023-03-31	99.7103499376916	exact
hCoV-19/France/IDF-IPP07971/2023|2023-03-20|2023-04-03	99.7980206018986	exact
hCoV-19/Netherlands/NH-RIVM-128234/2023|2023-03-08|2023-03-23	93.1361663470274	exact
hCoV-19/France/GES-IPP07704/2023|2023-03-20|2023-04-03	99.8518817747256	exact
hCoV-19/England/PHEC-YYE1KCT/2023|2023-03-30|2023-04-17	98.9059668434123	exact
hCoV-19/Austria/AGES-1128109/2023|2023-03-14|2023-03-29	99.9426624844008	exact
hCoV-19/Sweden/01_SE100_23CS500972/2023|2023-03-06|2023-03-23	99.5811272702902	exact
hCoV-19/Wales/PHWC-PKP75Q/2023|2023-03-08|2023-03-29	96.0057634956271	exact
hCoV-19/Australia/VIC82453/2023|2023-03-31|2023-04-06	99.6109732376417	exact
hCoV-19/Germany/BW-RKI-I-1120520/2023|2023-03-01|2023-03-21	99.9123989218329	exact
hCoV-19/Germany/BY-RKI-I-1121963/2023|2023-03-06|2023-03-21	95.3856494706772	exact
hCoV-19/SouthKorea/KDCA226131/2023|2023-03-24|2023-04-07	96.0324677511704	exact
hCoV-19/SouthKorea/KDCA226061/2023|2023-03-22|2023-04-07	99.1192389148486	exact
hCoV-19/Singapore/R20MR102/2023|2023-03-10|2023-03-22	98.5183695360686	exact
hCoV-19/Luxembourg/LNS7267547/2023|2023-03-07|2023-03-24	99.9794857768052	exact
hCoV-19/USA/WA-S22887/2023|2023-03-07|2023-04-04	99.1137022309092	exact
hCoV-19/Denmark/DCGC-643564/2023|2023-03-14|2023-03-21	99.2739983866631	exact
hCoV-19/Italy/un-UCBM-1932/2023|2023-03-22|2023-03-30	97.0136747553291	exact
hCoV-19/Indonesia/JK-NIHRD-W01455/2023|2023-03-31|2023-04-24	99.6840017480754	exact
hCoV-19/USA/CA-CDPH-500105354/2023|2023-03-08|2023-04-07	99.5666924187968	exact
hCoV-19/USA/OR-OSPHL08377/2023|2023-03-18|2023-03-31	99.95283654494	exact
hCoV-19/Austria/LB-R00128-S131/2023|2023-03-06|2023-03-13	99.9159776836728	exact
hCoV-19/Slovakia/BA_23_00003438/2023|2023-03-20|2023-04-19	99.5409770153454	exact
hCoV-19/Jiangsu/NJCDC-229/2023|2023-03-30|2023-05-18	99.6512875536481	exact
hCoV-19/USA/OR-S23063/2023|2023-03-19|2023-05-03	99.486301369863	exact
hCoV-19/Ireland/D-NVRL-SIRL00012626/2023|2023-03-02|2023-03-20	99.5951417004049	exact
hCoV-19/Canada/ON-PHL-23-18532/2023|2023-03-19|2023-03-27	98.9939773224319	exact
hCoV-19/Singapore/R19MR38/2023|2023-03-02|2023-03-15	97.8507963118189	exact
hCoV-19/SouthKorea/KDCA228852/2023|2023-03-30|2023-04-20	99.4554987899973	exact
hCoV-19/Germany/BW-RKI-I-1129119/2023|2023-03-10|2023-04-06	99.019936900047	exact
hCoV-19/Australia/QLD0x013106/2023|2023-03-26|2023-04-14	97.0053835800808	exact
hCoV-19/Australia/VIC82414/2023|2023-03-29|2023-04-06	98.1564657773011	exact
hCoV-19/Spain/GA-SCQ_23-152929/2023|2023-03-24|2023-05-05	99.4097920858484	exact
hCoV-19/Australia/VIC82237/2023|2023-03-17|2023-04-06	97.7112794048656	exact
hCoV-19/Singapore/R22MR185/2023|2023-03-25|2023-04-04	98.756100867679	exact
hCoV-19/USA/CA-CDPH-500103967/2023|2023-03-02|2023-03-24	98.7138587595285	exact
hCoV-19/Israel/ICH-741197015/2023|2023-03-21|2023-03-30	99.276740237691	exact
hCoV-19/Indonesia/JK-NIHRD-W01478/2023|2023-03-31|2023-04-24	98.5275826133728	exact
hCoV-19/England/BRBR-32703638/2023|2023-03-13|2023-03-21	99.218298609931	exact
hCoV-19/Germany/BW-RKI-I-1126865/2023|2023-03-19|2023-03-30	99.0786054203652	exact
hCoV-19/Ireland/D-NVRL-SIRL00013415/2023|2023-03-08|2023-03-23	99.9595278246206	exact
hCoV-19/Denmark/DCGC-644319/2023|2023-03-19|2023-03-28	99.8453885453079	exact
hCoV-19/Germany/SN-RKI-I-1129145/2023|2023-03-15|2023-04-06	99.7446665546783	exact
hCoV-19/Ukraine/77352/2023|2023-03-13|2023-04-07	98.9524034088995	exact
hCoV-19/Singapore/R20MR58/2023|2023-03-09|2023-03-22	99.0576478084443	exact
hCoV-19/France/ARA-HCL023048023301/2023|2023-03-20|2023-04-07	98.7429184405484	exact
hCoV-19/India/HR-606203519472/2023|2023-03-24|2023-04-19	99.9093533874975	exact
hCoV-19/Spain/NC-CHN-01008504/2023|2023-03-06|2023-04-21	98.5110244689433	exact
hCoV-19/Netherlands/NB-MVD-C2300479/2023|2023-03-13|2023-04-03	97.9050703370104	exact
hCoV-19/Wales/PHWC-PKQBTH/2023|2023-03-08|2023-03-31	98.9604709840202	exact
hCoV-19/Peru/CAJ-INS-43995/2023|2023-03-27|2023-05-10	99.5775781145233	exact
hCoV-19/Switzerland/VD-CHUV-GEN16476/2023|2023-03-23|2023-04-18	95.8890788988365	exact
hCoV-19/Canada/ON-PHL-23-18043/2023|2023-03-16|2023-03-27	98.9534961975907	exact
hCoV-19/Australia/NSW-ICPMR-44715/2023|2023-03-28|2023-04-14	99.3563985561534	exact
hCoV-19/Germany/BW-RKI-I-1124030/2023|2023-03-09|2023-03-22	99.0428041793057	exact
hCoV-19/USA/WA-UW-91496/2023|2023-03-11|2023-03-21	99.2847942512372	exact
hCoV-19/Canada/QC-L00593549001/2023|2023-03-06|2023-03-20	97.6347486710181	exact
hCoV-19/Switzerland/VS-ICH-2230318825/2023|2023-03-09|2023-03-31	99.0538083372618	exact
hCoV-19/Singapore/R22MR13/2023|2023-03-23|2023-04-04	95.226586102719	exact
hCoV-19/Hebei/HCDC-037/2023|2023-03-02|2023-04-05	99.0658288248933	exact
hCoV-19/Singapore/R22MR248/2023|2023-03-27|2023-04-11	99.4970830818749	exact
hCoV-19/Poland/WSSEGorzow-23S0202/2023|2023-03-15|2023-04-07	98.9947552447552	exact
hCoV-19/Poland/WSSEGorzow-S0238/2023|2023-03-31|2023-04-21	99.3566424144435	exact
hCoV-19/SouthAfrica/NICD-N54527/2023|2023-03-13|2023-04-19	99.9461641991925	exact
hCoV-19/England/BRBR-326ED222/2023|2023-03-02|2023-03-08	99.1184684230006	exact
hCoV-19/Germany/TH-RKI-I-1131326/2023|2023-03-16|2023-04-21	99.7912879552952	exact
hCoV-19/Singapore/R22MR557/2023|2023-03-26|2023-04-11	99.5608153412901	exact
hCoV-19/England/PHEC-YYEZ3NC/2023|2023-03-13|2023-05-18	99.5600188083563	exact
hCoV-19/England/PHEC-YYEQCIF/2023|2023-03-17|2023-03-31	99.2777236537105	exact
hCoV-19/USA/IL-3162023086/2023|2023-03-08|2023-03-22	97.8660483247639	exact
hCoV-19/Japan/PG-463075/2023|2023-03-01|2023-03-19	98.9974768713204	exact
hCoV-19/USA/NY-URMC-N1S1E893-1/2023|2023-03-17|2023-04-14	94.8382771912184	exact
hCoV-19/USA/NV-NSPHL-23-S003230/2023|2023-03-26|2023-04-04	96.9450719897495	exact
hCoV-19/Ireland/WD-NVRL-SIRL00014367/2023|2023-03-13|2023-04-03	99.9662652228182	exact
hCoV-19/England/PHEC-YYEOJXO/2023|2023-03-24|2023-04-07	98.6051357891906	exact
hCoV-19/USA/CA-CDPH-500104961/2023|2023-03-08|2023-04-07	99.486077054852	exact
hCoV-19/France/GES-IPP06192/2023|2023-03-06|2023-03-22	99.4818478516874	exact
hCoV-19/SouthAfrica/NICD-N54507/2023|2023-03-17|2023-04-19	96.9336988526754	exact
hCoV-19/Germany/BE-ChVir-LB-0317-8764/2023|2023-03-10|2023-03-19	99.4364200863931	exact
hCoV-19/Germany/SH-RKI-I-1128426/2023|2023-03-12|2023-04-06	90.8925686591276	exact
hCoV-19/Spain/VC-CVA-ALIC-117953/2023|2023-03-27|2023-06-01	99.9125521323826	exact
hCoV-19/Canada/BC-BCCDC-609314/2023|2023-03-07|2023-04-06	99.470113739917	exact
hCoV-19/USA/PA-CDC-LC1026711/2023|2023-03-10|2023-03-21	99.4086639183618	exact
hCoV-19/France/ARA-HCL723000374301/2023|2023-03-13|2023-03-30	98.7903360922159	exact
hCoV-19/Egypt/CPHL-EGY23038/2023|2023-03-09|2023-04-08	98.9260663825217	exact
hCoV-19/England/PHEC-YYEXN77/2023|2023-03-18|2023-04-03	97.8379830127237	exact
hCoV-19/Germany/BE-ChVir42833/2023|2023-03-31|2023-06-09	99.2185665895295	exact
hCoV-19/Germany/SH-RKI-I-1128579/2023|2023-03-14|2023-04-06	98.6137747720467	exact
hCoV-19/France/CVL-IPP06081/2023|2023-03-06|2023-03-22	98.5997037834927	exact
hCoV-19/Australia/VIC-VIDRL-00007496/2023|2023-03-02|2023-06-22	99.4604073924187	exact
hCoV-19/England/PHEC-YYEP1RR/2023|2023-03-12|2023-03-27	99.264483627204	exact
hCoV-19/France/ARA-CHUGA-3039988098/2023|2023-03-21|2023-03-30	99.807750682991	exact
hCoV-19/env/Austria/CeMM-35020/2023|2023-03-05|2023-03-16	99.5498721227622	exact
hCoV-19/Australia/VIC82514/2023|2023-03-31|2023-05-15	99.5007037061859	exact
hCoV-19/USA/NY-NYULH-P23-14112/2023|2023-03-23|2023-04-11	96.7482952064228	exact
hCoV-19/Austria/AGES-1132400/2023|2023-03-27|2023-04-11	97.5417122538293	exact
hCoV-19/USA/CA-CCPHL-4786/2023|2023-03-10|2023-04-19	99.3794057135148	exact
hCoV-19/Mexico/CMX-INER-IBT-2494/2023|2023-03-06|2023-04-25	99.5154451847365	exact
hCoV-19/USA/CA-HLX-STM-S82NMVBKJ/2023|2023-03-05|2023-03-27	99.5068438003221	exact
hCoV-19/Australia/NSW-ICPMR-43166/2023|2023-03-01|2023-03-10	99.1081761862618	exact
hCoV-19/USA/NC-ECU-117723036/2023|2023-03-16|2023-03-29	98.5062493649019	exact
hCoV-19/France/OCC-ChuNim-2303190952/2023|2023-03-19|2023-05-09	99.5369749026976	exact
hCoV-19/Spain/MD-HRYC-12696975/2023|2023-03-27|2023-04-04	97.3235600685922	exact
hCoV-19/Italy/LOM_IZSLER_109117_10/2023|2023-03-28|2023-04-11	98.7922300130842	exact
hCoV-19/Denmark/DCGC-643543/2023|2023-03-13|2023-03-21	99.6677071795388	exact
hCoV-19/Wales/PHWC-PKQKGK/2023|2023-03-15|2023-04-05	97.7861263920569	exact
hCoV-19/USA/NM-NMDOH-2023015843/2023|2023-03-13|2023-04-26	96.9320205652072	exact
hCoV-19/Poland/n254/2023|2023-03-21|2023-04-05	99.2200107584723	exact
hCoV-19/Japan/TKYnat13065/2023|2023-03-25|2023-04-18	99.9024390243902	exact
hCoV-19/Italy/CAM-TIGEM-IZSM-COLLI-46669/2023|2023-03|2023-04-17	99.1615802535381	exact
hCoV-19/Norway/3358/2023|2023-03-03|2023-04-20	98.1844419088529	exact
hCoV-19/Austria/LB-R00127-S338/2023|2023-03-01|2023-03-06	99.2572427236674	exact
hCoV-19/USA/WA-UW-67258/2023|2023-03-10|2023-03-21	96.6781913090638	exact
hCoV-19/Spain/CL-41272/2023|2023-03-21|2023-04-21	98.6689970422157	exact
hCoV-19/USA/PA-CDC-LC1026359/2023|2023-03-08|2023-03-21	99.6538265739012	exact
hCoV-19/USA/MD-IGS-122308001450A/2023|2023-03-21|2023-03-30	99.5775356244761	exact
hCoV-19/Denmark/DCGC-643792/2023|2023-03-08|2023-03-22	99.2242571418935	exact
hCoV-19/Germany/BW-RKI-I-1122284/2023|2023-03-09|2023-03-21	99.2047713717694	exact
hCoV-19/Australia/SA529163/2023|2023-03-21|2023-04-05	96.6645371709088	exact
hCoV-19/USA/HI-H2320415/2023|2023-03-07|2023-03-18	99.8957071726551	exact
hCoV-19/Greece/NPHO-185328/2023|2023-03-10|2023-05-16	99.3311036789298	exact
hCoV-19/Australia/NSW-ICPMR-43632/2023|2023-03-08|2023-03-17	99.7685342773504	exact
hCoV-19/Malaysia/IMR_LF02930/2023|2023-03-31|2023-04-17	99.9966090200068	exact
hCoV-19/Israel/ICH-741197474/2023|2023-03-29|2023-04-17	99.3513477179539	exact
hCoV-19/USA/NE-NM_L363212464/2023|2023-03-22|2023-03-29	99.0888843895525	exact
hCoV-19/Indonesia/JK-NIHRD-W01334/2023|2023-03-27|2023-04-26	99.3506930426591	exact
hCoV-19/Thailand/NIC_BKK_1069/2023|2023-03-17|2023-04-14	92.2473604826546	exact
hCoV-19/USA/LA-EVTL19134/2023|2023-03-15|2023-04-03	98.6643398885831	exact
hCoV-19/USA/CA-ASC-210969879/2023|2023-03-04|2023-03-16	98.9648450628487	exact
hCoV-19/USA/NV-NSPHL-23-S003092/2023|2023-03-17|2023-04-04	99.3357162125708	exact
hCoV-19/England/PHEP-YYGX7HG/2023|2023-03-13|2023-03-27	99.8519565290535	exact
hCoV-19/Sweden/2A690057523/2023|2023-03-15|2023-04-27	99.9965667593642	exact
hCoV-19/Australia/VIC-VIDRL-00007590/2023|2023-03-13|2023-06-22	99.9492385786802	exact
hCoV-19/Denmark/DCGC-643520/2023|2023-03-07|2023-03-21	93.1499006499848	exact
hCoV-19/Spain/CT-HUGTiP-H2R131/2023|2023-03-22|2023-03-28	96.0609739646567	exact
hCoV-19/Canada/NS-NSH-609217/2023|2023-03-12|2023-03-29	99.3018549747049	exact
hCoV-19/Australia/WA12609/2023|2023-03-27|2023-04-13	99.4881419552977	exact
hCoV-19/USA/CA-CDC-LC1028419/2023|2023-03-12|2023-03-23	99.853636951564	exact
hCoV-19/Germany/BW-RKI-I-1127742/2023|2023-03-18|2023-04-06	99.4809746890904	exact
hCoV-19/France/HDF-IPP07698/2023|2023-03-20|2023-04-03	99.1382212347674	exact
hCoV-19/Germany/RP-RKI-I-1121812/2023|2023-03-06|2023-03-21	98.9087602303728	exact
hCoV-19/Netherlands/LI-MUMC-7232/2023|2023-03-06|2023-04-11	99.0005720631288	exact
hCoV-19/Sweden/SUS0020915/2023|2023-03-05|2023-03-20	97.9189008042895	exact
hCoV-19/USA/AR-UAMS-V07248/2023|2023-03-29|2023-06-26	99.4972516423113	exact
hCoV-19/Norway/3560-1/2023|2023-03-03|2023-04-20	98.4931874622458	exact
hCoV-19/Canada/ON-KHS-23-03410-v1/2023|2023-03-24|2023-04-04	98.999359859843	exact
hCoV-19/Ukraine/78485/2023|2023-03-29|2023-05-05	99.2826833703779	exact
hCoV-19/Sweden/01_SE100_23CS501014/2023|2023-03-06|2023-03-23	98.7445030044647	exact
hCoV-19/USA/IL-SHIELD-3302023053/2023|2023-03-27|2023-04-07	99.3984608663508	exact
hCoV-19/England/PHEC-YYEXFM9/2023|2023-03-16|2023-04-03	98.7129511391895	exact
hCoV-19/Israel/SMC-7113120/2023|2023-03-16|2023-04-27	99.3310468946314	exact
hCoV-19/Germany/BW-RKI-I-1121061/2023|2023-03-03|2023-03-21	95.3213817227809	exact
hCoV-19/SouthKorea/KDCA227761/2023|2023-03-29|2023-04-13	97.6592233336701	exact
hCoV-19/PuertoRico/PR-I84293/2023|2023-03-16|2023-05-23	99.2125984251968	exact
hCoV-19/Reunion/ChuReu-32964201/2023|2023-03-27|2023-04-21	95.2241222300921	exact
hCoV-19/Austria/AGES-1132034/2023|2023-03-28|2023-04-05	99.9966199087375	exact
hCoV-19/Italy/EMR-BO_2666/2023|2023-03-19|2023-03-28	98.9211897160141	exact
hCoV-19/England/BRBR-326F7F5B/2023|2023-03-05|2023-03-14	94.42761962447	exact
hCoV-19/Germany/BB-RKI-I-1134729/2023|2023-03-16|2023-05-05	98.8658859846324	exact
hCoV-19/Scotland/BRBR-326FFD3B/2023|2023-03-08|2023-03-19	92.0040383644624	exact
hCoV-19/USA/NM-NMDOH-2023015838/2023|2023-03-08|2023-04-26	99.2631472696073	exact
hCoV-19/SouthKorea/KDCA227594/2023|2023-03-27|2023-04-14	98.6083565834146	exact
hCoV-19/USA/CA-CDC-LC1029319/2023|2023-03-14|2023-03-28	99.8840342440056	exact
hCoV-19/Japan/PG-468078/2023|2023-03-19|2023-04-17	98.2506307821699	exact
hCoV-19/USA/NJ-CDC-LC1026272/2023|2023-03-08|2023-03-21	99.9966210508532	exact
hCoV-19/England/PHEP-YYGOHAC/2023|2023-03-19|2023-04-03	99.2866996399852	exact
hCoV-19/Italy/LOM_Unimi-1697-23/2023|2023-03-31|2023-04-08	98.9551135600054	exact
hCoV-19/Reunion/ChuReu-31353701/2023|2023-03-03|2023-04-21	99.9796988665201	exact
hCoV-19/Poland/WSSEGorzow-S0215/2023|2023-03-23|2023-04-21	99.4812718943681	exact
hCoV-19/Canada/ON-PHL-23-17950/2023|2023-03-15|2023-03-27	99.2194859372897	exact
hCoV-19/SouthKorea/KDCA226909/2023|2023-03-22|2023-04-14	99.7748277600403	exact
hCoV-19/India/GJ-GBRC10975/2023|2023-03-22|2023-04-10	98.5804416403786	exact
hCoV-19/USA/WA-CDC-UW23031130445/2023|2023-03-11|2023-03-20	98.5204906983014	exact
hCoV-19/Austria/AGES-1131910/2023|2023-03-16|2023-04-05	95.3908022272634	exact
hCoV-19/Germany/BW-RKI-I-1126623/2023|2023-03-19|2023-03-30	99.4059873772318	exact
hCoV-19/Germany/HH-RKI-I-1129740/2023|2023-03-26|2023-04-06	99.8211211988255	exact
hCoV-19/Belgium/CHUNamur14503879/2023|2023-03-04|2023-03-14	97.2346179851251	exact
hCoV-19/England/BRBR-327041CD/2023|2023-03-09|2023-03-21	99.0410820631876	exact
hCoV-19/USA/WA-CDC-492177/2023|2023-03-24|2023-04-17	99.0957071301308	exact
hCoV-19/Scotland/SCOT-27385/2023|2023-03-06|2023-03-24	99.3339612486545	exact
hCoV-19/USA/MN-CDC-VSX-A00146/2023|2023-03-01|2023-03-13	98.9664429530201	exact
hCoV-19/England/PHEP-YYGO4IW/2023|2023-03-20|2023-04-03	99.1016453013021	exact
hCoV-19/Switzerland/BS-UHB-USB_27_d703904d/2023|2023-03-14|2023-03-31	99.1523713420787	exact
hCoV-19/Singapore/R21MR303/2023|2023-03-20|2023-04-04	99.0940205355345	exact
hCoV-19/Belgium/AZDelta-2312-07351/2023|2023-03-20|2023-04-06	98.8493759041819	exact
hCoV-19/Denmark/DCGC-645818/2023|2023-03-31|2023-04-25	99.1671983612613	exact
hCoV-19/Germany/TH-RKI-I-1131756/2023|2023-03-21|2023-04-21	99.5902740462117	exact
hCoV-19/Australia/NSW-ICPMR-44761/2023|2023-03-29|2023-04-14	99.8774593233032	exact
hCoV-19/Sweden/SUS0021159/2023|2023-03-31|2023-04-11	98.7244469806317	exact
hCoV-19/SouthKorea/KDCA223053/2023|2023-03-08|2023-04-03	98.8940804732932	exact
hCoV-19/England/BRBR-327077C8/2023|2023-03-14|2023-03-23	99.1488359574754	exact
hCoV-19/Switzerland/TI-EOC-12_27865098/2023|2023-03-28|2023-04-19	91.3504801557988	exact
hCoV-19/USA/NY-GBW-H10-011-6848/2023|2023-03-19|2023-03-28	99.438069921599	exact
hCoV-19/USA/TX-HMH-MCoV-126841/2023|2023-03-08|2023-03-27	98.7042272482499	exact
hCoV-19/USA/NC-CDC-LC1025357/2023|2023-03-02|2023-03-17	99.6617278939179	exact
hCoV-19/France/IDF-IPP07957/2023|2023-03-20|2023-04-03	99.0910927085437	exact
hCoV-19/SouthKorea/KDCA227248/2023|2023-03-25|2023-04-14	98.7494116856048	exact
hCoV-19/Austria/LB-R00128-S270/2023|2023-03-08|2023-03-13	97.4121126571217	exact
hCoV-19/Japan/PG-458286/2023|2023-03-01|2023-03-31	97.3891393580513	exact
hCoV-19/Italy/EMR-IZSLER-075093-002-01/2023|2023-03-06|2023-03-16	98.7380753138075	exact
hCoV-19/Germany/NW-RKI-I-1128958/2023|2023-03-23|2023-04-06	94.9841889255197	exact
hCoV-19/Canada/QC-L00597937001/2023|2023-03-20|2023-04-03	98.8898233809924	exact
hCoV-19/Germany/BY-RKI-I-1123922/2023|2023-03-13|2023-03-22	95.3963506838267	exact
hCoV-19/SouthKorea/KDCA220627/2023|2023-03-02|2023-03-17	99.6234914445154	exact
hCoV-19/Mexico/CMX-INER-IBT-2561/2023|2023-03-28|2023-04-25	99.1427706995663	exact
hCoV-19/Brunei/7723003617/2023|2023-03-05|2023-03-20	99.8052580331061	exact
hCoV-19/USA/NY-URMC-N1S1F180-1/2023|2023-03-29|2023-04-14	96.6625297688928	exact
hCoV-19/Greece/NPHO-3976/2023|2023-03-06|2023-05-16	99.1283783783784	exact
hCoV-19/Poland/242_wsselodz/2023|2023-03-09|2023-03-20	97.5103878116343	exact
hCoV-19/USA/TX-HMH-MCoV-127357/2023|2023-03-20|2023-03-27	97.7574555357563	exact
hCoV-19/USA/CA-CDPH-500104015/2023|2023-03-02|2023-03-24	99.3757592117695	exact
hCoV-19/Germany/BW-RKI-I-1127367/2023|2023-03-08|2023-03-30	98.8422331735638	exact
hCoV-19/Germany/BW-RKI-I-1132653/2023|2023-03-29|2023-04-21	99.7313091959428	exact
hCoV-19/Italy/VEN-IZSVe-23RS8064-8_PD/2023|2023-03-06|2023-03-16	98.8170637713213	exact
hCoV-19/England/PHEC-YYETWGI/2023|2023-03-19|2023-04-14	99.8018272202069	exact
hCoV-19/Israel/ICH-741197202/2023|2023-03-24|2023-03-30	97.8328069350178	exact
hCoV-19/Singapore/R22MR426/2023|2023-03-28|2023-04-11	99.5062229437229	exact
hCoV-19/USA/IL-3092023035/2023|2023-03-08|2023-03-15	99.5664885573142	exact
hCoV-19/Italy/VEN-IZSVe-23RS8069-5_VI/2023|2023-03-02|2023-03-16	97.5769965481417	exact
hCoV-19/Sweden/01_SE100_23CS501293/2023|2023-03-28|2023-04-11	98.887623132078	exact
hCoV-19/Singapore/R23MR158/2023|2023-03-30|2023-04-18	99.7110506333367	exact
hCoV-19/USA/CA-CDPH-500105799/2023|2023-03-15|2023-04-07	99.5355724574275	exact
hCoV-19/Australia/VIC-VIDRL-00007518/2023|2023-03-06|2023-06-22	99.9290372723279	exact
hCoV-19/Canada/QC-L00600346001/2023|2023-03-27|2023-04-19	99.3169812590424	exact
hCoV-19/Germany/NW-RKI-I-1122001/2023|2023-03-03|2023-03-21	98.7881025916476	exact
hCoV-19/SouthKorea/KDCA225102/2023|2023-03-15|2023-04-07	99.376820429452	exact
hCoV-19/England/PHEP-YYGTD6Z/2023|2023-03-20|2023-04-05	97.6279398405168	exact
hCoV-19/Austria/AGES-1128732/2023|2023-03-20|2023-03-29	98.9983812221773	exact
hCoV-19/France/CVL-IPP07569/2023|2023-03-20|2023-04-03	99.2257456406113	exact
hCoV-19/USA/PA-CDC-LC1026245/2023|2023-03-08|2023-03-21	99.9191674244721	exact
hCoV-19/Australia/TAS005229/2023|2023-03-05|2023-04-05	98.8400632081498	exact
hCoV-19/USA/CA-HLX-STM-4A725KQ6Z/2023|2023-03-02|2023-03-22	99.490736087379	exact
hCoV-19/England/PHEC-YYEMZOK/2023|2023-03-12|2023-03-27	98.9424916910061	exact
hCoV-19/SouthKorea/KDCA228728/2023|2023-03-30|2023-04-24	99.1169977924945	exact
hCoV-19/England/BRBR-3271178F/2023|2023-03-24|2023-03-31	99.4515662326301	exact
hCoV-19/NewZealand/23YA1464/2023|2023-03-07|2023-03-20	99.9966272049648	exact
hCoV-19/England/PHEC-YYEO4N3/2023|2023-03-23|2023-04-10	99.1028225806452	exact
hCoV-19/Germany/SH-RKI-I-1135052/2023|2023-03-27|2023-05-05	99.0814266487214	exact
hCoV-19/Poland/WSSEGorzow-S0221/2023|2023-03-26|2023-04-21	98.7671786580436	exact
hCoV-19/England/PHEP-YYGTH8P/2023|2023-03-27|2023-04-12	98.4926482958178	exact
hCoV-19/env/Austria/CeMM35143/2023|2023-03-19|2023-03-31	99.9931801132101	exact
hCoV-19/Italy/VEN-ULSS3GEN-7002550936_VE/2023|2023-03-24|2023-04-05	98.949311849614	exact
hCoV-19/SouthKorea/KDCA227295/2023|2023-03-25|2023-04-14	99.1494654743495	exact
hCoV-19/Austria/AGES-1127428/2023|2023-03-13|2023-03-29	99.9089130288105	exact
hCoV-19/USA/TN-SPHL-8685/2023|2023-03-17|2023-04-26	99.8299551081486	exact
hCoV-19/Chile/RM-EP617/2023|2023-03-24|2023-06-28	98.5778644432491	exact
hCoV-19/Scotland/SCOT-29210/2023|2023-03-27|2023-04-20	98.1521921720141	exact
hCoV-19/Brazil/MG-LBI-2951/2023|2023-03-24|2023-08-07	98.9982122980403	exact
hCoV-19/Slovenia/21-000918-LJ/2023|2023-03-21|2023-04-18	99.4836373390558	exact
hCoV-19/Germany/BW-RKI-I-1122318/2023|2023-03-09|2023-03-21	96.2702393375299	exact
hCoV-19/USA/NY-URMC-N1S1F135-1/2023|2023-03-23|2023-04-14	97.575046117726	exact
hCoV-19/USA/OK-OKPHL-0026738/2023|2023-03-13|2023-06-30	99.2567931127253	exact
hCoV-19/CzechRepublic/NRL-s1675/2023|2023-03-21|2023-04-28	94.7734720767593	exact
hCoV-19/NewZealand/ESR-ZA1590/2023|2023-03-29|2023-04-13	99.9696458684654	exact
hCoV-19/Germany/BY-RKI-I-1123258/2023|2023-03-10|2023-03-22	97.0605051626139	exact
hCoV-19/France/HDF-IPP09300/2023|2023-03-27|2023-04-14	99.370497542584	exact
hCoV-19/Scotland/SCOT-27005/2023|2023-03-05|2023-03-22	99.2061356297094	exact
hCoV-19/USA/NY-NYULH-P23-13948/2023|2023-03-11|2023-04-11	99.1735537190083	exact
hCoV-19/Sweden/SUS0021158/2023|2023-03-31|2023-04-11	98.5622842588559	exact
hCoV-19/Italy/un-UCBM-1931/2023|2023-03-22|2023-03-30	99.4799879223001	exact
hCoV-19/England/PHEC-YYEJH7X/2023|2023-03-01|2023-03-17	97.5367968277438	exact
hCoV-19/Wales/PHWC-PKPXSG/2023|2023-03-03|2023-03-27	99.8721915780977	exact
hCoV-19/Ireland/LK-NVRL-SIRL00014578/2023|2023-03-14|2023-04-03	99.4621402626432	exact
hCoV-19/England/PHEC-YYEKUPZ/2023|2023-03-06|2023-03-20	99.7647691377109	exact
hCoV-19/USA/NY-NYULH-P23-13946/2023|2023-03-10|2023-04-11	98.5012937262677	exact
hCoV-19/Canada/QC-L00592825001/2023|2023-03-07|2023-03-13	99.6501143856816	exact
hCoV-19/Switzerland/VD-CHUV-GEN16348/2023|2023-03-11|2023-04-14	99.4442026316671	exact
hCoV-19/England/BRBR-3270F56C/2023|2023-03-21|2023-03-30	99.3203458833821	exact
hCoV-19/Greece/NPHO-4392/2023|2023-03-17|2023-05-16	98.9155771764467	exact
hCoV-19/Scotland/SCOT-27235/2023|2023-03-04|2023-03-23	99.1935754846947	exact
hCoV-19/Russia/BA-RII-MH138017S/2023|2023-03-27|2023-05-16	99.018091330957	exact
