## Supplementary Data for "A program for real-time surveillance of SARS-CoV-2 genetics" (part 109 of 123)

### Sheet: FigureS11a (continued)
GISAID sequence	Genome_coverage_pct	lineage_match
hCoV-19/Poland/0519WSNwsseol/2023|2023-03-16|2023-04-03	97.9417687817865	exact
hCoV-19/England/PHEC-YYEXM9O/2023|2023-03-20|2023-04-03	99.1071728258316	exact
hCoV-19/India/GJ-GBRC10537/2023|2023-03-06|2023-03-22	99.0604657405543	exact
hCoV-19/USA/IL-CDC-LC1031040/2023|2023-03-14|2023-04-04	95.6870818322182	exact
hCoV-19/USA/CA-HLX-STM-RCYPW2VC5/2023|2023-03-28|2023-05-03	98.5875800986345	exact
hCoV-19/England/PHEC-YYETFHZ/2023|2023-03-27|2023-04-10	99.432123655914	exact
hCoV-19/Austria/AGES-1133108/2023|2023-03-27|2023-04-13	96.4675815712085	exact
hCoV-19/Australia/VIC-VIDRL-00007927/2023|2023-03-16|2023-06-22	99.5885190057	exact
hCoV-19/Japan/TKYnat13083/2023|2023-03-27|2023-04-18	99.206055508831	exact
hCoV-19/Ireland/SO-NVRL-SIRL00014459/2023|2023-03-14|2023-04-03	99.5243396417367	exact
hCoV-19/Germany/RP-RKI-I-1126141/2023|2023-03-13|2023-03-30	99.4283408433654	exact
hCoV-19/USA/CA-CDPH-500105812/2023|2023-03-15|2023-04-07	92.0055390435018	exact
hCoV-19/France/HDF-IPP09033/2023|2023-03-27|2023-04-14	99.9293072106645	exact
hCoV-19/England/PHEC-YYEP95E/2023|2023-03-14|2023-03-31	99.1210708175383	exact
hCoV-19/Germany/BW-RKI-I-1123956/2023|2023-03-14|2023-03-22	98.9621242755088	exact
hCoV-19/USA/AR-UAMS-V07222/2023|2023-03-21|2023-06-26	98.4534872018518	exact
hCoV-19/Japan/PG-466792/2023|2023-03-15|2023-04-03	99.0746660385612	exact
hCoV-19/Israel/ICH-741196833/2023|2023-03-08|2023-03-19	98.8607339696196	exact
hCoV-19/Austria/LB-R00127-S315/2023|2023-03-01|2023-03-06	97.6608187134503	exact
hCoV-19/USA/UT-UPHL-446623/2023|2023-03-10|2023-04-20	99.4855413584398	exact
hCoV-19/Brazil/SC-LACENSC-421559703/2023|2023-03-08|2023-06-15	99.4722334274573	exact
hCoV-19/Italy/TAA-PAB_SABES_7850020325/2023|2023-03-07|2023-03-15	96.9261948995102	exact
hCoV-19/Germany/BB-RKI-I-1130177/2023|2023-03-27|2023-04-14	99.7099396269689	exact
hCoV-19/USA/MO-IVY-G43Q46L8/2023|2023-03-27|2023-05-09	99.7144105096932	exact
hCoV-19/France/IDF-IPP09116/2023|2023-03-27|2023-04-14	99.468120918333	exact
hCoV-19/Singapore/R21MR469/2023|2023-03-24|2023-04-04	99.6913166017984	exact
hCoV-19/USA/CA-HLX-STM-9SZZSFBJZ/2023|2023-03-08|2023-05-02	92.6403005601959	exact
hCoV-19/India/GJ-GBRC10979/2023|2023-03-20|2023-04-10	98.3248287901168	exact
hCoV-19/Ireland/KE-CS230322/2023|2023-03-04|2023-07-05	98.8370534218111	exact
hCoV-19/Canada/ON-PHL-23-17971/2023|2023-03-15|2023-03-27	98.4253558090239	exact
hCoV-19/Austria/AGES-1122929/2023|2023-03-06|2023-03-29	99.8974288840263	exact
hCoV-19/SouthKorea/KDCA226767/2023|2023-03-22|2023-04-14	98.6711075225407	exact
hCoV-19/Germany/BB-RKI-I-1128253/2023|2023-03-20|2023-04-06	99.9210571477604	exact
hCoV-19/Chile/AN-24627/2023|2023-03-18|2023-03-30	96.4180107526882	exact
hCoV-19/SouthAfrica/NICD-N53302/2023|2023-03-03|2023-03-30	99.7173620457604	exact
hCoV-19/USA/CA-CDPH-500104842/2023|2023-03-08|2023-03-24	98.3307583797944	exact
hCoV-19/Australia/SA529763/2023|2023-03-26|2023-04-05	93.7337261888447	exact
hCoV-19/Germany/BE-ChVir-LB-0317-4893/2023|2023-03-09|2023-03-19	99.8717472746296	exact
hCoV-19/Ireland/SO-NVRL-SIRL00013287/2023|2023-03-07|2023-03-27	99.8077701335492	exact
hCoV-19/USA/NC-CDC-LC1030597/2023|2023-03-21|2023-03-30	99.59835290941	exact
hCoV-19/England/PHEP-YYGT8J6/2023|2023-03-22|2023-04-07	99.7712055449009	exact
hCoV-19/France/CVL-IPP08930/2023|2023-03-27|2023-04-14	98.5188177472564	exact
hCoV-19/Canada/QC-L00595701001/2023|2023-03-13|2023-03-20	98.4557932983448	exact
hCoV-19/France/ARA-HCL723000464601/2023|2023-03-27|2023-04-07	99.4696384814206	exact
hCoV-19/Malaysia/IMR_CV05460/2023|2023-03-22|2023-04-07	99.8814202466459	exact
hCoV-19/Spain/AN-PMC-34320/2023|2023-03-31|2023-04-17	98.9378151260504	exact
hCoV-19/USA/HI-H2321359/2023|2023-03-26|2023-05-06	98.8124074821693	exact
hCoV-19/Reunion/ChuReu-0494101/2023|2023-03-30|2023-05-15	98.9071775499191	exact
hCoV-19/Singapore/R23MR11/2023|2023-03-31|2023-04-11	98.7125326895997	exact
hCoV-19/France/OCC-ChuMtp-99230781911/2023|2023-03-19|2023-04-18	99.8655642938765	exact
hCoV-19/Australia/VIC-VIDRL-00007913/2023|2023-03-18|2023-06-22	99.8347497639282	exact
hCoV-19/Japan/PG-468966/2023|2023-03-20|2023-04-17	99.1656854499579	exact
hCoV-19/Japan/PG-469943/2023|2023-03-27|2023-04-25	99.5660218671152	exact
hCoV-19/England/PHEC-YYEQ8JD/2023|2023-03-15|2023-03-31	99.5197635759143	exact
hCoV-19/Canada/ON-PHL-23-20400/2023|2023-03-30|2023-04-11	99.1487500420578	exact
hCoV-19/Brazil/BA-LACEN-BA3645-292907632/2023|2023-03-15|2023-03-31	99.6075010902748	exact
hCoV-19/England/BRBR-326F2239/2023|2023-03-03|2023-03-11	97.910568285051	exact
hCoV-19/Germany/BY-RKI-I-1128330/2023|2023-03-21|2023-04-06	99.2195384511875	exact
hCoV-19/SouthKorea/KDCA223136/2023|2023-03-08|2023-04-03	99.0386231469965	exact
hCoV-19/Belgium/UZB_548202303145/2023|2023-03-12|2023-03-17	99.8988161489426	exact
hCoV-19/Germany/BY-RKI-I-1119523/2023|2023-03-02|2023-03-21	99.8620736055978	exact
hCoV-19/Belgium/UZB_548202303144/2023|2023-03-12|2023-03-17	99.5096381467704	exact
hCoV-19/USA/TN-SPHL-8688/2023|2023-03-18|2023-04-26	99.9326599326599	exact
hCoV-19/France/IDF-IPP08280/2023|2023-03-20|2023-04-05	98.7171717171717	exact
hCoV-19/USA/OR-CDC-LC1032964/2023|2023-03-17|2023-04-04	99.9932201091562	exact
hCoV-19/Germany/SH-RKI-I-1126290/2023|2023-03-15|2023-03-30	96.8303691727297	exact
hCoV-19/Slovakia/BA_23_00003018/2023|2023-03-08|2023-04-19	96.331813304721	exact
hCoV-19/USA/NY-PRL-07_81D04/2023|2023-03-02|2023-03-12	97.5085622187899	exact
hCoV-19/Netherlands/GE-RIVM-128251/2023|2023-03-09|2023-03-23	99.0511759362067	exact
hCoV-19/Iceland/L-3860/2023|2023-03-09|2023-03-31	99.8414572440547	exact
hCoV-19/CzechRepublic/NRL_23-s1501/2023|2023-03-22|2023-04-25	99.6247718207018	exact
hCoV-19/USA/NC-CDC-LC1027998/2023|2023-03-10|2023-03-21	98.7547892720306	exact
hCoV-19/Finland/THL-03894/2023|2023-03-14|2023-04-24	99.3143548549726	exact
hCoV-19/England/PHEC-YYEKIPI/2023|2023-03-01|2023-03-20	99.3316989622863	exact
hCoV-19/Scotland/SCOT-27898/2023|2023-03-15|2023-04-06	97.7898879806237	exact
hCoV-19/CostaRica/INC-10810-789665/2023|2023-03-30|2023-05-12	98.9282714597682	exact
hCoV-19/England/PHEP-YYGO3QR/2023|2023-03-11|2023-04-03	99.4852124760271	exact
hCoV-19/SouthKorea/KDCA226341/2023|2023-03-21|2023-04-14	98.6218024135265	exact
hCoV-19/Morocco/IPM20435947/2023|2023-03-30|2023-05-11	99.1700268817204	exact
hCoV-19/Japan/PG-470403/2023|2023-03-17|2023-06-28	97.3723168023686	exact
hCoV-19/Brazil/PA-LACENPA-150383290/2023|2023-03-21|2023-06-01	98.7567440769411	exact
hCoV-19/Germany/NW-RKI-I-1125362/2023|2023-03-07|2023-03-27	86.3111230521225	exact
hCoV-19/Italy/EMR-IZSLER-094427-004-01/2023|2023-03-15|2023-04-12	98.5173037017203	exact
hCoV-19/SouthKorea/KDCA224865/2023|2023-03-14|2023-04-07	99.2219864605436	exact
hCoV-19/Belgium/UGent-919/2023|2023-03-29|2023-04-26	98.9676161011534	exact
hCoV-19/Germany/BW-RKI-I-1120463/2023|2023-03-02|2023-03-21	98.3557397486438	exact
hCoV-19/USA/NJ-CDC-LC1026084/2023|2023-03-10|2023-03-21	99.7330630174016	exact
hCoV-19/USA/MD-DHSS-B1261672/2023|2023-03-27|2023-04-13	99.642483726264	exact
hCoV-19/USA/CA-CDPH-500104956/2023|2023-03-08|2023-04-07	99.2130505268846	exact
hCoV-19/Germany/BW-RKI-I-1122946/2023|2023-03-04|2023-03-22	99.7704951230214	exact
hCoV-19/Slovakia/KE_23_00000097/2023|2023-03-13|2023-04-03	99.1162040459708	exact
hCoV-19/Poland/677/2023|2023-03-19|2023-03-29	98.1811457772996	exact
hCoV-19/Germany/RP-RKI-I-1125258/2023|2023-03-07|2023-03-27	98.885157824043	exact
hCoV-19/Canada/ON-KHS-23-03280-v1/2023|2023-03-18|2023-03-28	99.0774721389852	exact
hCoV-19/Spain/CT-HUB07915/2023|2023-03-14|2023-03-28	99.1563592363539	exact
hCoV-19/USA/CA-Stanford-139_S28/2023|2023-03-23|2023-04-06	99.6966632962588	exact
hCoV-19/Italy/VEN-IZSVe-23RS8082-1_VI/2023|2023-03-12|2023-03-28	98.8040045689713	exact
hCoV-19/USA/NY-NYULH-P23-13824/2023|2023-03-03|2023-04-11	98.7737687294228	exact
hCoV-19/Greece/NPHO-P41449/2023|2023-03-03|2023-05-16	99.2400189150848	exact
hCoV-19/France/GES-IPP07562/2023|2023-03-20|2023-04-03	98.3604349728984	exact
hCoV-19/NewZealand/23YA1422/2023|2023-03-07|2023-03-20	99.7639043475328	exact
hCoV-19/Denmark/DCGC-645517/2023|2023-03-29|2023-04-12	98.9496644295302	exact
hCoV-19/Germany/BW-RKI-I-1122310/2023|2023-03-09|2023-03-21	99.851781984774	exact
hCoV-19/Sweden/14_SE300_DC-003784/2023|2023-03-03|2023-03-20	98.8757257442024	exact
hCoV-19/Australia/QLD0x0130F5/2023|2023-03-24|2023-04-14	96.7224147794192	exact
hCoV-19/Italy/PIE_IRCC_15891294/2023|2023-03-07|2023-04-13	98.965018985853	exact
hCoV-19/Croatia/HZJZ-3666/2023|2023-03-21|2023-05-13	98.9851127465806	exact
hCoV-19/France/IDF-IPP08011/2023|2023-03-21|2023-04-03	98.5356493637649	exact
hCoV-19/USA/WA-CDC-UW23032343616/2023|2023-03-23|2023-04-04	98.9041280086056	exact
hCoV-19/Reunion/ChuReu-32962701/2023|2023-03-27|2023-04-21	99.9319866693872	exact
hCoV-19/England/PHEC-YYEPXE9/2023|2023-03-14|2023-03-27	97.1360461993016	exact
hCoV-19/Austria/AGES-1123963/2023|2023-03-06|2023-03-29	99.9860913105463	exact
hCoV-19/Israel/CVL-8014558/2023|2023-03-06|2023-04-19	98.7060874229016	exact
hCoV-19/NewZealand/23YA1528/2023|2023-03-07|2023-03-20	99.986508819859	exact
hCoV-19/Austria/AGES-1124232/2023|2023-03-06|2023-03-29	98.8432483474976	exact
hCoV-19/Germany/BE-ChVir-LB-230310-4812/2023|2023-03-03|2023-03-13	98.8593412526998	exact
hCoV-19/India/GJ-GBRC10424/2023|2023-03-11|2023-03-22	98.0504664116502	exact
hCoV-19/England/PHEC-YYEQTUR/2023|2023-03-18|2023-04-03	98.6038394415358	exact
hCoV-19/USA/CA-CDPH-500104700/2023|2023-03-08|2023-04-07	99.5899435332079	exact
hCoV-19/Bulgaria/23BG-EU_023071_Pl213/2023|2023-03-07|2023-04-20	99.5202540626372	exact
hCoV-19/USA/VA-CAV_VAS3N_00018413_01/2023|2023-03-02|2023-04-18	99.2222594703319	exact
hCoV-19/Spain/IB-HUSE-08016/2023|2023-03-22|2023-04-19	97.3338264465589	exact
hCoV-19/Finland/THL-03970/2023|2023-03-25|2023-04-24	97.5098296199214	exact
hCoV-19/Slovenia/11541/2023|2023-03-27|2023-05-03	99.8050354633769	exact
hCoV-19/Austria/AGES-1127879/2023|2023-03-13|2023-03-29	99.9865038126729	exact
hCoV-19/Italy/CAM-TIGEM-IZSM-COLLI-46225/2023|2023-03|2023-04-04	99.2185927962975	exact
hCoV-19/SouthKorea/KDCA223292/2023|2023-03-08|2023-03-31	99.0084700188223	exact
hCoV-19/Scotland/SCOT-29488/2023|2023-03-31|2023-04-25	99.3212137504621	exact
hCoV-19/Belgium/Briant-12303717401/2023|2023-03-05|2023-03-13	99.3538616860172	exact
hCoV-19/Belgium/Briant-12304202601/2023|2023-03-15|2023-03-28	98.5293622749453	exact
hCoV-19/France/HDF-IPP06250/2023|2023-03-06|2023-03-22	96.2114329935063	exact
hCoV-19/Yunnan/YNCDC-0161/2023|2023-03-14|2023-04-06	96.4247383954924	exact
hCoV-19/Australia/WA12605/2023|2023-03-28|2023-04-13	94.9400299850075	exact
hCoV-19/USA/OK-OKPHL-0026746/2023|2023-03-14|2023-06-30	99.0514631685166	exact
hCoV-19/Fujian/FCDC-FZLG00798/2023|2023-03-07|2023-03-22	99.0694080494524	exact
hCoV-19/Japan/PG-465231/2023|2023-03-09|2023-04-24	98.9299774554999	exact
hCoV-19/Yunnan/YNCDC-0179/2023|2023-03-14|2023-04-06	97.8433674325004	exact
hCoV-19/Italy/UMB-LAOP-10/2023|2023-03-21|2023-03-31	99.1363086436349	exact
hCoV-19/India/GJ-INSACOG-GBRC10652/2023|2023-03-14|2023-03-29	98.7046110477213	exact
hCoV-19/England/BRBR-326F1CC3/2023|2023-03-03|2023-03-11	98.9402503027856	exact
hCoV-19/Denmark/DCGC-645156/2023|2023-03-24|2023-04-04	99.9055617390131	exact
hCoV-19/India/MH-HIGS-KH-22/2023|2023-03-22|2023-04-22	99.531662931121	exact
hCoV-19/Germany/RP-RKI-I-1126142/2023|2023-03-15|2023-03-30	99.3812630304661	exact
hCoV-19/France/ARA-HCL023050736001/2023|2023-03-24|2023-04-07	99.5570023827902	exact
hCoV-19/USA/UT-UPHL-398249/2023|2023-03-30|2023-04-11	99.1057921807241	exact
hCoV-19/USA/WA-CDC-UW-78444/2023|2023-03-27|2023-04-04	99.1055215549129	exact
hCoV-19/India/GJ-INSACOG-GBRC11673/2023|2023-03-31|2023-04-18	99.4326574459514	exact
hCoV-19/Slovakia/BA_23_00003020/2023|2023-03-13|2023-04-19	98.9374182951765	exact
hCoV-19/Brazil/AL-LACENAL-270245403/2023|2023-03-06|2023-03-29	99.4926075268817	exact
hCoV-19/Canada/ON-PHL-23-20048/2023|2023-03-28|2023-04-11	99.2528271405493	exact
hCoV-19/USA/VA-GBW-H10-010-8182/2023|2023-03-30|2023-04-10	92.6526492851135	exact
hCoV-19/USA/CT-IVY-G43Q46U8/2023|2023-03-25|2023-05-09	99.7245641731887	exact
hCoV-19/SouthKorea/KDCA228081/2023|2023-03-24|2023-04-20	99.7344270010421	exact
hCoV-19/Canada/ON-PHL-23-21967/2023|2023-03-13|2023-04-24	93.43561791326	exact
hCoV-19/Germany/BW-RKI-I-1121190/2023|2023-03-03|2023-03-21	99.7443315615959	exact
hCoV-19/Canada/ON-PHL-23-15483/2023|2023-03-01|2023-03-13	98.7719121160122	exact
hCoV-19/USA/TX-HMH-MCoV-127187/2023|2023-03-15|2023-03-27	95.489201625634	exact
hCoV-19/Scotland/SCOT-27757/2023|2023-03-08|2023-03-31	96.8447255113025	exact
hCoV-19/Finland/THL-03722/2023|2023-03-19|2023-04-03	99.5800436754578	exact
hCoV-19/Egypt/CPHL-EGY23272/2023|2023-03-04|2023-04-08	98.7229335657304	exact
hCoV-19/USA/NV-NSPHL-23-S003227/2023|2023-03-25|2023-04-04	99.6830427892234	exact
hCoV-19/Germany/NW-RKI-I-1125126/2023|2023-03-07|2023-03-27	99.6273041668066	exact
hCoV-19/France/HDF-IPP08174/2023|2023-03-20|2023-04-03	99.1112906483539	exact
hCoV-19/USA/AZ-ASPHL-0794/2023|2023-03-14|2023-04-14	99.8686160894758	exact
hCoV-19/USA/CA-CDPH-500106832/2023|2023-03-22|2023-04-13	99.3958312355251	exact
hCoV-19/USA/MD-HP46349-PIDNIHNCVN/2023|2023-03-27|2023-04-04	99.0170648464164	exact
hCoV-19/Denmark/DCGC-645962/2023|2023-03-30|2023-04-25	99.7282152803409	exact
hCoV-19/Germany/NI-RKI-I-1128665/2023|2023-03-23|2023-04-06	99.1219544890915	exact
hCoV-19/Singapore/R20MR391/2023|2023-03-15|2023-03-30	99.5054834151921	exact
hCoV-19/USA/CA-CDPH-500107944/2023|2023-03-29|2023-04-24	99.1972053340499	exact
hCoV-19/Slovakia/BB-0351/2023|2023-03-31|2023-07-15	98.8842211393043	exact
hCoV-19/India/HR-801003883/2023|2023-03-28|2023-04-11	98.2309779877375	exact
hCoV-19/Italy/APU-IZSPB-PT7883/2023|2023-03-18|2023-04-11	99.3036399111889	exact
hCoV-19/Netherlands/UT-UMCU-231201001/2023|2023-03-20|2023-04-26	99.4944899403498	exact
hCoV-19/England/PHEP-YYGO4EX/2023|2023-03-17|2023-04-03	99.9293428888665	exact
hCoV-19/Germany/NW-RKI-I-1125412/2023|2023-03-18|2023-03-27	97.6650428355451	exact
hCoV-19/Slovenia/11837/2023|2023-03-29|2023-05-03	99.8789712556732	exact
hCoV-19/Singapore/R23MR6/2023|2023-03-31|2023-04-11	99.4904629412356	exact
hCoV-19/Sweden/01_SE100_23CS100769/2023|2023-03-23|2023-04-06	99.587732528909	exact
hCoV-19/Beijing/BJCDC-0846/2023|2023-03-28|2023-05-11	99.0714046262152	exact
hCoV-19/Slovenia/23-009368-MB/2023|2023-03-10|2023-03-23	99.3298260898703	exact
hCoV-19/Canada/QC-L00598605001/2023|2023-03-20|2023-04-03	99.6568429551877	exact
hCoV-19/Finland/THL-03517/2023|2023-03-11|2023-03-29	99.9192653143607	exact
hCoV-19/France/PDL-IPP09153/2023|2023-03-27|2023-04-14	99.6431697300209	exact
hCoV-19/USA/FL-CDC-VSX-A064886/2023|2023-03-11|2023-03-23	99.2788380907658	exact
hCoV-19/USA/NY-CDC-LC1031475/2023|2023-03-13|2023-04-04	99.6553471870248	exact
hCoV-19/USA/PA-CDC-VSX-A079339/2023|2023-03-24|2023-04-06	99.3894051732814	exact
hCoV-19/Denmark/DCGC-643555/2023|2023-03-12|2023-03-21	99.761448778685	exact
hCoV-19/Germany/BW-RKI-I-1126709/2023|2023-03-15|2023-03-30	97.1955993520518	exact
hCoV-19/NewZealand/23XA1693/2023|2023-03-22|2023-04-08	99.9224100124819	exact
hCoV-19/USA/IA-SHL-2250619/2023|2023-03-03|2023-03-27	93.726601234443	exact
hCoV-19/Slovenia/11662/2023|2023-03-28|2023-05-03	99.005345422559	exact
hCoV-19/USA/CT-CDC-2-6991225/2023|2023-03-14|2023-04-25	99.4495351257007	exact
hCoV-19/Sweden/Orebro-21785047/2023|2023-03-10|2023-03-20	98.1556757483119	exact
hCoV-19/NewZealand/23ZA1286/2023|2023-03-11|2023-03-20	99.38277850855	exact
hCoV-19/USA/CA-SEARCH-134218/2023|2023-03-06|2023-05-12	94.4760165076788	exact
hCoV-19/USA/CA-CDC-LC1033143/2023|2023-03-23|2023-04-04	99.7505041183909	exact
hCoV-19/India/TN-CDFD-M3-490/2023|2023-03-24|2023-04-25	99.608090139268	exact
hCoV-19/Japan/PG-465181/2023|2023-03-06|2023-04-24	99.0140987247216	exact
hCoV-19/Singapore/R20MR215/2023|2023-03-13|2023-03-22	99.5551361552979	exact
hCoV-19/USA/CA-CDPH-500104300/2023|2023-03-02|2023-04-07	99.3549040799784	exact
hCoV-19/USA/CA-CDPH-500105739/2023|2023-03-15|2023-04-07	99.0779519048906	exact
hCoV-19/England/PHEC-YYEOPC1/2023|2023-03-21|2023-04-07	99.1711409395973	exact
hCoV-19/USA/TN-SPHL-8566/2023|2023-03-15|2023-07-14	98.8176134819244	exact
hCoV-19/Germany/BW-RKI-I-1127706/2023|2023-03-20|2023-04-06	99.2013748483623	exact
hCoV-19/USA/TX-KVI300870/2023|2023-03-06|2023-03-31	98.7709872397582	exact
hCoV-19/USA/NC-ECU-117731318/2023|2023-03-17|2023-04-18	99.4174033804153	exact
hCoV-19/USA/IA-SHL-2252057/2023|2023-03-08|2023-03-27	98.8667408681574	exact
hCoV-19/SouthKorea/KDCA224157/2023|2023-03-13|2023-04-03	99.2066960233958	exact
hCoV-19/India/HR-606203521715/2023|2023-03-27|2023-04-19	98.7951807228916	exact
hCoV-19/France/IDF-IPP06229/2023|2023-03-06|2023-03-22	99.3035227616837	exact
hCoV-19/Canada/ON-PHL-23-19463/2023|2023-03-24|2023-04-03	99.2294751009421	exact
hCoV-19/Switzerland/GE-HUG-40816030/2023|2023-03-05|2023-03-16	98.9440408931934	exact
hCoV-19/England/QEUH-326F0AAC/2023|2023-03-01|2023-03-10	99.2261364018707	exact
hCoV-19/England/PHEP-YYG18WF/2023|2023-03-30|2023-04-17	99.3270524899058	exact
hCoV-19/SouthKorea/KDCA228659/2023|2023-03-29|2023-04-24	99.7817180468802	exact
hCoV-19/Spain/CL-41288/2023|2023-03-20|2023-04-21	99.0588867975262	exact
hCoV-19/Canada/AB-ABPHL-95047/2023|2023-03-05|2023-03-31	86.458965540495	exact
hCoV-19/Australia/NSW-ICPMR-43547/2023|2023-03-08|2023-03-17	99.588113149743	exact
hCoV-19/USA/PA-CDC-LC1035535/2023|2023-03-28|2023-04-13	99.3192416351816	exact
hCoV-19/Spain/VC-CVA-CAST-118042/2023|2023-03-09|2023-06-10	99.0388493077026	exact
hCoV-19/England/QEUH-32707045/2023|2023-03-11|2023-03-23	94.5896840617745	exact
hCoV-19/USA/CA-CDPH-500105612/2023|2023-03-15|2023-04-07	99.442410399382	exact
hCoV-19/USA/MI-CDC-VSX-A064130/2023|2023-03-01|2023-03-13	99.4498859519657	exact
hCoV-19/USA/CA-CDPH-500105540/2023|2023-03-15|2023-04-07	98.4691822210286	exact
hCoV-19/SouthKorea/KDCA226344/2023|2023-03-21|2023-04-14	90.9812094524186	exact
hCoV-19/Italy/VEN-IZSVe-23RS8064-12_PD/2023|2023-03-06|2023-03-16	95.3322387159468	exact
hCoV-19/Singapore/R19MR120/2023|2023-03-03|2023-03-15	96.4586620120171	exact
hCoV-19/England/PHEC-YYEO1SA/2023|2023-03-24|2023-04-07	99.6642943467168	exact
hCoV-19/France/OCC-HCL023050695801/2023|2023-03-20|2023-04-07	98.4384947893979	exact
hCoV-19/Austria/AGES-1124111/2023|2023-03-07|2023-03-29	99.9932541824069	exact
hCoV-19/SouthKorea/KDCA220643/2023|2023-03-03|2023-03-17	98.9780482065418	exact
hCoV-19/England/PHEC-YYEOGBX/2023|2023-03-23|2023-04-07	99.1103202846975	exact
hCoV-19/CzechRepublic/NRL_23-s1470/2023|2023-03-11|2023-04-25	99.527027027027	exact
hCoV-19/France/ARA-HCL-723000373801/2023|2023-03-13|2023-03-24	98.9778135263758	exact
hCoV-19/SouthKorea/KDCA228088/2023|2023-03-24|2023-04-20	98.6149863851817	exact
hCoV-19/Zhejiang/ZJCDC-640/2023|2023-03-16|2023-04-06	99.5176903099599	exact
hCoV-19/Mauritius/10821/2023|2023-03-01|2023-03-30	98.6488763098487	exact
hCoV-19/Thailand/11-1098-0-02/2023|2023-03-29|2023-05-11	99.7781288869466	exact
hCoV-19/Japan/PG-471415/2023|2023-03-22|2023-04-24	99.1790592826862	exact
hCoV-19/Shanghai/SCDC-2119/2023|2023-03-29|2023-04-13	99.9191102123357	exact
hCoV-19/USA/GA-EHC-7055W/2023|2023-03-10|2023-05-30	96.1339687227331	exact
hCoV-19/France/IDF-IPP09045/2023|2023-03-27|2023-04-14	99.8417828048206	exact
hCoV-19/USA/NE-NM_L363134365/2023|2023-03-14|2023-03-21	99.8549698134844	exact
hCoV-19/Slovenia/17-000316-KR/2023|2023-03-28|2023-04-18	99.6144045064378	exact
hCoV-19/USA/UT-UPHL-150827/2023|2023-03-23|2023-04-11	99.8957632817754	exact
hCoV-19/USA/CA-ASC-210970510/2023|2023-03-10|2023-03-23	99.2698028131099	exact
hCoV-19/Ireland/D-NVRL-SIRL00016263/2023|2023-03-23|2023-04-07	99.6532686999259	exact
hCoV-19/Slovakia/KE_23_00000149/2023|2023-03-21|2023-04-03	98.9727751854711	exact
hCoV-19/Russia/SPE-RII-MH133081S/2023|2023-03-16|2023-04-28	99.6399367365481	exact
hCoV-19/England/BRBR-326F9645/2023|2023-03-06|2023-03-14	99.4582954813095	exact
hCoV-19/USA/CA-CDPH-500107525/2023|2023-03-29|2023-04-13	96.3046250923005	exact
hCoV-19/Norway/3860/2023|2023-03-13|2023-04-20	99.5947588815345	exact
hCoV-19/Switzerland/ZH-UZH-IMV-3ba69671/2023|2023-03-19|2023-03-31	99.1827537499159	exact
hCoV-19/USA/IA-ASC-210885630/2023|2023-03-05|2023-03-16	99.2297860890623	exact
hCoV-19/England/PHEP-YYGOEQI/2023|2023-03-15|2023-03-31	99.0074358197907	exact
hCoV-19/Sweden/1260789417VN/2023|2023-03-08|2023-04-27	97.2583313637438	exact
hCoV-19/Austria/AGES-1129366/2023|2023-03-21|2023-03-31	98.766328011611	exact
hCoV-19/Austria/AGES-1131820/2023|2023-03-27|2023-04-05	99.9965259683863	exact
hCoV-19/USA/CA-CDPH-500107841/2023|2023-03-29|2023-04-24	94.9884115414329	exact
hCoV-19/England/PHEC-YYE1EWN/2023|2023-03-30|2023-04-17	99.260752688172	exact
hCoV-19/USA/NC-ECU-117753806/2023|2023-03-19|2023-04-18	98.5820368939216	exact
hCoV-19/Austria/AGES-1132272/2023|2023-03-27|2023-04-11	99.9897179285053	exact
hCoV-19/Mauritius/11045/2023|2023-03-06|2023-04-04	99.584074061651	exact
hCoV-19/Russia/MO-RII-MH135663S/2023|2023-03-20|2023-05-16	95.0702804492568	exact
hCoV-19/USA/GA-GPHL-0364/2023|2023-03-01|2023-04-14	98.4038978494624	exact
hCoV-19/France/NAQ-HCL-723000340301/2023|2023-03-06|2023-03-24	99.550290297681	exact
hCoV-19/England/PHEP-YYGTBZ8/2023|2023-03-20|2023-04-05	99.4482016082904	exact
hCoV-19/England/PHEC-YYEJ4RR/2023|2023-03-01|2023-03-17	94.9831989247312	exact
hCoV-19/Denmark/DCGC-643059/2023|2023-03-03|2023-03-13	99.8353051895671	exact
hCoV-19/Denmark/DCGC-645148/2023|2023-03-27|2023-04-04	99.821860715246	exact
hCoV-19/Switzerland/ZH-UZH-IMV-3ba6933d/2023|2023-03-04|2023-03-20	99.4189561362262	exact
hCoV-19/USA/MS-UMMC-S124I17-524742/2023|2023-03-23|2023-04-20	96.7621419676214	exact
hCoV-19/Germany/BW-RKI-I-1125552/2023|2023-03-16|2023-03-27	99.4644481120954	exact
hCoV-19/USA/MN-CDC-LC1028261/2023|2023-03-05|2023-03-23	98.6843447220806	exact
hCoV-19/Scotland/SCOT-27568/2023|2023-03-04|2023-03-31	99.8689516129032	exact
hCoV-19/England/BRBR-32718418/2023|2023-03-23|2023-04-26	98.6742041860152	exact
hCoV-19/India/HR-800873218/2023|2023-03-27|2023-04-11	99.6884213347628	exact
hCoV-19/Slovenia/10314/2023|2023-03-14|2023-05-03	94.8620585369132	exact
hCoV-19/India/MH-ICMR-NIV-1478/2023|2023-03-23|2023-04-12	97.0556601236892	exact
hCoV-19/Denmark/DCGC-644919/2023|2023-03-25|2023-04-04	98.8223781886894	exact
hCoV-19/Russia/MO-RII-MH135557S/2023|2023-03-12|2023-05-16	97.6960850262344	exact
hCoV-19/Spain/AR-02661694/2023|2023-03-30|2023-07-04	99.3607213754584	exact
hCoV-19/USA/IA-SHL-2254233/2023|2023-03-14|2023-03-27	99.986508819859	exact
hCoV-19/USA/NE-NPHL23-815/2023|2023-03-09|2023-03-13	99.9055617390131	exact
hCoV-19/SouthKorea/KDCA226363/2023|2023-03-21|2023-04-14	98.3191017279634	exact
hCoV-19/Ireland/D-BH-470021230/2023|2023-03-29|2023-04-18	99.1734143049933	exact
hCoV-19/England/BRBR-326FBB9F/2023|2023-03-06|2023-03-14	99.2218031059911	exact
hCoV-19/USA/HI-H2321221/2023|2023-03-30|2023-05-02	99.9125285964204	exact
hCoV-19/SouthAfrica/NICD-N54643/2023|2023-03-16|2023-04-19	98.4892328398385	exact
hCoV-19/Denmark/DCGC-644943/2023|2023-03-25|2023-04-04	99.7874709037547	exact
hCoV-19/Poland/2303-303_wsselodz/2023|2023-03-13|2023-03-27	99.7577633482488	exact
hCoV-19/France/CVL-IPP08927/2023|2023-03-26|2023-04-14	99.3603985726789	exact
hCoV-19/USA/TX-PHH-SPID1004426629/2023|2023-03-24|2023-05-12	99.4560838033844	exact
hCoV-19/Heilongjiang/HLJCDC-0708/2023|2023-03-26|2023-04-03	97.058428023936	exact
hCoV-19/Australia/SA529248/2023|2023-03-22|2023-04-05	96.6248697347632	exact
hCoV-19/Canada/QC-L00597317001/2023|2023-03-18|2023-03-28	96.9079102318226	exact
hCoV-19/Italy/TAA-PAB_SABES_1900986632/2023|2023-03-17|2023-03-30	94.6326634014525	exact
hCoV-19/Austria/AGES-1129342/2023|2023-03-21|2023-03-31	98.7999586192627	exact
hCoV-19/SouthKorea/KDCA225627/2023|2023-03-17|2023-04-07	98.7747977577121	exact
hCoV-19/Scotland/SCOT-27476/2023|2023-03-09|2023-03-29	98.5902224016689	exact
hCoV-19/Brunei/7123022987/2023|2023-03-13|2023-04-01	99.2680633897395	exact
hCoV-19/Australia/SA529075/2023|2023-03-21|2023-03-29	94.5827782901254	exact
hCoV-19/USA/NY-SUNYQB-X5402/2023|2023-03-11|2023-04-30	99.2578662816078	exact
hCoV-19/France/BFC-IPP08404/2023|2023-03-20|2023-04-06	99.1090412068442	exact
hCoV-19/Slovenia/11272/2023|2023-03-23|2023-05-03	97.9893752941968	exact
hCoV-19/USA/HI-H2320736/2023|2023-03-23|2023-04-10	98.8492984758252	exact
hCoV-19/Scotland/SCOT-28103/2023|2023-03-13|2023-04-10	99.4656719427362	exact
hCoV-19/USA/CA-HLX-STM-GQJCCSZFD/2023|2023-03-07|2023-03-27	99.6074747542524	exact
hCoV-19/Russia/ROS-RII-MH135518S/2023|2023-03-01|2023-05-16	99.0212894763394	exact
hCoV-19/England/PHEC-YYEPKIJ/2023|2023-03-02|2023-03-27	98.1689289074049	exact
hCoV-19/France/BFC-IPP06682/2023|2023-03-11|2023-03-27	97.5762472227833	exact
hCoV-19/Chile/LI-ISPC-22696/2023|2023-03-12|2023-03-22	98.5862995298858	exact
hCoV-19/Peru/LIM-INS-43402/2023|2023-03-03|2023-05-16	99.4635912565375	exact
hCoV-19/England/QEUH-32701175/2023|2023-03-06|2023-03-20	98.2874062110965	exact
hCoV-19/USA/CA-CDPH-500105199/2023|2023-03-08|2023-04-07	98.2936414631689	exact
hCoV-19/Germany/BW-RKI-I-1131121/2023|2023-03-19|2023-04-14	99.1864429666138	exact
hCoV-19/USA/CA-HLX-STM-TDA5VTSHK/2023|2023-03-16|2023-04-06	99.4291470785762	exact
hCoV-19/Wales/PHWC-PKQMHH/2023|2023-03-15|2023-04-05	98.5836837678722	exact
hCoV-19/Germany/BY-RKI-I-1128940/2023|2023-03-24|2023-04-06	99.1287088743861	exact
hCoV-19/Germany/NW-RKI-I-1131416/2023|2023-03-14|2023-04-21	99.7145543689972	exact
hCoV-19/USA/CA-HLX-STM-QUTVRQQBQ/2023|2023-03-15|2023-04-03	97.0648349807338	exact
hCoV-19/USA/NJ-PHEL-V23009748/2023|2023-03-27|2023-05-01	99.9966272049648	exact
hCoV-19/Scotland/SCOT-29254/2023|2023-03-30|2023-04-20	87.9608449946179	exact
hCoV-19/SouthKorea/KDCA226544/2023|2023-03-22|2023-04-14	98.9084069458906	exact
hCoV-19/USA/WA-CDC-UW-21574/2023|2023-03-25|2023-04-04	99.6703000942	exact
hCoV-19/India/GJ-INSACOG-GBRC10774/2023|2023-03-17|2023-03-29	99.6475800496744	exact
hCoV-19/CzechRepublic/NRL_23-s1396/2023|2023-03-14|2023-04-25	99.125	exact
hCoV-19/Belgium/Briant-12304044301/2023|2023-03-13|2023-03-21	98.445386634363	exact
hCoV-19/France/NOR-CHURouen-31115602/2023|2023-03-13|2023-03-24	98.906607455255	exact
hCoV-19/InnerMongolia/NMCDC-ED-003/2023|2023-03-15|2023-06-11	99.1122662526159	exact
hCoV-19/England/LOND-YYBK6IN/2023|2023-03-08|2023-04-07	99.1238670694864	exact
hCoV-19/Australia/VIC82106/2023|2023-03-17|2023-04-06	99.5436088459344	exact
hCoV-19/France/HDF-IPP08182/2023|2023-03-20|2023-04-06	96.6909041944388	exact
hCoV-19/Japan/PG-468216/2023|2023-03-23|2023-04-11	99.7207455756678	exact
hCoV-19/NewZealand/23ZA1520/2023|2023-03-15|2023-04-08	99.929176081751	exact
hCoV-19/France/CVL-HCL723000423901/2023|2023-03-20|2023-04-07	99.523441957244	exact
hCoV-19/France/HDF-IPP08088/2023|2023-03-20|2023-04-03	99.9192082407594	exact
hCoV-19/Tianjin/TJCDC-032250/2023|2023-03-17|2023-04-07	99.5781302733716	exact
hCoV-19/France/HDF-IPP07487/2023|2023-03-20|2023-04-06	99.0910927085437	exact
hCoV-19/Peru/LIM-INS-43998/2023|2023-03-29|2023-05-10	98.5992895918504	exact
hCoV-19/USA/CA-GBW-H10-011-6256/2023|2023-03-18|2023-03-28	99.757779646762	exact
hCoV-19/USA/VA-CAV_VAS3N_00018596_01/2023|2023-03-27|2023-04-18	98.4255404861018	exact
hCoV-19/USA/MD-CDC-LC1032091/2023|2023-03-23|2023-04-04	97.7522375915378	exact
hCoV-19/USA/NY-SUNYQB-X5489/2023|2023-03-17|2023-04-30	98.6642054035912	exact
hCoV-19/Canada/ON-PHL-23-17554/2023|2023-03-13|2023-03-21	99.3405336294203	exact
hCoV-19/Spain/VC-CVA-ALIC-117967/2023|2023-03-30|2023-06-01	99.946202212434	exact
hCoV-19/USA/CA-CDPH-500105719/2023|2023-03-15|2023-04-07	98.794128514326	exact
hCoV-19/Sweden/SUS0021072/2023|2023-03-14|2023-04-04	99.7114287631703	exact
hCoV-19/USA/CO-CDPHE-2103807830/2023|2023-03-12|2023-03-29	99.2335361549064	exact
hCoV-19/SouthKorea/KDCA222126/2023|2023-03-05|2023-03-27	99.1663585330599	exact
hCoV-19/Poland/512/2023|2023-03-27|2023-04-19	98.8513877661008	exact
hCoV-19/Denmark/DCGC-644659/2023|2023-03-25|2023-03-30	99.6777442094663	exact
hCoV-19/USA/NY-NYULH-P23-14127/2023|2023-03-27|2023-04-11	99.1365988040046	exact
hCoV-19/Germany/BW-RKI-I-1124408/2023|2023-03-08|2023-03-22	99.2129740042929	exact
hCoV-19/Austria/LB-R00128-S063/2023|2023-03-06|2023-03-13	96.8844525105868	exact
hCoV-19/Russia/MO-RII-MH133451S/2023|2023-03-02|2023-04-28	95.1835555704833	exact
hCoV-19/Singapore/R21MR407/2023|2023-03-22|2023-04-04	99.3794861474475	exact
hCoV-19/USA/TX-PHH-SPID1004427002/2023|2023-03-07|2023-05-12	99.5162265672244	exact
hCoV-19/Sweden/01_SE100_23CS100591/2023|2023-03-01|2023-03-13	98.6561211836858	exact
hCoV-19/USA/IL-ASC-210971413/2023|2023-03-20|2023-03-30	98.3488027979553	exact
hCoV-19/Germany/BY-RKI-I-1124686/2023|2023-03-17|2023-03-27	98.941034088617	exact
hCoV-19/Canada/ON-KHS-23-03548-v1/2023|2023-03-29|2023-04-11	99.5725345001683	exact
hCoV-19/USA/HI-H2320345/2023|2023-03-02|2023-03-15	99.8620643251245	exact
hCoV-19/USA/CA-CDPH-500103705/2023|2023-03-02|2023-03-24	97.3748144149008	exact
hCoV-19/Denmark/DCGC-646161/2023|2023-03-23|2023-04-25	99.4463830358341	exact
hCoV-19/Germany/BY-RKI-I-1124655/2023|2023-03-15|2023-03-27	97.1780296660052	exact
hCoV-19/Israel/ICH-741196735/2023|2023-03-07|2023-03-19	98.9848057012236	exact
hCoV-19/Singapore/R22MR68/2023|2023-03-23|2023-04-04	99.6206908126615	exact
hCoV-19/Russia/MOW-RII-MH133189S/2023|2023-03-14|2023-04-28	99.6571659048131	exact
hCoV-19/England/QEUH-32700ED9/2023|2023-03-06|2023-03-20	99.3405336294203	exact
hCoV-19/Austria/AGES-1133080/2023|2023-03-26|2023-04-13	99.9828190502371	exact
hCoV-19/USA/TX-HMH-M-126519/2023|2023-03-01|2023-03-10	99.0114324142569	exact
hCoV-19/India/KA-RFNB-19337/2023|2023-03|2023-05-03	98.8392046028061	exact
hCoV-19/Ireland/RN-NVRL-SIRL00013819/2023|2023-03-10|2023-03-24	92.637933360313	exact
hCoV-19/Peru/LIM-INS-43375/2023|2023-03-23|2023-05-16	97.1268606678289	exact
hCoV-19/England/PHEC-YYEJ4S9/2023|2023-03-04|2023-03-17	99.0025858884374	exact
hCoV-19/England/PHEC-YYET3RW/2023|2023-03-30|2023-04-14	98.656591099916	exact
hCoV-19/England/PHEP-YYGTQ7Q/2023|2023-03-26|2023-04-10	99.3539486523773	exact
hCoV-19/USA/AZ-CDC-LC1028289/2023|2023-03-05|2023-03-23	98.614295347269	exact
hCoV-19/England/PLYM-3270D892/2023|2023-03-20|2023-03-29	97.7945424270228	exact
hCoV-19/Germany/RP-RKI-I-1128182/2023|2023-03-20|2023-04-06	99.3376147405938	exact
hCoV-19/SouthKorea/KDCA220683/2023|2023-03-04|2023-03-17	98.214406037329	exact
hCoV-19/Germany/SN-RKI-I-1131566/2023|2023-03-17|2023-04-21	99.4361091531568	exact
hCoV-19/USA/IL-3162023015/2023|2023-03-08|2023-03-22	99.8454145243136	exact
hCoV-19/USA/OR-OSPHL08453/2023|2023-03-29|2023-04-14	99.8988707230743	exact
hCoV-19/Spain/CL-40951/2023|2023-03-07|2023-04-21	99.0131247692256	exact
hCoV-19/Greece/NPHO-4195/2023|2023-03-09|2023-05-16	96.570945945946	exact
hCoV-19/England/PHEC-YYEJUZR/2023|2023-03-02|2023-03-16	96.6618531081036	exact
hCoV-19/Malaysia/IMR_LF02652/2023|2023-03-03|2023-03-21	99.1272284428808	exact
hCoV-19/Canada/QC-L00593838001/2023|2023-03-06|2023-03-20	93.5569611735415	exact
hCoV-19/Italy/LOM-ASST-69313955/2023|2023-03-06|2023-03-13	98.8204543931372	exact
hCoV-19/Scotland/SCOT-27694/2023|2023-03-11|2023-03-31	92.1725400611415	exact
hCoV-19/Austria/AGES-1124034/2023|2023-03-06|2023-03-29	99.9931131848077	exact
hCoV-19/SouthKorea/KDCA228394/2023|2023-03-28|2023-04-24	99.2099778121428	exact
hCoV-19/England/PHEC-YYEO7HB/2023|2023-03-22|2023-04-10	99.0262901655307	exact
hCoV-19/NewZealand/23YA1326/2023|2023-03-02|2023-03-20	99.9898816148943	exact
hCoV-19/Sichuan/SCDC-0480/2023|2023-03-26|2023-04-04	99.1436631069917	exact
hCoV-19/USA/GA-IVY-G43Q44X6/2023|2023-03-23|2023-05-01	99.4826833282945	exact
hCoV-19/Austria/AGES-1122965/2023|2023-03-06|2023-03-29	99.9827841476431	exact
hCoV-19/USA/TX-PHH-SPID1004426934/2023|2023-03-08|2023-05-12	92.0613093640998	exact
hCoV-19/Germany/SN-RKI-I-1132603/2023|2023-03-17|2023-04-21	99.6708869261511	exact
hCoV-19/Germany/BW-RKI-I-1122951/2023|2023-03-04|2023-03-22	98.4575922238348	exact
hCoV-19/England/PHEC-YYETCZ4/2023|2023-03-27|2023-04-13	98.445578459679	exact
hCoV-19/USA/CA-ASC-210887051/2023|2023-03-18|2023-03-30	98.3867173058179	exact
hCoV-19/Brazil/SC-LACENSC-421638560/2023|2023-03-21|2023-06-15	99.4688718569316	exact
hCoV-19/France/OCC-HCL-023043419501/2023|2023-03-06|2023-03-24	99.1853019076676	exact
hCoV-19/Singapore/R22MR217/2023|2023-03-27|2023-04-04	99.2155811069022	exact
hCoV-19/Singapore/R21MR371/2023|2023-03-21|2023-04-04	99.3563526651022	exact
hCoV-19/Scotland/SCOT-28095/2023|2023-03-11|2023-04-10	99.8119101199073	exact
hCoV-19/USA/CA-LACPHL-AF20280/2023|2023-03-15|2023-03-30	99.8718337886607	exact
hCoV-19/Norway/3399/2023|2023-03-01|2023-04-20	99.4259084155072	exact
hCoV-19/USA/MD-HP46361-PIDDZYWMYX/2023|2023-03-22|2023-04-04	98.50837969758	exact
hCoV-19/USA/NH-CDC-LC1030271/2023|2023-03-12|2023-03-30	99.826453874162	exact
hCoV-19/Scotland/SCOT-28289/2023|2023-03-24|2023-04-12	99.7010312741442	exact
hCoV-19/Spain/AB-HGUA-60689197/2023|2023-03-28|2023-04-15	99.5491099969716	exact
hCoV-19/Canada/ON-KHS-23-03517-v1/2023|2023-03-28|2023-04-11	97.6976673735232	exact
hCoV-19/Indonesia/JK-NIHRD-W01471/2023|2023-03-31|2023-04-24	99.1091538642552	exact
hCoV-19/NewZealand/23YA1601/2023|2023-03-21|2023-04-08	99.5646892083418	exact
hCoV-19/Germany/SH-RKI-I-1128595/2023|2023-03-16|2023-04-06	99.1185573946979	exact
hCoV-19/Canada/QC-L00595680001/2023|2023-03-13|2023-03-28	99.6804037005887	exact
hCoV-19/USA/CA-SCPHL-00508/2023|2023-03-13|2023-03-25	99.2647306823164	exact
hCoV-19/France/ARA-HCL723000477801/2023|2023-03-27|2023-04-14	99.1877559240115	exact
hCoV-19/USA/RI-CDC-LC1030122/2023|2023-03-13|2023-03-30	99.7728967527625	exact
hCoV-19/Italy/VEN-IZSVe-23RS8072-5_TV/2023|2023-03-06|2023-03-16	97.0397934895571	exact
hCoV-19/Germany/BB-RKI-I-1128259/2023|2023-03-20|2023-04-06	99.9350382932166	exact
hCoV-19/England/PHEC-YYEMSKA/2023|2023-03-06|2023-03-24	98.6426099519538	exact
hCoV-19/Canada/ON-PHL-23-20031/2023|2023-03-27|2023-04-11	99.3034993270525	exact
hCoV-19/Scotland/SCOT-29880/2023|2023-03-09|2023-04-27	98.9854196062622	exact
hCoV-19/Denmark/DCGC-644637/2023|2023-03-26|2023-03-30	99.1731648292552	exact
hCoV-19/USA/TX-PHH-SPID1004426992/2023|2023-03-15|2023-07-10	99.4121993819696	exact
hCoV-19/England/PHEP-YYGONE8/2023|2023-03-14|2023-03-31	99.471736204576	exact
hCoV-19/USA/CA-HLX-STM-UBYESN4HB/2023|2023-03-16|2023-04-06	99.7081320450886	exact
hCoV-19/Malaysia/TIDREC-NSC2702/2023|2023-03-31|2023-08-15	99.6236812042201	exact
hCoV-19/Henan/SQCDC-0002/2023|2023-03-14|2023-04-09	99.5567197259722	exact
hCoV-19/Slovakia/BB-0240/2023|2023-03-18|2023-07-15	99.2102433122731	exact
hCoV-19/USA/CA-CDPH-500106465/2023|2023-03-22|2023-04-07	98.3507440126297	exact
hCoV-19/USA/CA-CDPH-500104272/2023|2023-03-02|2023-03-24	99.4595320420289	exact
hCoV-19/Wales/PHWC-PKXOQ1/2023|2023-03-31|2023-04-26	99.9562878278413	exact
hCoV-19/England/BRBR-3270EB5C/2023|2023-03-21|2023-03-30	99.6366205713132	exact
hCoV-19/Spain/MC-HCUVA-12006552/2023|2023-03-27|2023-07-18	99.6066433566434	exact
hCoV-19/Germany/NW-RKI-I-1119658/2023|2023-03-06|2023-03-21	98.4508367497816	exact
hCoV-19/USA/NC-UNC-9288/2023|2023-03-06|2023-03-27	99.6739166974821	exact
hCoV-19/Spain/AN-PMC-33773/2023|2023-03-13|2023-03-23	94.7136711923646	exact
hCoV-19/England/PHEC-YYEKSRG/2023|2023-03-07|2023-03-20	95.1580928060213	exact
hCoV-19/Sweden/01_SE100_23CS501207/2023|2023-03-21|2023-04-06	99.0073443106744	exact
hCoV-19/Canada/ON-PHL-23-17911/2023|2023-03-17|2023-03-27	96.7026681471014	exact
hCoV-19/Norway/4080/2023|2023-03-17|2023-04-20	99.2348479763743	exact
hCoV-19/Ireland/WW-NVRL-SIRL00012960/2023|2023-03-06|2023-03-27	99.8350501582172	exact
hCoV-19/Spain/GA-SCQ_23-152129/2023|2023-03-23|2023-05-05	99.2490277591525	exact
hCoV-19/Colombia/VAC-INS-VG-29298/2023|2023-03-25|2023-05-29	98.5262945392147	exact
hCoV-19/Scotland/SCOT-28164/2023|2023-03-21|2023-04-12	99.7346678309935	exact
hCoV-19/Canada/ON-PHL-23-19874/2023|2023-03-28|2023-04-11	99.0242589414892	exact
hCoV-19/Japan/PG-472181/2023|2023-03-20|2023-04-27	99.1960441334769	exact
hCoV-19/Austria/IMBA_IMP-2972_C06/2023|2023-03-06|2023-03-17	98.3963344788087	exact
hCoV-19/England/PHEC-YYEXD11/2023|2023-03-20|2023-04-03	99.5800013439957	exact
hCoV-19/England/PHEC-YYET3CR/2023|2023-03-29|2023-04-14	98.4792023365898	exact
hCoV-19/Shanghai/SCDC-138/2023|2023-03-29|2023-04-07	98.6627242792823	exact
hCoV-19/Wales/PHWC-PKPU3H/2023|2023-03-06|2023-03-29	98.8325146356234	exact
hCoV-19/Germany/SN-RKI-I-1126040/2023|2023-03-17|2023-03-27	97.6141009315729	exact
hCoV-19/Scotland/SCOT-29402/2023|2023-03-26|2023-04-25	99.6606296831424	exact
hCoV-19/Japan/PG-464924/2023|2023-03-11|2023-03-26	98.9605758880517	exact
hCoV-19/Austria/AGES-1129949/2023|2023-03-20|2023-04-01	99.6957506507556	exact
hCoV-19/USA/CA-SEARCH-134282/2023|2023-03-05|2023-05-12	99.04955183494	exact
hCoV-19/Poland/Kce-444/2023|2023-03-20|2023-03-28	99.0792082535202	exact
hCoV-19/Canada/QC-L00594677001/2023|2023-03-11|2023-03-28	99.3035227616837	exact
hCoV-19/Chile/MA-23889/2023|2023-03-17|2023-03-30	98.9179016701952	exact
hCoV-19/Chile/VS-21545/2023|2023-03-08|2023-03-22	97.9551340261662	exact
hCoV-19/USA/NY-PRL-230327_81F09/2023|2023-03-14|2023-04-02	99.5294592141969	exact
hCoV-19/Japan/TKYS32173/2023|2023-03-15|2023-04-25	99.8453885453079	exact
hCoV-19/England/PHEP-YYGTX84/2023|2023-03-26|2023-04-10	99.1487500420578	exact
hCoV-19/Portugal/PT46869/2023|2023-03-14|2023-04-03	99.3337147087526	exact
hCoV-19/USA/NY-SUNYQB-X5531/2023|2023-03-21|2023-04-30	94.5796088446804	exact
hCoV-19/Sweden/14_SE300_DC-003982/2023|2023-03-21|2023-03-23	99.4469953413547	exact
hCoV-19/Switzerland/BE-IFIK-230327_os_15/2023|2023-03-12|2023-04-05	98.7484439659523	exact
hCoV-19/USA/WI-WSLH-2300631/2023|2023-03-03|2023-05-03	99.0435278719334	exact
hCoV-19/Canada/QC-L00599009001/2023|2023-03-19|2023-04-03	99.3237105077218	exact
hCoV-19/India/MH-RFIP17824/2023|2023-03-20|2023-04-18	99.0052092085364	exact
hCoV-19/USA/FL-ASC-210886584/2023|2023-03-14|2023-03-23	99.2702448210923	exact
hCoV-19/Canada/ON-KHS-23-03157-v1/2023|2023-03-13|2023-03-21	93.348137680428	exact
hCoV-19/India/GJ-GBRC11010/2023|2023-03-21|2023-04-10	99.6576836594288	exact
hCoV-19/Greece/NPHO-4313/2023|2023-03-14|2023-05-16	99.1181836610582	exact
hCoV-19/Germany/HE-RKI-I-1129406/2023|2023-03-25|2023-04-06	99.4710064355268	exact
hCoV-19/Denmark/DCGC-644286/2023|2023-03-14|2023-03-28	99.5586848133675	exact
hCoV-19/England/QEUH-32707634/2023|2023-03-11|2023-03-24	99.2595584275713	exact
hCoV-19/India/TN-CDFD-M3-613/2023|2023-03-29|2023-06-06	99.0671140939597	exact
hCoV-19/USA/CA-CDPH-500107089/2023|2023-03-22|2023-04-13	99.5609294785193	exact
hCoV-19/Greece/NPHO-4014/2023|2023-03-06|2023-05-16	99.4966386270734	exact
hCoV-19/Spain/AS-HUCA-18138/2023|2023-03-17|2023-03-31	99.845023920221	exact
hCoV-19/USA/NY-URMC-N1S1E575-1/2023|2023-03-04|2023-03-25	98.1800509451669	exact
hCoV-19/Ireland/LK-NVRL-SIRL00016856/2023|2023-03-26|2023-04-18	98.6791562773772	exact
hCoV-19/England/PHEC-YYEM75Q/2023|2023-03-11|2023-03-27	97.1012058714857	exact
hCoV-19/Austria/IMBA_IMP-3022_A06/2023|2023-03-20|2023-03-31	99.0836197021764	exact
hCoV-19/Canada/NB-CHUDGLD-170323-MM00036R/2023|2023-03-17|2023-03-31	98.8025365985293	exact
hCoV-19/Austria/AGES-1133091/2023|2023-03-26|2023-04-13	99.6926477190317	exact
hCoV-19/env/Italy/PIE-ARPA-23BL00110AL/2023|2023-03-06|2023-03-10	93.3543454935622	exact
hCoV-19/USA/WA-CDC-UW23031427425/2023|2023-03-14|2023-03-28	99.2649290218161	exact
hCoV-19/USA/CA-CDPH-500106511/2023|2023-03-22|2023-04-07	99.375230929428	exact
hCoV-19/France/PDL-IPP07870/2023|2023-03-20|2023-04-03	99.1415875580691	exact
hCoV-19/USA/CA-HLX-STM-XNXF4REYD/2023|2023-03-16|2023-04-06	99.3384822028207	exact
hCoV-19/Germany/BW-RKI-I-1130633/2023|2023-03-29|2023-04-14	99.0550755939525	exact
hCoV-19/Japan/TKYnat12864/2023|2023-03-10|2023-03-24	99.3676208416025	exact
hCoV-19/USA/IL-3232023033/2023|2023-03-16|2023-03-29	98.6423362570152	exact
hCoV-19/Finland/THL-03974/2023|2023-03-27|2023-04-24	99.2606284658041	exact
hCoV-19/Canada/ON-PHL-23-15907/2023|2023-03-03|2023-03-13	97.9208020724691	exact
hCoV-19/France/HDF-IPP08175/2023|2023-03-20|2023-04-03	99.5051504746516	exact
hCoV-19/Germany/SN-RKI-I-1123241/2023|2023-03-01|2023-03-22	99.620525219961	exact
hCoV-19/England/PHEC-YYETUDH/2023|2023-03-30|2023-04-14	99.7076318177236	exact
hCoV-19/Poland/EP33231/2023|2023-03-28|2023-04-05	97.770304355137	exact
hCoV-19/USA/IL-SHIELD-3302023014/2023|2023-03-24|2023-04-07	98.6554169888064	exact
hCoV-19/Germany/SL-RKI-I-1123341/2023|2023-03-01|2023-03-22	98.9395973154362	exact
hCoV-19/Singapore/R18MR132/2023|2023-03-01|2023-03-06	99.1017261605497	exact
hCoV-19/Austria/AGES-1123928/2023|2023-03-06|2023-03-29	99.9861988061967	exact
hCoV-19/Brazil/BA-LACEN-BA3723-292954695/2023|2023-03-31|2023-04-20	98.440650625084	exact
hCoV-19/Spain/CT-HUB07910/2023|2023-03-08|2023-03-28	98.7499579959004	exact
hCoV-19/USA/VA-CDC-LC1027856/2023|2023-03-09|2023-03-21	99.8332142006195	exact
hCoV-19/Canada/ON-PHL-23-15942/2023|2023-03-04|2023-03-13	97.5473539010194	exact
hCoV-19/Denmark/DCGC-646060/2023|2023-03-04|2023-04-25	99.7680828179618	exact
hCoV-19/France/HDF-IPP07809/2023|2023-03-13|2023-04-03	99.9259408873628	exact
hCoV-19/USA/NY-PRL-230329_81G04/2023|2023-03-27|2023-04-02	99.4089993284083	exact
hCoV-19/Canada/ON-KHS-23-03260-v1/2023|2023-03-20|2023-03-28	98.5195652905353	exact
hCoV-19/France/ARA-HCL-723000377301/2023|2023-03-13|2023-03-24	99.3119420017453	exact
hCoV-19/England/PHEC-YYETQIH/2023|2023-03-27|2023-04-13	98.9359202443691	exact
hCoV-19/USA/OR-S23107/2023|2023-03-29|2023-05-03	99.9223340312015	exact
hCoV-19/Canada/ON-PHL-23-21934/2023|2023-03-25|2023-04-24	99.3270751320615	exact
hCoV-19/England/PHEC-YYEP9PF/2023|2023-03-15|2023-03-28	95.8488539883889	exact
hCoV-19/Philippines/PGCV_0057_5177/2023|2023-03-23|2023-06-14	97.3459334472705	exact
hCoV-19/SouthKorea/KDCA223827/2023|2023-03-11|2023-04-03	99.1257565568258	exact
hCoV-19/Switzerland/VD-CHUV-GEN16359/2023|2023-03-13|2023-04-14	96.5878649879454	exact
hCoV-19/USA/NC-UNC-9281/2023|2023-03-08|2023-03-27	96.7055501395099	exact
hCoV-19/England/BRBR-326FF31B/2023|2023-03-09|2023-03-19	98.6608795128024	exact
hCoV-19/Austria/AGES-1123823/2023|2023-03-06|2023-03-29	96.5561489907748	exact
hCoV-19/Germany/MV-RKI-I-1123797/2023|2023-03-10|2023-03-22	98.7500420012768	exact
hCoV-19/Canada/ON-PHL-23-19455/2023|2023-03-23|2023-04-03	98.9334140843175	exact
hCoV-19/Canada/QC-L00597947001/2023|2023-03-20|2023-04-03	99.6669133974833	exact
hCoV-19/Hubei/HCDC-0788/2023|2023-03-05|2023-04-05	98.7830095935455	exact
hCoV-19/Belgium/UZA-UA-MI23131468/2023|2023-03-31|2023-04-20	98.8089229837489	exact
hCoV-19/Singapore/R19MR185/2023|2023-03-06|2023-03-15	99.7650770211766	exact
hCoV-19/Austria/AGES-1132472/2023|2023-03-27|2023-04-11	99.9760479041916	exact
hCoV-19/USA/NC-RVTN-L5267662/2023|2023-03-16|2023-05-09	95.337431556317	exact
hCoV-19/USA/NJ-DHSS-B1261670/2023|2023-03-23|2023-04-13	99.8010050929205	exact
hCoV-19/Norway/3729/2023|2023-03-06|2023-04-20	99.3825088932143	exact
hCoV-19/England/BRBR-3270F9AC/2023|2023-03-19|2023-03-30	98.1999259782645	exact
hCoV-19/Canada/QC-L00598924001/2023|2023-03-21|2023-04-03	98.3883991656012	exact
hCoV-19/CostaRica/INC-10690-787896/2023|2023-03-16|2023-04-19	98.8666554565327	exact
hCoV-19/Malaysia/MKAKK_WC0018/2023|2023-03-28|2023-04-29	99.9965388342794	exact
hCoV-19/France/HDF-IPP08200/2023|2023-03-20|2023-04-06	99.3433459051724	exact
hCoV-19/USA/IL-CDC-VSX-A064205/2023|2023-03-01|2023-03-13	99.2687753664509	exact
hCoV-19/USA/OR-OSPHL08427/2023|2023-03-29|2023-04-06	98.917428725121	exact
hCoV-19/Denmark/DCGC-644057/2023|2023-03-16|2023-03-22	93.0472477989112	exact
hCoV-19/Japan/PG-474571/2023|2023-03-27|2023-06-29	99.5458826695371	exact
hCoV-19/Croatia/HZJZ-3663/2023|2023-03-20|2023-05-13	99.3883997580483	exact
hCoV-19/Iceland/L-3854/2023|2023-03-09|2023-03-31	99.8621524392294	exact
hCoV-19/Norway/3707/2023|2023-03-09|2023-04-20	98.9828460169861	exact
hCoV-19/Canada/ON-PHL-23-17590/2023|2023-03-14|2023-03-21	95.8177719457623	exact
hCoV-19/SouthKorea/KDCA223991/2023|2023-03-12|2023-04-03	99.1125752126122	exact
hCoV-19/Spain/MC-HCUVA-70019404/2023|2023-03-03|2023-03-24	99.6234534696073	exact
hCoV-19/Scotland/SCOT-28826/2023|2023-03-15|2023-04-14	99.6740919934146	exact
hCoV-19/Italy/LOM_IZSLER_109117_7/2023|2023-03-28|2023-04-11	98.975857090091	exact
hCoV-19/Canada/QC-L00595506001/2023|2023-03-11|2023-03-28	99.6399973083911	exact
hCoV-19/Germany/SN-RKI-I-1129133/2023|2023-03-09|2023-04-06	98.4606097192877	exact
hCoV-19/England/PHEC-YYEJHXC/2023|2023-03-03|2023-03-17	99.3514784946236	exact
hCoV-19/USA/CA-CDPH-500107114/2023|2023-03-22|2023-04-13	99.5912852558689	exact
hCoV-19/Spain/PV-HUD-97075620/2023|2023-03-01|2023-03-14	99.6360327570519	exact
hCoV-19/Scotland/SCOT-27516/2023|2023-03-12|2023-03-29	99.2912565919855	exact
hCoV-19/USA/CA-CDPH-500104146/2023|2023-03-02|2023-03-24	98.2163367340045	exact
hCoV-19/Germany/BW-RKI-I-1130320/2023|2023-03-29|2023-04-14	98.5500908295768	exact
hCoV-19/Canada/ON-PHL-23-16831-v2/2023|2023-03-08|2023-03-27	97.7522040514167	exact
hCoV-19/Australia/WA12449/2023|2023-03-22|2023-04-03	99.6349866957768	exact
hCoV-19/France/ARA-HCL723000318801/2023|2023-03-06|2023-03-17	99.3395688759261	exact
hCoV-19/England/PHEC-YYEPAZZ/2023|2023-03-12|2023-03-27	99.4724462365591	exact
hCoV-19/Russia/MOW-RSMU-ZZH404/2023|2023-03-12|2023-05-11	99.7249152940387	exact
hCoV-19/USA/CA-CDPH-500107908/2023|2023-03-29|2023-04-24	96.1203856101575	exact
hCoV-19/France/GES-IPP09341/2023|2023-03-27|2023-04-14	99.902376624251	exact
hCoV-19/Canada/QC-L00595864001/2023|2023-03-11|2023-03-28	96.7127620201205	exact
hCoV-19/SouthAfrica/NICD-N54747/2023|2023-03-29|2023-07-11	99.3674293405114	exact
hCoV-19/Taiwan/CDC-F78703/2023|2023-03-02|2023-05-11	98.0777632153779	exact
hCoV-19/Portugal/PT46652/2023|2023-03-04|2023-03-19	99.9528936742934	exact
hCoV-19/England/PHEC-YYEQYQY/2023|2023-03-14|2023-03-31	95.5933682373473	exact
hCoV-19/Belgium/Sciensano-LS-S2086/2023|2023-03-13|2023-07-14	99.3323216995448	exact
hCoV-19/Germany/HE-RKI-I-1121421/2023|2023-03-04|2023-03-21	99.026149076695	exact
hCoV-19/Indonesia/JK-NIHRD-W00863/2023|2023-03-13|2023-04-02	99.5051004948995	exact
hCoV-19/Germany/BW-RKI-I-1131120/2023|2023-03-30|2023-04-14	99.1528569982112	exact
hCoV-19/Belgium/Sciensano-LS-S1466/2023|2023-03-06|2023-07-28	99.2042619192124	exact
hCoV-19/France/NAQ-HCL-723000340401/2023|2023-03-06|2023-03-24	96.7390575775856	exact
hCoV-19/Portugal/PT46871/2023|2023-03-15|2023-04-03	98.492445401622	exact
hCoV-19/Canada/ON-PHL-23-17228/2023|2023-03-10|2023-03-21	99.1857609097944	exact
hCoV-19/Spain/CL-41262/2023|2023-03-17|2023-04-21	98.9513310029578	exact
hCoV-19/India/GJ-GBRC10531/2023|2023-03-09|2023-03-22	98.8926917656533	exact
hCoV-19/Chile/MA-22003/2023|2023-03-11|2023-03-22	99.0222102751924	exact
hCoV-19/USA/WA-CDC-UW23031592291/2023|2023-03-15|2023-03-28	99.2821515233216	exact
hCoV-19/USA/WA-UW-83901/2023|2023-03-02|2023-03-21	99.3797030709782	exact
hCoV-19/Peru/LIM-INS-43328/2023|2023-03-22|2023-05-11	98.7422860209284	exact
hCoV-19/USA/WA-UW-02317/2023|2023-03-18|2023-03-28	99.5559623076402	exact
hCoV-19/Austria/AGES-1131780/2023|2023-03-26|2023-04-06	99.2548791742147	exact
hCoV-19/Singapore/R20MR137/2023|2023-03-10|2023-03-22	99.6677517870927	exact
hCoV-19/Australia/VIC82243/2023|2023-03-22|2023-04-06	99.3432735801642	exact
hCoV-19/Germany/BY-RKI-I-1119527/2023|2023-03-03|2023-03-21	99.8183591779071	exact
hCoV-19/Italy/VEN-IZSVe-23RS8075-6_PD/2023|2023-03-05|2023-03-21	99.3648126365317	exact
hCoV-19/Canada/QC-L00598171001/2023|2023-03-20|2023-04-03	99.8855796735655	exact
hCoV-19/Scotland/SCOT-28853/2023|2023-03-27|2023-04-14	97.537343560759	exact
hCoV-19/Slovenia/10992/2023|2023-03-21|2023-05-03	98.6983721243105	exact
hCoV-19/Mexico/CMX-INER-IBT-2539/2023|2023-03-18|2023-04-25	99.4486839008976	exact
hCoV-19/England/PHEC-YYEKQRQ/2023|2023-03-05|2023-03-20	98.1615917187605	exact
hCoV-19/USA/CA-CDPH-500105238/2023|2023-03-08|2023-04-07	98.7714822771214	exact
hCoV-19/USA/WA-S22899/2023|2023-03-08|2023-04-04	99.6204869857263	exact
hCoV-19/NewZealand/23XA1538/2023|2023-03-15|2023-04-08	99.9089437474707	exact
hCoV-19/Denmark/DCGC-643337/2023|2023-03-07|2023-03-15	99.808416240925	exact
hCoV-19/Canada/ON-PHL-23-17209/2023|2023-03-13|2023-03-21	99.3237105077218	exact
hCoV-19/SouthKorea/KDCA224777/2023|2023-03-14|2023-04-07	96.6889643349356	exact
hCoV-19/CostaRica/INC-10807-789662/2023|2023-03-30|2023-05-12	98.9339162602993	exact
hCoV-19/Thailand/NIC_CBI_933/2023|2023-03|2023-03-24	98.3617586705688	exact
hCoV-19/PuertoRico/PR-I84261/2023|2023-03-10|2023-05-23	97.9346071044133	exact
hCoV-19/Denmark/DCGC-643615/2023|2023-03-10|2023-03-21	95.6776015057811	exact
hCoV-19/Ireland/LH-NVRL-SIRL00014368/2023|2023-03-13|2023-04-03	99.8954433539074	exact
hCoV-19/SouthKorea/KDCA224866/2023|2023-03-14|2023-04-07	99.5958371223603	exact
hCoV-19/England/PHEC-YYEX846/2023|2023-03-17|2023-04-03	99.3179450996203	exact
hCoV-19/England/PHEC-YYEM56K/2023|2023-03-09|2023-03-27	97.6608973281801	exact
hCoV-19/Canada/ON-PHL-23-15634/2023|2023-03-02|2023-03-13	99.4177828632968	exact
hCoV-19/USA/NY-PRL-07_81C01/2023|2023-03-01|2023-03-12	99.3485560779046	exact
hCoV-19/Denmark/DCGC-644883/2023|2023-03-21|2023-04-04	99.9527808695066	exact
hCoV-19/USA/WI-MHDL-040101/2023|2023-03-27|2023-05-22	99.3480744673701	exact
hCoV-19/Germany/BW-RKI-I-1128032/2023|2023-03-17|2023-04-06	99.6944491597352	exact
hCoV-19/Brazil/PE-FIOCRUZ-IAM14567/2023|2023-03-15|2023-07-17	99.1622085394166	exact
hCoV-19/Switzerland/ZH-UZH-IMV-3ba698c9/2023|2023-03-30|2023-04-14	98.9273705447209	exact
hCoV-19/Canada/ON-PHL-23-15662/2023|2023-03-03|2023-03-13	99.2429595235692	exact
hCoV-19/Canada/QC-L00602724001/2023|2023-03-31|2023-04-19	98.849414614453	exact
hCoV-19/India/MH-ICMR-NIV-G-13571/2023|2023-03-29|2023-04-12	97.9557696811536	exact
hCoV-19/Germany/NW-RKI-I-1122588/2023|2023-03-04|2023-03-21	99.196287453341	exact
hCoV-19/Ireland/D-NVRL-SIRL00014379/2023|2023-03-13|2023-04-03	86.0669837094	exact
hCoV-19/England/PHEC-YYEPD5R/2023|2023-03-13|2023-03-27	99.271420897126	exact
hCoV-19/England/PHEC-YYEMF6Y/2023|2023-03-06|2023-03-23	98.67794107778	exact
hCoV-19/Scotland/SCOT-26934/2023|2023-03-01|2023-03-22	96.9826282718995	exact
hCoV-19/SouthKorea/KDCA223282/2023|2023-03-08|2023-03-31	97.4714189643578	exact
hCoV-19/USA/MS-UMMC-M37E2-513819/2023|2023-03-02|2023-04-20	91.5263918287807	exact
hCoV-19/Canada/ON-PHL-23-18483/2023|2023-03-20|2023-03-27	96.8676401318888	exact
hCoV-19/Canada/QC-L00599405001/2023|2023-03-21|2023-04-11	99.3371690050806	exact
hCoV-19/Poland/0508WSNwsseol/2023|2023-03-13|2023-04-03	99.0068259385665	exact
hCoV-19/Ireland/KE-NVRL-16888/2023|2023-03-26|2023-04-17	98.9038416135451	exact
hCoV-19/Canada/ON-PHL-23-15452/2023|2023-03-01|2023-03-13	99.5153962645129	exact
hCoV-19/Fujian/FCDC-PTN078/2023|2023-03-01|2023-03-22	99.7069226882264	exact
hCoV-19/India/MH_BJCOG_5397/2023|2023-03-25|2023-04-05	99.0549857070792	exact
hCoV-19/Germany/BW-RKI-I-1131085/2023|2023-03-28|2023-04-14	99.3958621620709	exact
hCoV-19/India/TN-CDFD-M3-631/2023|2023-03-27|2023-06-06	99.5375800020105	exact
hCoV-19/USA/IL-ASC-210885606/2023|2023-03-04|2023-03-16	99.4615151617137	exact
hCoV-19/Austria/AGES-1131452/2023|2023-03-23|2023-04-05	98.202300246214	exact
hCoV-19/Finland/THL-03601/2023|2023-03-10|2023-03-29	99.2744860943168	exact
hCoV-19/USA/VA-VTVAS3-GSC42689/2023|2023-03-31|2023-04-28	99.9966015293118	exact
hCoV-19/USA/CA-CDPH-500106905/2023|2023-03-22|2023-04-13	99.4121796379027	exact
hCoV-19/Canada/ON-PHL-23-15850/2023|2023-03-05|2023-03-13	99.8182919442762	exact
hCoV-19/Australia/WA12101/2023|2023-03-03|2023-03-20	99.5745260219885	exact
hCoV-19/Singapore/R19MR114/2023|2023-03-03|2023-03-15	99.4702075579251	exact
hCoV-19/Switzerland/AG-UHB-USB-b7891ad4/2023|2023-03-28|2023-04-17	98.9275147928994	exact
hCoV-19/Henan/PYCDC-XG013/2023|2023-03-08|2023-04-03	99.0317700453858	exact
hCoV-19/Mauritius/11118/2023|2023-03-08|2023-04-04	99.8854061341422	exact
hCoV-19/Denmark/DCGC-644308/2023|2023-03-20|2023-03-28	86.4681365958591	exact
hCoV-19/Heilongjiang/HLJCDC-0755/2023|2023-03-29|2023-04-03	99.6937882764654	exact
hCoV-19/Malaysia/MKAI-6787464/2023|2023-03-15|2023-04-10	99.9965782720274	exact
hCoV-19/Austria/AGES-1129991/2023|2023-03-20|2023-04-01	99.9930870001037	exact
hCoV-19/USA/IL-3162023011/2023|2023-03-08|2023-03-22	98.3400537634409	parent
hCoV-19/USA/CA-NSYMMPHL-NSYM6803/2023|2023-03-14|2023-04-14	99.3153226078451	exact
hCoV-19/USA/CA-HLX-STM-PQE54ZHKH/2023|2023-03-28|2023-05-02	99.5034223594148	exact
hCoV-19/Israel/SMC-7113117/2023|2023-03-17|2023-04-27	97.6792039129702	exact
hCoV-19/USA/TN-ASC-210887054/2023|2023-03-19|2023-03-30	99.0151129223977	exact
hCoV-19/Germany/BW-RKI-I-1120485/2023|2023-03-02|2023-03-21	98.4811234971205	exact
hCoV-19/Japan/PG-466307/2023|2023-03-14|2023-03-31	98.9300854585829	exact
hCoV-19/Israel/ICH-741197246/2023|2023-03-22|2023-03-30	99.1528557501597	exact
hCoV-19/England/BRBR-326F6411/2023|2023-03-06|2023-03-14	98.6777026345009	exact
hCoV-19/Singapore/R22MR137/2023|2023-03-24|2023-04-04	99.7559570213199	exact
hCoV-19/SouthKorea/KDCA224841/2023|2023-03-14|2023-04-07	95.7439655752034	exact
hCoV-19/France/ARA-HCL-723000376501/2023|2023-03-13|2023-03-24	99.6073430211095	exact
hCoV-19/England/PHEC-YYETN3Y/2023|2023-03-28|2023-04-10	99.6875209999328	exact
hCoV-19/Netherlands/ZH-EMC-8049/2023|2023-03-30|2023-05-19	98.4067226890756	exact
hCoV-19/Croatia/HZJZ-3876/2023|2023-03-31|2023-05-13	97.9767426228406	exact
hCoV-19/Ireland/KE-NVRL-SIRL00014512/2023|2023-03-14|2023-04-03	99.9932544099295	exact
hCoV-19/England/PHEP-YYGOJSD/2023|2023-03-14|2023-03-31	99.3035227616837	exact
hCoV-19/USA/NY-URMC-N1S1E578-1/2023|2023-03-06|2023-03-25	99.38008913313	exact
hCoV-19/Spain/CL-41289/2023|2023-03-20|2023-04-21	98.5968916786949	exact
hCoV-19/SouthKorea/KDCA223950/2023|2023-03-12|2023-04-03	99.8117963367501	exact
hCoV-19/CzechRepublic/NRL_23-s1575/2023|2023-03-25|2023-04-25	99.2128112436231	exact
hCoV-19/Australia/VIC82338/2023|2023-03-26|2023-04-06	99.5568834133405	exact
hCoV-19/USA/NY-URMC-N1S1E732-1/2023|2023-03-10|2023-03-25	98.6514592418651	exact
hCoV-19/SouthKorea/KDCA228348/2023|2023-03-28|2023-04-24	95.0884152491091	exact
hCoV-19/Belgium/LHUB-ULB_25573078/2023|2023-03-04|2023-03-17	99.7773730014167	exact
hCoV-19/Canada/ON-PHL-23-15805/2023|2023-03-01|2023-03-13	98.0716809692075	exact
hCoV-19/Malaysia/IMR_CV05455/2023|2023-03-19|2023-04-07	99.9828190502371	exact
hCoV-19/France/HDF-IPP07806/2023|2023-03-13|2023-04-03	99.2425772571198	exact
hCoV-19/USA/CA-SLOPH-C1997/2023|2023-03-10|2023-03-16	98.2898198745193	exact
hCoV-19/England/PHEC-YYEP4XG/2023|2023-03-13|2023-03-27	97.3454301075269	exact
hCoV-19/USA/CA-CDPH-500104376/2023|2023-03-02|2023-04-07	99.3718719559303	exact
hCoV-19/Germany/NI-RKI-I-1123327/2023|2023-03-02|2023-03-22	99.6108557818109	exact
hCoV-19/USA/IL-SHIELD-3302023076/2023|2023-03-23|2023-04-07	98.568115357467	exact
hCoV-19/InnerMongolia/NMCDC-TG-002-2/2023|2023-03-13|2023-06-11	99.3795069595841	exact
hCoV-19/USA/LA-EVTL18990/2023|2023-03-01|2023-04-03	99.0713112280819	exact
hCoV-19/England/PHEP-YYGTFGG/2023|2023-03-24|2023-04-07	99.2934288886646	exact
hCoV-19/Fujian/FCDC-FJ-FZLG00761/2023|2023-03-09|2023-04-04	99.1056117817155	exact
hCoV-19/Japan/PG-465736/2023|2023-03-17|2023-07-04	98.7991119483315	exact
hCoV-19/Germany/NW-RKI-I-1122064/2023|2023-03-04|2023-03-21	99.1866639779525	exact
hCoV-19/France/IDF-IPP06208/2023|2023-03-06|2023-03-22	99.168937788096	exact
hCoV-19/Germany/BW-RKI-I-1130073/2023|2023-03-31|2023-04-14	99.3436774258692	exact
hCoV-19/Germany/BE-RKI-I-1124651/2023|2023-03-20|2023-03-27	99.7478737351666	exact
hCoV-19/Portugal/PT47107/2023|2023-03-25|2023-04-17	99.7307938217182	exact
hCoV-19/Canada/ON-PHL-23-16567/2023|2023-03-09|2023-03-21	99.0074358197907	exact
hCoV-19/Ireland/D-NVRL-SIRL00012588/2023|2023-03-02|2023-03-20	99.9629030082288	exact
hCoV-19/CzechRepublic/NRL-s1649/2023|2023-03-18|2023-04-28	99.5541896045121	exact
hCoV-19/Spain/AR-02661791/2023|2023-03-30|2023-07-04	98.9771542007335	exact
hCoV-19/Australia/SA529161/2023|2023-03-21|2023-04-05	99.2684072756561	exact
hCoV-19/USA/NY-NYULH-P23-13932/2023|2023-03-13|2023-04-11	99.0089363703554	exact
hCoV-19/Peru/LIM-INS-42880/2023|2023-03-15|2023-05-05	98.1560949443476	exact
hCoV-19/Netherlands/ZH-EMC-7939/2023|2023-03-13|2023-03-29	98.9680672268908	exact
hCoV-19/Japan/PG-466707/2023|2023-03-15|2023-04-03	99.6736424197564	exact
hCoV-19/Spain/MD-HRYC-72194662/2023|2023-03-08|2023-03-30	93.1667002620439	exact
hCoV-19/England/PHEP-YYGOAOY/2023|2023-03-17|2023-04-03	99.3910029945157	exact
hCoV-19/USA/CA-CDPH-500106853/2023|2023-03-22|2023-04-13	99.0767474652521	exact
hCoV-19/France/CVL-ChuTo-9800115222/2023|2023-03-07|2023-03-30	99.9353213507625	exact
hCoV-19/Portugal/PT47054/2023|2023-03-23|2023-04-17	99.6163811959484	exact
hCoV-19/USA/HI-H2321452/2023|2023-03-28|2023-05-06	99.9226214506796	exact
hCoV-19/Singapore/R22MR154/2023|2023-03-24|2023-04-04	98.4861227922624	exact
hCoV-19/Poland/n235/2023|2023-03-22|2023-03-29	99.3645990922844	exact
hCoV-19/Australia/VIC82447/2023|2023-03-30|2023-04-06	99.4967793880837	exact
hCoV-19/Denmark/DCGC-644507/2023|2023-03-21|2023-03-28	99.7176660392579	exact
hCoV-19/USA/WA-UW-47670/2023|2023-03-18|2023-03-28	98.9560029828486	exact
hCoV-19/Guatemala/677-LNS/2023|2023-03-25|2023-04-10	99.236769551476	exact
hCoV-19/Japan/TKYnat13064/2023|2023-03-25|2023-04-18	99.6433978132885	exact
hCoV-19/Italy/LOM_Unimi-1150/2023|2023-03-06|2023-03-11	99.0144303541996	exact
hCoV-19/Australia/WA12446/2023|2023-03-22|2023-04-03	98.7473619715433	exact
hCoV-19/India/GJ-GBRC10962/2023|2023-03-21|2023-04-10	99.5369438292732	exact
hCoV-19/Austria/AGES-1126884/2023|2023-03-13|2023-03-29	99.9965904054008	exact
hCoV-19/USA/WA-CDC-UW23030820072/2023|2023-03-08|2023-03-20	99.1810461040712	exact
hCoV-19/Japan/PG-473698/2023|2023-03-28|2023-08-15	99.3305748982407	exact
hCoV-19/Denmark/DCGC-643554/2023|2023-03-13|2023-03-21	99.2133396086869	exact
hCoV-19/USA/CA-OC-4647/2023|2023-03-25|2023-04-10	99.7745701692406	exact
hCoV-19/Italy/EMR-IZSLER-106639-003-01/2023|2023-03-26|2023-04-12	98.4561803020662	exact
hCoV-19/Mauritius/CHL-22043/2023|2023-03-28|2023-04-29	98.3552409841591	exact
hCoV-19/Singapore/R22MR30/2023|2023-03-24|2023-04-04	99.4837931150069	exact
hCoV-19/Spain/PV-HUD-51272535/2023|2023-03-09|2023-03-24	99.4519903173749	exact
hCoV-19/Wales/PHWC-PKQHCC/2023|2023-03-23|2023-04-13	99.8554961857714	exact
hCoV-19/Ireland/LS-NVRL-SIRL00015282/2023|2023-03-18|2023-03-31	99.6795844716517	exact
hCoV-19/Chile/RM-EP0000270/2023|2023-03-02|2023-06-28	99.0724248025542	exact
hCoV-19/USA/HI-H2320667/2023|2023-03-23|2023-04-10	99.6636054765028	exact
hCoV-19/Austria/AGES-1126866/2023|2023-03-13|2023-03-29	99.8617154035549	exact
hCoV-19/USA/CA-LACPHL-AF21634/2023|2023-03-28|2023-05-10	99.3423049681271	exact
hCoV-19/Canada/NS-NSH-609230/2023|2023-03-14|2023-03-29	99.7769592105708	exact
hCoV-19/Japan/PG-464409/2023|2023-03-10|2023-03-28	99.9192517327232	exact
hCoV-19/Italy/LAZ-IFO-2303080107/2023|2023-03-07|2023-03-13	97.636711537816	exact
hCoV-19/Russia/SPE-RII-13841S/2023|2023-03-08|2023-04-28	98.7870438814596	exact
hCoV-19/Slovenia/17-002828-CE/2023|2023-03-27|2023-04-18	98.2129685509287	exact
hCoV-19/USA/VA-DCLS-15109/2023|2023-03-29|2023-04-19	96.9970171263867	exact
hCoV-19/Germany/BY-RKI-I-1125346/2023|2023-03-06|2023-03-27	97.7814325031886	exact
hCoV-19/France/IDF-IPP09164/2023|2023-03-27|2023-04-14	99.76099104558	exact
hCoV-19/France/PAC-HCL-723000362201/2023|2023-03-13|2023-03-24	97.3189450048594	exact
hCoV-19/Germany/BW-RKI-I-1132624/2023|2023-03-28|2023-04-21	99.711486849168	exact
hCoV-19/India/GJ-INSACOG-GBRC11695/2023|2023-03-27|2023-04-18	98.5632280371949	exact
hCoV-19/Canada/ON-PHL-23-15649/2023|2023-03-02|2023-03-13	99.0781859776611	exact
hCoV-19/SouthKorea/KDCA227408/2023|2023-03-26|2023-04-14	99.1959088921038	exact
hCoV-19/Australia/QLD0x012FE0/2023|2023-03-06|2023-03-21	98.5598923283984	exact
hCoV-19/USA/MS-UMMC-M47G5-539115/2023|2023-03-20|2023-04-20	99.4126728419922	exact
hCoV-19/Austria/LB-R00128-S220/2023|2023-03-08|2023-03-13	99.7479330510184	exact
hCoV-19/Canada/ON-KHS-23-03306-v1/2023|2023-03-20|2023-03-28	98.7246786459385	exact
hCoV-19/Belgium/AZDelta-2310-02583/2023|2023-03-06|2023-03-23	98.0209663329077	exact
hCoV-19/France/ARA-HCL723000414901/2023|2023-03-20|2023-04-07	99.4268476621418	exact
hCoV-19/Mauritius/22216/2023|2023-03-31|2023-05-06	99.922480620155	exact
hCoV-19/Ireland/KY-NVRL-SIRL00013466/2023|2023-03-08|2023-03-23	95.3392688520167	exact
hCoV-19/USA/IL-CDC-LC1034883/2023|2023-03-26|2023-04-13	99.9661039929496	exact
hCoV-19/Germany/BE-ChVir-LB-230331-48094/2023|2023-03-22|2023-04-04	99.2034830740153	exact
hCoV-19/USA/TX-HMH-MCoV-127678/2023|2023-03-28|2023-04-21	96.5672292876078	exact
hCoV-19/Austria/AGES-1122902/2023|2023-03-06|2023-03-29	99.9195100612423	exact
hCoV-19/Austria/LB-R00128-S277/2023|2023-03-08|2023-03-13	99.4891443167305	exact
hCoV-19/Slovenia/90-000828-NM/2023|2023-03-02|2023-03-23	99.323101668789	exact
hCoV-19/India/TN-CDFD-M3-642/2023|2023-03-24|2023-06-06	92.0406179831764	exact
hCoV-19/France/ARA-HCL023047157701/2023|2023-03-19|2023-03-30	99.4126925529416	exact
hCoV-19/SouthKorea/KDCA223181/2023|2023-03-08|2023-04-03	96.8935309973046	exact
hCoV-19/Denmark/DCGC-643707/2023|2023-03-12|2023-03-21	99.3613874697499	exact
hCoV-19/SouthKorea/KDCA223132/2023|2023-03-08|2023-04-03	99.0763443388305	exact
hCoV-19/Italy/VEN-ULSS3GEN-70025446336_VE/2023|2023-03-20|2023-04-05	98.5348970059478	exact
hCoV-19/India/GJ-GBRC10403/2023|2023-03-09|2023-03-22	99.2148177974633	exact
hCoV-19/Finland/THL-04275/2023|2023-03-31|2023-04-25	99.2067760150578	exact
hCoV-19/Germany/BY-RKI-I-1119585/2023|2023-03-01|2023-03-21	99.5486391808138	exact
hCoV-19/Spain/PV-HUD-78357046/2023|2023-03-16|2023-03-27	98.7868400712437	exact
hCoV-19/Hubei/HCDC-JZ783/2023|2023-03-06|2023-03-21	99.1606513345644	exact
hCoV-19/Spain/GA-CHUVI-52061514/2023|2023-03-13|2023-05-05	95.0858138911236	exact
hCoV-19/Canada/ON-PHL-23-17626/2023|2023-03-13|2023-03-21	98.9704249520541	exact
hCoV-19/SouthKorea/KDCA228129/2023|2023-03-28|2023-04-24	97.9078514339445	exact
hCoV-19/USA/MA-CDCBI-CRSP_4FNUUZ4H7WQ4FHI3/2023|2023-03-13|2023-03-31	99.5624074323415	exact
hCoV-19/India/KA-NIMH-5901/2023|2023-03|2023-04-28	92.7006335797254	exact
hCoV-19/USA/NV-NSPHL-23-S003229/2023|2023-03-24|2023-04-04	96.007553277583	exact
hCoV-19/Slovenia/21-000884-LJ/2023|2023-03-20|2023-04-18	99.1349248927039	exact
hCoV-19/USA/TX-PHH-SPID1004416558/2023|2023-03-24|2023-05-12	99.4263477473246	exact
hCoV-19/France/HDF-IPP06968/2023|2023-03-13|2023-03-30	99.3166363697569	exact
hCoV-19/USA/CA-CDPH-500105153/2023|2023-03-08|2023-04-07	99.4730619827732	exact
hCoV-19/SouthAfrica/NICD-R02863/2023|2023-03-27|2023-04-19	98.798748275514	exact
hCoV-19/USA/CA-CDC-LC1032887/2023|2023-03-22|2023-04-04	99.3391773432232	exact
hCoV-19/Israel/ICH-741196776/2023|2023-03-08|2023-03-19	97.2508822046715	exact
hCoV-19/Germany/SH-RKI-I-1131343/2023|2023-03-14|2023-04-21	99.0103009493032	exact
hCoV-19/Italy/LOM-ASST-69326558/2023|2023-03-21|2023-03-29	98.9786692562703	exact
hCoV-19/Denmark/DCGC-644529/2023|2023-03-20|2023-03-28	96.759881688626	exact
hCoV-19/Sweden/03_SE600_000200549711N2/2023|2023-03-13|2023-03-24	99.8534923339012	exact
hCoV-19/Norway/3970/2023|2023-03-08|2023-04-20	94.482851198067	exact
hCoV-19/Denmark/DCGC-643600/2023|2023-03-10|2023-03-21	92.1383436407637	exact
hCoV-19/Malaysia/IMR_CV05456/2023|2023-03-20|2023-04-07	99.9898610970293	exact
hCoV-19/USA/WA-CDC-UW-51121/2023|2023-03-25|2023-04-04	98.9915288422751	exact
hCoV-19/England/PHEC-YYEJ6I7/2023|2023-03-03|2023-03-17	99.2407699801794	exact
hCoV-19/Germany/TH-RKI-I-1132669/2023|2023-03-29|2023-04-21	99.7381671701913	exact
hCoV-19/England/PHEC-YYEMQ9I/2023|2023-03-13|2023-03-24	99.8318083961249	exact
hCoV-19/Australia/WA12278/2023|2023-03-15|2023-04-03	98.9958814118929	exact
hCoV-19/USA/CA-CDPH-500104265/2023|2023-03-02|2023-03-24	99.4595507515622	exact
hCoV-19/USA/CA-CDPH-500105156/2023|2023-03-08|2023-04-07	93.955525606469	exact
hCoV-19/Germany/NW-RKI-I-1130219/2023|2023-03-24|2023-04-14	99.6252911588968	exact
hCoV-19/USA/HI-H2320352/2023|2023-03-04|2023-03-15	97.1765101800437	exact
hCoV-19/Croatia/HZJZ-3861/2023|2023-03-21|2023-05-13	99.354730297429	exact
hCoV-19/Germany/NW-RKI-I-1119545/2023|2023-03-01|2023-03-21	98.7026082280183	exact
hCoV-19/NewZealand/23ZA1597/2023|2023-03-30|2023-04-13	98.7149650915714	exact
hCoV-19/Ireland/D-NVRL-SIRL00012760/2023|2023-03-04|2023-03-20	99.412955465587	exact
hCoV-19/Netherlands/NB-PAMM-C09-0038/2023|2023-03-09|2023-03-27	99.6084916804482	exact
hCoV-19/Denmark/DCGC-643273/2023|2023-03-06|2023-03-15	96.070852379672	exact
hCoV-19/England/PHEC-YYETZ6B/2023|2023-03-31|2023-04-14	99.3349232474556	exact
hCoV-19/Singapore/R22MR116/2023|2023-03-24|2023-04-04	98.0425018435342	exact
hCoV-19/Denmark/DCGC-643312/2023|2023-03-08|2023-03-15	99.1662744570699	exact
hCoV-19/Spain/AN-PMC-34349/2023|2023-03-31|2023-04-17	98.2991596638656	exact
hCoV-19/Thailand/NIC_BKK_1170/2023|2023-03-30|2023-04-26	98.5569250619673	exact
hCoV-19/Australia/WA11987/2023|2023-03-01|2023-03-13	99.1164329819534	exact
hCoV-19/Australia/SA530140/2023|2023-03-28|2023-04-13	99.8461433260394	exact
hCoV-19/Germany/BY-RKI-I-1121157/2023|2023-03-02|2023-03-21	99.498755298392	exact
hCoV-19/Spain/CT-HUB07871/2023|2023-03-18|2023-03-28	98.5718606135959	exact
hCoV-19/Japan/TKYmbc36731/2023|2023-03-13|2023-04-04	93.3127082341742	exact
hCoV-19/USA/CA-CDPH-500105307/2023|2023-03-08|2023-04-07	99.1657660091867	exact
hCoV-19/Russia/SPE-RII-14576S/2023|2023-03-17|2023-04-28	98.9888470841172	exact
hCoV-19/Austria/AGES-1123076/2023|2023-03-06|2023-03-29	99.9793459552496	exact
hCoV-19/USA/MD-MDH-8687/2023|2023-03-09|2023-04-28	98.6316568047337	exact
hCoV-19/Egypt/CPHL-EGY22977/2023|2023-03-05|2023-04-08	99.7514025598818	exact
hCoV-19/Yunnan/YNCDC-0020/2023|2023-03-12|2023-04-04	99.6410720874845	exact
hCoV-19/Ireland/KE-NVRL-SIRL00012279/2023|2023-03-02|2023-03-20	96.6578982867935	exact
hCoV-19/France/OCC-HCL723000475201/2023|2023-03-27|2023-04-14	96.0902104238682	exact
hCoV-19/Croatia/HZJZ_3484/2023|2023-03-14|2023-04-26	99.4052219496623	exact
hCoV-19/Denmark/DCGC-646129/2023|2023-03-24|2023-04-25	98.4706910459801	exact
hCoV-19/Finland/THL-03258/2023|2023-03-08|2023-03-16	98.8739117281253	exact
hCoV-19/USA/ME-HETL-J18401/2023|2023-03-22|2023-05-06	99.3379273071207	exact
hCoV-19/SouthKorea/KDCA224721/2023|2023-03-14|2023-04-07	97.4251235335641	exact
hCoV-19/USA/TX-HMH-MCoV-127862/2023|2023-03-30|2023-04-21	98.9537074417979	exact
hCoV-19/India/TN-SPHL-2962/2023|2023-03-02|2023-04-01	98.4814889471209	exact
hCoV-19/Denmark/DCGC-644635/2023|2023-03-23|2023-03-30	99.4420543156763	exact
hCoV-19/Panama/MCH40647273-GMI/2023|2023-03-27|2023-05-11	99.6507488750084	exact
hCoV-19/Italy/UMB-LAOP-111-2-31/2023|2023-03-11|2023-03-21	98.6017746706104	exact
hCoV-19/USA/VA-CDC-LC1031032/2023|2023-03-16|2023-04-04	99.9324210170637	exact
hCoV-19/Germany/RP-RKI-I-1132618/2023|2023-03-28|2023-04-21	99.6776359973136	exact
hCoV-19/Singapore/R23MR146/2023|2023-03-30|2023-04-18	95.3424381732157	exact
hCoV-19/Canada/ON-KHS-23-02997-v1/2023|2023-03-09|2023-03-21	98.8661215975236	exact
hCoV-19/USA/HI-H2320965/2023|2023-03-29|2023-04-17	99.7712286367918	exact
hCoV-19/Wales/PHWC-PKQSMW/2023|2023-03-18|2023-04-10	96.7464082635174	exact
hCoV-19/NewZealand/23ZA1184/2023|2023-03-08|2023-03-20	98.4236819010329	exact
hCoV-19/Italy/LOM_SYNLAB_9167234452/2023|2023-03-06|2023-05-25	99.1940107240414	exact
hCoV-19/France/ARA-HCL723000449201/2023|2023-03-19|2023-04-07	99.4336081506803	exact
hCoV-19/Austria/LB-R00128-S307/2023|2023-03-08|2023-03-13	99.7479584635548	exact
hCoV-19/Reunion/ChuReu-40266301/2023|2023-03-22|2023-04-21	99.9021988398759	exact
hCoV-19/Denmark/DCGC-645710/2023|2023-03-29|2023-04-16	99.9392774010728	exact
hCoV-19/Switzerland/TI-EOC-12_27861123/2023|2023-03-27|2023-04-19	99.2832385503247	exact
hCoV-19/Germany/NW-RKI-I-1122507/2023|2023-03-09|2023-03-21	97.4769024021502	exact
hCoV-19/England/PHEC-YYETWET/2023|2023-03-17|2023-04-14	99.6875314988408	exact
hCoV-19/Singapore/R19MR106/2023|2023-03-03|2023-03-15	98.81279763901	exact
hCoV-19/Singapore/R22MR401/2023|2023-03-27|2023-04-11	99.2455487375516	exact
hCoV-19/Denmark/DCGC-643941/2023|2023-03-14|2023-03-22	99.4873351546427	exact
hCoV-19/USA/AZ-ASPHL-0752/2023|2023-03-12|2023-03-30	98.3021156178413	exact
hCoV-19/Germany/BW-RKI-I-1125522/2023|2023-03-16|2023-03-27	96.7947207164742	exact
hCoV-19/Canada/ON-PHL-23-19291/2023|2023-03-23|2023-04-03	99.2935002018571	exact
hCoV-19/NewZealand/23XA1600/2023|2023-03-18|2023-04-08	99.9797632297885	exact
hCoV-19/Austria/AGES-1129390/2023|2023-03-20|2023-03-31	99.919922011002	exact
hCoV-19/Denmark/DCGC-645666/2023|2023-03-30|2023-04-16	98.7385746568181	exact
hCoV-19/USA/TX-PHH-SPID1004426996/2023|2023-03-16|2023-07-10	99.6743217835079	exact
hCoV-19/France/ARA-HCL723000447201/2023|2023-03-27|2023-04-07	99.5341354693837	exact
hCoV-19/Austria/LB-R00128-S117/2023|2023-03-06|2023-03-13	97.9498554816159	exact
hCoV-19/USA/un-KDHE-2462765/2023|2023-03-03|2023-06-26	99.3557961482681	exact
hCoV-19/Austria/MUIV-1869/2023|2023-03-21|2023-03-29	99.9966203656764	exact
hCoV-19/USA/CA-CDPH-500108020/2023|2023-03-29|2023-04-24	98.8881797722616	exact
hCoV-19/Peru/LAM-INS-43996/2023|2023-03-30|2023-05-10	95.5834059379398	exact
hCoV-19/Germany/BW-RKI-I-1125225/2023|2023-03-06|2023-03-27	99.5235858551969	exact
hCoV-19/Singapore/R22MR313/2023|2023-03-28|2023-04-11	99.6239844222118	exact
hCoV-19/Denmark/DCGC-644324/2023|2023-03-21|2023-03-28	99.821860715246	exact
hCoV-19/Sweden/SUS0020988/2023|2023-03-20|2023-04-03	94.7735893390621	exact
hCoV-19/Italy/VEN-IZSVe-23RS8092-2_PD/2023|2023-03-28|2023-04-14	98.2193851839409	exact
hCoV-19/NewZealand/23XA1602/2023|2023-03-19|2023-04-08	93.0419238422881	exact
hCoV-19/Slovakia/BB_00000119/2023|2023-03-08|2023-04-16	99.1867459757368	exact
hCoV-19/Sweden/01_SE100_23CS100677/2023|2023-03-14|2023-04-06	98.9880713041147	exact
hCoV-19/Canada/QC-L00600750001/2023|2023-03-27|2023-04-19	99.5188749074759	exact
hCoV-19/Finland/THL-03668/2023|2023-03-11|2023-04-03	99.6504789111074	exact
hCoV-19/Israel/ICH-741197226/2023|2023-03-25|2023-03-30	98.920020376974	exact
hCoV-19/Denmark/DCGC-644758/2023|2023-03-22|2023-03-30	99.119386931971	exact
hCoV-19/England/PHEC-YYET348/2023|2023-03-31|2023-04-14	97.2426532325777	exact
hCoV-19/USA/MI-IVY-G43Q42U3/2023|2023-03-21|2023-05-01	94.7068485803359	exact
hCoV-19/USA/CA-HLX-STM-97NB3YYSW/2023|2023-03-05|2023-03-27	98.4064146005972	exact
hCoV-19/France/OCC-HCL-723000365001/2023|2023-03-13|2023-03-24	99.469691884272	exact
hCoV-19/England/PHEC-YYEO3PR/2023|2023-03-26|2023-04-10	99.1944957207585	exact
hCoV-19/Germany/BW-RKI-I-1123816/2023|2023-03-09|2023-03-22	99.1745004885609	exact
hCoV-19/Australia/VIC-VIDRL-00007859/2023|2023-03-19|2023-06-22	99.9966194516751	exact
hCoV-19/Netherlands/OV-RIVM-128756/2023|2023-03-16|2023-04-07	94.515108688337	exact
hCoV-19/Germany/TH-RKI-I-1127969/2023|2023-03-22|2023-04-06	98.0084917104731	exact
hCoV-19/USA/WI-MHDL-040119/2023|2023-03-29|2023-05-22	99.3985012937263	exact
hCoV-19/USA/NV-NSPHL-23-S003018/2023|2023-03-04|2023-03-30	99.1907475469535	exact
hCoV-19/Sweden/14_SE300_DC-003765/2023|2023-03-03|2023-03-20	94.4038113131584	exact
hCoV-19/USA/CA-CDPH-500105064/2023|2023-03-08|2023-04-07	98.8377951697961	exact
hCoV-19/Slovenia/17-000035-NG/2023|2023-03-23|2023-04-18	99.5510135701122	exact
hCoV-19/Ireland/D-FAU89780_01/2023|2023-03-20|2023-03-31	98.799649335761	exact
hCoV-19/USA/WA-CDC-UW23030421178/2023|2023-03-04|2023-03-13	99.8082486711969	exact
hCoV-19/Greece/NPHO-3829/2023|2023-03-02|2023-05-16	99.3243471504341	exact
hCoV-19/Scotland/SCOT-28251/2023|2023-03-22|2023-04-12	99.8889860727982	exact
hCoV-19/India/GJ-INSACOG-GBRC11757/2023|2023-03-27|2023-04-18	96.4828674027587	exact
hCoV-19/SouthKorea/KDCA224316/2023|2023-03-16|2023-03-31	98.6721350052106	exact
hCoV-19/Sweden/SUS0020935/2023|2023-03-07|2023-03-20	99.0303314991276	exact
hCoV-19/Austria/AGES-1133144/2023|2023-03-29|2023-04-13	99.6600624935618	exact
hCoV-19/Mauritius/CHL-21995/2023|2023-03-27|2023-04-29	99.8517020559488	exact
hCoV-19/Denmark/DCGC-644625/2023|2023-03-24|2023-03-30	99.6139255379864	exact
hCoV-19/Chile/LI-EP508/2023|2023-03-17|2023-06-28	99.2200894207819	exact
hCoV-19/France/ARA-HCL-023042443401/2023|2023-03-10|2023-03-24	99.4839660892002	exact
hCoV-19/India/TN-SPHL-2924/2023|2023-03-07|2023-04-01	98.2631189948263	exact
hCoV-19/NewZealand/23ZA1444/2023|2023-03-13|2023-04-08	99.9831326114091	exact
hCoV-19/SouthKorea/KDCA223114/2023|2023-03-08|2023-04-03	98.7024773941981	exact
hCoV-19/Denmark/DCGC-645258/2023|2023-03-28|2023-04-12	99.7614407633896	exact
hCoV-19/USA/CA-CDPH-500106615/2023|2023-03-22|2023-04-13	95.746894931185	exact
hCoV-19/USA/VA-VTVAS3-GSC42557/2023|2023-03-04|2023-04-28	98.8444414233763	exact
hCoV-19/SouthKorea/KDCA224042/2023|2023-03-12|2023-04-03	98.3965847591516	exact
hCoV-19/France/ARA-HCL723000427101/2023|2023-03-20|2023-04-07	96.3863095437632	exact
hCoV-19/India/GJ-INSACOG-GBRC11534/2023|2023-03-27|2023-04-18	96.855915710355	exact
hCoV-19/France/OCC-HCL-723000364501/2023|2023-03-13|2023-03-24	99.2023326741965	exact
hCoV-19/Brazil/RN-LACENRN-240916824/2023|2023-03-02|2023-06-01	98.9455656670808	exact
hCoV-19/CostaRica/INC-10806-789661/2023|2023-03-26|2023-05-12	98.9306611070011	exact
hCoV-19/Germany/BW-ChVir-LB-230331-5981/2023|2023-03-28|2023-04-04	98.9976036990786	exact
hCoV-19/Poland/Kce-532/2023|2023-03-14|2023-03-28	96.6263440860215	exact
hCoV-19/Slovenia/9874/2023|2023-03-09|2023-05-03	99.4958322129605	exact
hCoV-19/Nigeria/NCDC-NR-GL-00187/2023|2023-03-28|2023-04-22	99.6884004556725	exact
hCoV-19/Malaysia/IMR_CV05507/2023|2023-03-31|2023-04-19	99.8578391551584	exact
hCoV-19/Russia/MOW-RSMU-LVR245/2023|2023-03-10|2023-05-11	99.6947435510382	exact
hCoV-19/Spain/VC-CVA-CAST-118057/2023|2023-03-20|2023-06-10	99.2582648095318	exact
hCoV-19/Italy/VEN-ULSS3GEN-7002547471_VE/2023|2023-03-18|2023-04-05	98.2800322493953	exact
hCoV-19/Germany/RP-RKI-I-1121799/2023|2023-03-06|2023-03-21	99.700810165731	exact
hCoV-19/Israel/ICH-741196582/2023|2023-03-10|2023-03-19	98.5345522990051	exact
hCoV-19/Slovenia/17-002362-CE/2023|2023-03-13|2023-04-04	99.5209059233449	exact
hCoV-19/USA/OR-OHSU-231850132/2023|2023-03-28|2023-07-26	96.0324131670085	exact
hCoV-19/Canada/QC-L00596811001/2023|2023-03-12|2023-04-11	95.7336563372699	exact
hCoV-19/Austria/AGES-1129394/2023|2023-03-20|2023-03-31	92.9840264389975	exact
hCoV-19/Mexico/CMX-INMEGEN-101-113/2023|2023-03-11|2023-05-02	98.1573018595111	exact
hCoV-19/Scotland/SCOT-28190/2023|2023-03-18|2023-04-12	92.6096609257266	exact
hCoV-19/Denmark/DCGC-643676/2023|2023-03-14|2023-03-21	99.4353320785157	exact
hCoV-19/France/BRE-IPP07242/2023|2023-03-06|2023-03-30	99.9259408873628	exact
hCoV-19/Japan/TKYmbc36611/2023|2023-03-01|2023-03-24	99.6097298388453	exact
hCoV-19/Singapore/R22MR76/2023|2023-03-23|2023-04-04	99.5137654672882	exact
hCoV-19/Germany/RP-RKI-I-1131898/2023|2023-03-14|2023-04-21	99.7717814471741	exact
hCoV-19/Chile/LI-EP479/2023|2023-03-16|2023-06-28	99.0387523947165	exact
hCoV-19/Brazil/BA-LACEN-BA3681-292954610/2023|2023-03-23|2023-04-20	99.4656360275584	exact
hCoV-19/USA/NY-PRL-230313_81E07/2023|2023-03-08|2023-03-19	97.2470288054791	exact
hCoV-19/Singapore/R21MR452/2023|2023-03-23|2023-04-04	99.5975990074109	exact
hCoV-19/USA/MD-HP45554-PIDHSBJRBL/2023|2023-03-10|2023-03-31	98.4308179277368	exact
hCoV-19/Japan/TKYnat12794/2023|2023-03-05|2023-03-24	92.8518568353068	exact
hCoV-19/Sweden/Orebro-21812523/2023|2023-03-17|2023-04-03	98.356468255302	exact
hCoV-19/USA/CA-CDPH-500106481/2023|2023-03-22|2023-04-07	95.3982063081522	exact
hCoV-19/Austria/LB-R00128-S034/2023|2023-03-06|2023-03-13	99.848759830611	exact
hCoV-19/Sweden/SUS0020884/2023|2023-03-01|2023-03-13	92.8758389261745	exact
hCoV-19/Wales/PHWC-PKP7EI/2023|2023-03-06|2023-03-29	94.9868784065675	exact
hCoV-19/USA/NV-NSPHL-23-S002971/2023|2023-03-12|2023-03-30	99.9224440248179	exact
hCoV-19/SouthKorea/KDCA228196/2023|2023-03-28|2023-04-24	99.5525952837488	exact
hCoV-19/Germany/BW-RKI-I-1130082/2023|2023-03-31|2023-04-14	99.6330089895963	exact
hCoV-19/Singapore/R20MR379/2023|2023-03-15|2023-03-30	99.3697831115283	exact
hCoV-19/Romania/CL-CNMMI-547894/2023|2023-03-02|2023-04-03	99.814333457111	exact
hCoV-19/Germany/ST-RKI-I-1122184/2023|2023-03-06|2023-03-21	99.8452376947145	exact
hCoV-19/USA/TX-PHH-SPID1004426981/2023|2023-03-17|2023-07-10	99.1612708424196	exact
hCoV-19/Ireland/D-NVRL-SIRL00014347/2023|2023-03-13|2023-04-03	99.9965074043029	exact
hCoV-19/India/TN-CDFD-M3-235/2023|2023-03-19|2023-05-03	99.5275273933586	exact
hCoV-19/Denmark/DCGC-643884/2023|2023-03-13|2023-03-22	99.8448043184885	exact
hCoV-19/Hebei/HCDC-093/2023|2023-03-08|2023-04-05	96.0181910055584	exact
hCoV-19/Germany/SN-RKI-I-1125167/2023|2023-03-06|2023-03-27	99.5166812109821	exact
hCoV-19/England/BRBR-32716720/2023|2023-03-29|2023-04-05	99.1504400720427	exact
hCoV-19/England/PHEC-YYEXCJH/2023|2023-03-20|2023-04-03	99.1471072160102	exact
hCoV-19/Guangdong/GDCDC-YJ-0005/2023|2023-03-07|2023-03-22	99.8985732639124	exact
hCoV-19/Italy/VEN-IZSVe-23RS8075-13_PD/2023|2023-03-07|2023-03-21	99.0515907715074	exact
hCoV-19/Austria/LB-R00127-S223/2023|2023-03-01|2023-03-06	97.5868790750823	exact
hCoV-19/Poland/2303-444_wsselodz/2023|2023-03-27|2023-04-03	99.5862208167934	exact
hCoV-19/Denmark/DCGC-644288/2023|2023-03-19|2023-03-28	99.8587903036008	exact
hCoV-19/Canada/QC-L00599019001/2023|2023-03-20|2023-04-03	99.737532808399	exact
hCoV-19/England/PHEC-YYEPM1Q/2023|2023-03-12|2023-03-27	98.8442413654079	exact
hCoV-19/Canada/ON-PHL-23-17021-v2/2023|2023-03-10|2023-03-27	98.4556374280812	exact
hCoV-19/Scotland/SCOT-29133/2023|2023-03-31|2023-04-20	99.6029743279163	exact
hCoV-19/Scotland/SCOT-26990/2023|2023-03-02|2023-03-22	99.7278957269551	exact
hCoV-19/USA/WI-WSLH-2300824/2023|2023-03-20|2023-05-03	98.1156747694887	exact
hCoV-19/Germany/BY-RKI-I-1129910/2023|2023-03-26|2023-04-06	99.1431163681575	exact
hCoV-19/Shandong/WCDC-183/2023|2023-03-10|2023-08-05	99.4890756302521	exact
hCoV-19/USA/NY-CDC-LC1026117/2023|2023-03-09|2023-03-21	99.2069165049866	exact
hCoV-19/Germany/NW-RKI-I-1131620/2023|2023-03-14|2023-04-21	99.5569429060518	exact
hCoV-19/USA/IL-3162023028/2023|2023-03-10|2023-03-22	99.2739739840678	exact
hCoV-19/USA/CA-CDPH-500108075/2023|2023-03-29|2023-04-28	98.4615901380538	exact
hCoV-19/Germany/BY-RKI-I-1121196/2023|2023-03-01|2023-03-21	98.9368502506477	exact
hCoV-19/Qinghai/QCDC-HSZ-94/2023|2023-03-04|2023-03-13	99.5755432036382	exact
hCoV-19/Germany/NI-RKI-I-1127933/2023|2023-03-01|2023-04-06	99.5118338214995	exact
hCoV-19/Switzerland/TI-EOC-12_27836927/2023|2023-03-18|2023-04-03	98.7710697736888	exact
hCoV-19/USA/OR-IVY-G43Q34A4/2023|2023-03-03|2023-05-01	99.4793241291276	exact
hCoV-19/Canada/QC-L00595885001/2023|2023-03-14|2023-03-28	99.6870899364086	exact
hCoV-19/Italy/VEN-IZSVe-23RS8071-11_VI/2023|2023-03-07|2023-03-16	98.4987601367201	exact
hCoV-19/SouthKorea/KDCA228853/2023|2023-03-30|2023-04-20	99.0452818771641	exact
hCoV-19/Sweden/1596597263/2023|2023-03-13|2023-03-30	96.6524384095721	exact
hCoV-19/USA/MA-IVY-G43Q34F8/2023|2023-03-01|2023-05-01	99.7144680708119	exact
hCoV-19/Singapore/R19MR301/2023|2023-03-11|2023-03-22	99.0278569273574	exact
hCoV-19/Germany/NI-RKI-I-1120977/2023|2023-03-03|2023-03-21	98.5453814184207	exact
hCoV-19/France/ARA-HCL023055081301/2023|2023-03-31|2023-04-14	98.3171868190808	exact
hCoV-19/USA/NY-NYULH-P23-14120/2023|2023-03-24|2023-04-11	98.4646912584828	exact
hCoV-19/USA/NY-URMC-N1S1F124-1/2023|2023-03-22|2023-04-14	97.1780004692161	exact
hCoV-19/England/QEUH-32700DAF/2023|2023-03-07|2023-03-20	97.0367349712849	exact
hCoV-19/Germany/NW-RKI-I-1126479/2023|2023-03-26|2023-03-30	99.0826925671118	exact
hCoV-19/InnerMongolia/NMCDC-HLB-003-2/2023|2023-03-07|2023-06-12	99.3316091760991	exact
hCoV-19/Greece/NPHO-4952/2023|2023-03-05|2023-05-16	99.0304054054054	exact
hCoV-19/Italy/FVG-UD-65344798/2023|2023-03-29|2023-04-27	96.1960546690904	exact
hCoV-19/NewZealand/23YA1371/2023|2023-03-03|2023-03-20	99.8043580921541	exact
hCoV-19/USA/CO-CDPHE-2103806000/2023|2023-03-13|2023-03-29	99.0553669277574	exact
hCoV-19/England/PLYM-326FDDF1/2023|2023-03-08|2023-03-17	99.1521146663975	exact
hCoV-19/Jiangsu/XZCDC-193/2023|2023-03-08|2023-03-22	98.5934360348292	exact
hCoV-19/USA/CA-CDPH-500107485/2023|2023-03-29|2023-04-28	99.1171830418583	exact
hCoV-19/India/GJ-INSACOG-GBRC10836/2023|2023-03-18|2023-03-29	99.687772779158	exact
hCoV-19/USA/NY-NYULH-P23-13831/2023|2023-03-04|2023-04-11	98.1656924007257	exact
hCoV-19/USA/MN-CDC-LC1029030/2023|2023-03-07|2023-03-28	97.5836494753751	exact
hCoV-19/France/GES-IPP09160/2023|2023-03-27|2023-04-14	99.6128728203057	exact
hCoV-19/Canada/ON-PHL-23-19456/2023|2023-03-22|2023-04-03	98.8998788857489	exact
hCoV-19/France/HDF-IPP07841/2023|2023-03-20|2023-04-03	99.5960412037972	exact
hCoV-19/Wales/PHWC-PKQ8GP/2023|2023-03-14|2023-03-31	96.6703662597114	exact
hCoV-19/Mauritius/CHL-21741/2023|2023-03-18|2023-04-29	99.4708459723627	exact
hCoV-19/Spain/CL-41332/2023|2023-03-22|2023-04-21	98.9796945796274	exact
hCoV-19/SouthKorea/KDCA228418/2023|2023-03-28|2023-04-20	99.0314118517522	exact
hCoV-19/USA/MN-ASC-210886585/2023|2023-03-14|2023-03-23	97.8847899922655	exact
hCoV-19/Russia/SAM-RII-MH136642S/2023|2023-03-24|2023-05-16	99.3640859997981	exact
hCoV-19/USA/CA-CDPH-500104022/2023|2023-03-02|2023-03-24	99.4900027019724	exact
hCoV-19/SouthKorea/KDCA222373/2023|2023-03-09|2023-03-23	99.3701795156781	exact
hCoV-19/Denmark/DCGC-643533/2023|2023-03-13|2023-03-21	99.7882495294434	exact
hCoV-19/Germany/NI-RKI-I-1128996/2023|2023-03-24|2023-04-06	97.6850605652759	exact
hCoV-19/Brunei/7723003928/2023|2023-03-10|2023-04-01	99.2009132420091	exact
hCoV-19/SouthKorea/KDCA225348/2023|2023-03-16|2023-04-07	98.8673030384512	exact
hCoV-19/Belgium/UGent-886/2023|2023-03-28|2023-04-26	99.2436212054997	exact
hCoV-19/Austria/AGES-1133156/2023|2023-03-30|2023-04-13	99.9965813134594	exact
hCoV-19/Japan/TKYmbc36644/2023|2023-03-03|2023-03-24	99.3270524899058	exact
hCoV-19/India/GJ-GBRC11392/2023|2023-03-23|2023-04-10	97.6612307898799	exact
hCoV-19/Scotland/SCOT-29029/2023|2023-03-21|2023-04-20	99.650079068672	exact
hCoV-19/Wales/PHWC-PKQCTT/2023|2023-03-15|2023-04-05	98.8022340353947	exact
hCoV-19/USA/CO-CDPHE-2103799755/2023|2023-03-04|2023-03-22	96.6114230006387	exact
hCoV-19/USA/CA-CDPH-500107862/2023|2023-03-29|2023-04-24	99.2140002015384	exact
hCoV-19/USA/CA-HLX-STM-N2JJC3F6X/2023|2023-03-22|2023-05-03	99.6713063894013	exact
hCoV-19/USA/UT-UPHL-03111/2023|2023-03-05|2023-04-20	99.8420008740377	exact
hCoV-19/USA/TX-HMH-M-126549/2023|2023-03-02|2023-03-10	99.4525057100631	exact
hCoV-19/Spain/GA-CHUS-153075_2/2023|2023-03-25|2023-05-05	98.4481834026009	exact
hCoV-19/Singapore/R21MR45/2023|2023-03-16|2023-03-30	99.4485170488937	exact
hCoV-19/SouthAfrica/CERI-KRISP-K054851/2023|2023-03-20|2023-04-24	99.2761394101877	exact
hCoV-19/Austria/AGES-1133092/2023|2023-03-26|2023-04-13	99.8734956236324	exact
hCoV-19/USA/MI-UM-L363497471/2023|2023-03-21|2023-05-12	97.4072070853898	exact
hCoV-19/Poland/1019/2023|2023-03-13|2023-03-22	99.2200107584723	exact
hCoV-19/England/PHEC-YYEQKY1/2023|2023-03-16|2023-03-31	98.5418136612573	exact
hCoV-19/France/ARA-HCL-023042328301/2023|2023-03-10|2023-03-24	99.0938685102527	exact
hCoV-19/Malaysia/USM_M250_27084/2023|2023-03-30|2023-04-11	99.986508819859	exact
hCoV-19/Slovenia/11613/2023|2023-03-27|2023-05-03	99.798285426122	exact
hCoV-19/France/OCC-HCL-023043496401/2023|2023-03-06|2023-03-24	98.2144055850171	exact
hCoV-19/SouthKorea/KDCA226816/2023|2023-03-22|2023-04-14	96.2960473245496	exact
hCoV-19/Scotland/SCOT-28268/2023|2023-03-23|2023-04-12	99.0928943389887	exact
hCoV-19/Slovakia/KE_23_00000115/2023|2023-03-15|2023-04-03	94.1318814277072	exact
hCoV-19/England/PHEC-YYEK8OH/2023|2023-03-04|2023-03-20	99.6573041257896	exact
hCoV-19/SouthKorea/KDCA226561/2023|2023-03-22|2023-04-14	97.7054806042459	exact
hCoV-19/Greece/NPHO-4083/2023|2023-03-06|2023-05-16	99.6182174471248	exact
hCoV-19/Denmark/DCGC-643192/2023|2023-03-08|2023-03-15	99.8655552567895	exact
hCoV-19/Romania/218233/2023|2023-03-30|2023-05-23	98.8975531056736	exact
hCoV-19/Malaysia/MKAI-6798273/2023|2023-03-26|2023-04-18	98.2787573467674	exact
hCoV-19/Austria/AGES-1126961/2023|2023-03-13|2023-03-29	96.3832833378784	exact
hCoV-19/Brunei/7123023862/2023|2023-03-15|2023-04-01	99.6340194070443	exact
hCoV-19/Germany/RP-RKI-I-1122419/2023|2023-03-04|2023-03-21	99.5822806131043	exact
hCoV-19/Greece/NPHO-4562/2023|2023-03-23|2023-05-16	99.2566814204142	exact
hCoV-19/Scotland/SCOT-27028/2023|2023-03-04|2023-03-22	96.7620583098213	exact
hCoV-19/India/DL-ILBS-7755/2023|2023-03-20|2023-04-12	99.3312722629209	exact
hCoV-19/England/PHEC-YYETFDK/2023|2023-03-02|2023-04-10	99.8286405483503	exact
hCoV-19/Wales/PHWC-PKP3QP/2023|2023-03-06|2023-03-29	98.8796177915349	exact
hCoV-19/Brazil/BA-LACEN-BA3553-292884476/2023|2023-03-01|2023-03-22	99.3650260372921	exact
hCoV-19/Slovenia/23-010296-MB/2023|2023-03-20|2023-04-04	97.43830472103	exact
hCoV-19/SouthKorea/KDCA223982/2023|2023-03-12|2023-04-03	99.156274160476	exact
hCoV-19/USA/CT-CDC-LC1031972/2023|2023-03-21|2023-04-04	99.9593757405464	exact
hCoV-19/Ireland/WH-NVRL-SIRL00017422/2023|2023-03-28|2023-04-14	99.7841411177443	exact
hCoV-19/USA/CA-CDPH-500107092/2023|2023-03-22|2023-04-13	98.8149192600799	exact
hCoV-19/USA/CA-ASC-210885552/2023|2023-03-05|2023-03-16	99.3886077239224	exact
hCoV-19/USA/CA-GBW-H10-011-2921/2023|2023-03-20|2023-03-30	99.1385982031697	exact
hCoV-19/SouthAfrica/NICD-N54096/2023|2023-03-10|2023-04-13	98.8088829071332	exact
hCoV-19/Martinique/ChuMar-2304012957/2023|2023-03-27|2023-06-21	99.0794866626352	exact
hCoV-19/Germany/BW-RKI-I-1124026/2023|2023-03-13|2023-03-22	98.9284270117267	exact
hCoV-19/USA/CT-YPL23-1284/2023|2023-03-01|2023-03-13	99.0763526040789	exact
hCoV-19/Scotland/SCOT-27650/2023|2023-03-08|2023-03-31	99.1266668905982	exact
hCoV-19/USA/NC-ECU-117748456/2023|2023-03-18|2023-04-18	99.0445109847593	exact
hCoV-19/England/BRBR-326FD438/2023|2023-03-07|2023-03-17	99.6467144443323	exact
hCoV-19/Germany/NI-RKI-I-1131592/2023|2023-03-15|2023-04-21	95.5645026002349	exact
hCoV-19/Canada/ON-PHL-23-16935-v2/2023|2023-03-09|2023-03-27	99.8923211521637	exact
hCoV-19/Italy/PIE_IRCC_15891398/2023|2023-03-04|2023-04-13	98.690440213559	exact
hCoV-19/Japan/PG-471238/2023|2023-03-15|2023-04-27	98.4154751892347	exact
hCoV-19/Japan/TKYkbm88726/2023|2023-03-10|2023-03-24	98.9100450783826	exact
hCoV-19/USA/NY-URMC-N1S1E905-1/2023|2023-03-20|2023-04-14	98.9276498776851	exact
hCoV-19/Germany/SN-RKI-I-1129040/2023|2023-03-07|2023-04-06	96.2336921890197	exact
hCoV-19/Peru/LIM-INS-44008/2023|2023-03-30|2023-05-10	99.607751106343	exact
hCoV-19/Austria/AGES-1131870/2023|2023-03-27|2023-04-05	99.9930456552731	exact
hCoV-19/England/PHEC-YYE8H7U/2023|2023-03-01|2023-03-15	99.7080144985904	exact
hCoV-19/Scotland/SCOT-27017/2023|2023-03-05|2023-03-22	97.9981158737635	exact
hCoV-19/India/TN-CDFD-M3-656/2023|2023-03-27|2023-06-06	99.6380697050938	exact
hCoV-19/Canada/ON-PHL-23-15704/2023|2023-03-02|2023-03-13	99.3237105077218	exact
hCoV-19/Brunei/7123021861/2023|2023-03-09|2023-03-20	99.0833697075513	exact
hCoV-19/Germany/BW-RKI-I-1127201/2023|2023-03-15|2023-03-30	99.1697323568126	exact
hCoV-19/SouthKorea/KDCA221831/2023|2023-03-04|2023-03-27	99.2066160155987	exact
hCoV-19/Germany/NW-RKI-I-1130201/2023|2023-03-29|2023-04-14	99.45189818084	exact
hCoV-19/USA/CA-HLX-STM-RCJCM83R9/2023|2023-03-08|2023-04-03	97.1041240226838	exact
hCoV-19/USA/CO-ASC-210886600/2023|2023-03-13|2023-03-23	99.6001075341085	exact
hCoV-19/Canada/ON-KHS-23-03169-v1/2023|2023-03-15|2023-03-28	99.0264679038637	exact
hCoV-19/Slovenia/23-008292-MB/2023|2023-03-01|2023-03-23	99.4500335345406	exact
hCoV-19/France/PAC-IHU-102566/2023|2023-03-01|2023-04-04	98.6519649040239	exact
hCoV-19/USA/TX-PHH-SPID1004426682/2023|2023-03-01|2023-05-17	99.1042673107891	exact
hCoV-19/France/IDF-IPP05940/2023|2023-03-06|2023-03-22	99.7003165196309	exact
hCoV-19/Germany/NW-RKI-I-1126193/2023|2023-03-17|2023-03-30	99.8807455109203	exact
hCoV-19/NewZealand/23XA1520/2023|2023-03-16|2023-04-08	98.8026577624878	exact
hCoV-19/India/DL-ILBS-7902/2023|2023-03-23|2023-04-12	98.7339214761937	parent
hCoV-19/Scotland/SCOT-28804/2023|2023-03-14|2023-04-14	98.5724842133548	parent
hCoV-19/NewZealand/23ZA1388/2023|2023-03-11|2023-03-20	92.4760555780386	exact
hCoV-19/France/OCC-HCL723000436501/2023|2023-03-27|2023-04-07	97.7680217165455	exact
hCoV-19/Japan/TKYnat12965/2023|2023-03-20|2023-04-11	99.5862068965517	exact
hCoV-19/SouthKorea/KDCA223152/2023|2023-03-08|2023-04-03	99.0095353209777	exact
hCoV-19/Australia/QLD0x012FD2/2023|2023-03-06|2023-03-21	98.3208264629673	exact
hCoV-19/Singapore/R19MR290/2023|2023-03-09|2023-03-22	99.7611920217954	exact
hCoV-19/Sweden/1596585663/2023|2023-03-21|2023-03-30	98.7501259953634	exact
hCoV-19/Poland/n137/2023|2023-03-03|2023-03-16	99.5260026221132	exact
hCoV-19/Switzerland/TI-EOC-32_27820754/2023|2023-03-12|2023-04-03	99.7176470588235	exact
hCoV-19/Belgium/Sciensano-LS-S1522/2023|2023-03-08|2023-07-28	99.9696479158236	exact
hCoV-19/SouthKorea/KDCA228314/2023|2023-03-28|2023-04-24	97.7323957877738	exact
hCoV-19/India/TN-CDFD-M3-334/2023|2023-03-12|2023-05-03	99.4772117962466	exact
hCoV-19/Austria/LB-R00127-S352/2023|2023-03-01|2023-03-06	99.6706325199973	exact
hCoV-19/England/PHEC-YYEP4GA/2023|2023-03-10|2023-03-27	99.3180596613814	exact
hCoV-19/USA/TN-IVY-G43Q31D0/2023|2023-03-03|2023-07-25	99.1853360488798	exact
hCoV-19/Germany/NI-RKI-I-1122875/2023|2023-03-02|2023-03-22	99.6879299352371	exact
hCoV-19/Yunnan/YNCDC-0127/2023|2023-03-15|2023-04-06	98.9617175201795	exact
hCoV-19/Slovakia/BB_23_00000049/2023|2023-03-03|2023-04-19	98.1989535819694	exact
hCoV-19/Denmark/DCGC-644329/2023|2023-03-20|2023-03-28	99.7378327507394	exact
hCoV-19/England/PHEC-YYETFSD/2023|2023-03-26|2023-04-10	99.7984141916409	exact
hCoV-19/USA/VA-CDC-LC1031358/2023|2023-03-17|2023-04-04	99.9557507062868	exact
hCoV-19/England/PHEP-YYGXCKH/2023|2023-03-06|2023-03-23	97.7086908246694	exact
hCoV-19/Spain/NC-CHN-01008512/2023|2023-03-01|2023-04-21	99.0689075630252	exact
hCoV-19/Croatia/HZJZ-3735/2023|2023-03-28|2023-05-13	99.035747883349	exact
hCoV-19/USA/CA-CDPH-500106181/2023|2023-03-15|2023-04-07	97.9879748748782	exact
hCoV-19/Pakistan/NIH-B124-S9/2023|2023-03-01|2023-03-27	98.3443375674498	exact
hCoV-19/Denmark/DCGC-645382/2023|2023-03-29|2023-04-12	99.3580263511697	exact
hCoV-19/Japan/PG-461829/2023|2023-03-07|2023-03-29	98.9773731059319	exact
hCoV-19/France/ARA-HCL-023043215701/2023|2023-03-13|2023-03-24	99.4771417080038	exact
hCoV-19/Ireland/D-CS230160/2023|2023-03|2023-03-27	98.6794033852857	exact
hCoV-19/USA/CA-HLX-STM-Y2FQG2KD4/2023|2023-03-30|2023-05-03	99.3055322575234	exact
hCoV-19/England/PHEP-YYGTUSZ/2023|2023-03-27|2023-04-10	99.8317687830154	exact
hCoV-19/Scotland/SCOT-29220/2023|2023-03-30|2023-04-20	98.9050114201263	exact
hCoV-19/Germany/NI-RKI-I-1127932/2023|2023-03-01|2023-04-06	99.9192082407594	exact
hCoV-19/InnerMongolia/NMCDC-TG-011-2/2023|2023-03-07|2023-06-11	99.3459887308828	exact
hCoV-19/USA/CA-CDPH-500105943/2023|2023-03-15|2023-04-24	99.66239027684	exact
hCoV-19/Germany/SN-RKI-I-1127387/2023|2023-03-09|2023-03-30	99.1359816396098	exact
hCoV-19/Austria/AGES-1123808/2023|2023-03-06|2023-03-29	99.986222574312	exact
hCoV-19/France/NAQ-HCL723000471301/2023|2023-03-27|2023-04-07	99.0684582649197	exact
hCoV-19/USA/CO-CDPHE-40629724/2023|2023-03-24|2023-08-10	99.579789558611	exact
hCoV-19/NewZealand/23ZA1389/2023|2023-03-11|2023-03-20	99.6559749064049	exact
hCoV-19/Spain/GA-SCQ_23-140746/2023|2023-03-07|2023-03-24	98.5031547858773	exact
hCoV-19/England/PHEC-YYE1ETE/2023|2023-03-30|2023-04-17	98.0443548387097	exact
hCoV-19/Greece/NPHO-4401/2023|2023-03-17|2023-05-16	99.445945945946	exact
hCoV-19/USA/NY-URMC-N1S1F230-1/2023|2023-03-31|2023-04-14	99.4097129058224	exact
hCoV-19/USA/TX-HMH-MCoV-127148/2023|2023-03-15|2023-03-27	99.029256659165	exact
hCoV-19/USA/HI-H2320861/2023|2023-03-28|2023-04-13	99.4045215987081	exact
hCoV-19/Spain/VC-CVA-CAST-118040/2023|2023-03-08|2023-06-10	99.3547519827934	exact
hCoV-19/Spain/AN-PMC-33888/2023|2023-03-20|2023-03-29	98.6282486635511	exact
hCoV-19/SouthKorea/KDCA227265/2023|2023-03-25|2023-04-14	98.2320516267814	exact
hCoV-19/India/GJ-INSACOG-GBRC11754/2023|2023-03-31|2023-04-18	91.9602711227434	exact
hCoV-19/Poland/Kce-556/2023|2023-03-24|2023-04-04	98.9817521927614	exact
hCoV-19/India/MH-RFIP17842/2023|2023-03-13|2023-04-18	98.2292261684755	exact
hCoV-19/Slovenia/90-000869-NM/2023|2023-03-07|2023-03-23	98.267077830663	exact
hCoV-19/Ireland/WW-NVRL-SIRL00013146/2023|2023-03-06|2023-03-27	99.0757606422452	exact
hCoV-19/USA/CA-CDPH-500104884/2023|2023-03-08|2023-04-07	99.4730482647513	exact
hCoV-19/SouthAfrica/NICD-N54539/2023|2023-03-13|2023-04-19	98.6265400929105	exact
hCoV-19/Singapore/R20MR97/2023|2023-03-10|2023-03-22	98.7913784999664	exact
hCoV-19/Sweden/01_SE100_23CS100662/2023|2023-03-06|2023-03-23	99.5074221760547	exact
hCoV-19/Netherlands/ZH-EMC-7896/2023|2023-03-05|2023-03-13	99.1126945181998	exact
hCoV-19/USA/WA-CDC-UW23031552021/2023|2023-03-15|2023-03-28	98.9653545430035	exact
hCoV-19/Australia/WA12501/2023|2023-03-23|2023-04-13	99.6175777648786	exact
hCoV-19/England/BRBR-3270EE08/2023|2023-03-22|2023-03-30	98.5796805980292	exact
hCoV-19/Italy/VEN-ULSS3GEN-7002545829_VE/2023|2023-03-17|2023-04-05	99.1094233095846	exact
hCoV-19/Norway/3647/2023|2023-03-08|2023-04-20	99.3414831824936	exact
hCoV-19/Finland/THL-04102/2023|2023-03-31|2023-04-25	99.0116318160425	exact
hCoV-19/SouthKorea/KDCA223244/2023|2023-03-08|2023-04-03	98.7999596625097	exact
hCoV-19/India/TN-CDFD-M3-208/2023|2023-03-21|2023-05-03	99.6644745671722	exact
hCoV-19/Spain/AN-PMC-33806/2023|2023-03-10|2023-03-23	98.7397499663933	exact
hCoV-19/Austria/AGES-1131953/2023|2023-03-20|2023-04-05	99.9931276200948	exact
hCoV-19/England/PHEP-YYGXU9K/2023|2023-03-09|2023-03-24	97.0822816759213	exact
hCoV-19/USA/NJ-GBW-H10-010-5931/2023|2023-03-03|2023-03-14	99.1553940372838	exact
hCoV-19/Germany/BE-RKI-I-1123584/2023|2023-03-08|2023-03-22	99.1459888373344	exact
hCoV-19/Singapore/R21MR421/2023|2023-03-23|2023-04-04	99.4681388224998	exact
hCoV-19/USA/WA-CDC-UW23033020956/2023|2023-03-30|2023-04-11	98.9725450564258	exact
hCoV-19/France/NAQ-HCL723000391701/2023|2023-03-13|2023-03-30	99.0412979351032	exact
hCoV-19/England/PHEC-YYE87D8/2023|2023-03-01|2023-03-15	99.4158329416504	exact
hCoV-19/Chongqing/CQCDC-1398/2023|2023-03-03|2023-04-06	96.4280922994365	exact
hCoV-19/Austria/AGES-1132284/2023|2023-03-27|2023-04-11	99.4365241004752	exact
hCoV-19/USA/NY-SUNYQB-X5239/2023|2023-03-01|2023-04-30	98.7700373021474	exact
hCoV-19/Germany/SH-RKI-I-1128421/2023|2023-03-12|2023-04-06	98.9367787086572	exact
hCoV-19/USA/CO-CDC-2-6993210/2023|2023-03-23|2023-04-25	98.8520793474977	exact
hCoV-19/England/BRBR-327045C1/2023|2023-03-12|2023-03-21	99.0108337258596	exact
hCoV-19/Germany/BW-RKI-I-1129884/2023|2023-03-15|2023-04-06	96.327962666485	exact
hCoV-19/Spain/CL-40890/2023|2023-03-04|2023-04-21	98.4807744017209	exact
hCoV-19/England/PLYM-3270C64E/2023|2023-03-16|2023-03-29	99.5020355977255	exact
hCoV-19/England/PHEC-YYEOT98/2023|2023-03-26|2023-04-07	97.4366716993793	exact
hCoV-19/Shandong/WCDC-237/2023|2023-03-31|2023-08-05	96.4337284663689	exact
hCoV-19/Spain/AS-HUCA-19268/2023|2023-03-22|2023-03-31	98.9558070600916	exact
hCoV-19/USA/TX-PHH-SPID1004196182/2023|2023-03-11|2023-07-10	99.4695316434447	exact
hCoV-19/Austria/AGES-1129291/2023|2023-03-20|2023-03-31	99.495244308622	exact
hCoV-19/Sweden/1611696163/2023|2023-03-30|2023-04-14	98.9446087657973	exact
hCoV-19/Japan/PG-467045/2023|2023-03-23|2023-04-17	98.6947014297729	exact
hCoV-19/Jiangsu/NJCDC-177/2023|2023-03-06|2023-03-22	99.3639102778708	exact
hCoV-19/USA/SC-CDC-LC1031780/2023|2023-03-25|2023-04-04	99.931917211329	exact
hCoV-19/Denmark/DCGC-644340/2023|2023-03-22|2023-03-28	99.2706372680828	exact
hCoV-19/Germany/BW-RKI-I-1129571/2023|2023-03-24|2023-04-06	99.4169783978701	exact
hCoV-19/SouthKorea/KDCA223897/2023|2023-03-11|2023-04-03	99.0755991798044	exact
hCoV-19/Malaysia/C19UMB4039/2023|2023-03-03|2023-05-31	99.8051009778554	exact
hCoV-19/England/BRBR-326F2DA1/2023|2023-03-03|2023-03-11	99.1050099256418	exact
hCoV-19/Spain/VC-CVA-CAST-118072/2023|2023-03-24|2023-06-10	99.1127839763409	exact
hCoV-19/Australia/QLD0x013077/2023|2023-03-20|2023-04-03	98.9032062712378	exact
hCoV-19/Netherlands/ZH-LUMC-4248/2023|2023-03-02|2023-06-08	99.3789868034696	exact
hCoV-19/USA/NE-NPHL23-1249/2023|2023-03-31|2023-04-10	98.3276013217344	exact
hCoV-19/USA/CA-CDPH-500105979/2023|2023-03-15|2023-04-07	98.5751730627058	exact
hCoV-19/Poland/n236/2023|2023-03-22|2023-03-29	98.6122338992185	exact
hCoV-19/England/BRBR-326F2318/2023|2023-03-03|2023-03-11	99.1488359574754	exact
hCoV-19/England/BRBR-3270AD78/2023|2023-03-16|2023-03-25	99.2591837428212	exact
hCoV-19/France/PAC-IHU-102535/2023|2023-03-01|2023-04-04	99.519182273629	exact
hCoV-19/Italy/VEN-ULSS3GEN-7002539661_VE/2023|2023-03-07|2023-03-16	99.066017134218	exact
hCoV-19/Belgium/Jessa_11-2311-004051/2023|2023-03-16|2023-03-23	99.1905417660296	exact
hCoV-19/Austria/AGES-1129303/2023|2023-03-20|2023-03-31	98.9050476287332	exact
hCoV-19/Wales/PHWC-PKQQNQ/2023|2023-03-15|2023-04-05	97.4258289703316	exact
hCoV-19/Norway/4023/2023|2023-03-15|2023-04-20	98.3049130508188	exact
hCoV-19/England/PHEC-YYEP1BK/2023|2023-03-11|2023-03-27	99.3686614278998	exact
hCoV-19/Germany/HH-RKI-I-1125119/2023|2023-03-06|2023-03-27	99.2311049927811	exact
hCoV-19/Sweden/01_SE100_23CS100582/2023|2023-03-03|2023-03-13	98.9475448298978	exact
hCoV-19/Finland/THL-03562/2023|2023-03-13|2023-03-29	98.4571852051472	exact
hCoV-19/CostaRica/INC-10549-786772/2023|2023-03-07|2023-04-05	99.1830285099516	exact
hCoV-19/Slovenia/23-009451-MB/2023|2023-03-11|2023-03-23	98.8273528327805	exact
hCoV-19/USA/CA-HLX-STM-H9S5A424N/2023|2023-03-13|2023-04-03	98.4624681079629	exact
hCoV-19/Japan/PG-461803/2023|2023-03-03|2023-03-29	98.3488482707074	exact
hCoV-19/Austria/LB-R00128-S039/2023|2023-03-06|2023-03-13	96.0307857767023	exact
hCoV-19/SouthKorea/KDCA222277/2023|2023-03-07|2023-03-23	98.9241527703066	exact
hCoV-19/Slovenia/08-001493-MB/2023|2023-03-16|2023-04-04	97.8689897805328	exact
hCoV-19/Ireland/G-GUH-N1073/2023|2023-03-19|2023-04-03	98.9878610578701	exact
hCoV-19/USA/CA-CDPH-500105713/2023|2023-03-15|2023-04-07	99.2711027509993	exact
hCoV-19/USA/MI-UM-10017396946/2023|2023-03-09|2023-04-17	96.2762722173414	exact
hCoV-19/Iceland/L-3938/2023|2023-03-22|2023-03-31	99.8656184908957	exact
hCoV-19/USA/NY-PRL-230331_83C07/2023|2023-03-21|2023-04-09	99.4725525767654	exact
hCoV-19/Scotland/SCOT-27491/2023|2023-03-11|2023-03-29	99.4557366033932	exact
hCoV-19/England/PHEC-YYEQMXU/2023|2023-03-16|2023-03-31	98.992443324937	exact
hCoV-19/Germany/SH-RKI-I-1130128/2023|2023-03-13|2023-04-14	99.0051757746858	exact
hCoV-19/USA/CA-CDPH-500106731/2023|2023-03-22|2023-04-13	99.4726411608612	exact
hCoV-19/CostaRica/INC-10887-790189/2023|2023-03-27|2023-05-12	98.9340238079225	exact
hCoV-19/Scotland/SCOT-28873/2023|2023-03-28|2023-04-14	98.4088539038584	exact
hCoV-19/Slovenia/10697/2023|2023-03-18|2023-05-03	99.0712074303406	exact
hCoV-19/USA/ME-HETL-J18331/2023|2023-03-15|2023-05-06	98.9289093120692	exact
hCoV-19/USA/MA-CDCBI-CRSP_5XXLPNDL7DMWITPU/2023|2023-03-06|2023-03-16	98.6973644350197	exact
hCoV-19/Thailand/NIC_KBI_1234/2023|2023-03-19|2023-05-03	99.1070225097722	exact
hCoV-19/Germany/BY-RKI-I-1129170/2023|2023-03-16|2023-04-06	95.5465994962217	exact
hCoV-19/Germany/BW-RKI-I-1121270/2023|2023-03-04|2023-03-21	99.8183408463971	exact
hCoV-19/Germany/SH-RKI-I-1130099/2023|2023-03-13|2023-04-14	99.2205872471948	exact
hCoV-19/USA/AZ-ASPHL-0803/2023|2023-03-20|2023-03-31	99.2677330093811	exact
hCoV-19/Japan/PG-467214/2023|2023-03-16|2023-04-24	99.8587190527449	exact
hCoV-19/Ireland/MH-NVRL-17071/2023|2023-03-27|2023-04-17	99.7748050551223	exact
hCoV-19/England/PHEP-YYGOYMD/2023|2023-03-09|2023-03-27	98.3984388143064	exact
hCoV-19/England/PHEC-YYEK6K1/2023|2023-03-03|2023-03-20	95.5828550330615	exact
hCoV-19/Japan/PG-465306/2023|2023-03-14|2023-03-29	98.8090832632464	exact
hCoV-19/Wales/PHWC-PKP9TY/2023|2023-03-13|2023-03-31	99.1431163681575	exact
hCoV-19/USA/WA-CDC-368763/2023|2023-03-23|2023-04-17	98.9409628832706	exact
hCoV-19/Austria/AGES-1133154/2023|2023-03-30|2023-04-13	99.920025035641	exact
hCoV-19/Canada/ON-PHL-23-16963-v2/2023|2023-03-12|2023-03-27	99.3741166969513	exact
hCoV-19/Singapore/R22MR64/2023|2023-03-23|2023-04-04	99.757795943082	exact
hCoV-19/USA/IA-SHL-2249565/2023|2023-03-06|2023-03-27	99.3119498128099	exact
hCoV-19/Scotland/SCOT-28155/2023|2023-03-17|2023-04-12	99.6774410321887	exact
hCoV-19/USA/FL-CDC-LC1032226/2023|2023-03-22|2023-04-04	99.9493157627978	exact
hCoV-19/USA/WI-MHDL-040060/2023|2023-03-23|2023-04-11	99.328745867908	exact
hCoV-19/USA/NY-PRL-230404_81D09/2023|2023-03-30|2023-04-09	93.2272254121755	exact
hCoV-19/Belgium/UGent-845/2023|2023-03-22|2023-04-26	99.1595791172219	exact
hCoV-19/Japan/TKYkbm88777/2023|2023-03-15|2023-04-04	99.8317801029506	exact
hCoV-19/Austria/AGES-1132122/2023|2023-03-27|2023-04-06	99.3341445278172	exact
hCoV-19/env/Austria/CeMM35074/2023|2023-03-12|2023-03-24	99.9829334061508	exact
hCoV-19/England/PHEP-YYGTEK5/2023|2023-03-22|2023-04-07	99.2362302748898	exact
hCoV-19/Australia/WA12631/2023|2023-03-30|2023-04-24	99.5496878518064	exact
hCoV-19/USA/WA-S23050/2023|2023-03-18|2023-05-03	96.8884083921754	exact
hCoV-19/France/BFC-IPP07391/2023|2023-03-13|2023-03-30	99.9326190957483	exact
hCoV-19/SouthKorea/KDCA224788/2023|2023-03-14|2023-04-07	99.2133396086869	exact
hCoV-19/Canada/ON-KHS-23-03428-v1/2023|2023-03-23|2023-04-04	98.8133364797896	exact
hCoV-19/USA/WA-S23538/2023|2023-03-06|2023-07-10	99.4124362073597	exact
hCoV-19/Canada/ON-PHL-23-16557/2023|2023-03-08|2023-03-21	93.5937552572255	exact
hCoV-19/Japan/PG-468930/2023|2023-03-22|2023-06-29	99.2766301056457	exact
hCoV-19/SouthKorea/KDCA226490/2023|2023-03-21|2023-04-14	99.4151653670341	exact
hCoV-19/USA/RI-RISHL-E06580/2023|2023-03-22|2023-05-19	96.8253435011926	exact
hCoV-19/Indonesia/JI-ITD-60917NT/2023|2023-03-30|2023-04-14	99.5566006046355	exact
hCoV-19/USA/CA-CDPH-500106927/2023|2023-03-22|2023-04-13	99.0225387121696	exact
hCoV-19/England/PHEC-YYEXC9X/2023|2023-03-21|2023-04-03	99.3053924364954	exact
hCoV-19/Hebei/HCDC-0181/2023|2023-03-26|2023-04-05	99.4171551782225	exact
hCoV-19/USA/CA-ASC-210886305/2023|2023-03-12|2023-03-23	99.3308651200707	exact
hCoV-19/USA/LA-BIE-LSUH003690/2023|2023-03-20|2023-04-04	98.9585453558586	exact
hCoV-19/Denmark/DCGC-644539/2023|2023-03-22|2023-03-28	95.7515461145469	exact
hCoV-19/Germany/BB-RKI-I-1122087/2023|2023-03-07|2023-03-21	99.9932104423397	exact
hCoV-19/SouthKorea/KDCA224020/2023|2023-03-12|2023-04-03	99.1764429056439	exact
hCoV-19/Denmark/DCGC-642949/2023|2023-03-03|2023-03-13	98.0371067491261	exact
hCoV-19/Slovakia/BA_23_00003490/2023|2023-03-22|2023-04-19	99.4136371251466	exact
hCoV-19/Peru/JUN-INS-41782/2023|2023-03-07|2023-04-05	94.8832221961599	exact
hCoV-19/SouthKorea/KDCA227021/2023|2023-03-23|2023-04-13	98.635385856413	exact
hCoV-19/Germany/NW-RKI-I-1129957/2023|2023-03-29|2023-04-14	99.7178462261933	exact
hCoV-19/CostaRica/INC-10736-788389/2023|2023-03-20|2023-04-21	99.2702939000605	exact
hCoV-19/Germany/BW-RKI-I-1121402/2023|2023-03-01|2023-03-21	99.0295188030732	exact
hCoV-19/Singapore/R22MR166/2023|2023-03-25|2023-04-04	99.0260285474391	exact
hCoV-19/Brunei/7123020832/2023|2023-03-07|2023-03-20	98.5192895275829	exact
hCoV-19/Germany/BE-RKI-I-1128826/2023|2023-03-13|2023-04-06	99.5253484144617	exact
hCoV-19/SouthKorea/KDCA228878/2023|2023-03-31|2023-04-24	98.6149398238419	exact
hCoV-19/Germany/TH-RKI-I-1124088/2023|2023-03-15|2023-03-22	98.8947297479445	exact
hCoV-19/Canada/QC-L00600201001/2023|2023-03-25|2023-04-11	91.7196595000168	exact
hCoV-19/England/PHEC-YYEQWUB/2023|2023-03-19|2023-04-03	95.0905000167904	exact
hCoV-19/Denmark/DCGC-645023/2023|2023-03-27|2023-04-04	96.664305710142	exact
hCoV-19/Singapore/R19MR111/2023|2023-03-03|2023-03-15	99.4099503821912	exact
hCoV-19/Switzerland/TI-EOC-12_27842801/2023|2023-03-20|2023-04-03	99.2071490962844	exact
hCoV-19/Denmark/DCGC-646317/2023|2023-03-21|2023-05-09	99.2538316751815	exact
hCoV-19/Denmark/DCGC-645451/2023|2023-03-30|2023-04-12	99.2739983866631	exact
hCoV-19/Canada/QC-L00597672001/2023|2023-03-19|2023-03-28	99.068093123402	exact
hCoV-19/India/MH-AIIMS-NAG-78934/2023|2023-03-21|2023-03-29	99.4477911646586	exact
hCoV-19/Italy/FVG-PN-65344513/2023|2023-03-13|2023-03-30	99.3981979558903	exact
hCoV-19/Germany/NW-RKI-I-1121067/2023|2023-03-03|2023-03-21	99.7947924375967	exact
hCoV-19/Italy/ABR-IZSGC-5945/2023|2023-03-21|2023-03-29	98.3796839880573	exact
hCoV-19/France/OCC-HCL-723000358401/2023|2023-03-13|2023-03-24	99.0267476591603	exact
hCoV-19/France/ARA-HCL723000337101/2023|2023-03-06|2023-03-17	99.4336840694323	exact
hCoV-19/SouthKorea/KDCA225422/2023|2023-03-16|2023-04-07	99.4342291371994	exact
hCoV-19/Australia/WA12038/2023|2023-03-02|2023-03-13	99.5396890343699	exact
hCoV-19/Australia/QLD0x0130B7/2023|2023-03-28|2023-04-14	99.0454423232052	exact
hCoV-19/Japan/PG-466207/2023|2023-03-18|2023-04-17	98.7517663683467	exact
hCoV-19/USA/AK-PHL-24718/2023|2023-03-24|2023-05-12	99.4089000839631	exact
hCoV-19/Denmark/DCGC-643619/2023|2023-03-12|2023-03-21	99.3580263511697	exact
hCoV-19/Canada/ON-PHL-23-19203/2023|2023-03-27|2023-04-03	99.3136166347027	exact
hCoV-19/Spain/CL-41318/2023|2023-03-24|2023-04-21	99.2849949647533	exact
hCoV-19/USA/CO-CDPHE-2103810193/2023|2023-03-07|2023-03-29	98.7897939287995	exact
hCoV-19/Philippines/PGCV_0057_5192/2023|2023-03-29|2023-06-14	98.5860278103535	exact
hCoV-19/USA/LA-EVTL-18739/2023|2023-03-01|2023-03-12	97.5669508020673	exact
hCoV-19/Australia/VIC-VIDRL-00007511/2023|2023-03-07|2023-06-22	99.9493517017828	exact
hCoV-19/Slovenia/9249/2023|2023-03-02|2023-03-20	99.7882352941176	exact
hCoV-19/India/GJ-INSACOG-GBRC11605/2023|2023-03-27|2023-04-18	97.2561905084516	exact
hCoV-19/Singapore/R22MR256/2023|2023-03-27|2023-04-11	99.6576147158538	exact
hCoV-19/Singapore/R21MR150/2023|2023-03-18|2023-03-30	94.2032386763671	exact
hCoV-19/Sweden/03_SE600_000200556579N2/2023|2023-03-29|2023-04-11	99.1904330007726	exact
hCoV-19/Belgium/rega-47119/2023|2023-03-09|2023-04-07	99.4097011401201	exact
hCoV-19/Denmark/DCGC-644963/2023|2023-03-23|2023-04-04	99.2943785491079	exact
hCoV-19/Japan/PG-469748/2023|2023-03-28|2023-04-27	98.4053826745164	exact
hCoV-19/Denmark/DCGC-644506/2023|2023-03-22|2023-03-28	99.8621941382092	exact
hCoV-19/Japan/PG-463774/2023|2023-03-02|2023-03-23	99.6299784714747	exact
hCoV-19/Singapore/R23MR219/2023|2023-03-31|2023-04-18	98.5303986042142	exact
hCoV-19/USA/NC-UNC-9333/2023|2023-03-27|2023-04-21	99.1359601936525	exact
hCoV-19/USA/NY-URMC-N1S1E774-1/2023|2023-03-14|2023-03-25	99.1215423302598	exact
hCoV-19/Canada/ON-PHL-23-17938/2023|2023-03-16|2023-03-27	99.8079838302173	exact
hCoV-19/USA/IL-3232023031/2023|2023-03-15|2023-03-29	99.2875865313529	exact
hCoV-19/Australia/SA529053/2023|2023-03-20|2023-03-29	99.9965544568101	exact
hCoV-19/Italy/VEN-IZSVe-23RS8064-16_PD/2023|2023-03-06|2023-03-16	95.0787797519276	exact
hCoV-19/USA/CA-CDPH-500106924/2023|2023-03-22|2023-04-13	98.6968496003224	exact
hCoV-19/USA/WI-WSLH-2300646/2023|2023-03-02|2023-05-03	99.0401718293788	exact
hCoV-19/USA/MD-MDH-8709/2023|2023-03-14|2023-05-03	99.3275954814416	exact
hCoV-19/Germany/BY-RKI-I-1126209/2023|2023-03-20|2023-03-30	99.2539319801049	exact
hCoV-19/Israel/ICH-741196785/2023|2023-03-09|2023-03-19	98.7667596357404	exact
hCoV-19/Australia/VIC81868/2023|2023-03-01|2023-03-26	99.6141198577277	exact
hCoV-19/Indonesia/JK-NIHRD-W00772/2023|2023-03-07|2023-04-02	99.2290341042992	exact
hCoV-19/Scotland/SCOT-28584/2023|2023-03-20|2023-04-12	98.7957076058802	exact
hCoV-19/England/BRBR-32700F30/2023|2023-03-10|2023-03-19	97.7526577849549	exact
hCoV-19/Japan/TKYnat13114/2023|2023-03-29|2023-04-18	99.1959629941127	exact
hCoV-19/USA/NY-URMC-N1S1E927-1/2023|2023-03-19|2023-04-14	97.3471509541537	exact
hCoV-19/USA/HI-H2320868/2023|2023-03-28|2023-04-13	99.4981644269307	exact
hCoV-19/Poland/n219/2023|2023-03-14|2023-03-29	98.6585529854761	exact
hCoV-19/USA/NY-URMC-N1S1E425-1/2023|2023-03-03|2023-03-25	99.2360017424522	exact
hCoV-19/Denmark/DCGC-643026/2023|2023-03-06|2023-03-13	99.011665041853	exact
hCoV-19/Canada/ON-PHL-23-19939/2023|2023-03-30|2023-04-11	98.728214790391	exact
hCoV-19/Italy/VEN-IZSVe-23RS8080-4_RO/2023|2023-03-16|2023-03-28	98.2598179191722	exact
hCoV-19/Peru/LIM-INS-43769/2023|2023-03-10|2023-05-16	99.5809306691699	exact
hCoV-19/England/PLYM-32708B61/2023|2023-03-14|2023-03-24	99.0445431301305	exact
hCoV-19/Denmark/DCGC-645763/2023|2023-03-29|2023-04-16	99.9123043712898	exact
hCoV-19/Belgium/UGent-863/2023|2023-03-28|2023-04-26	97.9275308683511	exact
hCoV-19/England/PHEP-YYGO6SQ/2023|2023-03-16|2023-04-05	94.5027587134975	exact
hCoV-19/Germany/BW-RKI-I-1129412/2023|2023-03-27|2023-04-06	98.9148384052843	exact
hCoV-19/Ireland/D-NVRL-SIRL00016064/2023|2023-03-22|2023-04-05	98.037033289487	exact
hCoV-19/Germany/RP-RKI-I-1121830/2023|2023-03-07|2023-03-21	99.7372410308237	exact
hCoV-19/Scotland/SCOT-27387/2023|2023-03-08|2023-03-27	99.2271245673578	exact
hCoV-19/SouthKorea/KDCA224100/2023|2023-03-12|2023-04-03	98.7024773941981	exact
hCoV-19/USA/NY-URMC-N1S1H437-1/2023|2023-03-30|2023-07-17	99.1245723485611	exact
hCoV-19/Denmark/DCGC-646013/2023|2023-03-24|2023-04-25	97.8940994415663	exact
hCoV-19/France/GES-IPP08348/2023|2023-03-20|2023-04-03	99.1583908432924	exact
hCoV-19/England/PHEC-YYEK7UY/2023|2023-03-02|2023-03-20	99.5266391378789	exact
hCoV-19/Canada/ON-KHS-23-02833-v1/2023|2023-03-02|2023-03-14	99.1787829833064	exact
hCoV-19/USA/RI-CDC-LC1034735/2023|2023-03-29|2023-04-12	99.9414378724723	exact
hCoV-19/Italy/CAM-TIGEM-IZSM-COLLI-46746/2023|2023-03-16|2023-04-27	99.3659632996746	exact
hCoV-19/Canada/ON-PHL-23-15730/2023|2023-03-02|2023-03-13	99.3169812590424	exact
hCoV-19/Japan/PG-467394/2023|2023-03-16|2023-04-06	99.3110900986087	exact
hCoV-19/Poland/Kce-509/2023|2023-03-14|2023-03-28	99.7142665053113	exact
hCoV-19/Austria/LB-R00128-S286/2023|2023-03-08|2023-03-13	99.8991732204073	exact
hCoV-19/France/GES-IPP06869/2023|2023-03-13|2023-03-27	97.7075338315492	exact
hCoV-19/France/HDF-IPP08186/2023|2023-03-20|2023-04-06	99.4277443026896	exact
hCoV-19/France/ARA-HCL723000482001/2023|2023-03-27|2023-04-14	99.430084816789	exact
hCoV-19/England/PLYM-3270396C/2023|2023-03-13|2023-03-21	98.7619432108734	exact
hCoV-19/Spain/AS-19381/2023|2023-03-22|2023-04-10	99.8487242410999	exact
hCoV-19/Israel/CVL-8014429/2023|2023-03-05|2023-04-19	97.8012401541813	exact
hCoV-19/England/PHEC-YYEJH8H/2023|2023-03-04|2023-03-17	97.6516042331597	exact
hCoV-19/Canada/SK-RRPL-614943/2023|2023-03-25|2023-04-12	99.6912627354122	exact
hCoV-19/Germany/HE-RKI-I-1132042/2023|2023-03-30|2023-04-21	99.2296306263877	exact
hCoV-19/USA/VA-VTVAS3-GSC42643/2023|2023-03-30|2023-04-28	99.8920596370505	exact
hCoV-19/Iceland/L-3862/2023|2023-03-10|2023-03-31	96.517881150847	exact
hCoV-19/USA/HI-H2320401/2023|2023-03-07|2023-03-18	99.8553357556184	exact
hCoV-19/Ireland/TA-NVRL-SIRL00014449/2023|2023-03-14|2023-04-03	92.3326024624726	exact
hCoV-19/Switzerland/VD-CHUV-GEN16357/2023|2023-03-17|2023-04-14	99.1628436526806	exact
hCoV-19/England/PHEC-YYETAJM/2023|2023-03-30|2023-04-14	99.1096626797473	exact
hCoV-19/Brazil/RJ-FIOCRUZ-2476/2023|2023-03-23|2023-04-28	99.2059486558326	exact
hCoV-19/Denmark/DCGC-643591/2023|2023-03-10|2023-03-21	99.4891099757999	exact
hCoV-19/Scotland/SCOT-29114/2023|2023-03-27|2023-04-20	99.4288977727013	exact
hCoV-19/Belgium/Briant-12304171101/2023|2023-03-15|2023-03-28	98.97368598156	exact
hCoV-19/France/ARA-HCL-023041989201/2023|2023-03-09|2023-03-24	98.8555894888747	exact
hCoV-19/USA/AZ-ASPHL-0777/2023|2023-03-08|2023-03-31	98.4537124376769	exact
hCoV-19/USA/UT-UPHL-986241/2023|2023-03-14|2023-04-20	97.9291333288509	exact
hCoV-19/USA/un-KDHE-2464227/2023|2023-03-10|2023-06-26	99.9966270912035	exact
hCoV-19/Scotland/SCOT-28242/2023|2023-03-20|2023-04-12	99.7380088673922	exact
hCoV-19/Canada/AB-ABPHL-95731/2023|2023-03-13|2023-04-06	99.568325913935	exact
hCoV-19/Reunion/ChuReu-32503501/2023|2023-03-14|2023-04-21	99.6862665722093	exact
hCoV-19/Wales/PHWC-PKPWPW/2023|2023-03-07|2023-03-29	98.8864592094197	exact
hCoV-19/Malaysia/IMR_CV05476/2023|2023-03-28|2023-04-07	93.4510942988382	exact
hCoV-19/England/PHEC-YYEM64X/2023|2023-03-12|2023-03-27	98.2987148082279	exact
hCoV-19/England/PHEC-YYEKJ5R/2023|2023-03-01|2023-03-20	99.4726057307938	exact
hCoV-19/Singapore/R21MR31/2023|2023-03-16|2023-03-30	99.3158724303297	exact
hCoV-19/England/PHEC-YYEMJOA/2023|2023-03-11|2023-03-24	99.1809057034476	exact
hCoV-19/Germany/BW-RKI-I-1121557/2023|2023-03-01|2023-03-21	99.0666801442097	exact
hCoV-19/Canada/AB-ABPHL-94668/2023|2023-03-03|2023-03-21	98.9238606079007	exact
hCoV-19/Indonesia/JK-NIHRD-W01109/2023|2023-03-30|2023-04-26	99.4217904326487	exact
hCoV-19/Italy/EMR_AUSLRomagna_C023-23-24/2023|2023-03-21|2023-03-27	99.3274754984792	exact
hCoV-19/England/PHEC-YYEQWZ3/2023|2023-03-20|2023-04-03	94.7280110070808	exact
hCoV-19/India/MH-ICMR-NIV-232091/2023|2023-03-28|2023-04-12	98.7736451298592	exact
hCoV-19/Germany/SH-RKI-I-1128504/2023|2023-03-13|2023-04-06	98.684564661553	exact
hCoV-19/France/IDF-IPP07660/2023|2023-03-20|2023-04-03	99.7104961960547	exact
hCoV-19/Italy/EMR-IZSLER-067952-002-01/2023|2023-03-01|2023-03-16	98.7582421260501	exact
hCoV-19/France/HDF-IPP09021/2023|2023-03-27|2023-04-14	99.2156466707062	exact
hCoV-19/USA/NV-NSPHL-23-S002893/2023|2023-03-05|2023-03-30	99.7234960884813	exact
hCoV-19/Slovenia/23-009566-MB/2023|2023-03-13|2023-04-04	99.5945719551014	exact
hCoV-19/France/HDF-IPP06971/2023|2023-03-13|2023-03-30	99.7508417508417	exact
hCoV-19/Canada/MB-CPL-615030/2023|2023-03-08|2023-04-19	99.6125859048646	exact
hCoV-19/Lithuania/MB14_0109/2023|2023-03-06|2023-04-04	96.2592007528653	exact
hCoV-19/Canada/QC-L00593980001/2023|2023-03-06|2023-03-28	99.2631472696073	exact
hCoV-19/Guangdong/GDCDC-CZ0075/2023|2023-03-09|2023-04-03	99.3264977885002	exact
hCoV-19/Germany/BW-RKI-I-1126599/2023|2023-03-09|2023-03-30	99.4802389550778	exact
hCoV-19/England/PHEC-YYEPW9M/2023|2023-03-08|2023-03-27	99.4494242454762	exact
hCoV-19/SouthKorea/KDCA223719/2023|2023-03-10|2023-03-31	98.937779421157	exact
hCoV-19/Scotland/SCOT-28997/2023|2023-03-29|2023-04-14	99.3012396277757	exact
hCoV-19/Russia/SPE-RII-14500S/2023|2023-03-16|2023-04-28	99.1021588539915	exact
hCoV-19/SouthKorea/KDCA224147/2023|2023-03-12|2023-03-31	94.5567024173755	exact
hCoV-19/Canada/ON-PHL-23-16910-v2/2023|2023-03-10|2023-03-27	98.4219911846842	exact
hCoV-19/Spain/PV-HUD-70189388/2023|2023-03-09|2023-03-27	99.3846050374954	exact
hCoV-19/Germany/BY-RKI-I-1125485/2023|2023-03-06|2023-03-27	95.515800822047	exact
hCoV-19/Italy/VEN-AOUIVR-7305662001_VR/2023|2023-03-14|2023-04-17	99.1524283600161	exact
hCoV-19/USA/CA-CDPH-500104356/2023|2023-03-02|2023-04-07	97.04471764388	exact
hCoV-19/USA/CO-ASC-210886611/2023|2023-03-14|2023-03-23	99.2672022588995	exact
hCoV-19/Sweden/14_SE300_DC-004109/2023|2023-03-21|2023-03-23	99.5007037061859	exact
hCoV-19/Croatia/HZJZ-3651/2023|2023-03-18|2023-05-13	94.6825316796074	exact
hCoV-19/Guangdong/GDCDC_ZJ_0059/2023|2023-03-31|2023-04-28	98.2454364476836	exact
hCoV-19/India/DL-ILBS-7654/2023|2023-03-15|2023-04-12	98.6779250487788	exact
hCoV-19/USA/NM-UNM-TRL_0323_526/2023|2023-03-10|2023-04-13	98.7864730402044	exact
hCoV-19/Norway/Ahus-4508/2023|2023-03-26|2023-05-15	96.7023352850125	exact
hCoV-19/HongKong/VB23018741/2023|2023-03-09|2023-03-27	99.6198358229041	exact
hCoV-19/USA/NY-URMC-N1S1E981-1/2023|2023-03-13|2023-04-14	99.2427034815535	exact
hCoV-19/Poland/n151/2023|2023-03-08|2023-03-16	98.9039806347499	exact
hCoV-19/Denmark/DCGC-644399/2023|2023-03-19|2023-03-28	99.7815272922829	exact
hCoV-19/Austria/AGES-1123942/2023|2023-03-07|2023-03-29	99.9965219810796	exact
hCoV-19/Switzerland/GE-HUG-40990465/2023|2023-03-23|2023-04-14	98.7844598905342	exact
hCoV-19/Italy/VEN-IZSVe-23RS8090-3_TV/2023|2023-03-21|2023-04-04	99.0256685929311	exact
hCoV-19/Singapore/R19MR224/2023|2023-03-07|2023-03-22	97.2356739305892	exact
hCoV-19/Slovenia/08-001437-MB/2023|2023-03-12|2023-03-23	96.5888147974399	exact
hCoV-19/Canada/QC-L00602137001/2023|2023-03-31|2023-04-19	99.2160425288517	exact
hCoV-19/Ireland/WX-NVRL-SIRL00016161/2023|2023-03-22|2023-04-05	99.8285214348206	exact
hCoV-19/USA/IL-SHIELD-084/2023|2023-03-30|2023-04-13	98.0945659844742	exact
hCoV-19/Sweden/01_SE100_23CS501164/2023|2023-03-20|2023-04-06	95.4629226284221	exact
hCoV-19/Malaysia/MKAK_CL_23_13516/2023|2023-03-06|2023-03-20	92.6191921235417	exact
hCoV-19/USA/NC-CLT-014397/2023|2023-03-07|2023-03-24	99.5864712210866	exact
hCoV-19/Austria/AGES-1130005/2023|2023-03-20|2023-04-01	99.9895663061246	exact
hCoV-19/USA/MD-HP45890-PIDFPDMFEY/2023|2023-03-25|2023-03-31	98.2725069133864	exact
hCoV-19/Shanxi/JCCDC-JCCX0112/2023|2023-03-04|2023-05-18	99.6294549619349	exact
hCoV-19/Canada/ON-PHL-23-16969-v2/2023|2023-03-12|2023-03-27	99.209233461202	exact
hCoV-19/Poland/0549WSNwsseol/2023|2023-03-17|2023-04-03	94.1610074053851	exact
hCoV-19/SouthKorea/KDCA220654/2023|2023-03-04|2023-03-17	98.6820871436256	exact
hCoV-19/Poland/267_wsselodz/2023|2023-03-10|2023-03-20	97.7135446882572	exact
hCoV-19/France/NOR-IPP06264/2023|2023-03-05|2023-03-22	99.2698765182867	exact
hCoV-19/England/BRBR-326F2882/2023|2023-03-01|2023-03-11	99.9226136401871	exact
hCoV-19/USA/CA-CDPH-500106883/2023|2023-03-22|2023-04-13	99.044177249392	exact
hCoV-19/Canada/ON-PHL-23-19219/2023|2023-03-27|2023-04-03	90.9602615524622	exact
hCoV-19/Canada/QC-L00595347001/2023|2023-03-11|2023-03-28	99.5895296413431	exact
hCoV-19/SouthKorea/KDCA222053/2023|2023-03-05|2023-03-27	96.4435779353928	exact
hCoV-19/Scotland/SCOT-28413/2023|2023-03-25|2023-04-12	99.4960524105493	exact
hCoV-19/USA/MI-UM-L363042278/2023|2023-03-02|2023-04-24	99.7099689734251	exact
hCoV-19/England/PHEC-YYETDSF/2023|2023-03-27|2023-04-10	99.832034399355	exact
hCoV-19/England/PHEC-YYE1KG7/2023|2023-03-30|2023-04-17	99.5665322580645	exact
hCoV-19/Germany/NW-RKI-I-1126401/2023|2023-03-26|2023-03-30	99.8920814784837	exact
hCoV-19/USA/CA-CDPH-500106837/2023|2023-03-22|2023-04-13	99.2246761092837	exact
hCoV-19/USA/NY-NYULH-P23-14256/2023|2023-03-30|2023-04-11	96.9183721477299	exact
hCoV-19/Canada/SK-RRPL-606419/2023|2023-03-02|2023-03-22	99.3565557202533	exact
hCoV-19/USA/CA-CDPH-500106757/2023|2023-03-22|2023-04-13	95.8478903520559	exact
hCoV-19/Germany/BY-RKI-I-1132711/2023|2023-03-28|2023-04-21	97.8303946263644	exact
hCoV-19/Oman/7231287/2023|2023-03-01|2023-03-23	99.4711668014012	exact
hCoV-19/USA/CA-LACPHL-AF20471/2023|2023-03-09|2023-04-05	97.4805221086715	exact
hCoV-19/Greece/NPHO-4311/2023|2023-03-14|2023-05-16	99.3038423845088	exact
hCoV-19/England/BRBR-32707C05/2023|2023-03-15|2023-03-23	99.2664131641821	exact
hCoV-19/Canada/ON-PHL-23-18451/2023|2023-03-19|2023-03-27	99.1118288251918	exact
hCoV-19/Barbados/CARPHA_181432/2023|2023-03-23|2023-08-21	98.91793803347	exact
hCoV-19/Denmark/DCGC-645683/2023|2023-03-30|2023-04-16	99.9730203696209	exact
hCoV-19/Russia/SPE-RII-15306S/2023|2023-03-27|2023-04-28	99.7005585088487	exact
hCoV-19/Finland/THL-04009/2023|2023-03-24|2023-04-24	98.7096340602843	exact
hCoV-19/Bulgaria/23BG-EU_023055_Pl213/2023|2023-03-10|2023-04-20	98.7331509070639	exact
hCoV-19/Germany/BY-RKI-I-1132462/2023|2023-03-28|2023-04-21	99.3652179754148	exact
hCoV-19/Austria/AGES-1129945/2023|2023-03-20|2023-04-01	99.7571341833637	exact
hCoV-19/Canada/QC-L00602130001/2023|2023-03-31|2023-04-19	99.1588439150769	exact
hCoV-19/Italy/EMR_AUSLRomagna_C020-23-09/2023|2023-03-09|2023-03-15	99.4257726735349	exact
hCoV-19/SouthKorea/KDCA224904/2023|2023-03-15|2023-04-07	98.3987082015744	exact
hCoV-19/SouthKorea/KDCA226811/2023|2023-03-22|2023-04-14	99.7344716321592	exact
hCoV-19/Brunei/MGS-7123027790/2023|2023-03-29|2023-04-19	99.4359198200316	exact
hCoV-19/India/GJ-INSACOG-GBRC11665/2023|2023-03-31|2023-04-18	98.6141404650851	exact
hCoV-19/USA/WA-CDC-UW23032248379/2023|2023-03-22|2023-04-04	98.1511362108377	exact
hCoV-19/USA/NY-URMC-N1S1F265-1/2023|2023-03-30|2023-04-14	99.5541700187718	exact
hCoV-19/Sweden/49166736LX/2023|2023-03-19|2023-04-27	99.8819760580003	exact
hCoV-19/England/PHEP-YYGT3G1/2023|2023-03-26|2023-04-10	99.9596245079237	exact
hCoV-19/Germany/BW-RKI-I-1122307/2023|2023-03-09|2023-03-21	99.4368761801996	exact
hCoV-19/Singapore/R21MR87/2023|2023-03-16|2023-03-30	99.6542115688052	exact
hCoV-19/USA/WA-CDC-UW-44165/2023|2023-03-22|2023-04-04	99.0116982654296	exact
hCoV-19/Canada/AB-ABPHL-95941/2023|2023-03-25|2023-04-18	99.9055649241147	exact
hCoV-19/Switzerland/VD-CHUV-GEN16282/2023|2023-03-09|2023-03-21	99.5009211187406	exact
hCoV-19/Croatia/HZJZ_3223/2023|2023-03-01|2023-04-26	99.2506972211955	exact
hCoV-19/Germany/BW-RKI-I-1121357/2023|2023-03-04|2023-03-21	99.8217049047971	exact
hCoV-19/Indonesia/JK-BBPPVRP-W00911/2023|2023-03-16|2023-04-30	98.6503726582959	exact
hCoV-19/Spain/PV-HUD-78320818/2023|2023-03-22|2023-04-11	98.4304103787853	exact
hCoV-19/Ireland/D-NVRL-SIRL00016158/2023|2023-03-22|2023-04-05	99.8819163292847	exact
hCoV-19/USA/CA-CDPH-500105568/2023|2023-03-15|2023-04-07	98.7807349365036	exact
hCoV-19/Australia/QLD0x0130B9/2023|2023-03-17|2023-04-14	99.3876177658143	exact
hCoV-19/Spain/AN-PMC-34355/2023|2023-03-10|2023-04-17	99.2875386476677	exact
hCoV-19/USA/CA-CDPH-500105186/2023|2023-03-08|2023-04-07	97.7797185180209	exact
hCoV-19/SouthKorea/KDCA225590/2023|2023-03-16|2023-04-07	98.3328281297363	exact
hCoV-19/Xinjiang/XJCDCWLMQ-064/2023|2023-03-30|2023-06-07	99.7849606881258	exact
hCoV-19/Wales/PHWC-PKQHMQ/2023|2023-03-23|2023-04-13	96.5557716815346	exact
hCoV-19/Germany/BW-RKI-I-1120470/2023|2023-03-02|2023-03-21	98.9856098136353	exact
hCoV-19/France/NAQ-HCL-723000381301/2023|2023-03-13|2023-03-24	99.5040380684293	exact
hCoV-19/Spain/AN-PMC-34140/2023|2023-03-25|2023-04-17	99.3681946498185	exact
hCoV-19/Ireland/D-NVRL-SIRL00012579/2023|2023-03-02|2023-03-20	97.6727714256805	exact
hCoV-19/Australia/QLD0x012FE8/2023|2023-03-07|2023-03-21	97.8296712540799	exact
hCoV-19/Ireland/D-BH-370018230/2023|2023-03-01|2023-03-15	99.8785834738617	exact
hCoV-19/Ireland/G-NVRL-SIRL00014520/2023|2023-03-14|2023-03-31	99.5210469508905	exact
hCoV-19/England/PHEC-YYEP8FP/2023|2023-03-13|2023-03-27	99.5869711215581	exact
hCoV-19/SouthAfrica/NICD-N54440/2023|2023-03-09|2023-04-13	99.7880429297177	exact
hCoV-19/Australia/NSW-ICPMR-44184/2023|2023-03-20|2023-03-30	99.4417591394921	exact
hCoV-19/Mexico/CMX-INER-IBT-2501/2023|2023-03-10|2023-04-25	98.4368171580327	exact
hCoV-19/USA/CA-CDPH-500106683/2023|2023-03-22|2023-04-13	99.3760960474842	exact
hCoV-19/Australia/SA529721/2023|2023-03-26|2023-04-05	99.9929876231549	exact
hCoV-19/Ukraine/76141/2023|2023-03-01|2023-03-30	99.6934788466721	exact
hCoV-19/USA/TX-PHH-23V-060G0421/2023|2023-03-01|2023-03-13	99.0724813653074	exact
hCoV-19/USA/WV-CDC-LC1028444/2023|2023-03-08|2023-03-23	98.6003321245806	exact
hCoV-19/Wales/PHWC-PKXM46/2023|2023-03-29|2023-04-20	99.0490591397849	exact
hCoV-19/Netherlands/ZH-LUMC-4329/2023|2023-03-17|2023-06-08	99.0211300884358	exact
hCoV-19/Australia/VIC-VIDRL-00007940/2023|2023-03-20|2023-06-22	99.7875354107649	exact
hCoV-19/Mexico/CMX-INMEGEN-102-91/2023|2023-03-28|2023-05-12	99.0021837728876	exact
hCoV-19/Portugal/PT47159/2023|2023-03-27|2023-04-17	99.1179936037704	exact
hCoV-19/Austria/AGES-1130144/2023|2023-03-20|2023-04-14	99.4990287291688	exact
hCoV-19/Canada/ON-PHL-23-15447/2023|2023-03-01|2023-03-13	99.8754837624096	exact
hCoV-19/India/GJ-INSACOG-GBRC10635/2023|2023-03-15|2023-03-29	97.8149963079815	exact
hCoV-19/Spain/CT-HUGTiP-C4R129/2023|2023-03-02|2023-03-14	99.9224257141893	exact
hCoV-19/USA/CA-HLX-STM-BRCE239QU/2023|2023-03-08|2023-03-27	99.0056770465921	exact
hCoV-19/Austria/AGES-1126881/2023|2023-03-13|2023-03-29	99.0748868931055	exact
hCoV-19/England/BRBR-3270B9A0/2023|2023-03-20|2023-03-28	99.2694529391777	exact
hCoV-19/Mexico/CMX-INER-IBT-2464/2023|2023-03-01|2023-03-22	98.6305978937452	exact
hCoV-19/USA/CO-ASC-210970490/2023|2023-03-10|2023-03-23	99.2332268370607	exact
hCoV-19/France/PAC-HCL-723000344101/2023|2023-03-06|2023-03-24	99.3723568503726	exact
hCoV-19/Australia/SA530006/2023|2023-03-27|2023-04-05	99.9897323567664	exact
hCoV-19/Ireland/OY-NVRL-SIRL00015370/2023|2023-03-20|2023-03-31	99.8687133912341	exact
hCoV-19/Canada/AB-ABPHL-96378/2023|2023-03-30|2023-04-19	99.9157227615965	exact
hCoV-19/Austria/AGES-1131765/2023|2023-03-27|2023-04-06	99.003043341379	exact
hCoV-19/Croatia/HZJZ_3519/2023|2023-03-21|2023-04-26	99.3582851767236	exact
hCoV-19/India/KA-NIMH-5783/2023|2023-03|2023-04-28	99.4129027953833	exact
hCoV-19/England/PHEP-YYGXEAD/2023|2023-03-07|2023-03-20	98.4556374280812	exact
hCoV-19/Norway/Ahus-4530/2023|2023-03-30|2023-05-15	99.0217500924463	exact
hCoV-19/Canada/ON-PHL-23-15728/2023|2023-03-02|2023-03-13	99.1151037986609	exact
hCoV-19/Austria/LB-R00128-S297/2023|2023-03-08|2023-03-13	99.0959198763191	exact
hCoV-19/England/QEUH-32700D54/2023|2023-03-04|2023-03-20	98.4777437988447	exact
hCoV-19/Austria/AGES-1126891/2023|2023-03-13|2023-03-29	99.9965809628009	exact
hCoV-19/England/BRBR-3271680F/2023|2023-03-27|2023-04-05	99.1588439150769	exact
hCoV-19/Germany/SH-RKI-I-1124363/2023|2023-03-07|2023-03-22	99.1122662526159	exact
hCoV-19/USA/WA-CDC-UW-58827/2023|2023-03-21|2023-04-04	98.6923699110272	exact
hCoV-19/USA/CA-CDPH-500104837/2023|2023-03-08|2023-03-24	99.4875080076874	exact
hCoV-19/USA/CA-CDC-LC1028355/2023|2023-03-10|2023-03-23	99.983164983165	exact
hCoV-19/England/PHEC-YYEI65A/2023|2023-03-16|2023-05-05	97.7421630883983	exact
hCoV-19/England/PHEC-YYEPO8Y/2023|2023-03-13|2023-03-28	99.7817033852767	exact
hCoV-19/Wales/PHWC-PKOGXZ/2023|2023-04-21|2023-05-08	99.3122651637144	exact
hCoV-19/England/PHEC-YYEWJZZ/2023|2023-04-11|2023-04-26	99.2271245673578	exact
hCoV-19/Canada/NL-PHML-617572/2023|2023-04-05|2023-04-27	99.4266248440082	exact
hCoV-19/England/PHEP-YYGUE7O/2023|2023-04-15|2023-05-04	98.7651828673329	exact
hCoV-19/Malaysia/IMR_LF02965/2023|2023-04-04|2023-04-17	99.7769667477697	exact
hCoV-19/Canada/ON-PHL-23-20539/2023|2023-04-03|2023-04-11	99.0545405605464	exact
hCoV-19/USA/CA-CDPH-500114990/2023|2023-04-18|2023-06-28	99.3013335124786	exact
hCoV-19/USA/CA-HLX-STM-NY5N8HQP8/2023|2023-04-18|2023-05-05	98.7988189504764	exact
hCoV-19/USA/CA-GBW-H20-318-7706/2023|2023-04-25|2023-05-05	98.4382362840794	exact
hCoV-19/CzechRepublic/NRL-s1797/2023|2023-04-04|2023-04-28	97.4493243243243	exact
hCoV-19/Indonesia/JK-NIHRD-W01794/2023|2023-04-18|2023-05-18	99.6706546578841	exact
hCoV-19/NewZealand/23XA2281/2023|2023-04-11|2023-04-28	98.1586402266289	exact
hCoV-19/Canada/QC-L00609328001/2023|2023-04-23|2023-05-04	99.2866996399852	exact
hCoV-19/France/ARA-HCL-723000677901/2023|2023-04-24|2023-05-15	98.9640813839331	exact
hCoV-19/Malaysia/C19UMB3982/2023|2023-04-12|2023-05-15	99.003367003367	exact
hCoV-19/France/GES-IPP11735/2023|2023-04-17|2023-05-11	92.2338921430014	exact
hCoV-19/Australia/VIC83492/2023|2023-04-25|2023-05-15	99.6147016450565	exact
hCoV-19/USA/CA-CDPH-500108884/2023|2023-04-06|2023-04-28	98.3137953041551	exact
hCoV-19/USA/WA-CDC-UW23042514219/2023|2023-04-25|2023-05-08	98.7434731345798	exact
hCoV-19/Japan/TKYnat13426/2023|2023-04-12|2023-05-01	99.3034758908442	exact
hCoV-19/USA/CA-CDPH-500112131/2023|2023-04-01|2023-06-28	92.6875146955091	exact
hCoV-19/Australia/ACT11404/2023|2023-04-21|2023-05-28	95.5072415067711	exact
hCoV-19/Reunion/ChuReu-2235801/2023|2023-04-24|2023-05-15	97.4704037235657	exact
hCoV-19/Spain/AN-PMC-35380/2023|2023-04-24|2023-05-18	99.7075335327932	exact
hCoV-19/Greece/NPHO-5194/2023|2023-04-18|2023-08-10	99.1891891891892	exact
hCoV-19/Switzerland/BS-UHB-USB_05_08_43db657c/2023|2023-04-24|2023-05-27	99.0991293825003	exact
hCoV-19/Austria/AGES-1134429/2023|2023-04-12|2023-04-19	99.5674798945732	exact
hCoV-19/Canada/QC-L00609100001/2023|2023-04-24|2023-05-04	99.2295010262104	exact
hCoV-19/USA/CA-GBW-H20-292-8256/2023|2023-04-06|2023-04-17	96.5505636883729	exact
hCoV-19/Canada/ON-KHS-23-03905-v1/2023|2023-04-19|2023-05-02	98.9400720078064	exact
hCoV-19/Japan/PG-473183/2023|2023-04-26|2023-05-11	99.6339579555376	exact
hCoV-19/France/HDF-IPP11396/2023|2023-04-03|2023-05-10	98.3336699656635	exact
hCoV-19/USA/VA-GBW-H10-012-1871/2023|2023-04-09|2023-04-17	99.8250042066296	exact
hCoV-19/SouthKorea/KDCA231750/2023|2023-04-11|2023-05-04	98.3327170661199	exact
hCoV-19/USA/CA-HLX-STM-J5GNTGZWB/2023|2023-04-08|2023-04-26	99.436374006106	exact
hCoV-19/Italy/LOM_80216348RIB/2023|2023-04-21|2023-04-29	98.4530201342282	exact
hCoV-19/Singapore/R7NP7/2023|2023-04-10|2023-04-18	98.9644970414201	exact
hCoV-19/Sweden/W-49252524LX/2023|2023-04-26|2023-05-25	98.4046679483288	exact
hCoV-19/Japan/PG-535480/2023|2023-04-14|2023-07-18	98.8885531043283	exact
hCoV-19/Thailand/NIC_TAK_1986/2023|2023-04-11|2023-05-08	99.514678432038	exact
hCoV-19/SouthKorea/KDCA233542/2023|2023-04-18|2023-05-12	98.9107779197203	exact
hCoV-19/USA/CO-CDPHE-40719726/2023|2023-04-09|2023-08-10	99.1797492184086	exact
hCoV-19/Liaoning/LNCDC-131-17/2023|2023-04-25|2023-06-07	99.7212988146805	exact
hCoV-19/SouthKorea/KDCA230963/2023|2023-04-09|2023-04-28	99.2167014052309	exact
hCoV-19/Chile/ML-31309/2023|2023-04-11|2023-04-26	99.5160965118624	exact
hCoV-19/India/MH-Kasturba-WG5806/2023|2023-04-13|2023-05-18	99.1347508216514	exact
hCoV-19/Scotland/SCOT-30154/2023|2023-04-13|2023-05-03	98.8710815441992	exact
hCoV-19/Japan/PG-526327/2023|2023-04-11|2023-05-10	98.5359793156711	exact
hCoV-19/India/RJ-SMS-ICMR-INSACOG-US-1261/2023|2023-04-19|2023-05-15	98.676232821342	exact
hCoV-19/Iceland/L-4062/2023|2023-04-10|2023-04-24	99.7633616172543	exact
hCoV-19/England/PHEP-YYGU14C/2023|2023-04-22|2023-05-08	99.7308300528246	exact
hCoV-19/USA/CA-CDPH-500111981/2023|2023-04-11|2023-06-28	97.9835999462293	exact
hCoV-19/England/PHEC-YYEW5TT/2023|2023-04-12|2023-04-28	97.9850219968432	exact
hCoV-19/USA/CA-CDPH-500109185/2023|2023-04-12|2023-04-28	99.4188975848981	exact
hCoV-19/France/ARA-HCL723000541501/2023|2023-04-11|2023-04-21	99.3934722873802	exact
hCoV-19/CostaRica/INC-10867-790059/2023|2023-04-06|2023-05-12	98.9010250378088	exact
hCoV-19/Peru/LIM-INS-44325/2023|2023-04-17|2023-05-12	92.217716258337	exact
hCoV-19/England/PHEP-YYGUEH1/2023|2023-04-15|2023-05-04	93.0342901369586	exact
hCoV-19/Canada/AB-ABPHL-97090/2023|2023-04-19|2023-05-03	97.7638368916321	exact
hCoV-19/France/OCC-HCL723000529901/2023|2023-04-11|2023-04-21	99.003255361278	exact
hCoV-19/Italy/VEN-IZSVe-23RS8111-4_TV/2023|2023-04-19|2023-05-03	99.0657032431524	exact
hCoV-19/Brazil/TO-LACENTO-170560430/2023|2023-04-27|2023-06-13	99.0296803652968	exact
hCoV-19/Japan/PG-474721/2023|2023-04-19|2023-05-12	99.3943879954243	exact
hCoV-19/Sweden/14_SE300_DE-004183/2023|2023-04-04|2023-04-11	99.6280160857909	exact
hCoV-19/Russia/PRI-P73/2023|2023-04-14|2023-06-02	99.4710411784399	exact
hCoV-19/Italy/ABR-IZSGC-9002/2023|2023-04-29|2023-05-08	99.5275273933586	exact
hCoV-19/SouthKorea/KDCA233698/2023|2023-04-18|2023-05-12	93.418358785031	exact
hCoV-19/France/IDF-APHPSU-46732/2023|2023-04-17|2023-04-26	98.6205040207261	exact
hCoV-19/Australia/WA13459/2023|2023-04-30|2023-05-23	99.608603907154	exact
hCoV-19/Russia/ME-RII-MH140735S/2023|2023-04-24|2023-06-28	99.5861512062178	exact
hCoV-19/Israel/SMC-7113652/2023|2023-04-13|2023-04-27	98.1874432525137	exact
hCoV-19/Austria/AGES-1132981/2023|2023-04-03|2023-04-13	99.8206915217538	exact
hCoV-19/India/DL-AIIMS-COVGE36114/2023|2023-04-11|2023-05-04	96.7912457912458	exact
hCoV-19/Australia/VIC-VIDRL-00008907/2023|2023-04-12|2023-06-22	99.9392896893656	exact
hCoV-19/Italy/UMB-LAOP-116-2-41/2023|2023-04-22|2023-05-04	95.3133936682031	exact
hCoV-19/Austria/AGES-1132971/2023|2023-04-03|2023-04-13	99.9760716483216	exact
hCoV-19/Canada/QC-L00604440001/2023|2023-04-07|2023-04-19	98.3447719014937	exact
hCoV-19/Indonesia/JK-NIHRD-W01553/2023|2023-04-10|2023-05-18	99.3111559139785	exact
hCoV-19/India/RJ-SMS-ICMR-INSACOG-US-895/2023|2023-04-16|2023-05-15	99.0964057776285	exact
hCoV-19/SouthKorea/KDCA233517/2023|2023-04-15|2023-05-18	98.8202473783275	exact
hCoV-19/Germany/NW-RKI-I-1134068/2023|2023-04-05|2023-04-27	92.8439504348702	exact
hCoV-19/Singapore/R8NP41/2023|2023-04-13|2023-04-25	99.8957983193277	exact
hCoV-19/USA/CA-LACPHL-AF21310/2023|2023-04-11|2023-05-02	99.8145525659181	exact
hCoV-19/USA/MN-MDH-35353/2023|2023-04-13|2023-05-15	97.4786238470343	exact
hCoV-19/USA/VA-VTVAS3-GSC42847/2023|2023-04-08|2023-05-31	99.8069694198923	exact
hCoV-19/France/HDF-IPP12605/2023|2023-04-24|2023-05-15	97.003972261496	exact
hCoV-19/Canada/QC-L00607834001/2023|2023-04-17|2023-05-01	99.6196822832526	exact
hCoV-19/England/PHEC-YYEIE8Z/2023|2023-04-12|2023-05-03	98.6064472800537	exact
hCoV-19/Australia/VIC-VIDRL-00009705/2023|2023-04-30|2023-06-22	99.6219919673293	exact
hCoV-19/France/ARA-HCL723000540501/2023|2023-04-11|2023-04-21	97.9192536161358	exact
hCoV-19/SouthKorea/KDCA232528/2023|2023-04-15|2023-05-04	98.5443420964163	exact
hCoV-19/Spain/AN-PMC-34746/2023|2023-04-10|2023-05-18	86.4492729287705	exact
hCoV-19/Fujian/FCDC-QZ-S013/2023|2023-04-04|2023-04-25	98.8370534218111	exact
hCoV-19/Japan/PG-531516/2023|2023-04-21|2023-07-04	99.6944360498304	exact
hCoV-19/Mongolia/UB-6865/2023|2023-04-21|2023-06-07	99.7383077232772	exact
hCoV-19/France/PAC-HCL723000537001/2023|2023-04-11|2023-04-21	95.5331073598013	exact
hCoV-19/Peru/LIM-INS-44031/2023|2023-04-01|2023-05-10	99.4937642483573	exact
hCoV-19/Martinique/ChuMar-2304022113/2023|2023-04-17|2023-06-21	96.9126885477206	exact
hCoV-19/Germany/BW-RKI-I-1134128/2023|2023-04-03|2023-04-27	98.9265707289256	exact
hCoV-19/USA/MI-UM-10050755290/2023|2023-04-11|2023-05-16	99.9763497533617	exact
hCoV-19/India/CG-AIIMSR-VRDL-1356/2023|2023-04-19|2023-05-29	99.0175296928098	exact
hCoV-19/Malaysia/C19UMB3915/2023|2023-04-13|2023-05-16	99.2232944420161	exact
hCoV-19/SouthKorea/KDCA229984/2023|2023-04-04|2023-04-28	99.2133396086869	exact
hCoV-19/USA/WA-S23172/2023|2023-04-09|2023-05-03	99.6441042170293	exact
hCoV-19/France/GES-IPP12841/2023|2023-04-24|2023-05-15	99.2392109338181	exact
hCoV-19/Japan/PG-530867/2023|2023-04-26|2023-07-26	98.3244350424768	exact
hCoV-19/Austria/AGES-1133490/2023|2023-04-04|2023-04-16	97.8962375686765	exact
hCoV-19/USA/NJ-CDC-LC1036049/2023|2023-04-03|2023-04-18	99.9558918332033	exact
hCoV-19/Switzerland/ZH-UZH-IMV-474f9d59/2023|2023-04-26|2023-05-15	98.6466518906575	exact
hCoV-19/NewZealand/23XA2057/2023|2023-04-06|2023-04-28	99.5581638503828	exact
hCoV-19/Japan/TKYmbc37320/2023|2023-04-25|2023-05-22	99.7409675031959	exact
hCoV-19/Georgia/Tb-s7610/2023|2023-04-08|2023-06-29	99.3708364174685	exact
hCoV-19/Guatemala/721-LNS/2023|2023-04-14|2023-05-04	97.7719528178244	exact
hCoV-19/France/CVL-ChuTo-9800116271/2023|2023-04-01|2023-04-26	99.1732444202504	exact
hCoV-19/USA/PA-CDC-LC1037224/2023|2023-04-12|2023-04-25	99.0548718297409	exact
hCoV-19/Jiangsu/NJCDC-303/2023|2023-04-25|2023-06-13	96.8642165566686	exact
hCoV-19/France/BRE-IPP10416/2023|2023-04-03|2023-04-20	98.5895105365919	exact
hCoV-19/Sweden/X-42031873PK/2023|2023-04-13|2023-05-25	99.270393514609	exact
hCoV-19/Peru/LIM-INS-44688/2023|2023-04-06|2023-05-25	94.2932779304336	exact
hCoV-19/Malaysia/MKAI-6799626/2023|2023-04-27|2023-05-22	99.9930764703846	exact
hCoV-19/Croatia/HZJZ-3764/2023|2023-04-05|2023-05-13	98.9347402379192	exact
hCoV-19/USA/TX-HMH-MCoV-128049/2023|2023-04-07|2023-04-21	99.5835991806306	exact
hCoV-19/Malaysia/C19UMB3955/2023|2023-04-11|2023-05-15	96.9972090520865	exact
hCoV-19/Sweden/14_SE300_DC-004903/2023|2023-04-28|2023-05-10	99.5672447918414	exact
hCoV-19/SouthKorea/KDCA234556/2023|2023-04-22|2023-05-12	97.7207019431184	exact
hCoV-19/USA/CA-CDPH-500109310/2023|2023-04-12|2023-05-11	99.3046224133298	exact
hCoV-19/Australia/VIC82941/2023|2023-04-14|2023-05-15	99.0881662755615	exact
hCoV-19/Slovenia/13110/2023|2023-04-15|2023-05-03	99.1999728804366	exact
hCoV-19/England/PHEC-YYEI8ZZ/2023|2023-04-11|2023-05-03	99.57373967913	exact
hCoV-19/Austria/AGES-1132847/2023|2023-04-03|2023-04-14	99.979760499241	exact
hCoV-19/Peru/HUV-INS-44684/2023|2023-04-13|2023-05-25	99.644533869886	exact
hCoV-19/SouthKorea/KDCA231262/2023|2023-04-15|2023-04-27	99.4755244755245	exact
hCoV-19/Japan/TKYnat13230/2023|2023-04-05|2023-04-25	99.3843358901897	exact
hCoV-19/Canada/QC-L00609359001/2023|2023-04-24|2023-05-04	99.3035227616837	exact
hCoV-19/SouthKorea/KDCA229149/2023|2023-04-01|2023-04-24	98.3291871175956	exact
hCoV-19/USA/TX-HMH-128812/2023|2023-04-30|2023-05-19	94.1388244002557	discordant
hCoV-19/Finland/THL-04567/2023|2023-04-12|2023-05-03	99.314447020869	exact
hCoV-19/Italy/VEN-IZSVe-23RS8117-12_VI/2023|2023-04-27|2023-05-10	99.0827845719661	exact
hCoV-19/Canada/AB-ABPHL-96509/2023|2023-04-04|2023-04-19	99.1059379217274	exact
hCoV-19/Yunnan/YNCDC-0464/2023|2023-04-29|2023-05-09	99.5405922001274	exact
hCoV-19/USA/UT-UPHL-179770/2023|2023-04-25|2023-05-16	98.8606573906029	exact
hCoV-19/Italy/EMR_AUSLRomagna_C030-23-24/2023|2023-04-24|2023-05-08	96.071609525418	exact
hCoV-19/Qinghai/QHCDC-QHSYY-162/2023|2023-04-24|2023-05-12	98.8132060247445	exact
hCoV-19/Philippines/PH-PGCMIN2629/2023|2023-04-11|2023-06-20	98.4014745308311	exact
hCoV-19/Guangdong/GDCDC_GZ_0152/2023|2023-04-17|2023-04-28	98.8918365290977	exact
hCoV-19/Singapore/R8NP77/2023|2023-04-14|2023-04-25	98.7788834542081	exact
hCoV-19/England/PHEP-YYGU7OI/2023|2023-04-20|2023-05-08	99.0848221796036	exact
hCoV-19/Germany/NW-RKI-I-1132410/2023|2023-04-08|2023-04-21	99.6663970885564	exact
hCoV-19/India/HR-801663617/2023|2023-04-03|2023-06-05	99.3054623540464	exact
hCoV-19/Switzerland/BE-IFIK-230508_os_18/2023|2023-04-24|2023-05-16	93.6487166582788	exact
hCoV-19/Brazil/CE-LACENCE-232213523/2023|2023-04-23|2023-05-19	99.0795994740568	exact
hCoV-19/Italy/SIC-CQRC-23013856/2023|2023-04-19|2023-06-13	99.4360902255639	exact
hCoV-19/Spain/AN-PMC-35312/2023|2023-04-25|2023-05-18	98.4771573604061	exact
hCoV-19/SouthKorea/KDCA233829/2023|2023-04-19|2023-05-12	93.864450300696	exact
hCoV-19/Canada/ON-PHL-23-21014/2023|2023-04-06|2023-04-17	98.6910290059896	exact
hCoV-19/Slovenia/17-003402-CE/2023|2023-04-20|2023-05-10	99.1046277665996	exact
hCoV-19/Norway/6627/2023|2023-04-27|2023-06-15	98.7326453087706	exact
hCoV-19/Canada/QC-L00610572001/2023|2023-04-24|2023-05-11	99.9125227104502	exact
hCoV-19/India/UP-ILSGS21592/2023|2023-04-12|2023-07-04	96.0512700690944	exact
hCoV-19/Sweden/23-130144/2023|2023-04-03|2023-04-27	99.9932352443768	exact
hCoV-19/Philippines/PH-PGCMIN2965/2023|2023-04-24|2023-06-20	99.4672117414469	exact
hCoV-19/France/BRE-ChuBr-2304512057/2023|2023-04-06|2023-04-28	99.4823877386394	exact
hCoV-19/Canada/ON-PHL-23-21235-v2/2023|2023-04-08|2023-04-24	99.2866996399852	exact
hCoV-19/Austria/AGES-1134183/2023|2023-04-11|2023-04-19	99.9965659340659	exact
hCoV-19/Spain/MD-HRYC-72166910/2023|2023-04-19|2023-05-08	99.9726561164849	exact
hCoV-19/CzechRepublic/NRL-s1878/2023|2023-04-14|2023-04-28	99.3524451939292	exact
hCoV-19/Singapore/R24MR107/2023|2023-04-08|2023-04-18	95.0159744408946	exact
hCoV-19/France/BFC-IPP10122/2023|2023-04-03|2023-04-18	98.5827301801044	exact
hCoV-19/Thailand/09-2485-2-02/2023|2023-04-27|2023-06-13	99.8484236054972	exact
hCoV-19/Sweden/N-2A706293523/2023|2023-04-26|2023-05-25	99.5311340484382	exact
hCoV-19/SouthKorea/KDCA229188/2023|2023-04-02|2023-04-24	92.1645675902603	exact
hCoV-19/Norway/Ahus-4561/2023|2023-04-05|2023-05-15	99.1763875348775	exact
hCoV-19/Australia/WA12837/2023|2023-04-07|2023-04-24	99.6290245728677	exact
hCoV-19/Portugal/PT47176/2023|2023-04-03|2023-04-17	99.8889524514588	exact
hCoV-19/USA/NC-ECU-117946931/2023|2023-04-01|2023-04-18	98.7273155786	exact
hCoV-19/France/GES-IPP11668/2023|2023-04-17|2023-05-11	99.7677236921834	exact
hCoV-19/Japan/PG-537484/2023|2023-04-09|2023-07-12	99.7577633482488	exact
hCoV-19/Spain/AN-PMC-34469/2023|2023-04-10|2023-04-19	99.3579831932773	exact
hCoV-19/Japan/TKYmbc37236/2023|2023-04-21|2023-05-22	98.6005517055776	exact
hCoV-19/Finland/THL-04641/2023|2023-04-15|2023-05-03	98.2457319532195	exact
hCoV-19/USA/UT-IVY-G43Q51E8/2023|2023-04-07|2023-05-23	98.9149786690853	exact
hCoV-19/Australia/VIC83385/2023|2023-04-25|2023-05-15	98.4380760851349	exact
hCoV-19/Thailand/NIC_PBI_3742/2023|2023-04-28|2023-05-31	98.4891628421158	exact
hCoV-19/Indonesia/JK-NIHRD-W01688/2023|2023-04-26|2023-05-18	97.1107004871493	exact
hCoV-19/SouthKorea/KDCA234749/2023|2023-04-23|2023-05-18	98.8165680473373	exact
hCoV-19/Australia/SA532793/2023|2023-04-13|2023-05-04	99.3675782958253	exact
hCoV-19/Spain/PV-HUD-96081779/2023|2023-04-12|2023-04-20	98.7668010752688	exact
hCoV-19/USA/OR-OHSU-231790022/2023|2023-04-19|2023-07-26	98.6789027833804	exact
hCoV-19/Austria/AGES-1135486/2023|2023-04-19|2023-04-28	99.9965259683863	exact
hCoV-19/HongKong/VK23009941/2023|2023-04-13|2023-05-09	99.0344502758714	exact
hCoV-19/Spain/AN-PMC-35145/2023|2023-04-29|2023-05-18	98.4675359591343	exact
hCoV-19/Austria/AGES-1134619/2023|2023-04-11|2023-04-21	97.5843584633359	exact
hCoV-19/England/PHEC-YYETSY9/2023|2023-04-01|2023-04-14	97.968094038623	exact
hCoV-19/Shanghai/SCDC-XG04-2686/2023|2023-04-12|2023-05-05	99.7413851010949	exact
hCoV-19/Australia/NSW-ICPMR-45565/2023|2023-04-20|2023-04-28	99.0571175709715	exact
hCoV-19/Brazil/RS-GAIHN-BRA-01-0356-F/2023|2023-04-08|2023-06-26	98.9596351967573	exact
hCoV-19/SouthAfrica/NICD-R03560/2023|2023-04-13|2023-05-17	98.7450795680113	exact
hCoV-19/Germany/TH-RKI-I-1132321/2023|2023-04-03|2023-04-21	99.8011861436851	exact
hCoV-19/Japan/TKYnat13305/2023|2023-04-08|2023-04-25	98.8393608074012	exact
hCoV-19/France/NOR-CHURouen-31725401/2023|2023-04-25|2023-05-09	99.2463241479089	exact
hCoV-19/Thailand/NIC_BKK_POS1666/2023|2023-04-27|2023-05-08	99.597855227882	exact
hCoV-19/USA/HI-H2321684/2023|2023-04-18|2023-05-13	99.8248273538824	exact
hCoV-19/USA/CA-CDPH-500109532/2023|2023-04-12|2023-05-11	98.7699132889695	exact
hCoV-19/India/UP-ILSGS21587/2023|2023-04-12|2023-07-04	96.7739778691539	exact
hCoV-19/Singapore/R23MR263/2023|2023-04-03|2023-04-18	99.3525445335301	exact
hCoV-19/Denmark/DCGC-645603/2023|2023-04-04|2023-04-16	96.5091571385207	exact
hCoV-19/Sweden/01_SE100_23CS501448/2023|2023-04-22|2023-05-02	98.6997754766931	exact
hCoV-19/SouthKorea/KDCA230383/2023|2023-04-05|2023-04-28	98.6485577892826	exact
hCoV-19/Austria/AGES-1135186/2023|2023-04-17|2023-04-26	99.9965501776659	exact
hCoV-19/France/OCC-HCL723000497501/2023|2023-04-03|2023-04-21	96.9627814880693	exact
hCoV-19/Reunion/ChuReu-40363702/2023|2023-04-05|2023-04-21	99.9662720496475	exact
hCoV-19/Canada/ON-PHL-23-22003/2023|2023-04-12|2023-04-24	92.3757612462569	parent
hCoV-19/India/CT-ILS-GS20929/2023|2023-04-24|2023-05-31	96.20902326205	exact
hCoV-19/Romania/218351/2023|2023-04-13|2023-05-23	98.4104046242775	exact
hCoV-19/Singapore/R26MR30/2023|2023-04-18|2023-05-03	99.7081026673377	exact
hCoV-19/USA/CA-HLX-STM-JQT24SA6G/2023|2023-04-17|2023-05-19	99.6913890845661	exact
hCoV-19/SouthKorea/KDCA232233/2023|2023-04-13|2023-05-04	95.0836221691288	exact
hCoV-19/Wales/PHWC-PKOJPA/2023|2023-04-21|2023-05-16	97.4522721161603	exact
hCoV-19/Indonesia/JI-ITD-61048NT/2023|2023-04-25|2023-05-23	99.5861512062178	exact
hCoV-19/Germany/BW-UF-FR4665/2023|2023-04-23|2023-06-30	98.8370920579437	exact
hCoV-19/USA/CA-HLX-STM-9NPUKK6C3/2023|2023-04-19|2023-05-05	99.0806603140518	exact
hCoV-19/Canada/QC-L00604752001/2023|2023-04-08|2023-04-19	98.2335722216614	exact
hCoV-19/France/OCC-CHU-TLS-6003800597/2023|2023-04-18|2023-05-16	99.7806351456245	exact
hCoV-19/England/PHEP-YYG1ZKK/2023|2023-04-06|2023-04-26	99.4549308569698	exact
hCoV-19/SouthKorea/KDCA232780/2023|2023-04-16|2023-05-04	98.1980770523768	exact
hCoV-19/USA/TX-PHH-SPID1004416755/2023|2023-04-20|2023-05-25	99.4527630430403	exact
hCoV-19/England/PHEC-YYEWZ4D/2023|2023-04-12|2023-04-28	98.255989784603	exact
hCoV-19/USA/CA-SFDPH-M48567/2023|2023-04-03|2023-06-06	99.9527840545007	exact
hCoV-19/Slovenia/23-011619-MB/2023|2023-04-06|2023-04-18	94.7456604785202	exact
hCoV-19/India/DL-ILBS-8662/2023|2023-04-01|2023-04-13	98.3782510682682	exact
hCoV-19/USA/AZ-CDC-LC1041941/2023|2023-04-28|2023-05-18	92.9129292998192	exact
hCoV-19/Sweden/01_SE100_23CS501471/2023|2023-04-23|2023-05-02	99.554244729698	exact
hCoV-19/Australia/VIC-VIDRL-00009043/2023|2023-04-14|2023-06-22	99.9898682877406	exact
hCoV-19/USA/WA-IVY-G43Q59Z6/2023|2023-04-24|2023-06-27	99.7176850171406	exact
hCoV-19/France/ARA-HCL-723000671601/2023|2023-04-24|2023-05-15	99.0079431578242	exact
hCoV-19/England/PHEP-YYGW1QD/2023|2023-04-27|2023-05-18	99.8755088994314	exact
hCoV-19/England/PHEC-YYEUFIB/2023|2023-04-04|2023-04-25	98.9616935483871	exact
hCoV-19/India/GJ-INSACOG-GBRC13449/2023|2023-04-25|2023-05-31	99.523441957244	exact
hCoV-19/India/GJ-INSACOG-GBRC12244/2023|2023-04-06|2023-04-29	99.1874286481767	exact
hCoV-19/Croatia/HZJZ_4248/2023|2023-04-28|2023-06-14	97.529992942837	exact
hCoV-19/SouthKorea/KDCA230156/2023|2023-04-05|2023-04-28	99.4245524296675	exact
hCoV-19/Austria/AGES-1132812/2023|2023-04-03|2023-04-14	99.3726178028131	exact
hCoV-19/Austria/AGES-1134468/2023|2023-04-11|2023-04-20	99.918778977292	exact
hCoV-19/England/PHEP-YYGU1XD/2023|2023-04-20|2023-05-08	99.0377174388479	exact
hCoV-19/France/ARA-HCL-723000678601/2023|2023-04-24|2023-05-15	99.0416513085146	exact
hCoV-19/Peru/ICA-INS-44317/2023|2023-04-03|2023-05-12	99.4705448696468	exact
hCoV-19/Australia/SA535955/2023|2023-04-26|2023-05-08	99.4223535733477	exact
hCoV-19/India/RJ-SMS-ICMR-INSACOG-US-1470/2023|2023-04-22|2023-05-15	99.1191500806885	exact
hCoV-19/USA/OR-OHSU-231860115/2023|2023-04-21|2023-07-26	99.1797767917171	exact
hCoV-19/USA/CO-CDPHE-40796823/2023|2023-04-24|2023-08-10	99.0379763866931	exact
hCoV-19/Australia/SA537664/2023|2023-04-28|2023-05-08	98.9244420543157	exact
hCoV-19/Germany/BW-RKI-I-1133740/2023|2023-04-11|2023-04-27	98.719037749312	exact
hCoV-19/Germany/BE-RKI-I-1132396/2023|2023-04-11|2023-04-21	96.8594150155007	exact
hCoV-19/Spain/MC-HCUVA-65167950/2023|2023-04-28|2023-06-26	99.2973372781065	exact
hCoV-19/Poland/WSSEGorzow-S0256/2023|2023-04-06|2023-04-21	99.1208569118836	exact
hCoV-19/USA/CA-SCPHL-23WGS00562/2023|2023-04-19|2023-04-29	99.9494080744713	exact
hCoV-19/England/PHEC-YYESGF5/2023|2023-04-25|2023-05-08	99.2983751846381	exact
hCoV-19/Singapore/R27MR85/2023|2023-04-21|2023-05-03	98.8702269603406	exact
hCoV-19/Brazil/BA-LACEN-293011974/2023|2023-04-29|2023-05-24	99.1864452363343	exact
hCoV-19/France/BFC-IPP10906/2023|2023-04-11|2023-04-25	99.76099104558	exact
hCoV-19/Italy/EMR-IZSLER-107405-005-01/2023|2023-04-04|2023-04-12	97.5959284805464	exact
hCoV-19/Xinjiang/XJCDCHM-053/2023|2023-04-30|2023-06-25	99.7467157475263	exact
hCoV-19/France/NAQ-HCL723000490301/2023|2023-04-03|2023-04-21	97.979662382119	exact
hCoV-19/Austria/AGES-1134483/2023|2023-04-12|2023-04-22	99.9518900343643	exact
hCoV-19/Austria/AGES-1133486/2023|2023-04-04|2023-04-16	99.8414786333435	exact
hCoV-19/SouthKorea/KDCA231062/2023|2023-04-09|2023-04-28	96.6250966419039	exact
hCoV-19/Slovakia/TN_23_00002478/2023|2023-04-03|2023-07-21	99.4977566463537	exact
hCoV-19/Austria/AGES-1134812/2023|2023-04-11|2023-04-22	99.9966134985946	exact
hCoV-19/Philippines/PGCV_0058_5248/2023|2023-04-12|2023-06-14	97.5174216027875	exact
hCoV-19/USA/NC-ECU-118042005/2023|2023-04-08|2023-04-18	97.0737443305896	exact
hCoV-19/France/GES-IPP12965/2023|2023-04-24|2023-05-16	99.805818627785	exact
hCoV-19/Australia/WA13383/2023|2023-04-28|2023-05-15	99.635831461439	exact
hCoV-19/Canada/AB-ABPHL-97259/2023|2023-04-20|2023-05-15	99.6863300617221	exact
hCoV-19/France/PAC-HCL-723000641501/2023|2023-04-24|2023-05-05	98.3662447257384	exact
hCoV-19/France/OCC-ChuMtp-99230933645/2023|2023-04-03|2023-04-26	97.5136914961529	exact
hCoV-19/Spain/VC-CVA_LAFE-118556/2023|2023-04-06|2023-08-11	99.0750360266765	exact
hCoV-19/SouthKorea/KDCA232760/2023|2023-04-16|2023-05-04	99.1898070328784	exact
hCoV-19/Japan/PG-470764/2023|2023-04-05|2023-05-12	99.4682104271145	exact
hCoV-19/England/PHEP-YYGUC41/2023|2023-04-13|2023-05-04	99.8384980316948	exact
hCoV-19/USA/CA-HLX-STM-ZYGFKKCA5/2023|2023-04-12|2023-05-19	98.1706704191376	exact
hCoV-19/Singapore/R24MR87/2023|2023-04-06|2023-04-18	98.1716743967198	exact
hCoV-19/Canada/QC-L00607573001/2023|2023-04-17|2023-05-11	99.054731388973	exact
hCoV-19/Indonesia/JK-NIHRD-W01950/2023|2023-04-27|2023-05-18	99.2741935483871	exact
hCoV-19/France/HDF-IPP09949/2023|2023-04-03|2023-04-18	99.2896101272642	exact
hCoV-19/France/HDF-IPP10483/2023|2023-04-03|2023-04-24	99.2021813774995	exact
hCoV-19/USA/VA-GBW-H10-011-5061/2023|2023-04-05|2023-04-17	99.1655170093206	exact
hCoV-19/Beijing/BJCDC-1213/2023|2023-04-24|2023-05-11	98.5930626909775	exact
hCoV-19/Canada/QC-L00607757001/2023|2023-04-18|2023-05-11	98.4725119440145	exact
hCoV-19/Israel/ICH-741197595/2023|2023-04-04|2023-04-17	98.9396795475966	exact
hCoV-19/Australia/VIC83449/2023|2023-04-24|2023-05-15	97.6510404449955	exact
hCoV-19/USA/VA-CAV_VAS3N_00018593_01/2023|2023-04-04|2023-04-18	98.317525220364	exact
hCoV-19/USA/TX-HMH-MCoV-127978/2023|2023-04-04|2023-04-21	99.2041371436247	exact
hCoV-19/Spain/CT-HUVH-EXE72401/2023|2023-04-25|2023-05-02	98.9709789151562	exact
hCoV-19/Scotland/SCOT-29613/2023|2023-04-07|2023-04-27	99.6169740953533	exact
hCoV-19/USA/CA-CDPH-500116274/2023|2023-04-17|2023-07-18	98.8142823553122	exact
hCoV-19/USA/CA-SCPHL-23WGS00670/2023|2023-04-20|2023-05-15	99.79425950285	exact
hCoV-19/Vietnam/PIHCM_30/2023|2023-04-14|2023-05-05	99.9965172569916	exact
hCoV-19/USA/IA-SHL-2266918/2023|2023-04-12|2023-05-07	99.9494080744713	exact
hCoV-19/Australia/VIC83189/2023|2023-04-18|2023-05-15	99.343163538874	exact
hCoV-19/Mongolia/UB-6921/2023|2023-04-22|2023-06-07	99.3297811735532	exact
hCoV-19/Spain/VC-CVA-ALIC-117987/2023|2023-04-10|2023-06-01	99.3071438181084	exact
hCoV-19/CostaRica/INC-11089-792036/2023|2023-04-25|2023-05-19	99.1525993678122	exact
hCoV-19/France/ARA-HCL023057282401/2023|2023-04-05|2023-04-21	99.3992683827231	exact
hCoV-19/Vietnam/HCMC-S06-M169/2023|2023-04-27|2023-05-26	99.6433258184999	exact
hCoV-19/SouthKorea/KDCA235121/2023|2023-04-21|2023-05-18	98.1480236622748	exact
hCoV-19/France/ARA-HCL723000502501/2023|2023-04-03|2023-04-21	98.3104257458934	exact
hCoV-19/India/CT-ILS-GS20495/2023|2023-04-11|2023-05-31	97.9485978180845	exact
hCoV-19/Denmark/DCGC-645723/2023|2023-04-07|2023-04-16	99.9662709120345	exact
hCoV-19/Singapore/R27MR180/2023|2023-04-21|2023-05-10	98.9273982704297	exact
hCoV-19/USA/CA-CDPH-500112887/2023|2023-04-20|2023-06-28	99.4121796379027	exact
hCoV-19/Singapore/R8NP23/2023|2023-04-13|2023-04-25	92.311829764346	exact
hCoV-19/France/HDF-IPP11453/2023|2023-04-11|2023-05-10	99.6768329630378	exact
hCoV-19/Japan/PG-526487/2023|2023-04-07|2023-06-30	98.4486753299083	exact
hCoV-19/Austria/AGES-1133738/2023|2023-04-03|2023-04-16	99.8324671772429	exact
hCoV-19/Netherlands/GE-RIVM-129454/2023|2023-04-01|2023-05-09	98.9836782769645	exact
hCoV-19/Japan/TKYmbc37307/2023|2023-04-25|2023-05-22	98.75193433358	exact
hCoV-19/Canada/ON-PHL-23-22625/2023|2023-04-21|2023-05-09	99.7611116718818	exact
hCoV-19/England/PHEC-YYES7JH/2023|2023-04-24|2023-05-16	99.2075218267293	exact
hCoV-19/Spain/PV-HUD-96078980/2023|2023-04-14|2023-04-24	98.6785918429105	exact
hCoV-19/Beijing/BJCDC-1066/2023|2023-04-10|2023-05-11	99.3669607380968	exact
hCoV-19/Slovenia/13153/2023|2023-04-16|2023-05-03	99.7714362542436	exact
hCoV-19/Japan/PG-535451/2023|2023-04-22|2023-07-18	99.6843625130116	exact
hCoV-19/Austria/AGES-1133018/2023|2023-04-03|2023-04-13	99.8375388869685	exact
hCoV-19/USA/TX-TAMGHRC-SHS_94383/2023|2023-04-05|2023-04-25	98.6582184122251	exact
hCoV-19/Australia/SA530832/2023|2023-04-02|2023-04-13	98.4490647288386	exact
hCoV-19/Sweden/49219673LX/2023|2023-04-12|2023-04-27	92.5731053323889	exact
hCoV-19/Peru/ARE-INS-44522/2023|2023-04-13|2023-05-25	99.4968806600926	exact
hCoV-19/Austria/AGES-1134707/2023|2023-04-07|2023-04-22	92.4266373445124	exact
hCoV-19/Australia/VIC83096/2023|2023-04-16|2023-05-15	98.7894030851777	exact
hCoV-19/Finland/THL-04196/2023|2023-04-06|2023-04-25	98.7228178671058	exact
hCoV-19/England/PHEC-YYEA4GB/2023|2023-04-09|2023-05-29	99.4156563790845	exact
hCoV-19/Bahrain/PHD-2900935/2023|2023-04-02|2023-04-26	98.9789749445825	exact
hCoV-19/Sweden/01_SE100_23CS501490/2023|2023-04-18|2023-05-02	98.9176691351406	exact
hCoV-19/Brazil/BA-LACEN-293011976/2023|2023-04-25|2023-05-24	98.9851127465806	exact
hCoV-19/SouthKorea/KDCA236164/2023|2023-04-28|2023-05-18	99.5159501159703	exact
hCoV-19/Canada/QC-L00607217001/2023|2023-04-17|2023-05-01	98.2837528604119	exact
hCoV-19/Poland/WSSEGDA-236/2023|2023-04-14|2023-04-14	99.1395536434525	exact
hCoV-19/France/ARA-HCL723000572501/2023|2023-04-11|2023-04-28	98.987494551916	exact
hCoV-19/Bangladesh/IEDCR-OIS23016/2023|2023-04-26|2023-06-26	99.1679299309416	exact
hCoV-19/Spain/AN-PMC-34496/2023|2023-04-06|2023-04-19	99.3681946498185	exact
hCoV-19/Slovakia/TN_23_00002471/2023|2023-04-03|2023-07-21	98.985570323747	exact
hCoV-19/Peru/LIM-INS-44133/2023|2023-04-07|2023-05-11	98.8864665436861	exact
hCoV-19/SouthKorea/KDCA230935/2023|2023-04-09|2023-04-28	99.0722377222764	exact
hCoV-19/Mauritius/23549/2023|2023-04-26|2023-05-25	99.8989184271707	exact
hCoV-19/Spain/GA-CHUVI-35326792/2023|2023-04-19|2023-05-13	99.1388265254834	exact
hCoV-19/England/PHEP-YYGUPI5/2023|2023-04-18|2023-05-04	99.5357599407926	exact
hCoV-19/USA/WA-CDC-UW23040840650/2023|2023-04-08|2023-04-25	98.834310356445	exact
hCoV-19/USA/PA-MGEL-05-PA220476/2023|2023-04-05|2023-07-25	97.9319591084297	exact
hCoV-19/Brunei/MGS-7123032193/2023|2023-04-19|2023-06-08	98.8425925925926	exact
hCoV-19/India/UP-ILSGS21612/2023|2023-04-15|2023-07-04	98.9468053094386	exact
hCoV-19/Brazil/GO-LACENGO-520406900/2023|2023-04-05|2023-05-10	99.5172644988267	exact
hCoV-19/SouthAfrica/CERI-KRISP-K055287/2023|2023-04-11|2023-05-09	98.9310726133432	exact
hCoV-19/Australia/WA13326/2023|2023-04-21|2023-05-15	92.843498430891	exact
hCoV-19/France/PAC-HCL-723000669301/2023|2023-04-24|2023-05-15	98.0896202701344	exact
hCoV-19/Switzerland/TI-EOC-22_27925359/2023|2023-04-20|2023-04-28	98.1691134477777	exact
hCoV-19/India/MH-CSIR-NEERI3116/2023|2023-04-11|2023-04-27	99.1081344865884	exact
hCoV-19/England/PHEC-YYEZEXD/2023|2023-04-27|2023-05-16	99.3312947343661	exact
hCoV-19/Beijing/BJCDC-1155/2023|2023-04-20|2023-05-11	98.0691739422431	exact
hCoV-19/Spain/MD-HRYC-50543582/2023|2023-04-21|2023-05-08	99.8657394657119	exact
hCoV-19/Singapore/R23MR436/2023|2023-04-05|2023-04-18	91.8273119439202	exact
hCoV-19/Canada/QC-L00602976001/2023|2023-04-04|2023-05-01	99.353992126779	exact
hCoV-19/NewZealand/23XA2465/2023|2023-04-27|2023-06-02	99.7138625193564	exact
hCoV-19/Beijing/BJCDC-1332/2023|2023-04-20|2023-05-11	99.8655281382371	exact
hCoV-19/Germany/BW-RKI-I-1134138/2023|2023-04-11|2023-04-27	99.5630692703257	exact
hCoV-19/Japan/TKYnat13785/2023|2023-04-24|2023-05-18	99.4790441300037	exact
hCoV-19/Canada/ON-PHL-23-22136/2023|2023-04-17|2023-05-01	98.6474210154436	exact
hCoV-19/USA/AZ-ASPHL-1048/2023|2023-04-09|2023-04-21	98.1875757984099	exact
hCoV-19/Germany/SH-RKI-I-1135115/2023|2023-04-03|2023-05-05	97.845160856557	exact
hCoV-19/Canada/QC-L00611302001/2023|2023-04-28|2023-05-11	99.2530533965883	exact
hCoV-19/USA/NM-NMDOH-2023022694/2023|2023-04-24|2023-05-26	98.3956679671734	exact
hCoV-19/Scotland/SCOT-30664/2023|2023-04-18|2023-05-18	98.9084436085175	exact
hCoV-19/Chile/NB-ISP-33441/2023|2023-04-21|2023-05-25	98.5756616607179	exact
hCoV-19/USA/CA-CDPH-500109591/2023|2023-04-12|2023-05-11	99.0592978330254	exact
hCoV-19/England/PHEC-YYESE16/2023|2023-04-23|2023-05-08	93.0434782608696	exact
hCoV-19/Peru/TUM-INS-44612/2023|2023-04-26|2023-05-25	98.8697343708076	exact
hCoV-19/Poland/23SNR408_wsserze/2023|2023-04-04|2023-04-27	97.5618904726182	exact
hCoV-19/Japan/TKYmbc37304/2023|2023-04-25|2023-05-22	99.697204185311	exact
hCoV-19/USA/WA-CDC-UW23042498610/2023|2023-04-24|2023-05-03	95.7473273717475	exact
hCoV-19/USA/NC-ECU-117957361/2023|2023-04-02|2023-04-18	97.2650439486139	exact
hCoV-19/Sweden/14_SE300_DC-004650/2023|2023-04-19|2023-05-10	98.3208204853197	exact
hCoV-19/Slovenia/12729/2023|2023-04-11|2023-05-03	88.7041515517936	exact
hCoV-19/England/PHEP-YYGUPR6/2023|2023-04-17|2023-05-04	98.5363391655451	exact
hCoV-19/France/IDF-IPP10941/2023|2023-04-10|2023-04-25	99.2627751969299	exact
hCoV-19/Philippines/PGCV_0058_5279/2023|2023-04-18|2023-06-14	99.5778187301055	exact
hCoV-19/Brazil/TO-LACENTO-170560417/2023|2023-04-25|2023-06-13	99.0768714333669	exact
hCoV-19/India/MH-Kasturba-WG5814/2023|2023-04-18|2023-05-18	91.8099259408197	exact
hCoV-19/USA/MD-HP46998-PIDFUCNZNT/2023|2023-04-15|2023-04-25	99.0170648464164	exact
hCoV-19/Japan/PG-473791/2023|2023-04-08|2023-05-10	98.3683767872161	exact
hCoV-19/SouthKorea/KDCA235409/2023|2023-04-25|2023-05-22	98.5712364687689	exact
hCoV-19/Australia/SA531096/2023|2023-04-04|2023-05-04	98.4287204333636	exact
hCoV-19/Austria/AGES-1134794/2023|2023-04-11|2023-04-22	99.89328008813	exact
hCoV-19/France/ARA-HCL723000566201/2023|2023-04-11|2023-04-28	99.1844816592274	exact
hCoV-19/Gansu/GSCDC-0247/2023|2023-04-18|2023-07-18	99.6880450825171	exact
hCoV-19/Hubei/HCDC-SNJ1855/2023|2023-04-17|2023-06-13	99.477001475124	exact
hCoV-19/Spain/CL-COV41830/2023|2023-04-30|2023-05-11	99.0824146275881	exact
hCoV-19/Brazil/SC-FIOCRUZ-4609/2023|2023-04-24|2023-05-29	97.8365465495777	exact
hCoV-19/USA/IL-4052023086/2023|2023-04-27|2023-05-16	98.9269444913109	exact
hCoV-19/USA/AZ-ASU101656/2023|2023-04-09|2023-05-01	99.259807549963	exact
hCoV-19/Australia/VIC82743/2023|2023-04-11|2023-05-15	99.0307217601288	exact
hCoV-19/SouthKorea/KDCA232862/2023|2023-04-17|2023-05-04	99.1361054153081	exact
hCoV-19/Spain/AN-PMC-34668/2023|2023-04-18|2023-05-18	98.8170453017879	exact
hCoV-19/England/PHEC-YYEUBFG/2023|2023-04-05|2023-04-25	99.4427099070064	exact
hCoV-19/USA/NY-URMC-N2S1F741-1/2023|2023-04-19|2023-05-15	99.0544844928751	exact
hCoV-19/Singapore/R23MR435/2023|2023-04-05|2023-04-18	98.6820041585619	exact
hCoV-19/France/ARA-HCL023060114001/2023|2023-04-10|2023-04-28	99.4494427286156	exact
hCoV-19/Denmark/DCGC-646141/2023|2023-04-14|2023-04-25	99.821241863132	exact
hCoV-19/France/CVL-IPP09778/2023|2023-04-03|2023-04-17	91.9140914293409	exact
hCoV-19/France/ARA-HCL-723000676201/2023|2023-04-24|2023-05-15	99.2493549143796	exact
hCoV-19/SouthKorea/KDCA236173/2023|2023-04-28|2023-05-22	99.1522002422285	exact
hCoV-19/Germany/SN-RKI-I-1134051/2023|2023-04-11|2023-04-27	99.7279505608921	exact
hCoV-19/NewZealand/23XA2598/2023|2023-04-27|2023-06-02	99.912316201268	exact
hCoV-19/Indonesia/JI-ITD-61094NT/2023|2023-04-21|2023-06-01	99.6298913226338	exact
hCoV-19/England/PHEP-YYG15DW/2023|2023-04-08|2023-04-26	99.8889561881688	exact
hCoV-19/Japan/PG-531902/2023|2023-04-27|2023-06-29	99.6205634464927	exact
hCoV-19/Netherlands/FR-RIVM-129761/2023|2023-04-16|2023-05-12	98.6171393963864	exact
hCoV-19/India/MH-ICMR-NIV-G-14166/2023|2023-04-11|2023-04-24	97.4748663461215	exact
hCoV-19/Sweden/1260803662R4/2023|2023-04-14|2023-04-27	99.9932228660499	exact
hCoV-19/USA/UT-UPHL-565923/2023|2023-04-25|2023-05-16	99.1765536248446	exact
hCoV-19/SouthKorea/KDCA232301/2023|2023-04-13|2023-05-04	99.2066960233958	exact
hCoV-19/USA/CA-CDPH-500109222/2023|2023-04-12|2023-05-11	98.6866413623997	exact
hCoV-19/Spain/CL-COV41710/2023|2023-04-18|2023-05-11	96.7643406169234	exact
hCoV-19/USA/CA-CDPH-500110726/2023|2023-04-26|2023-05-11	99.2442309630177	exact
hCoV-19/Singapore/R24MR546/2023|2023-04-12|2023-04-25	98.8326456677066	exact
hCoV-19/SouthKorea/KDCA231726/2023|2023-04-11|2023-05-04	99.0722377222764	exact
hCoV-19/Scotland/SCOT-30681/2023|2023-04-18|2023-05-18	99.7414024717894	exact
hCoV-19/Japan/PG-474866/2023|2023-04-22|2023-05-10	93.9078102410651	exact
hCoV-19/SouthKorea/KDCA230537/2023|2023-04-06|2023-04-27	98.8033211200377	exact
hCoV-19/Denmark/DCGC-645988/2023|2023-04-15|2023-04-25	99.8380074921535	exact
hCoV-19/Canada/QC-L00605178001/2023|2023-04-09|2023-04-26	96.5907178676	exact
hCoV-19/Germany/MV-RKI-I-1135458/2023|2023-04-20|2023-05-05	98.8656313301823	exact
hCoV-19/USA/CA-CDPH-500111960/2023|2023-04-14|2023-06-28	98.8680259312754	exact
hCoV-19/USA/CA-HLX-STM-URMZP3BT6/2023|2023-04-26|2023-05-19	99.6413968764662	exact
hCoV-19/USA/NV-CDC-LC1038778/2023|2023-04-16|2023-05-06	99.4519895163212	exact
hCoV-19/Guangdong/GDCDC_CZ_0112/2023|2023-04-14|2023-04-28	98.7468167805924	exact
hCoV-19/Singapore/R24MR266/2023|2023-04-10|2023-04-25	99.6707099895837	exact
hCoV-19/Malaysia/MKAI-6453550/2023|2023-04-12|2023-05-22	99.8077192001119	exact
hCoV-19/Australia/QLD0x0131DC/2023|2023-04-11|2023-05-05	99.0174966352624	exact
hCoV-19/Fujian/FCDC-FZLG01230/2023|2023-04-18|2023-05-19	99.6778955844853	exact
hCoV-19/France/OCC-HCL-723000636401/2023|2023-04-24|2023-05-15	99.3363499245852	exact
hCoV-19/Bangladesh/IEDCR-2200805/2023|2023-04-30|2023-06-26	99.76421449744	exact
hCoV-19/USA/CA-HLX-STM-BFVM55WB3/2023|2023-04-25|2023-05-19	93.2186336653587	exact
hCoV-19/USA/MI-MDHHS-SC44308/2023|2023-04-04|2023-05-01	98.9871117542148	exact
hCoV-19/Sweden/2A704690521/2023|2023-04-24|2023-05-11	99.9898679455571	exact
hCoV-19/Spain/CT-HUVH-CV59180/2023|2023-04-08|2023-07-10	98.0870091447015	exact
hCoV-19/Austria/AGES-1132947/2023|2023-04-03|2023-04-16	99.9795911425559	exact
hCoV-19/Japan/TKYnat13202/2023|2023-04-04|2023-04-25	98.0656013456686	exact
hCoV-19/Peru/LIM-INS-44489/2023|2023-04-13|2023-05-24	96.5074576839283	exact
hCoV-19/France/ARA-HCL723000567601/2023|2023-04-11|2023-04-28	99.2113299996644	exact
hCoV-19/England/PHEC-YYE13WT/2023|2023-04-04|2023-04-25	98.609805238415	exact
hCoV-19/Germany/MV-RKI-I-1130991/2023|2023-04-03|2023-04-14	98.8322251847852	exact
hCoV-19/Poland/G232/2023|2023-04-06|2023-05-08	97.1490048413125	exact
hCoV-19/Spain/PV-HUB-56991355/2023|2023-04-27|2023-05-11	99.5828528793326	exact
hCoV-19/Gansu/GSCDC-0207/2023|2023-04-21|2023-06-21	95.5012077294686	exact
hCoV-19/Mauritius/23244/2023|2023-04-20|2023-05-23	99.8989184271707	exact
hCoV-19/Peru/LIM-INS-44493/2023|2023-04-13|2023-05-24	99.178624111573	exact
hCoV-19/SouthKorea/KDCA232968/2023|2023-04-19|2023-05-04	96.4234091902249	exact
hCoV-19/USA/ME-HETL-J18343/2023|2023-04-05|2023-05-06	99.008829200636	exact
hCoV-19/Indonesia/JI-ITD-61117NT/2023|2023-04-28|2023-06-01	98.2100198512836	exact
hCoV-19/USA/AZ-ASPHL-1068/2023|2023-04-09|2023-04-21	99.6496429052688	exact
hCoV-19/Spain/AN-PMC-34608/2023|2023-04-21|2023-05-18	95.9724786037926	exact
hCoV-19/India/TN-CDFD-A4-250/2023|2023-04-03|2023-05-25	98.1938813122005	exact
hCoV-19/Japan/PG-472771/2023|2023-04-12|2023-05-10	98.4593649085038	exact
hCoV-19/CostaRica/INC-11066-791822/2023|2023-04-27|2023-05-19	99.1290311732858	exact
hCoV-19/Japan/PG-469664/2023|2023-04-06|2023-04-28	99.502102607233	exact
hCoV-19/France/HDF-IPP09622/2023|2023-04-03|2023-04-17	98.5322830404632	exact
hCoV-19/Peru/LAL-INS-44710/2023|2023-04-13|2023-05-25	98.5622842588559	exact
hCoV-19/USA/CA-HLX-STM-3EXNA9UC2/2023|2023-04-11|2023-05-05	98.9031262578827	exact
hCoV-19/SouthKorea/KDCA233613/2023|2023-04-18|2023-05-12	96.5524186780355	exact
hCoV-19/England/PHEC-YYESX48/2023|2023-04-24|2023-05-08	99.2782813024505	exact
hCoV-19/Sweden/2A705465523/2023|2023-04-25|2023-05-11	99.9831377310131	exact
hCoV-19/NewZealand/23XA2534/2023|2023-04-27|2023-06-02	99.8320209973753	exact
hCoV-19/Australia/NSW-ICPMR-44863/2023|2023-04-06|2023-04-14	99.3260262781673	exact
hCoV-19/Canada/ON-PHL-23-20615/2023|2023-04-02|2023-04-11	98.3950741899667	exact
hCoV-19/Thailand/11-1099-8-02/2023|2023-04-10|2023-05-11	99.0165369977434	exact
hCoV-19/France/OCC-HCL723000529101/2023|2023-04-11|2023-04-21	99.5066617444709	exact
hCoV-19/Japan/PG-533814/2023|2023-04-24|2023-06-29	98.8870956895972	exact
hCoV-19/Germany/BY-RKI-I-1135599/2023|2023-04-20|2023-05-05	99.051604846603	exact
hCoV-19/Austria/AGES-1134128/2023|2023-04-10|2023-04-20	99.996610514185	exact
hCoV-19/France/HDF-IPP10584/2023|2023-04-11|2023-04-25	99.3166363697569	exact
hCoV-19/USA/MI-UM-L364346749/2023|2023-04-16|2023-05-23	99.9830858225365	exact
hCoV-19/Canada/BC-BCCDC-621033/2023|2023-04-10|2023-05-12	99.5918918007353	exact
hCoV-19/USA/NJ-PHEL-V23009650/2023|2023-04-10|2023-05-01	99.7065668319336	exact
hCoV-19/Romania/DJ-550716/2023|2023-04-03|2023-07-26	97.0313340505648	exact
hCoV-19/Spain/AN-PMC-35246/2023|2023-04-30|2023-05-18	99.1799973114666	exact
hCoV-19/USA/CA-HLX-STM-Y59QDK4Y2/2023|2023-04-18|2023-05-19	98.7699011228423	exact
hCoV-19/France/ARA-CHUGA-3049988583/2023|2023-04-11|2023-04-20	99.8515970184492	exact
hCoV-19/SouthKorea/KDCA235470/2023|2023-04-26|2023-05-22	95.4010623277079	exact
hCoV-19/Canada/MB-CPL-626831/2023|2023-04-13|2023-05-19	99.5043495852721	exact
hCoV-19/SouthKorea/KDCA235233/2023|2023-04-25|2023-05-22	99.172998050158	exact
hCoV-19/Netherlands/NB-PAMM-D04-0404/2023|2023-04-04|2023-04-24	99.2878598670222	exact
hCoV-19/Italy/VEN-ULSS3GEN-7811623331_VE/2023|2023-04-17|2023-04-28	98.7026954359078	exact
hCoV-19/Spain/CL-COV41815/2023|2023-04-23|2023-05-11	98.9393125671321	exact
hCoV-19/Spain/MD-HRYC-12707490/2023|2023-04-04|2023-04-24	99.3112947658402	exact
hCoV-19/Australia/VIC83454/2023|2023-04-24|2023-05-15	98.9157352252192	exact
hCoV-19/USA/CA-CDPH-500111922/2023|2023-04-17|2023-06-28	98.616102918948	exact
hCoV-19/Poland/WSSEGorzow-S0250/2023|2023-04-06|2023-04-21	99.6571774274863	exact
hCoV-19/Germany/BE-ChVir-LB-230414-5130/2023|2023-04-09|2023-04-16	91.7141989267272	exact
hCoV-19/SouthKorea/KDCA236908/2023|2023-04-29|2023-05-31	98.526103743495	exact
hCoV-19/USA/CA-CDPH-500111792/2023|2023-04-03|2023-06-28	99.4760001343589	exact
hCoV-19/France/ARA-HCL723000573401/2023|2023-04-11|2023-04-28	99.1183372443848	exact
hCoV-19/France/OCC-HCL-723000625201/2023|2023-04-17|2023-05-05	97.0466963896618	exact
hCoV-19/USA/CT-DPH-1151938001/2023|2023-04-24|2023-05-26	99.5076217455821	exact
hCoV-19/England/PHEP-YYGUE5W/2023|2023-04-15|2023-05-04	99.4852124760271	exact
hCoV-19/India/CT-ILS-GS20819/2023|2023-04-22|2023-05-31	98.4246162096936	exact
hCoV-19/India/DL-AIIMS-COVGE36158/2023|2023-04-13|2023-05-04	99.0178271106626	exact
hCoV-19/England/PHEC-YYESXJK/2023|2023-04-22|2023-05-08	98.442848513323	exact
hCoV-19/Germany/BE-ChVir-LB-230427-4827/2023|2023-04-19|2023-04-29	99.7367444058186	exact
hCoV-19/Australia/VIC83304/2023|2023-04-21|2023-05-15	99.5305006874811	exact
hCoV-19/Shanxi/JCCDC-JCCX0132/2023|2023-04-30|2023-05-18	99.8954962243797	exact
hCoV-19/Australia/QLD0x0131E6/2023|2023-04-13|2023-05-05	98.643965140146	exact
hCoV-19/Jiangsu/NJCDC-292/2023|2023-04-19|2023-05-11	98.489567634549	exact
hCoV-19/SouthKorea/KDCA235312/2023|2023-04-25|2023-05-22	98.850265581927	exact
hCoV-19/England/PHEC-YYE1HGM/2023|2023-04-02|2023-04-25	99.009568574786	exact
hCoV-19/Greece/NPHO-5385/2023|2023-04-21|2023-08-10	99.3953928257786	exact
hCoV-19/Spain/EX-BA_18573113/2023|2023-04-03|2023-04-24	99.5419024521692	exact
hCoV-19/SouthKorea/KDCA229170/2023|2023-04-01|2023-04-20	99.161277283751	exact
hCoV-19/England/PHEC-YYEUQ5C/2023|2023-04-08|2023-04-25	99.2745835572273	exact
hCoV-19/CostaRica/INC-10906-790478/2023|2023-04-10|2023-05-12	98.5659239403585	exact
hCoV-19/Vietnam/HCMC-S10-M167/2023|2023-04-16|2023-05-26	99.8115556752027	exact
hCoV-19/England/PHEC-YYET6X3/2023|2023-04-01|2023-04-14	99.5502148227712	exact
hCoV-19/France/PAC-HCL723000537401/2023|2023-04-11|2023-04-21	99.4302949061662	exact
hCoV-19/Denmark/DCGC-646284/2023|2023-04-22|2023-05-03	99.3537909801401	exact
hCoV-19/Iceland/L-4083/2023|2023-04-26|2023-05-08	99.5637291093362	exact
hCoV-19/USA/CA-CDPH-500114217/2023|2023-04-25|2023-06-28	98.8484009320861	exact
hCoV-19/France/ARA-HCL723000614401/2023|2023-04-17|2023-04-28	98.3846643654278	exact
hCoV-19/England/PHEC-YYEIUZM/2023|2023-04-13|2023-05-03	99.1162634408602	exact
hCoV-19/India/GJ-INSACOG-GBRC12563/2023|2023-04-12|2023-05-01	99.6443191732099	exact
hCoV-19/NewZealand/23ZA2016/2023|2023-04-20|2023-06-02	99.973017639718	exact
hCoV-19/USA/NJ-PHEL-V23009858/2023|2023-04-10|2023-05-01	99.9359168943303	exact
hCoV-19/India/GJ-INSACOG-GBRC12002/2023|2023-04-01|2023-04-29	99.5869988583708	exact
hCoV-19/Malaysia/MKAK_CL_23_23519/2023|2023-04-18|2023-05-16	99.9662720496475	exact
hCoV-19/USA/CA-HLX-STM-FRTMY4PNW/2023|2023-04-20|2023-05-19	98.2324926214113	exact
hCoV-19/France/GES-IPP10720/2023|2023-04-11|2023-04-25	98.9564397764761	exact
hCoV-19/Japan/IC-16637/2023|2023-04-20|2023-05-11	98.7112621555234	exact
hCoV-19/USA/NM-NMDOH-2023021178/2023|2023-04-04|2023-05-11	96.7295851418189	exact
hCoV-19/Belgium/UZB_548202304189/2023|2023-04-16|2023-04-21	96.3534558180228	exact
hCoV-19/USA/NY-URMC-N2S1H459-1/2023|2023-04-07|2023-07-17	98.9267507378589	exact
hCoV-19/England/PHEP-YYG1S14/2023|2023-04-09|2023-04-26	98.9132263382793	exact
hCoV-19/Malaysia/C19UMB3972/2023|2023-04-01|2023-05-15	98.8558430094384	exact
hCoV-19/France/CVL-IPP11075/2023|2023-04-11|2023-04-25	96.9938732915909	exact
hCoV-19/NewZealand/23YA1983/2023|2023-04-13|2023-04-28	96.0976761442207	exact
hCoV-19/Peru/LIM-INS-44922/2023|2023-04-20|2023-05-26	99.5978956539222	exact
hCoV-19/Spain/CT-HUVH-EXR72113/2023|2023-04-20|2023-05-02	94.4160559402945	exact
hCoV-19/SouthAfrica/NICD-N55179/2023|2023-04-20|2023-07-11	99.2362045760431	exact
hCoV-19/England/PHEC-YYEWPGS/2023|2023-04-07|2023-04-26	99.744623655914	exact
hCoV-19/Italy/ABR-IZSGC-8249/2023|2023-04-18|2023-05-04	99.1456153923778	exact
hCoV-19/Sweden/YZS671/2023|2023-04-11|2023-04-27	99.9897428884026	exact
hCoV-19/England/PHEC-YYEW6EB/2023|2023-04-16|2023-05-03	99.1101709143414	exact
hCoV-19/SouthKorea/KDCA229208/2023|2023-04-02|2023-04-24	99.1932501932838	exact
hCoV-19/England/PHEC-YYESXSX/2023|2023-04-24|2023-05-08	99.1642332091431	exact
hCoV-19/Austria/AGES-1136186/2023|2023-04-24|2023-05-05	99.9965524374267	exact
hCoV-19/USA/ME-HETL-J18528/2023|2023-04-12|2023-05-06	99.3674097628632	exact
hCoV-19/USA/CA-CDPH-500112791/2023|2023-04-20|2023-06-28	97.4471801417487	exact
hCoV-19/India/TN-CDFD-A4-229/2023|2023-04-08|2023-05-25	98.8201776437071	exact
hCoV-19/Australia/VIC82758/2023|2023-04-12|2023-05-15	99.4672117414469	exact
hCoV-19/USA/CA-CDPH-500108315/2023|2023-04-06|2023-04-24	99.4222565583958	exact
hCoV-19/SouthKorea/KDCA230424/2023|2023-04-05|2023-04-27	99.6443788371859	exact
hCoV-19/France/NAQ-HCL023065607401/2023|2023-04-17|2023-04-28	98.9092861697486	exact
hCoV-19/Germany/BY-RKI-I-1135268/2023|2023-04-19|2023-05-05	99.4656719427362	exact
hCoV-19/Spain/AN-PMC-35399/2023|2023-04-03|2023-05-18	99.5159175715198	exact
hCoV-19/Japan/PG-475003/2023|2023-04-18|2023-05-10	97.1525469258924	exact
hCoV-19/SouthKorea/KDCA231671/2023|2023-04-11|2023-05-04	98.4893752727517	exact
hCoV-19/Switzerland/VD-CHUV-GEN16502/2023|2023-04-04|2023-04-18	98.0677137403302	exact
hCoV-19/Denmark/DCGC-645865/2023|2023-04-09|2023-04-25	97.7472008633482	exact
hCoV-19/Australia/VIC82508/2023|2023-04-02|2023-05-15	99.5539008519488	exact
hCoV-19/Canada/ON-PHL-23-22156/2023|2023-04-16|2023-05-01	99.3203458833821	exact
hCoV-19/USA/NJ-GBW-H20-317-3689/2023|2023-04-01|2023-04-10	99.7375063099445	exact
hCoV-19/England/PHEP-YYGURIR/2023|2023-04-12|2023-04-28	98.5128360418559	exact
hCoV-19/Poland/1323/2023|2023-04-04|2023-04-19	97.3910704679935	exact
hCoV-19/Slovenia/13387/2023|2023-04-18|2023-06-06	99.7075531950654	exact
hCoV-19/France/NOR-CHURouen-31435855/2023|2023-04-04|2023-04-25	99.3436995153473	exact
hCoV-19/Sweden/S-1260809903R4/2023|2023-04-30|2023-05-25	96.5123695075694	parent
hCoV-19/France/GES-IPP11710/2023|2023-04-17|2023-05-11	99.9293072106645	exact
hCoV-19/USA/LA-EVTL19292/2023|2023-04-19|2023-05-04	98.2862903225806	exact
hCoV-19/India/HP-NII-1724/2023|2023-04-04|2023-05-01	95.6824840871586	exact
hCoV-19/India/GJ-INSACOG-GBRC12749/2023|2023-04-14|2023-05-01	99.2282138183282	exact
hCoV-19/Austria/AGES-1133606/2023|2023-04-04|2023-04-13	99.7183098591549	exact
hCoV-19/Slovakia/BA_23_00004056/2023|2023-04-15|2023-07-21	98.7535600603116	exact
hCoV-19/Indonesia/JK-NIHRD-W01993/2023|2023-04-25|2023-05-18	99.4758416773066	exact
hCoV-19/Croatia/HZJZ-3708/2023|2023-04-18|2023-05-13	99.1767196478376	exact
hCoV-19/NewZealand/23ZA2027/2023|2023-04-20|2023-06-02	99.0792269553779	exact
hCoV-19/USA/LA-EVTL19304/2023|2023-04-25|2023-05-04	94.2110741748094	exact
hCoV-19/SouthAfrica/CERI-KRISP-K055292/2023|2023-04-11|2023-05-09	95.1753945120113	exact
hCoV-19/SouthKorea/KDCA229893/2023|2023-04-04|2023-04-28	99.0990385261884	exact
hCoV-19/France/ARA-HCL123012090101/2023|2023-04-01|2023-04-14	97.2983857435312	exact
hCoV-19/SouthKorea/KDCA231566/2023|2023-04-08|2023-05-04	98.8303307340683	exact
hCoV-19/Japan/PG-532791/2023|2023-04-26|2023-06-29	98.6584176725732	exact
hCoV-19/Germany/BW-RKI-I-1135629/2023|2023-04-18|2023-05-05	99.8751223463499	exact
hCoV-19/Australia/SA537787/2023|2023-04-30|2023-05-08	95.2546023626022	exact
hCoV-19/Canada/QC-L00610610001/2023|2023-04-24|2023-05-11	98.0687056290165	exact
hCoV-19/Austria/AGES-1136397/2023|2023-04-24|2023-05-05	99.9658446615206	exact
hCoV-19/India/CG-AIIMSR-VRDL-1372/2023|2023-04-25|2023-05-29	98.5363884122338	exact
hCoV-19/SouthKorea/KDCA234184/2023|2023-04-20|2023-05-12	97.5293287169317	exact
hCoV-19/NewZealand/23XA2265/2023|2023-04-12|2023-04-28	99.9291474071325	exact
hCoV-19/Canada/ON-PHL-23-20747/2023|2023-04-03|2023-04-11	91.7566703677534	exact
hCoV-19/Guangdong/GDCDC_CZ_0105/2023|2023-04-13|2023-04-28	96.2739579144887	exact
hCoV-19/Spain/AN-PMC-35313/2023|2023-04-25|2023-05-18	99.5608006168907	exact
hCoV-19/Austria/AGES-1135420/2023|2023-04-17|2023-04-28	99.2102564102564	exact
hCoV-19/Italy/LOM_ASSTMonza_6000237563_20230406070800/2023|2023-04-06|2023-04-21	96.9729512047788	exact
hCoV-19/Beijing/BJCDC-0923/2023|2023-04-07|2023-05-11	99.3191803333669	exact
hCoV-19/Guangdong/GDCDC_GZ_0281/2023|2023-04-27|2023-05-22	99.3084231376104	exact
hCoV-19/NewZealand/23XA1965/2023|2023-04-04|2023-04-19	99.9190529191541	exact
hCoV-19/Slovakia/BB-0331/2023|2023-04-13|2023-07-15	98.7724711564261	exact
hCoV-19/Australia/ACT11509/2023|2023-04-23|2023-05-28	98.4961647153815	exact
hCoV-19/England/PHEP-YYG15UU/2023|2023-04-11|2023-04-26	98.5363884122338	exact
hCoV-19/Indonesia/JK-CW62-4259/2023|2023-04-05|2023-05-09	99.2224054936547	exact
hCoV-19/Sweden/2380415376/2023|2023-04-05|2023-04-14	99.317876344086	exact
hCoV-19/Ireland/G-GUH-N1212/2023|2023-04-22|2023-05-09	99.2299673828979	exact
hCoV-19/USA/CA-HLX-STM-YJ9STH2G9/2023|2023-04-30|2023-05-19	99.2491284526683	exact
hCoV-19/USA/TX-PHH-SPID1004416719/2023|2023-04-11|2023-05-12	98.5809178743961	exact
hCoV-19/Norway/6029/2023|2023-04-21|2023-05-25	97.7543954012169	exact
hCoV-19/SouthKorea/KDCA235798/2023|2023-04-27|2023-05-22	95.7746478873239	exact
hCoV-19/Taiwan/CDC-F80581/2023|2023-04-21|2023-05-26	99.0249806677201	exact
hCoV-19/Germany/BW-RKI-I-1135482/2023|2023-04-19|2023-05-05	99.0414796314422	exact
hCoV-19/France/PAC-HCL723000537501/2023|2023-04-11|2023-04-21	99.2794423218714	exact
hCoV-19/Australia/SA537602/2023|2023-04-28|2023-05-08	98.4723341391351	exact
hCoV-19/USA/NY-NYULH-P-14339/2023|2023-04-09|2023-04-14	99.5867768595041	exact
hCoV-19/England/PHEC-YYEI8ES/2023|2023-04-13|2023-05-03	99.1576050476574	exact
hCoV-19/Scotland/SCOT-30089/2023|2023-04-13|2023-05-03	99.8889935414424	exact
hCoV-19/USA/HI-H2321645/2023|2023-04-17|2023-05-10	99.8452585191913	exact
hCoV-19/USA/CA-HLX-STM-5RSBZQQ94/2023|2023-04-13|2023-05-19	97.0451115210465	exact
hCoV-19/Italy/EMR_AUSLRomagna_C029-23-31/2023|2023-04-20|2023-05-02	99.4899510217869	exact
hCoV-19/SouthKorea/KDCA233537/2023|2023-04-18|2023-05-12	99.0586969676595	exact
hCoV-19/Spain/CL-COV41713/2023|2023-04-20|2023-05-11	94.5968635615702	exact
hCoV-19/Germany/RP-RKI-I-1132844/2023|2023-04-11|2023-04-21	99.0163382179552	exact
hCoV-19/Switzerland/BE-SNRCI-HUG-41155554/2023|2023-04-05|2023-04-27	99.3105535750319	exact
hCoV-19/Denmark/DCGC-646272/2023|2023-04-22|2023-05-03	99.8246146581672	exact
hCoV-19/Australia/VIC-VIDRL-00009655/2023|2023-04-28|2023-06-22	99.4230185241421	exact
hCoV-19/Spain/CT-HUGTiP-C1R134/2023|2023-04-17|2023-04-25	99.7133124220041	exact
hCoV-19/SouthKorea/KDCA233769/2023|2023-04-18|2023-05-18	99.0988264568412	exact
hCoV-19/France/HDF-IPP10575/2023|2023-04-11|2023-04-25	99.0234703842139	exact
hCoV-19/Peru/LIM-INS-44264/2023|2023-04-11|2023-05-12	99.7483559253791	exact
hCoV-19/Austria/AGES-1132926/2023|2023-04-03|2023-04-16	99.9615048118985	exact
hCoV-19/Austria/AGES-1133826/2023|2023-04-10|2023-04-18	99.841108857336	exact
hCoV-19/Scotland/SCOT-30662/2023|2023-04-18|2023-05-18	99.1872103177269	exact
hCoV-19/Peru/JUN-INS-44750/2023|2023-04-20|2023-05-26	94.7585513078471	exact
hCoV-19/USA/TX-PHH-23C-102M0676/2023|2023-04-12|2023-05-12	98.8860759493671	exact
hCoV-19/Mauritius/23362/2023|2023-04-24|2023-05-25	98.4163886923414	exact
hCoV-19/Russia/KDA-RII-MH142456S/2023|2023-04-05|2023-08-09	98.3250766690257	exact
hCoV-19/Spain/CL-COV41672/2023|2023-04-12|2023-05-11	98.9714977144394	exact
hCoV-19/Italy/ABR-IZSGC-7520/2023|2023-04-11|2023-04-18	98.3411685695097	exact
hCoV-19/Spain/EX-CHUC-50531175/2023|2023-04-27|2023-05-15	99.4486282947821	exact
hCoV-19/USA/NY-NYULH-14521/2023|2023-04-18|2023-04-28	99.4960862700306	exact
hCoV-19/Japan/PG-531530/2023|2023-04-17|2023-06-29	97.8987358795051	exact
hCoV-19/Philippines/PH-PGCMIN2911/2023|2023-04-18|2023-06-20	99.3666432090077	exact
hCoV-19/SouthKorea/KDCA227828/2023|2023-04-01|2023-04-13	98.3527750697549	exact
hCoV-19/USA/CT-CDC-LC1035932/2023|2023-04-05|2023-04-18	99.7274195719478	exact
hCoV-19/Netherlands/NH-RIVM-129644/2023|2023-04-18|2023-05-12	99.0444466875273	exact
hCoV-19/Austria/AGES-1137007/2023|2023-04-27|2023-05-11	99.5438418651799	exact
hCoV-19/Croatia/HZJZ-3805/2023|2023-04-11|2023-05-13	98.1070739223189	exact
hCoV-19/Thailand/NIC_BKK_1884/2023|2023-04-19|2023-05-08	98.4008314335524	exact
hCoV-19/France/BFC-IPP10399/2023|2023-04-03|2023-04-18	99.0607957988285	exact
hCoV-19/India/KA-RFNB-19986/2023|2023-04-19|2023-05-28	99.1563308796343	exact
hCoV-19/NewZealand/23XA2109/2023|2023-04-04|2023-04-28	99.4469175772292	exact
hCoV-19/USA/MD-IVY-G43Q58Q8/2023|2023-04-26|2023-06-27	99.7211864691457	exact
hCoV-19/Finland/THL-04216/2023|2023-04-08|2023-04-25	98.5179957657022	exact
hCoV-19/Australia/VIC83644/2023|2023-04-30|2023-05-15	99.5776913795415	exact
hCoV-19/Singapore/R23MR283/2023|2023-04-03|2023-04-18	98.8287411484378	exact
hCoV-19/Singapore/R26MR106/2023|2023-04-18|2023-05-03	99.5049171494005	exact
hCoV-19/England/PHEC-YYES347/2023|2023-04-26|2023-05-10	99.0973760150326	exact
hCoV-19/Germany/BY-RKI-I-1134689/2023|2023-04-21|2023-05-05	99.2464509183879	exact
hCoV-19/USA/CA-SCPHL-23WGS00553/2023|2023-04-21|2023-04-29	98.9476879490033	exact
hCoV-19/England/PHEP-YYGUPU9/2023|2023-04-18|2023-05-04	99.1016453013021	exact
hCoV-19/Canada/QC-L00612251001/2023|2023-04-28|2023-05-19	94.6373833664567	exact
hCoV-19/Peru/PIU-INS-44410/2023|2023-04-18|2023-05-22	98.478399302879	exact
hCoV-19/Shanghai/SCDC-XG04-2998_4/2023|2023-04-24|2023-05-05	93.7728814697881	exact
hCoV-19/India/MH-IP18073/2023|2023-04-18|2023-05-04	99.2034952108889	exact
hCoV-19/Kenya/AFI-MNB-1087/2023|2023-04-20|2023-05-30	99.4101876675603	exact
hCoV-19/Ukraine/78498/2023|2023-04-11|2023-05-19	99.5317973592024	exact
hCoV-19/Thailand/NIC_SNI_POS1522/2023|2023-04-11|2023-05-08	99.8185483870968	exact
hCoV-19/USA/FL-CDC-VSX-A063759/2023|2023-04-08|2023-04-26	99.1211887431657	exact
hCoV-19/Poland/1337/2023|2023-04-04|2023-05-08	98.9913932221625	exact
hCoV-19/France/ARA-HCL-723000650801/2023|2023-04-24|2023-05-15	99.4035452199846	exact
hCoV-19/Russia/MOS-RII-MH138652S/2023|2023-04-25|2023-05-16	99.3809091214966	exact
hCoV-19/Beijing/BJCDC-1502/2023|2023-04-28|2023-06-21	99.0407512996814	exact
hCoV-19/England/PHEP-YYGW1FI/2023|2023-04-30|2023-05-18	99.1924901584738	exact
hCoV-19/Canada/AB-ABPHL-97514/2023|2023-04-18|2023-05-18	98.2197046328141	exact
hCoV-19/Australia/VIC83249/2023|2023-04-20|2023-05-15	99.2594826430773	exact
hCoV-19/Austria/AGES-1134647/2023|2023-04-12|2023-04-21	99.9723556446318	exact
hCoV-19/England/PHEC-YYEUMHP/2023|2023-04-08|2023-04-25	99.6574537394633	exact
hCoV-19/USA/NY-PRL-230404_81C05/2023|2023-04-02|2023-04-09	99.4761057191792	exact
hCoV-19/France/ARA-HCL023057722401/2023|2023-04-05|2023-04-21	99.5165838592722	exact
hCoV-19/England/PHEC-YYES9A5/2023|2023-04-26|2023-05-16	99.210773777539	exact
hCoV-19/Italy/LOM_R58722/2023|2023-04-27|2023-05-15	98.8547054477061	exact
hCoV-19/Australia/VIC-VIDRL-00009798/2023|2023-04-20|2023-06-22	99.9932175800325	exact
hCoV-19/SouthKorea/KDCA233646/2023|2023-04-18|2023-05-12	98.7191555167081	exact
hCoV-19/Canada/ON-PHL-23-21264-v2/2023|2023-04-11|2023-04-24	99.3573567511187	exact
hCoV-19/Sweden/2A704350523/2023|2023-04-22|2023-05-11	98.6071199161567	exact
hCoV-19/FrenchGuiana/IPG-180420233127/2023|2023-04-18|2023-05-03	99.0949160526227	exact
hCoV-19/England/PHEC-YYES1ZK/2023|2023-04-26|2023-05-08	98.435454087628	exact
hCoV-19/Japan/PG-532895/2023|2023-04-27|2023-06-29	99.6709311305866	exact
hCoV-19/Indonesia/JI-ITD-61060NT/2023|2023-04-19|2023-06-01	96.3830288348306	exact
hCoV-19/USA/NM-NMDOH-2023022662/2023|2023-04-21|2023-05-26	99.2633455548454	exact
hCoV-19/USA/NY-URMC-N2S1F552-1/2023|2023-04-12|2023-04-28	98.5241337671486	exact
hCoV-19/Sweden/14_SE300_DC-004769/2023|2023-04-19|2023-05-10	96.1094858603181	exact
hCoV-19/SouthKorea/KDCA230069/2023|2023-04-04|2023-04-28	98.8671888130693	exact
hCoV-19/India/MP-AIIMS_B-ICMR-2117/2023|2023-04-08|2023-05-18	99.6570621658878	exact
hCoV-19/Reunion/ChuReu-723060457001/2023|2023-04-26|2023-06-21	97.8315122082827	exact
hCoV-19/France/OCC-HCL723000530001/2023|2023-04-11|2023-04-21	97.2176594817472	exact
hCoV-19/USA/NE-NM_L364033338/2023|2023-04-04|2023-04-10	99.9561536645418	exact
hCoV-19/Australia/QLD0x013283/2023|2023-04-22|2023-05-16	98.9614492656203	exact
hCoV-19/Singapore/R28MR71/2023|2023-04-24|2023-05-10	91.4603877373046	exact
hCoV-19/Japan/TKYnat13545/2023|2023-04-17|2023-05-17	99.3849152998118	exact
hCoV-19/SouthKorea/KDCA229024/2023|2023-04-01|2023-04-24	98.517597230159	exact
hCoV-19/India/GJ-INSACOG-GBRC12094/2023|2023-04-07|2023-04-29	96.7161372641193	exact
hCoV-19/USA/WI-MHDL-050060/2023|2023-04-17|2023-05-24	96.4950601518919	exact
hCoV-19/Singapore/R27MR184/2023|2023-04-22|2023-05-10	98.2901398062158	exact
hCoV-19/Singapore/R29MR147/2023|2023-04-24|2023-05-10	99.2557079156469	exact
hCoV-19/Japan/PG-474158/2023|2023-04-10|2023-05-10	98.4216725559482	exact
hCoV-19/Singapore/R23MR306/2023|2023-04-03|2023-04-18	98.7125326895997	exact
hCoV-19/Spain/MC-HCUVA-16195667/2023|2023-04-25|2023-07-17	98.3495014820803	exact
hCoV-19/SouthKorea/KDCA235859/2023|2023-04-27|2023-05-18	99.3008168341793	exact
hCoV-19/Shanghai/SCDC-XG04-2837/2023|2023-04-14|2023-05-05	99.8018671502451	exact
hCoV-19/Shanghai/SCDC-XG04-2761/2023|2023-04-10|2023-05-05	99.4358061591161	exact
hCoV-19/USA/CA-LACPHL-AF21682/2023|2023-04-11|2023-05-10	98.806030557523	exact
hCoV-19/Wales/PHWC-PKOF63/2023|2023-04-19|2023-05-08	98.8267632072942	exact
hCoV-19/SouthKorea/KDCA235795/2023|2023-04-27|2023-05-22	96.8301937476915	exact
hCoV-19/USA/NY-URMC-N2S1F750-1/2023|2023-04-20|2023-05-15	99.3967019707736	exact
hCoV-19/Canada/QC-L00604303001/2023|2023-04-10|2023-04-19	99.1858430897591	exact
hCoV-19/Spain/AN-PMC-35058/2023|2023-04-25|2023-05-18	99.3681946498185	exact
hCoV-19/Austria/AGES-1136087/2023|2023-04-23|2023-05-04	96.0283881534052	exact
hCoV-19/France/BRE-IPP12984/2023|2023-04-24|2023-05-16	99.9158419174578	exact
hCoV-19/India/KA-RFNB-19685/2023|2023-04-13|2023-05-28	99.7748731561439	exact
hCoV-19/Spain/AN-PMC-35489/2023|2023-04-26|2023-05-18	99.2505713133486	exact
hCoV-19/Spain/AN-PMC-34436/2023|2023-04-10|2023-04-19	95.7554778868127	exact
hCoV-19/Spain/PV-HUD-70491092/2023|2023-04-13|2023-04-20	98.8030797162358	exact
hCoV-19/India/MH-IP17975/2023|2023-04-16|2023-05-04	98.7079842535581	exact
hCoV-19/SouthKorea/KDCA232620/2023|2023-04-15|2023-05-04	98.8739117281253	exact
hCoV-19/USA/CA-CDPH-500108219/2023|2023-04-06|2023-04-24	99.3617735975815	exact
hCoV-19/India/RJ-SMS-ICMR-INSACOG-US-249/2023|2023-04-01|2023-05-15	95.6596288327057	exact
hCoV-19/Taiwan/NCKUH-061023001338/2023|2023-04-29|2023-06-09	99.2237120677488	exact
hCoV-19/USA/CA-CDPH-500116222/2023|2023-04-14|2023-07-18	98.5018978200262	exact
hCoV-19/Canada/QC-L00610228001/2023|2023-04-25|2023-05-19	98.0655362669896	exact
hCoV-19/Sweden/Orebro-21881906/2023|2023-04-11|2023-04-28	94.2224458983392	exact
hCoV-19/Austria/AGES-1132660/2023|2023-04-03|2023-04-14	99.9931735954673	exact
hCoV-19/Japan/PG-532011/2023|2023-04-27|2023-06-29	99.714583123468	exact
hCoV-19/England/PHEC-YYE1B47/2023|2023-04-02|2023-04-14	99.5368661274625	exact
hCoV-19/Israel/ICH-741197478/2023|2023-04-02|2023-04-17	98.332997244068	exact
hCoV-19/Belgium/LHUB-ULB_165HZK/2023|2023-04-01|2023-04-17	99.1635167296654	exact
hCoV-19/USA/NM-NMDOH-2023021263/2023|2023-04-10|2023-05-12	98.6373271424246	exact
hCoV-19/SouthKorea/KDCA230940/2023|2023-04-09|2023-04-27	99.4117053820553	exact
hCoV-19/NewZealand/23XA1967/2023|2023-04-04|2023-04-19	97.3557286923674	exact
hCoV-19/USA/CA-CDC-LC1040270/2023|2023-04-27|2023-05-14	98.8796554856508	exact
hCoV-19/Switzerland/ZH-SNRCI-HUG-41284975/2023|2023-04-24|2023-05-12	99.0229325454118	exact
hCoV-19/USA/MI-UM-L364513456/2023|2023-04-23|2023-05-30	99.9932122857628	exact
hCoV-19/France/GES-IPP11155/2023|2023-04-11|2023-04-25	95.6439776476133	exact
hCoV-19/Denmark/DCGC-646917/2023|2023-04-07|2023-06-05	99.8319440709868	exact
hCoV-19/India/HP-NII-1718/2023|2023-04-01|2023-04-25	95.2792865285322	exact
hCoV-19/England/PHEC-YYE1KOE/2023|2023-04-03|2023-04-17	98.4899835575987	exact
hCoV-19/Netherlands/OV-RIVM-129558/2023|2023-04-17|2023-05-09	99.2428831011508	exact
hCoV-19/India/RJ-SMS-ICMR-INSACOG-US-2428/2023|2023-04-30|2023-06-03	99.0888918773534	exact
hCoV-19/USA/TX-UHS-UTHSA7625-P0/2023|2023-04-07|2023-04-25	99.8360991600082	exact
hCoV-19/Switzerland/VD-CHUV-GEN16638/2023|2023-04-07|2023-04-28	98.0004019292604	exact
hCoV-19/Spain/EX-CHUC-59825566/2023|2023-04-05|2023-04-19	99.596557288865	exact
hCoV-19/USA/TX-PHH-SPID1004416700/2023|2023-04-14|2023-05-12	99.3553585817889	exact
hCoV-19/CostaRica/INC-11000-791199/2023|2023-04-26|2023-05-12	98.5204613470527	exact
hCoV-19/England/PHEC-YYES3AB/2023|2023-04-27|2023-05-10	98.3110603720368	exact
hCoV-19/England/PHEC-YYEW4HH/2023|2023-04-11|2023-04-28	99.7783747481531	exact
hCoV-19/Japan/PG-470847/2023|2023-04-03|2023-04-27	92.215306980656	parent
hCoV-19/France/ARA-HCL723000616501/2023|2023-04-17|2023-04-28	98.9378455352655	exact
hCoV-19/Sweden/01_SE100_23CS501512/2023|2023-04-18|2023-05-02	99.2151601542848	exact
hCoV-19/France/BFC-IPP12798/2023|2023-04-24|2023-05-15	99.9192082407594	exact
hCoV-19/England/PHEC-YYEWT6B/2023|2023-04-08|2023-04-26	96.7204301075269	exact
hCoV-19/SouthKorea/KDCA232520/2023|2023-04-15|2023-05-04	98.6956229408996	exact
hCoV-19/Canada/QC-L00607673001/2023|2023-04-17|2023-05-11	99.5996097035766	exact
hCoV-19/Slovenia/5663/2023|2023-04-26|2023-06-06	99.9226916742294	exact
hCoV-19/Austria/AGES-1134804/2023|2023-04-12|2023-04-22	99.9965722903956	exact
hCoV-19/India/RJ-SMS-ICMR-INSACOG-US-2244/2023|2023-04-27|2023-05-15	98.9241527703066	exact
hCoV-19/Denmark/DCGC-646390/2023|2023-04-24|2023-05-09	99.9122895793273	exact
hCoV-19/Thailand/16-1430-4-02/2023|2023-04-24|2023-06-13	99.8450552411749	exact
hCoV-19/Austria/AGES-1133305/2023|2023-04-03|2023-04-14	99.5402614334237	exact
hCoV-19/Peru/LIM-INS-44554/2023|2023-04-19|2023-05-25	98.0853703517419	exact
hCoV-19/France/OCC-HCL723000596101/2023|2023-04-17|2023-04-28	96.603684934725	exact
hCoV-19/India/GJ-INSACOG-GBRC12011/2023|2023-04-06|2023-04-29	99.2948760996575	exact
hCoV-19/Austria/AGES-1132968/2023|2023-04-03|2023-04-13	96.7312266394835	exact
hCoV-19/France/GES-IPP10885/2023|2023-04-11|2023-04-25	99.3200026930586	exact
hCoV-19/Canada/QC-L00608783001/2023|2023-04-23|2023-05-04	98.960331079035	exact
hCoV-19/India/TN-CDFD-A4-298/2023|2023-04-10|2023-05-25	98.4082302871888	exact
hCoV-19/France/OCC-HCL723000506201/2023|2023-04-03|2023-04-21	99.4504205623136	exact
hCoV-19/England/BRBR-32717BF6/2023|2023-04-03|2023-04-20	99.7039130581071	exact
hCoV-19/USA/NY-GBW-H20-286-5503/2023|2023-04-06|2023-04-17	99.5658904293983	exact
hCoV-19/SouthKorea/KDCA235328/2023|2023-04-25|2023-05-22	92.1098635110603	exact
hCoV-19/SouthKorea/KDCA235823/2023|2023-04-27|2023-05-22	97.747596315471	exact
hCoV-19/Canada/AB-ABPHL-97133/2023|2023-04-20|2023-05-03	91.4769469459341	exact
hCoV-19/Austria/AGES-1133422/2023|2023-04-05|2023-04-16	98.8989090417807	exact
hCoV-19/Thailand/MTM_01_705/2023|2023-04-21|2023-05-09	98.6607293458827	exact
hCoV-19/France/GES-IPP11200/2023|2023-04-11|2023-05-10	99.0372315357167	exact
hCoV-19/Australia/WA13006/2023|2023-04-15|2023-05-15	99.6349742435097	exact
hCoV-19/Singapore/R28MR38/2023|2023-04-21|2023-05-10	99.6242115152329	exact
hCoV-19/Singapore/R23MR445/2023|2023-04-06|2023-04-18	98.9268292682927	exact
hCoV-19/India/MH-Kasturba-WG5643/2023|2023-04-09|2023-05-18	99.2431346282652	exact
hCoV-19/SouthKorea/KDCA229970/2023|2023-04-04|2023-04-28	98.9175015128084	exact
hCoV-19/USA/CT-Yale-24491/2023|2023-04-18|2023-05-03	99.3271430493877	exact
hCoV-19/Finland/THL-04073/2023|2023-04-01|2023-04-25	97.0860081336336	exact
hCoV-19/Canada/ON-PHL-23-20727/2023|2023-04-04|2023-04-11	99.3304397564012	exact
hCoV-19/Singapore/R25MR37/2023|2023-04-14|2023-04-25	99.0948405913708	exact
hCoV-19/Australia/WA13034/2023|2023-04-10|2023-05-15	99.5360420291338	exact
hCoV-19/CaboVerde/ST-0050/2023|2023-04-12|2023-06-19	97.6803862646453	exact
hCoV-19/Canada/AB-ABPHL-96310/2023|2023-04-01|2023-04-19	99.1496062992126	exact
hCoV-19/France/ARA-HCL723000616301/2023|2023-04-17|2023-04-28	91.7166504707972	exact
hCoV-19/NewZealand/23ZA1908/2023|2023-04-02|2023-04-19	99.5143011332974	exact
hCoV-19/Singapore/R24MR180/2023|2023-04-09|2023-04-25	99.5472533369106	exact
hCoV-19/Sweden/23-038537/2023|2023-04-02|2023-04-27	99.9897439403781	exact
hCoV-19/Panama/CDED25046-GMI/2023|2023-04-04|2023-07-10	99.4230704726126	exact
hCoV-19/Japan/PG-472635/2023|2023-04-12|2023-05-10	99.1653765901595	exact
hCoV-19/Australia/VIC-VIDRL-00008392/2023|2023-04-02|2023-06-22	99.9426624844008	exact
hCoV-19/Denmark/DCGC-646467/2023|2023-04-29|2023-05-09	96.4122085972241	exact
hCoV-19/Japan/PG-531807/2023|2023-04-21|2023-06-29	99.1690775751867	exact
hCoV-19/USA/CA-CDC-LC1038729/2023|2023-04-21|2023-05-06	99.7562214321991	exact
hCoV-19/FrenchGuiana/IPG-27042310277/2023|2023-04-27|2023-05-15	99.8923320211298	exact
hCoV-19/Sweden/100957/2023|2023-04-30|2023-05-08	97.7446380697051	exact
hCoV-19/CostaRica/INC-10879-790133/2023|2023-04-09|2023-05-12	99.2840336134454	exact
hCoV-19/Japan/PG-472785/2023|2023-04-13|2023-05-10	93.6114381833473	parent
hCoV-19/Spain/CT-HUGTiP-A7R137/2023|2023-04-11|2023-05-16	98.721322537112	exact
hCoV-19/Hubei/HCDC-1071/2023|2023-04-28|2023-05-08	99.2642612376537	exact
hCoV-19/Brunei/MGS-7123030051/2023|2023-04-10|2023-06-08	99.3350349274584	exact
hCoV-19/USA/NY-URMC-N2S1F611-1/2023|2023-04-18|2023-04-28	98.4617446965381	exact
hCoV-19/Brunei/MGS-7123028188/2023|2023-04-01|2023-04-19	99.1102007924249	exact
hCoV-19/Luxembourg/LNS8975910/2023|2023-04-11|2023-04-26	99.3051104739416	exact
hCoV-19/Canada/AB-ABPHL-96285/2023|2023-04-02|2023-04-19	99.6188741610172	exact
hCoV-19/Austria/AGES-1132896/2023|2023-04-05|2023-04-16	99.9626688386615	exact
hCoV-19/Malaysia/IMR_LF03121/2023|2023-04-10|2023-05-08	99.9863126197646	exact
hCoV-19/India/TN-CDFD-A4-77/2023|2023-04-07|2023-05-25	98.3581839504104	exact
hCoV-19/NewZealand/23ZA1990/2023|2023-04-21|2023-06-02	94.8193868258626	exact
hCoV-19/Denmark/DCGC-646860/2023|2023-04-13|2023-06-05	99.8252218338263	exact
hCoV-19/Austria/AGES-1132912/2023|2023-04-03|2023-04-16	99.7165354330709	exact
hCoV-19/USA/HI-H2322380/2023|2023-04-17|2023-06-15	97.1403579598977	exact
hCoV-19/Wales/PHWC-PKOGM9/2023|2023-04-20|2023-05-08	98.7704091916952	exact
hCoV-19/Spain/AN-PMC-34552/2023|2023-04-13|2023-04-25	98.0980543701065	exact
hCoV-19/Ireland/D-BH-570010230/2023|2023-04-27|2023-05-12	98.4350758853288	exact
hCoV-19/Greece/NPHO-4992/2023|2023-04-06|2023-05-16	88.4966216216216	exact
hCoV-19/Spain/GA-SCQ-169304/2023|2023-04-21|2023-08-17	94.6802452179157	exact
hCoV-19/Singapore/R26MR41/2023|2023-04-18|2023-05-03	99.3020602644118	exact
hCoV-19/USA/IL-4052023004/2023|2023-04-26|2023-05-16	99.2573675190699	exact
hCoV-19/France/HDF-IPP12627/2023|2023-04-24|2023-05-15	99.7003266103236	exact
hCoV-19/USA/CA-CDPH-500112466/2023|2023-04-17|2023-06-28	99.0745744393407	exact
hCoV-19/Peru/LIM-INS-44863/2023|2023-04-28|2023-05-26	99.5105598390882	exact
hCoV-19/USA/MI-MDHHS-SC44296/2023|2023-04-04|2023-05-01	99.2128103343874	exact
hCoV-19/Spain/EX-BA_18577207/2023|2023-04-28|2023-05-31	98.9288601455133	exact
hCoV-19/England/PHEP-YYGWEYJ/2023|2023-04-27|2023-05-16	91.5092751573915	parent
hCoV-19/USA/CA-CDPH-500114029/2023|2023-04-26|2023-06-28	99.0163163902505	exact
hCoV-19/Austria/AGES-1133264/2023|2023-04-04|2023-04-14	99.9930884334935	exact
hCoV-19/SouthKorea/KDCA230798/2023|2023-04-08|2023-04-28	98.8737981577355	exact
hCoV-19/Canada/QC-L00612179001/2023|2023-04-30|2023-05-11	99.1184684230006	exact
hCoV-19/Wales/PHWC-PKXZBF/2023|2023-04-06|2023-04-28	99.576570218772	exact
hCoV-19/Sweden/14_SE300_DC-004507/2023|2023-04-14|2023-04-24	88.5839699772148	exact
hCoV-19/Slovakia/BA_23_00004269/2023|2023-04-24|2023-07-21	98.8159924867512	exact
hCoV-19/USA/CA-LACPHL-AF21304/2023|2023-04-03|2023-05-02	99.9527808695066	exact
hCoV-19/SouthKorea/KDCA230378/2023|2023-04-05|2023-04-28	95.5145208460858	exact
hCoV-19/USA/CA-CDPH-500110957/2023|2023-04-26|2023-05-11	98.5757952369756	exact
hCoV-19/Bulgaria/BG-EU_023210_Pl215/2023|2023-04-21|2023-06-21	96.936431804364	exact
hCoV-19/France/ARA-HCL723000579201/2023|2023-04-17|2023-04-28	96.966548233559	exact
hCoV-19/India/MH-INSACOG-CSIR-NEERI3305/2023|2023-04-24|2023-05-14	99.7371701991441	exact
hCoV-19/England/PHEC-YYESWTW/2023|2023-04-25|2023-05-08	99.1037561679702	exact
hCoV-19/France/OCC-HCL-723000637401/2023|2023-04-24|2023-05-15	99.4972684921406	exact
hCoV-19/India/KA-RFNB-20028/2023|2023-04-30|2023-06-30	99.0521645603657	exact
hCoV-19/SouthKorea/KDCA232147/2023|2023-04-12|2023-05-04	98.8940804732932	exact
hCoV-19/England/PHEC-YYEIRTG/2023|2023-04-13|2023-05-03	99.5971396918119	exact
hCoV-19/Malaysia/IMR_LF03162/2023|2023-04-10|2023-05-08	99.5635438861777	exact
hCoV-19/Spain/CM-HGUCR-969772/2023|2023-04-17|2023-05-09	98.6325822639857	exact
hCoV-19/Scotland/SCOT-30354/2023|2023-04-17|2023-05-08	99.1465914054363	exact
hCoV-19/Sweden/49229931LX/2023|2023-04-17|2023-05-11	99.9966197944835	exact
hCoV-19/England/PHEC-YYEWAWQ/2023|2023-04-12|2023-04-28	95.5109035314674	exact
hCoV-19/SouthKorea/KDCA232901/2023|2023-04-18|2023-05-04	96.2513448090371	exact
hCoV-19/SouthKorea/KDCA234512/2023|2023-04-22|2023-05-12	99.2301485914072	exact
hCoV-19/Singapore/R23MR308/2023|2023-04-03|2023-04-18	98.8399772018641	exact
hCoV-19/Gansu/GSCDC-0249/2023|2023-04-13|2023-07-18	98.8449786791122	exact
hCoV-19/Australia/VIC82574/2023|2023-04-05|2023-05-15	99.3732613868686	exact
hCoV-19/Malaysia/IMR_LF02990/2023|2023-04-05|2023-04-19	97.7131544815346	exact
hCoV-19/USA/TX-PHH-23V-107G0259/2023|2023-04-17|2023-05-12	99.3788819875776	exact
hCoV-19/Canada/ON-PHL-23-21881/2023|2023-04-16|2023-04-24	94.1960230140305	exact
hCoV-19/NewZealand/23XA2399/2023|2023-04-26|2023-06-02	99.9932544099295	exact
hCoV-19/Australia/QLD0x0132C9/2023|2023-04-18|2023-05-16	98.7113055181696	exact
hCoV-19/Australia/VIC82814/2023|2023-04-13|2023-05-15	99.5743967828418	exact
hCoV-19/Singapore/R23MR300/2023|2023-04-03|2023-04-18	99.4233606007778	exact
hCoV-19/Spain/AN-PMC-35535/2023|2023-04-27|2023-05-31	99.2316467588243	exact
hCoV-19/Canada/ON-PHL-23-20502/2023|2023-04-03|2023-04-11	97.4630732478719	exact
hCoV-19/Japan/TKYmbc36980/2023|2023-04-06|2023-05-09	99.0345152391846	exact
hCoV-19/Guadeloupe/IPP12480/2023|2023-04-19|2023-05-16	99.8619807446307	exact
hCoV-19/USA/NY-URMC-N2S1F414-1/2023|2023-04-06|2023-04-21	98.9868151776428	exact
hCoV-19/SouthAfrica/NICD-N55513/2023|2023-04-26|2023-06-28	92.614401076716	exact
hCoV-19/Jiangsu/YCCDC-182/2023|2023-04-20|2023-05-11	96.9708176438946	exact
hCoV-19/Australia/QLD0x01327A/2023|2023-04-21|2023-05-11	98.3544772352525	exact
hCoV-19/USA/CA-CDPH-500113180/2023|2023-04-18|2023-06-28	98.5190906343396	exact
hCoV-19/Australia/VIC82664/2023|2023-04-06|2023-05-15	99.6083026447941	exact
hCoV-19/USA/IL-4052023092/2023|2023-04-27|2023-05-16	98.9347044392916	exact
hCoV-19/USA/CA-CDPH-500114007/2023|2023-04-28|2023-06-28	98.4918208995331	exact
hCoV-19/Canada/QC-L00612382001/2023|2023-04-30|2023-05-11	98.6642890787969	exact
hCoV-19/Yunnan/YNCDC-0383/2023|2023-04-18|2023-05-06	99.2396328800161	exact
hCoV-19/France/HDF-IPP12788/2023|2023-04-24|2023-05-15	99.9293048308366	exact
hCoV-19/Malaysia/UNIMAS-HSIBUML563/2023|2023-04-26|2023-06-29	99.3998246678805	exact
hCoV-19/Australia/VIC83584/2023|2023-04-25|2023-05-15	98.7334561903166	exact
hCoV-19/France/HDF-IPP12577/2023|2023-04-24|2023-05-15	99.8249511883121	exact
hCoV-19/Vietnam/BMH-519151/2023|2023-04-20|2023-07-07	99.3746007195454	exact
hCoV-19/France/OCC-HCL723000505101/2023|2023-04-03|2023-04-21	99.355639829513	exact
hCoV-19/Australia/WA12977/2023|2023-04-13|2023-05-15	99.6186195389383	exact
hCoV-19/Germany/SN-RKI-I-1133770/2023|2023-04-14|2023-04-27	99.3713470164469	exact
hCoV-19/Singapore/R28MR62/2023|2023-04-24|2023-05-10	99.6714496446292	exact
hCoV-19/England/PHEC-YYEISP7/2023|2023-04-19|2023-05-04	96.6426053382575	exact
hCoV-19/USA/CA-CDPH-500112543/2023|2023-04-13|2023-06-28	99.2242595204513	exact
hCoV-19/Canada/ON-KHS-23-04037-v1/2023|2023-04-30|2023-05-16	99.6601843752103	exact
hCoV-19/SouthKorea/KDCA234678/2023|2023-04-23|2023-05-12	85.7964096012909	exact
hCoV-19/USA/NY-URMC-N2S1F431-1/2023|2023-04-09|2023-04-21	98.2171581769437	exact
hCoV-19/Germany/BE-RKI-I-1134670/2023|2023-04-20|2023-05-05	99.7005988023952	exact
hCoV-19/Canada/AB-ABPHL-96579/2023|2023-04-05|2023-04-19	99.5378335526094	exact
hCoV-19/Italy/VEN-IZSVe-23RS8097-3_VI/2023|2023-04-04|2023-04-14	98.3723980226654	exact
hCoV-19/Australia/NSW-ICPMR-45347/2023|2023-04-12|2023-04-28	99.6868404928858	exact
hCoV-19/Italy/LIG-IRCCS-358208574/2023|2023-04-18|2023-05-10	98.8943777934604	exact
hCoV-19/USA/WI-UW-15320/2023|2023-04-25|2023-06-22	99.5076400679117	exact
hCoV-19/Germany/HH-RKI-I-1134296/2023|2023-04-14|2023-04-27	99.7502699784017	exact
hCoV-19/Australia/VIC-VIDRL-00009456/2023|2023-04-19|2023-06-22	98.2471394289292	exact
hCoV-19/Spain/VC-CVA_ALIC-118229/2023|2023-04-12|2023-06-28	99.9024915100367	exact
hCoV-19/England/PHEC-YYEAPDW/2023|2023-04-29|2023-05-22	98.9355986837687	exact
hCoV-19/Scotland/SCOT-29995/2023|2023-04-11|2023-05-03	98.5195652905353	exact
hCoV-19/USA/NV-CDC-2-7011033/2023|2023-04-11|2023-05-10	99.8747249026579	exact
hCoV-19/Spain/CL-COV41517/2023|2023-04-04|2023-05-11	95.2022324580574	exact
hCoV-19/France/OCC-HCL-723000637201/2023|2023-04-24|2023-05-15	99.0099674463872	exact
hCoV-19/Australia/VIC83720/2023|2023-04-25|2023-05-15	99.3867908722313	exact
hCoV-19/Germany/NI-RKI-I-1135351/2023|2023-04-19|2023-05-05	94.5412505864218	exact
hCoV-19/France/ARA-HCL723000572901/2023|2023-04-11|2023-04-28	99.2078942068873	exact
hCoV-19/France/IDF-IPP10212/2023|2023-04-03|2023-04-18	99.2964384299468	exact
hCoV-19/Guangdong/GDCDC_SW_0085/2023|2023-04-11|2023-04-28	99.9932377603462	exact
hCoV-19/USA/IL-4272023008/2023|2023-04-25|2023-05-08	93.3595456531236	exact
hCoV-19/Poland/WSSEGDA-231/2023|2023-04-14|2023-04-14	98.935026540348	exact
hCoV-19/Spain/CL-HCUV-42014/2023|2023-04-30|2023-06-09	98.7245754178694	exact
hCoV-19/France/HDF-IPP10703/2023|2023-04-11|2023-04-25	98.8520837541237	exact
hCoV-19/SouthAfrica/NICD-N55151/2023|2023-04-13|2023-07-11	98.3849259757739	exact
hCoV-19/Spain/CL-COV41590/2023|2023-04-10|2023-05-11	99.0160851606837	exact
hCoV-19/Germany/TH-RKI-I-1132322/2023|2023-04-03|2023-04-21	99.4407384947106	exact
hCoV-19/Russia/MOW-RII-MH138654S/2023|2023-04-26|2023-05-16	99.6300655792837	exact
hCoV-19/Singapore/R24MR589/2023|2023-04-13|2023-04-25	99.5964758894344	exact
hCoV-19/Spain/AS-24367/2023|2023-04-12|2023-05-02	99.8419849381388	exact
hCoV-19/France/GES-IPP10362/2023|2023-04-03|2023-04-18	99.8114858951054	exact
hCoV-19/Spain/EX-CHUC-59772911/2023|2023-04-12|2023-05-15	98.8641725648803	exact
hCoV-19/Spain/MD-HRYC-12737697/2023|2023-04-30|2023-05-08	97.0758023503539	exact
hCoV-19/France/ARA-HCL123012414901/2023|2023-04-04|2023-04-21	85.8509245897238	exact
hCoV-19/USA/WA-GBW-H20-276-6723/2023|2023-04-08|2023-04-20	98.2171090254651	exact
hCoV-19/Singapore/R28MR10/2023|2023-04-21|2023-05-03	98.9135901820742	exact
hCoV-19/Canada/ON-PHL-23-22617-v2/2023|2023-04-23|2023-05-09	95.2525150566939	exact
hCoV-19/Austria/AGES-1135113/2023|2023-04-17|2023-04-26	93.799114649463	exact
hCoV-19/India/MH-Kasturba-WG5705/2023|2023-04-12|2023-05-18	98.5380901287554	exact
hCoV-19/SouthKorea/KDCA229417/2023|2023-04-03|2023-04-24	99.1998924225106	exact
hCoV-19/England/PHEC-YYEU9RK/2023|2023-04-10|2023-04-25	98.5567079515322	exact
hCoV-19/CostaRica/INC-11012-791214/2023|2023-04-19|2023-05-12	97.9284369114878	exact
hCoV-19/France/ARA-HCL723000574901/2023|2023-04-11|2023-04-28	99.1807131824592	exact
hCoV-19/France/ARA-HCL023055554801/2023|2023-04-02|2023-04-14	99.1453854177181	exact
hCoV-19/SouthKorea/KDCA234949/2023|2023-04-28|2023-05-18	98.6686390532544	exact
hCoV-19/SouthKorea/KDCA232756/2023|2023-04-16|2023-05-04	98.2148860350972	exact
hCoV-19/USA/NC-UNC-9393/2023|2023-04-15|2023-05-01	99.610044710391	exact
hCoV-19/USA/MI-UM-HS17166/2023|2023-04-05|2023-05-30	99.7211864691457	exact
hCoV-19/France/NAQ-HCL723000610301/2023|2023-04-17|2023-04-28	97.123871530691	exact
hCoV-19/Australia/VIC83080/2023|2023-04-15|2023-05-15	99.5008040739748	exact
hCoV-19/Spain/AN-PMC-34650/2023|2023-04-11|2023-05-18	98.7363892996371	exact
hCoV-19/Australia/QLD0x0131AE/2023|2023-04-01|2023-04-26	99.3099501817692	exact
hCoV-19/Singapore/R29MR32/2023|2023-04-27|2023-05-16	99.3697408562138	exact
hCoV-19/USA/CA-CDPH-6000015501/2023|2023-04-05|2023-07-06	99.0623629802017	exact
hCoV-19/India/GJ-INSACOG-GBRC11957/2023|2023-04-05|2023-04-29	98.203612920556	exact
hCoV-19/Austria/AGES-1132890/2023|2023-04-05|2023-04-16	99.8229184403201	exact
hCoV-19/Malaysia/UiTM2562/2023|2023-04-13|2023-06-02	99.475890985325	exact
hCoV-19/Peru/LIM-INS-44572/2023|2023-04-19|2023-05-25	99.4160485954962	exact
hCoV-19/England/PHEC-YYEZC3K/2023|2023-04-21|2023-05-16	99.1975826758435	exact
hCoV-19/Sweden/14_SE300_DC-004340/2023|2023-04-04|2023-04-11	99.617770326907	exact
hCoV-19/Singapore/R25MR17/2023|2023-04-14|2023-04-25	99.7576981322564	exact
hCoV-19/Spain/AN-PMC-35045/2023|2023-04-25|2023-05-18	99.1005202215137	exact
hCoV-19/France/ARA-HCL023061776901/2023|2023-04-13|2023-04-28	99.2079739571098	exact
hCoV-19/USA/VA-GBW-H10-012-2292/2023|2023-04-17|2023-04-27	99.2531287848203	exact
hCoV-19/Singapore/R28MR40/2023|2023-04-21|2023-05-10	99.1072627198282	exact
hCoV-19/Japan/TKYmbc37378/2023|2023-04-27|2023-05-22	97.4096750319586	exact
hCoV-19/India/WB-INSACOG-1931503428000/2023|2023-04-24|2023-08-18	99.563846205462	exact
hCoV-19/Switzerland/VS-ICH-2230447874/2023|2023-04-27|2023-05-27	98.5478503479109	exact
hCoV-19/Canada/ON-PHL-23-22821/2023|2023-04-25|2023-05-01	98.9705288655632	exact
hCoV-19/Spain/CL-COV41508/2023|2023-04-10|2023-05-11	98.9696603570949	exact
hCoV-19/Sweden/1611634263/2023|2023-04-18|2023-04-28	97.8081823377147	exact
hCoV-19/Finland/THL-04495/2023|2023-04-17|2023-05-03	99.6906835221733	exact
hCoV-19/Australia/NSW-ICPMR-44816/2023|2023-04-04|2023-04-14	99.6664170467697	exact
hCoV-19/SouthKorea/KDCA233075/2023|2023-04-22|2023-05-04	99.6974484821999	exact
hCoV-19/France/ARA-CHUGA-3042222403/2023|2023-04-25|2023-05-03	99.9898816148943	exact
hCoV-19/France/IDF-IPP11029/2023|2023-04-11|2023-04-25	98.3367003367003	exact
hCoV-19/Scotland/SCOT-29906/2023|2023-04-06|2023-04-27	98.0254969894716	exact
hCoV-19/Japan/TKYnat13209/2023|2023-04-04|2023-04-25	99.9259882253995	exact
hCoV-19/USA/GA-EHC-7061C/2023|2023-04-24|2023-05-30	86.1903483455265	exact
hCoV-19/USA/WI-MCRI-013398/2023|2023-04-05|2023-04-27	99.1487500420578	exact
hCoV-19/Singapore/R24MR24/2023|2023-04-06|2023-04-18	92.3689783843749	exact
hCoV-19/Australia/VIC83243/2023|2023-04-20|2023-05-15	97.8535014757177	exact
hCoV-19/Croatia/HZJZ_4183/2023|2023-04-19|2023-06-14	99.1767749739592	exact
hCoV-19/England/PHEC-YYESABT/2023|2023-04-25|2023-05-10	99.0299083615857	exact
hCoV-19/SouthKorea/KDCA234720/2023|2023-04-23|2023-05-12	99.2301485914072	exact
hCoV-19/Nepal/NPHL-S-2456/2023|2023-04-02|2023-05-04	99.500837520938	exact
hCoV-19/USA/CA-CDPH-500108862/2023|2023-04-06|2023-04-28	98.5149684430794	exact
hCoV-19/Slovenia/17-003306-CE/2023|2023-04-16|2023-05-10	99.5874836502666	exact
hCoV-19/Wales/PHWC-PKORAG/2023|2023-04-18|2023-05-08	99.3951612903226	exact
hCoV-19/Brazil/RO-FIOCRUZ-6233/2023|2023-04-24|2023-07-21	99.7301399898802	exact
hCoV-19/CostaRica/INC-11125-792270/2023|2023-04-28|2023-05-25	98.6761642362744	exact
hCoV-19/Austria/AGES-1136754/2023|2023-04-27|2023-05-10	99.9965508915945	exact
hCoV-19/Italy/VEN-ULSS3GEN-7002560944_VE/2023|2023-04-10|2023-04-28	99.2136039790294	exact
hCoV-19/France/ARA-HCL-723000641301/2023|2023-04-24|2023-05-05	97.670906467094	exact
hCoV-19/Canada/QC-L00607857001/2023|2023-04-17|2023-05-01	99.6669021903705	exact
hCoV-19/USA/CA-HLX-STM-5796C7RYG/2023|2023-04-27|2023-05-19	98.9847545652538	exact
hCoV-19/Germany/BB-RKI-I-1134547/2023|2023-04-24|2023-05-05	97.0143677184878	exact
hCoV-19/Netherlands/ZH-EMC-8074/2023|2023-04-11|2023-05-19	92.6358026772769	exact
hCoV-19/India/RJ-SMS-ICMR-INSACOG-US-1006/2023|2023-04-17|2023-05-15	98.8345459444893	exact
hCoV-19/Netherlands/NB-MVD-C2300544/2023|2023-04-05|2023-04-25	99.3427704752275	exact
hCoV-19/Australia/VIC83522/2023|2023-04-26|2023-05-15	99.5944224710062	exact
hCoV-19/NewZealand/23XA2222/2023|2023-04-10|2023-04-28	99.797652772157	exact
hCoV-19/SouthAfrica/NICD-N55156/2023|2023-04-11|2023-07-11	99.1907202589695	exact
hCoV-19/NewZealand/23ZA2336/2023|2023-04-25|2023-06-02	99.9696489393991	exact
hCoV-19/Belgium/ULG-29870/2023|2023-04-22|2023-05-10	99.9090173877881	exact
hCoV-19/England/PHEC-YYE14P9/2023|2023-04-04|2023-04-25	96.9254522874501	exact
hCoV-19/SouthKorea/KDCA236924/2023|2023-04-30|2023-05-31	99.3289716490522	exact
hCoV-19/Australia/SA531230/2023|2023-04-05|2023-05-04	99.3002052282744	exact
hCoV-19/SouthKorea/KDCA232801/2023|2023-04-16|2023-05-04	97.9629567380416	exact
hCoV-19/Poland/Kce-756/2023|2023-04-13|2023-05-05	98.8002419680064	exact
hCoV-19/Australia/VIC-VIDRL-00009796/2023|2023-04-20|2023-06-22	99.9898580121704	exact
hCoV-19/Spain/CL-COV41848/2023|2023-04-22|2023-05-11	99.1427418812613	exact
hCoV-19/Canada/ON-PHL-23-21351/2023|2023-04-11|2023-04-17	99.34389825376	exact
hCoV-19/Singapore/R24MR348/2023|2023-04-10|2023-04-25	99.7247028805479	exact
hCoV-19/Peru/LAL-INS-44711/2023|2023-04-14|2023-05-25	97.2531526697075	exact
hCoV-19/Japan/TKYnat13448/2023|2023-04-13|2023-05-01	92.4945332211943	exact
hCoV-19/Peru/CAL-INS-44784/2023|2023-04-25|2023-05-26	99.2356431660465	exact
hCoV-19/Brazil/AL-LACENAL-270247637/2023|2023-04-18|2023-05-08	98.9874184215838	exact
hCoV-19/Russia/DA-RII-MH141051S/2023|2023-04-11|2023-08-02	99.8587475617139	exact
hCoV-19/France/BFC-IPP11590/2023|2023-04-17|2023-05-10	99.565744294082	exact
hCoV-19/Greece/NPHO-ILI_2979/2023|2023-04-26|2023-08-10	99.1925948447688	exact
hCoV-19/India/GJ-INSACOG-GBRC12081/2023|2023-04-05|2023-04-29	99.6205761869586	exact
hCoV-19/Canada/QC-L00604798001/2023|2023-04-09|2023-04-26	98.7248073752565	exact
hCoV-19/USA/CA-CDPH-500113689/2023|2023-04-25|2023-06-28	99.207282254543	exact
hCoV-19/Scotland/SCOT-29919/2023|2023-04-07|2023-04-27	99.2543078835108	exact
hCoV-19/Indonesia/JK-NIHRD-W01669/2023|2023-04-24|2023-05-18	99.0189820258693	exact
hCoV-19/Germany/BW-RKI-I-1134506/2023|2023-04-17|2023-05-05	97.698476883677	exact
hCoV-19/Peru/LIM-INS-44503/2023|2023-04-14|2023-05-24	99.0843842232358	exact
hCoV-19/Sweden/M734536/2023|2023-04-04|2023-04-27	93.4523205895278	exact
hCoV-19/France/PAC-HCL723000506901/2023|2023-04-02|2023-04-21	99.4402922545832	exact
hCoV-19/Anhui/WHCDC-149/2023|2023-04-19|2023-06-28	99.460329165689	exact
hCoV-19/Germany/HH-RKI-I-1131914/2023|2023-04-02|2023-04-21	99.4667386681967	exact
hCoV-19/Australia/NSW-ICPMR-45668/2023|2023-04-18|2023-04-28	99.6187623391654	exact
hCoV-19/CostaRica/INC-11098-792054/2023|2023-04-26|2023-05-19	98.2753983728905	exact
hCoV-19/USA/CA-CDPH-500109451/2023|2023-04-12|2023-05-11	98.86130798428	exact
hCoV-19/USA/WA-CDC-UW23041099238/2023|2023-04-10|2023-04-25	98.9926554814366	exact
hCoV-19/Canada/ON-PHL-23-23026/2023|2023-04-28|2023-05-09	99.3506275024394	exact
hCoV-19/USA/CA-CDPH-500112868/2023|2023-04-20|2023-06-28	98.4918208995331	exact
hCoV-19/Wales/PHWC-PKO8UP/2023|2023-04-23|2023-05-16	98.5942019237237	exact
hCoV-19/SouthAfrica/CERI-KRISP-K055403/2023|2023-04-28|2023-05-18	98.9216608438592	exact
hCoV-19/Spain/PV-HUD-78343094/2023|2023-04-14|2023-04-20	98.9540945014293	exact
hCoV-19/France/OCC-HCL-723000626801/2023|2023-04-11|2023-05-05	99.3019431486391	exact
hCoV-19/USA/WI-WSLH-2300986/2023|2023-04-10|2023-05-03	98.8771200643561	exact
hCoV-19/Germany/BY-RKI-I-1134020/2023|2023-04-03|2023-04-27	99.7035839396389	exact
hCoV-19/Peru/LIM-INS-44555/2023|2023-04-19|2023-05-25	99.6377419246637	exact
hCoV-19/SouthKorea/KDCA233033/2023|2023-04-20|2023-05-04	99.0014457183203	exact
hCoV-19/USA/VT-UVM-003617/2023|2023-04-17|2023-06-26	99.4650247299889	exact
hCoV-19/USA/MS-MSPHL-0022/2023|2023-04-06|2023-04-17	98.5148847523688	exact
hCoV-19/SouthKorea/KDCA229844/2023|2023-04-04|2023-04-28	96.9250394440901	exact
hCoV-19/Sweden/X-87771133PL/2023|2023-04-06|2023-05-25	99.9898593834505	exact
hCoV-19/CostaRica/INC-10866-790057/2023|2023-04-06|2023-05-12	99.1530835153756	exact
hCoV-19/Spain/CL-HCUV-42034/2023|2023-04-26|2023-06-09	99.0319978488841	exact
hCoV-19/SouthKorea/KDCA234419/2023|2023-04-22|2023-05-12	98.9671298321165	exact
hCoV-19/Austria/AGES-1133861/2023|2023-04-10|2023-04-18	93.6828913050842	exact
hCoV-19/Australia/VIC83729/2023|2023-04-26|2023-05-15	91.859256029249	exact
hCoV-19/Heilongjiang/HLJCDC-0892/2023|2023-04-11|2023-04-20	98.2136261374702	exact
hCoV-19/Spain/MC-HCUVA-11424189/2023|2023-04-20|2023-07-18	99.5755860953921	exact
hCoV-19/USA/NY-URMC-N2S1F241-1/2023|2023-04-03|2023-04-14	99.5472381527317	exact
hCoV-19/India/WB-INSACOG-1931503425461/2023|2023-04-19|2023-08-18	98.4403361344538	exact
hCoV-19/India/GJ-INSACOG-GBRC12078/2023|2023-04-06|2023-04-29	99.331811161104	exact
hCoV-19/Germany/BE-ChVir-LB-230421-8795/2023|2023-04-13|2023-04-22	99.6692429714131	exact
hCoV-19/Mauritius/23664/2023|2023-04-28|2023-06-15	99.8921796556488	exact
hCoV-19/Canada/ON-PHL-23-22844/2023|2023-04-23|2023-05-01	99.3169812590424	exact
hCoV-19/USA/MD-IVY-G43Q48F9/2023|2023-04-04|2023-05-09	96.9800799489402	exact
hCoV-19/Spain/AN-PMC-35003/2023|2023-04-25|2023-05-18	96.881301250168	exact
hCoV-19/Romania/B-550816/2023|2023-04-23|2023-07-26	98.6678328735787	exact
hCoV-19/NewZealand/23ZA2097/2023|2023-04-20|2023-06-02	99.9797632297885	exact
hCoV-19/Spain/PV-HUG-092/2023|2023-04-26|2023-05-18	99.9291713042598	exact
hCoV-19/Japan/TKYmbc37091/2023|2023-04-13|2023-05-11	99.3507367287896	exact
hCoV-19/USA/CA-HLX-STM-5HJ4BQV3X/2023|2023-04-24|2023-05-19	92.4312924714625	exact
hCoV-19/USA/NE-NPHL23-1350/2023|2023-04-15|2023-05-02	99.9089437474707	exact
hCoV-19/Australia/QLD0x0131DB/2023|2023-04-11|2023-05-05	98.9871117542148	exact
hCoV-19/NewZealand/23YA2543/2023|2023-04-17|2023-06-02	99.9595018730384	exact
hCoV-19/Japan/PG-535639/2023|2023-04-22|2023-07-18	99.6776468217991	exact
hCoV-19/England/PHEC-YYEWKYF/2023|2023-04-12|2023-04-26	98.3414470370992	exact
hCoV-19/Singapore/R26MR121/2023|2023-04-19|2023-05-03	92.5479801368944	exact
hCoV-19/France/OCC-ChuNim-2305141362/2023|2023-04-14|2023-05-30	98.7653906800416	exact
hCoV-19/England/PHEC-YYEIHGF/2023|2023-04-20|2023-05-05	99.1537376586742	exact
hCoV-19/Guangdong/GDCDC_SZ_0347/2023|2023-04-24|2023-05-22	97.6543542733891	exact
hCoV-19/Canada/QC-L00604120001/2023|2023-04-11|2023-04-19	98.8863842815328	exact
hCoV-19/Australia/VIC82691/2023|2023-04-10|2023-05-15	99.5305793991416	exact
hCoV-19/Beijing/BJCDC-1483/2023|2023-04-23|2023-06-21	99.7918065815984	exact
hCoV-19/India/HR-801464825/2023|2023-04-01|2023-06-05	99.8255560401221	exact
hCoV-19/India/TN-CDFD-A4-354/2023|2023-04-16|2023-05-25	98.4717474361552	exact
hCoV-19/Crimea/RII-MH136203S/2023|2023-04-01|2023-05-16	99.2271245673578	exact
hCoV-19/Canada/ON-PHL-23-20697/2023|2023-04-02|2023-04-11	98.8763288924775	exact
hCoV-19/England/PHEC-YYEWR87/2023|2023-04-13|2023-04-26	99.096193260088	exact
hCoV-19/Shanghai/SCDC-XG04-2785/2023|2023-04-17|2023-05-05	99.4458810491319	exact
hCoV-19/Austria/MUIV-2089/2023|2023-04-19|2023-05-02	99.042237993523	exact
hCoV-19/France/ARA-CHUGA-3048440493/2023|2023-04-04|2023-04-14	99.9291713042598	exact
hCoV-19/France/ARA-CHUGA-988548/2023|2023-04-09|2023-04-18	99.9325440992951	exact
hCoV-19/Spain/CT-HUGTiP-C1R135/2023|2023-04-20|2023-05-03	99.9190529191541	exact
hCoV-19/Spain/AS-25369/2023|2023-04-17|2023-05-02	99.4049220010758	exact
hCoV-19/Malaysia/TIDREC-NSC2662/2023|2023-04-14|2023-06-04	98.3334453329749	exact
hCoV-19/Israel/ICH-741197586/2023|2023-04-01|2023-04-17	99.1936025804717	exact
hCoV-19/Australia/TAS005472/2023|2023-04-16|2023-05-18	98.9441829186281	exact
hCoV-19/SouthKorea/KDCA235217/2023|2023-04-25|2023-05-22	98.944395885161	exact
hCoV-19/Australia/QLD0x01329C/2023|2023-04-25|2023-05-16	96.0935397039031	exact
hCoV-19/Scotland/SCOT-30128/2023|2023-04-11|2023-05-03	99.5094745329929	exact
hCoV-19/India/MH-INSACOG-CSIR-NEERI3350/2023|2023-04-26|2023-05-14	99.2348658487259	exact
hCoV-19/Spain/AN-PMC-34992/2023|2023-04-25|2023-05-18	99.0858986422906	exact
hCoV-19/France/HDF-IPP10257/2023|2023-04-03|2023-04-18	99.3469332794722	exact
hCoV-19/France/ARA-HCL-723000681001/2023|2023-04-24|2023-05-15	99.299691730331	exact
hCoV-19/Wales/PHWC-PKOGAR/2023|2023-04-21|2023-05-08	98.6010223298359	exact
hCoV-19/USA/AR-UAMS-V07246/2023|2023-04-02|2023-06-26	99.1512345679012	exact
hCoV-19/India/GJ-INSACOG-GBRC12747/2023|2023-04-14|2023-05-01	97.871983351794	exact
hCoV-19/Malaysia/IMR_LF03058/2023|2023-04-05|2023-05-08	99.9696079424577	exact
hCoV-19/USA/NY-NYULH-P-14304/2023|2023-04-04|2023-04-14	98.2626520599503	exact
hCoV-19/France/BRE-IPP12842/2023|2023-04-22|2023-05-15	99.6094144583993	exact
hCoV-19/Philippines/PH-PGCMIN2828/2023|2023-04-13|2023-06-20	95.1644814057208	exact
hCoV-19/Australia/VIC-VIDRL-00009803/2023|2023-04-19|2023-06-22	97.7293430952461	exact
hCoV-19/USA/TX-PHH-SPID-34034/2023|2023-04-20|2023-06-13	99.0566354449928	exact
hCoV-19/Japan/PG-532359/2023|2023-04-24|2023-06-29	99.6004163728552	exact
hCoV-19/Henan/XXCDC-041314/2023|2023-04-12|2023-06-09	99.5298384659301	exact
hCoV-19/Denmark/DCGC-647117/2023|2023-04-26|2023-06-05	99.1294702877118	exact
hCoV-19/Scotland/SCOT-30763/2023|2023-04-28|2023-05-26	98.9348476193676	exact
hCoV-19/Peru/LIM-INS-44297/2023|2023-04-14|2023-05-12	99.6111036609897	exact
hCoV-19/Australia/VIC82661/2023|2023-04-06|2023-05-15	99.4236890601441	exact
hCoV-19/USA/WI-MHDL-050010/2023|2023-04-06|2023-05-24	96.5691051446621	exact
hCoV-19/USA/TX-PHH-SPID1004416598/2023|2023-04-05|2023-05-12	98.9021688041362	exact
hCoV-19/Italy/LOM_R58736/2023|2023-04-27|2023-05-15	97.7765835964264	exact
hCoV-19/Yunnan/YNCDC-0375/2023|2023-04-10|2023-05-06	99.557581445234	exact
hCoV-19/Australia/VIC83107/2023|2023-04-16|2023-05-15	99.0520533261874	exact
hCoV-19/Poland/Kce-825/2023|2023-04-28|2023-05-15	99.6406501880709	exact
hCoV-19/England/PHEC-YYESZUP/2023|2023-04-25|2023-05-08	98.9492060294759	exact
hCoV-19/SouthAfrica/NICD-N55189/2023|2023-04-24|2023-06-14	98.8088829071332	exact
hCoV-19/Netherlands/NB-MVD-C2300548/2023|2023-04-11|2023-04-25	94.6480963140323	exact
hCoV-19/Canada/QC-L00602026001/2023|2023-04-01|2023-04-19	99.2595584275713	exact
hCoV-19/England/PHEC-YYESYRD/2023|2023-04-17|2023-05-05	99.0363953800698	exact
hCoV-19/Thailand/NIC_SNI_4317/2023|2023-04-02|2023-05-31	98.9985262593784	exact
hCoV-19/Canada/ON-KHS-23-03845-v1/2023|2023-04-13|2023-04-25	99.7980341995422	exact
hCoV-19/Denmark/DCGC-646958/2023|2023-04-06|2023-06-05	99.8218786758528	exact
hCoV-19/England/PHEC-YYEZESW/2023|2023-04-27|2023-05-16	98.9986559139785	exact
hCoV-19/Sweden/14_SE300_DC-004761/2023|2023-04-19|2023-05-10	98.3508548013301	exact
hCoV-19/Japan/PG-532828/2023|2023-04-22|2023-07-20	99.1638964440415	exact
hCoV-19/Spain/MC-HCUVA-70014882/2023|2023-04-04|2023-07-18	99.3813878429263	exact
hCoV-19/Indonesia/KI-FK_UNMUL-32358/2023|2023-04-28|2023-05-15	93.8216646431944	exact
hCoV-19/Sweden/14_SE300_DC-004936/2023|2023-04-28|2023-05-10	99.2687263090805	exact
hCoV-19/Australia/VIC83443/2023|2023-04-23|2023-05-15	95.459876026135	exact
hCoV-19/India/TN-CDFD-A4-42/2023|2023-04-07|2023-05-25	99.6240980030206	exact
hCoV-19/Scotland/SCOT-30201/2023|2023-04-02|2023-05-04	99.4379375336564	exact
hCoV-19/India/MH-INSACOG-CSIR-NEERI3345/2023|2023-04-25|2023-05-14	98.9701860418003	exact
hCoV-19/Spain/CE-HUCE-4205185/2023|2023-04-18|2023-04-27	99.1769685568396	exact
hCoV-19/Jiangsu/WXCDC-128/2023|2023-04-14|2023-05-11	99.044105316116	exact
hCoV-19/Australia/VIC-VIDRL-00008579/2023|2023-04-04|2023-06-22	99.9217554005783	exact
hCoV-19/England/PHEP-YYGWJXK/2023|2023-04-30|2023-05-16	97.6750445812725	exact
hCoV-19/Australia/SA535575/2023|2023-04-24|2023-05-04	99.2117003790547	exact
hCoV-19/Australia/SA530804/2023|2023-04-02|2023-04-13	99.1652418787086	exact
hCoV-19/Jiangsu/WXCDC-164/2023|2023-04-18|2023-06-13	93.2151117964534	exact
hCoV-19/Ecuador/GENSBIO-INSPI-SG-83/2023|2023-04-20|2023-04-28	99.5844364757532	exact
hCoV-19/Canada/QC-L00602815001/2023|2023-04-03|2023-04-19	98.139550531557	exact
hCoV-19/Germany/SN-RKI-I-1133940/2023|2023-04-13|2023-04-27	99.4870935300033	exact
hCoV-19/Australia/VIC83506/2023|2023-04-26|2023-05-15	99.4969481521229	exact
hCoV-19/France/OCC-HCL-723000626401/2023|2023-04-11|2023-05-05	99.4662280112797	exact
hCoV-19/Japan/PG-532197/2023|2023-04-28|2023-06-29	99.7582351163494	exact
hCoV-19/Sweden/14_SE300_DC-004742/2023|2023-04-19|2023-05-10	96.2401983781248	exact
hCoV-19/Bangladesh/IEDCR-9834673/2023|2023-04-21|2023-06-26	99.3532740501213	exact
hCoV-19/Canada/QC-L00607048001/2023|2023-04-14|2023-05-04	99.353992126779	exact
hCoV-19/Sweden/101017/2023|2023-04-25|2023-05-08	99.1071728258316	exact
hCoV-19/Scotland/SCOT-29135/2023|2023-04-01|2023-04-20	99.0411465868183	exact
hCoV-19/Japan/TKYnat13387/2023|2023-04-11|2023-05-01	98.9267209474463	exact
hCoV-19/Peru/LIM-INS-44120/2023|2023-04-06|2023-05-11	99.1049879324216	exact
hCoV-19/SouthKorea/KDCA233587/2023|2023-04-18|2023-05-12	95.9154171989511	parent
hCoV-19/SouthKorea/KDCA234495/2023|2023-04-22|2023-05-12	96.8668056209238	exact
hCoV-19/England/PHEC-YYEWT3M/2023|2023-04-11|2023-04-26	99.4353320785157	exact
hCoV-19/France/GES-IPP09886/2023|2023-04-03|2023-04-18	99.0371991247265	exact
hCoV-19/Beijing/BJCDC-0921/2023|2023-04-07|2023-05-11	98.960498960499	exact
hCoV-19/Guangdong/GDCDC_CZ_0110/2023|2023-04-15|2023-04-28	98.7233614796944	exact
hCoV-19/France/GES-IPP12993/2023|2023-04-24|2023-05-16	93.7521039520635	exact
hCoV-19/USA/CA-CDPH-500113156/2023|2023-04-10|2023-06-28	99.1973670954092	exact
hCoV-19/India/MP-AIIMS_B-ICMR-2149/2023|2023-04-13|2023-05-18	99.6167036514021	exact
hCoV-19/Austria/AGES-1136730/2023|2023-04-30|2023-05-10	99.5047825792009	exact
hCoV-19/Japan/PG-472818/2023|2023-04-12|2023-05-10	99.3809299508781	exact
hCoV-19/USA/FL-CDC-LC1036042/2023|2023-04-06|2023-04-18	99.6178559350693	exact
hCoV-19/Italy/VEN-ULSS3GEN-7811621348_VE/2023|2023-04-12|2023-04-28	98.4879032258064	exact
hCoV-19/USA/NJ-PHEL-V23010229/2023|2023-04-13|2023-05-05	99.6188484500961	exact
hCoV-19/Austria/AGES-1133712/2023|2023-04-03|2023-04-16	99.5826919787925	exact
hCoV-19/USA/TX-PHH-SPID1004416620/2023|2023-04-05|2023-05-12	99.1102306685022	exact
hCoV-19/Canada/AB-ABPHL-96404/2023|2023-04-02|2023-04-19	99.5211115607716	exact
hCoV-19/Indonesia/JI-ITD-61131NT/2023|2023-04-25|2023-06-01	99.222771777531	exact
hCoV-19/CaboVerde/ST-AG0021/2023|2023-04-27|2023-06-19	98.9460171610026	exact
hCoV-19/Canada/QC-L00604467001/2023|2023-04-10|2023-04-26	99.6399973083911	exact
hCoV-19/SouthKorea/KDCA230523/2023|2023-04-06|2023-04-27	95.691494766792	exact
hCoV-19/Indonesia/JK-NIHRD-W01911/2023|2023-04-27|2023-05-18	99.1564726441726	exact
hCoV-19/Ireland/G-GUH-N1143/2023|2023-04-04|2023-04-19	98.9586832381592	exact
hCoV-19/Germany/BY-RKI-I-1134688/2023|2023-04-21|2023-05-05	93.4501782950952	exact
hCoV-19/England/PHEP-YYGW18T/2023|2023-04-30|2023-05-18	99.9697183809428	exact
hCoV-19/England/PHEC-YYEUEHO/2023|2023-04-07|2023-04-25	99.6371455449536	exact
hCoV-19/CzechRepublic/NRL-s1660/2023|2023-04-01|2023-04-28	98.9018786322476	exact
hCoV-19/Denmark/DCGC-646943/2023|2023-04-06|2023-06-05	99.691181900574	exact
hCoV-19/Belgium/UCL_23H-108G0058/2023|2023-04-18|2023-05-02	98.8262673277345	exact
hCoV-19/Italy/EMR_AUSLRomagna_C029-23-15/2023|2023-04-19|2023-05-02	92.5553116027698	exact
hCoV-19/Singapore/R23MR413/2023|2023-04-04|2023-04-18	99.4837931150069	exact
hCoV-19/Singapore/R7NP14/2023|2023-04-10|2023-04-18	99.7680438363532	exact
hCoV-19/USA/CA-CDPH-500109253/2023|2023-04-12|2023-05-11	92.9327197608411	exact
hCoV-19/Slovenia/17-003331-CE/2023|2023-04-17|2023-05-10	99.3299383543286	exact
hCoV-19/Switzerland/VD-CHUV-GEN16511/2023|2023-04-05|2023-04-18	98.6203663396176	exact
hCoV-19/Netherlands/FR-RIVM-129757/2023|2023-04-16|2023-05-12	98.8358399784664	exact
hCoV-19/Sweden/2383957776/2023|2023-04-17|2023-04-28	99.0272570675854	exact
hCoV-19/India/MH-Kasturba-WG5686/2023|2023-04-11|2023-05-18	98.7194529181053	exact
hCoV-19/Spain/CL-COV41823/2023|2023-04-27|2023-05-11	97.9872988138839	exact
hCoV-19/Sweden/14_SE300_DC-004565/2023|2023-04-14|2023-04-24	99.3801099048385	exact
hCoV-19/Germany/BY-RKI-I-1133921/2023|2023-04-03|2023-04-27	98.4372374390859	exact
hCoV-19/Mongolia/UB-6803/2023|2023-04-20|2023-06-08	99.6715267303503	exact
hCoV-19/USA/CT-DPH-1152753001/2023|2023-04-22|2023-05-26	99.6829572666869	exact
hCoV-19/Singapore/R23MR451/2023|2023-04-05|2023-04-18	98.7114526358176	exact
hCoV-19/Italy/LOM_IZSLER_138236_6/2023|2023-04-21|2023-05-09	99.465941152761	exact
hCoV-19/Malaysia/HPUPM_NGS0990/2023|2023-04-04|2023-04-20	99.770673141778	exact
hCoV-19/Singapore/R24MR205/2023|2023-04-12|2023-04-25	99.1851926365557	exact
hCoV-19/USA/OK-OKPHL-0027561/2023|2023-04-02|2023-06-30	99.0623739749966	exact
hCoV-19/Scotland/SCOT-29162/2023|2023-04-01|2023-04-20	99.516356552697	exact
hCoV-19/France/GES-IPP13002/2023|2023-04-24|2023-05-16	98.9631724230795	exact
hCoV-19/Germany/BB-RKI-I-1134529/2023|2023-04-19|2023-05-05	99.8608140679635	exact
hCoV-19/France/IDF-IPP10902/2023|2023-04-10|2023-04-25	98.404362754999	exact
hCoV-19/USA/CA-CDPH-500109664/2023|2023-04-19|2023-05-11	95.5997447180142	exact
hCoV-19/France/ARA-CHUGA-3042183497/2023|2023-04-15|2023-04-25	99.1837836014705	exact
hCoV-19/Jiangsu/XZCDC-321/2023|2023-04-27|2023-06-13	98.8867652482983	exact
hCoV-19/Spain/CL-COV41822/2023|2023-04-27|2023-05-11	98.9883033073407	exact
hCoV-19/Singapore/R27MR170/2023|2023-04-21|2023-05-10	99.2558326629123	exact
hCoV-19/Shanghai/SCDC-3332/2023|2023-04-20|2023-05-08	99.8488766497632	exact
hCoV-19/Sweden/03_000200563778N2/2023|2023-04-20|2023-04-27	98.4717697242468	exact
hCoV-19/Canada/QC-L00607561001/2023|2023-04-17|2023-05-11	99.9125227104502	exact
hCoV-19/Sweden/01_SE100_23CS501370/2023|2023-04-07|2023-04-17	99.484000670129	exact
hCoV-19/England/PHEC-YYESGI4/2023|2023-04-22|2023-05-08	96.8983921318519	exact
hCoV-19/Japan/PG-532983/2023|2023-04-25|2023-07-03	99.7448037339243	exact
hCoV-19/Sweden/6464821676/2023|2023-04-04|2023-04-14	98.9580532401183	exact
hCoV-19/Sweden/14_SE300_DC-004436/2023|2023-04-04|2023-04-11	99.557581445234	exact
hCoV-19/Singapore/R29MR52/2023|2023-04-27|2023-05-16	99.3388429752066	exact
hCoV-19/Croatia/HZJZ-3944/2023|2023-04-13|2023-05-13	99.4052219496623	exact
hCoV-19/Australia/QLD0x01319B/2023|2023-04-05|2023-04-26	98.6068580273917	exact
hCoV-19/Japan/PG-534486/2023|2023-04-30|2023-07-18	96.6921888642622	exact
hCoV-19/France/PAC-HCL723000555201/2023|2023-04-10|2023-04-28	99.2281879194631	exact
hCoV-19/USA/CA-CDPH-500110188/2023|2023-04-19|2023-05-11	99.2843222901687	exact
hCoV-19/Canada/QC-L00601737001/2023|2023-04-02|2023-04-19	99.2238644799892	exact
hCoV-19/SouthKorea/KDCA231033/2023|2023-04-09|2023-04-28	99.0526103608144	exact
hCoV-19/Spain/PV-HUD-97080062/2023|2023-04-12|2023-04-20	99.4236602628918	exact
hCoV-19/Australia/VIC83347/2023|2023-04-24|2023-05-15	99.3055788520246	exact
hCoV-19/France/ARA-HCL-023067166301/2023|2023-04-22|2023-05-05	99.6140551062187	exact
hCoV-19/Singapore/R29MR106/2023|2023-04-27|2023-05-16	99.1249832372268	exact
hCoV-19/England/PHEC-YYEIZIM/2023|2023-04-23|2023-05-05	99.0464038681083	exact
hCoV-19/Mauritius/5624/2023|2023-04-05|2023-05-06	99.63123135204	exact
hCoV-19/Austria/AGES-1132786/2023|2023-04-03|2023-04-14	99.9930994030984	exact
hCoV-19/Wales/PHWC-PKXS6M/2023|2023-04-06|2023-04-28	98.9339233631701	exact
hCoV-19/France/HDF-IPP10583/2023|2023-04-11|2023-04-25	98.54574833367	exact
hCoV-19/Italy/CAM-TIGEM-IZSM-COLLI-47385/2023|2023-04|2023-05-15	99.5370836268492	exact
hCoV-19/USA/IA-SHL-2265212/2023|2023-04-11|2023-05-07	99.8617154035549	exact
hCoV-19/Norway/6624/2023|2023-04-28|2023-06-07	97.9596638655462	exact
hCoV-19/England/PHEC-YYEWHRM/2023|2023-04-13|2023-04-28	98.9453885940754	exact
hCoV-19/USA/ND-NDDH-23407/2023|2023-04-04|2023-04-17	99.5581638503828	exact
hCoV-19/SouthKorea/KDCA229346/2023|2023-04-02|2023-04-24	98.6283870100182	exact
hCoV-19/Sweden/14_SE300_DC-004499/2023|2023-04-14|2023-04-24	99.5302959135744	exact
hCoV-19/SouthKorea/KDCA234738/2023|2023-04-23|2023-05-12	98.2890181182561	exact
hCoV-19/Austria/AGES-1136231/2023|2023-04-25|2023-05-05	99.9896715554637	exact
hCoV-19/USA/CA-CDC-VSX-A065780/2023|2023-04-10|2023-04-26	92.7627164139042	exact
hCoV-19/USA/CA-CDPH-500109546/2023|2023-04-12|2023-05-11	99.486077054852	exact
hCoV-19/Scotland/SCOT-30366/2023|2023-04-19|2023-05-08	99.1364827632552	exact
hCoV-19/Singapore/R24MR232/2023|2023-04-10|2023-04-25	99.7448465722151	exact
hCoV-19/USA/TX-IVY-G43Q52Y6/2023|2023-04-14|2023-05-23	99.7002660559728	exact
hCoV-19/France/ARA-HCL723000599701/2023|2023-04-08|2023-04-28	98.6474210154436	exact
hCoV-19/Singapore/R23MR446/2023|2023-04-06|2023-04-18	98.3283904017255	exact
hCoV-19/Canada/QC-L00604301001/2023|2023-04-08|2023-04-26	98.4421789307224	exact
hCoV-19/USA/CA-HLX-STM-RNDCWTVUF/2023|2023-04-25|2023-05-19	98.4333064949007	exact
hCoV-19/Italy/VEN-IZSVe-23RS8104-10_TV/2023|2023-04-06|2023-04-18	98.8107635972721	exact
hCoV-19/Italy/EMR_AUSLRomagna_C028-23-21/2023|2023-04-15|2023-04-24	99.212891020877	exact
hCoV-19/Australia/VIC83532/2023|2023-04-26|2023-05-15	99.607974535098	exact
hCoV-19/Singapore/R23MR46/2023|2023-04-03|2023-04-11	99.7746687294007	exact
hCoV-19/Canada/QC-L00609614001/2023|2023-04-22|2023-05-04	99.3168433451119	exact
hCoV-19/USA/OK-OKPHL-0027608/2023|2023-04-27|2023-07-03	97.951782956148	exact
hCoV-19/USA/AZ-CDC-LC1040905/2023|2023-04-25|2023-05-14	99.4257980723221	exact
hCoV-19/CostaRica/INC-10962-790555/2023|2023-04-11|2023-05-12	98.8272742502932	exact
hCoV-19/Malaysia/MKAI-6799531/2023|2023-04-25|2023-05-22	99.2394504416094	exact
hCoV-19/Slovakia/BB-0355/2023|2023-04-13|2023-07-15	98.875083948959	exact
hCoV-19/Indonesia/JK-NIHRD-W01596/2023|2023-04-14|2023-05-08	93.6168063831936	exact
hCoV-19/Crimea/RII-MH139964S/2023|2023-04-29|2023-06-20	99.1265788766461	exact
hCoV-19/USA/VA-VTVAS3-GSC42769/2023|2023-04-03|2023-04-28	99.9898562975486	exact
hCoV-19/USA/NJ-PHEL-V23010131/2023|2023-04-25|2023-05-05	98.7352018617829	exact
hCoV-19/USA/VA-CAV_VAS3N_00018631_01/2023|2023-04-13|2023-05-09	97.8216290718392	exact
hCoV-19/Beijing/BJCDC-1485/2023|2023-04-30|2023-06-21	99.718272068688	exact
hCoV-19/USA/NY-Wadsworth-23022783-01/2023|2023-04-22|2023-05-16	99.3441189331001	exact
hCoV-19/Germany/SL-RKI-I-1134428/2023|2023-04-03|2023-04-27	97.155456810072	exact
hCoV-19/India/MH-CSIR-NEERI3075/2023|2023-04-06|2023-04-27	98.255069729839	exact
hCoV-19/USA/CA-HLX-STM-RVGW8PM47/2023|2023-04-25|2023-05-19	99.4563211061516	exact
hCoV-19/England/PHEP-YYGWJ1D/2023|2023-04-30|2023-05-16	99.8755088994314	exact
hCoV-19/Canada/ON-PHL-23-21176/2023|2023-04-10|2023-04-17	91.7502186932239	exact
hCoV-19/France/NAQ-HCL-723000639101/2023|2023-04-24|2023-05-15	99.3397459530114	exact
hCoV-19/Italy/EMR_AUSLRomagna_C030-23-20/2023|2023-04-24|2023-05-08	98.7806113832123	exact
hCoV-19/USA/HI-H2321714/2023|2023-04-25|2023-05-13	99.8957071726551	exact
hCoV-19/England/PHEC-YYE1QU6/2023|2023-04-03|2023-04-17	99.1539365452409	exact
hCoV-19/Mauritius/22286/2023|2023-04-03|2023-05-06	95.5746545331985	exact
hCoV-19/SouthKorea/KDCA235771/2023|2023-04-27|2023-05-22	95.8952464196867	exact
hCoV-19/Sweden/01_SE100_23CS501363/2023|2023-04-10|2023-04-17	98.8972313467855	exact
hCoV-19/SouthKorea/KDCA235140/2023|2023-04-23|2023-05-18	98.5950524334499	exact
hCoV-19/SouthKorea/KDCA233702/2023|2023-04-18|2023-05-12	99.1931688294224	exact
hCoV-19/Canada/ON-PHL-23-20741/2023|2023-04-02|2023-04-11	99.0511759362067	exact
hCoV-19/Sweden/14_SE300_DC-004427/2023|2023-04-04|2023-04-11	99.5101986044015	exact
hCoV-19/Sweden/2A704292523/2023|2023-04-21|2023-05-11	99.9696448446828	exact
hCoV-19/Spain/MC-HCUVA-81220330/2023|2023-04-26|2023-07-17	99.0501212611156	exact
hCoV-19/Slovenia/23-012673-MB/2023|2023-04-22|2023-05-10	98.8868025751073	exact
hCoV-19/Italy/UMB-LAOP-114-2-29/2023|2023-04-04|2023-04-11	98.9883559086125	exact
hCoV-19/USA/CO-CDPHE-40731164/2023|2023-04-06|2023-08-10	98.8738360170774	exact
hCoV-19/Japan/PG-531907/2023|2023-04-26|2023-07-03	98.6232833014338	exact
hCoV-19/Singapore/R24MR560/2023|2023-04-12|2023-04-25	99.7680906127113	exact
hCoV-19/USA/MI-UM-HS17232/2023|2023-04-21|2023-08-21	98.8175618932446	exact
hCoV-19/USA/IL-CDC-LC1038866/2023|2023-04-19|2023-05-06	99.9624047301685	exact
hCoV-19/USA/TX-HMH-MCoV-127889/2023|2023-04-06|2023-04-21	98.8481429243065	exact
hCoV-19/NewZealand/23ZA1872/2023|2023-04-01|2023-04-19	99.9494080744713	exact
hCoV-19/Australia/VIC82810/2023|2023-04-13|2023-05-15	99.2351303297662	exact
hCoV-19/France/IDF-IPP11830/2023|2023-04-17|2023-05-11	99.3502339830993	exact
hCoV-19/Spain/VC-CVA_GRAL-117738/2023|2023-04-20|2023-05-24	94.8514585293722	exact
hCoV-19/USA/CA-CDPH-500109383/2023|2023-04-12|2023-05-11	98.2298209667126	exact
hCoV-19/Austria/AGES-1136098/2023|2023-04-23|2023-05-04	99.9932182699807	exact
hCoV-19/Sweden/N-2A704835521/2023|2023-04-24|2023-05-25	99.8400108928754	exact
hCoV-19/NewZealand/23XA2680/2023|2023-04-30|2023-06-02	97.6156751652502	exact
hCoV-19/Guangdong/GDCDC_FS_0028/2023|2023-04-24|2023-05-22	98.7285849183866	exact
hCoV-19/USA/TX-HMH-MCoV-127776/2023|2023-04-03|2023-04-21	98.1429866684576	exact
hCoV-19/SouthKorea/KDCA231190/2023|2023-04-12|2023-04-27	99.2301744713753	exact
hCoV-19/Austria/AGES-1133458/2023|2023-04-03|2023-04-16	99.9830938292477	exact
hCoV-19/Canada/QC-L00609093001/2023|2023-04-22|2023-05-04	98.5255503938598	exact
hCoV-19/USA/CA-HLX-STM-6VW5XV3PE/2023|2023-04-18|2023-05-19	99.1777695741182	exact
hCoV-19/SouthKorea/KDCA232904/2023|2023-04-18|2023-05-04	98.1442883076716	exact
hCoV-19/France/IDF-IPP11480/2023|2023-04-17|2023-05-10	98.2898501935701	exact
hCoV-19/Austria/AGES-1132810/2023|2023-04-03|2023-04-14	99.9392896893656	exact
hCoV-19/USA/LA-EVTL19275/2023|2023-04-11|2023-05-04	98.9850786396021	exact
hCoV-19/Peru/LIM-INS-44083/2023|2023-04-04|2023-05-11	99.0818002077678	exact
hCoV-19/France/NAQ-HCL723000531901/2023|2023-04-11|2023-04-28	99.1821685939333	exact
hCoV-19/Australia/VIC82527/2023|2023-04-04|2023-05-15	98.3824960569147	exact
hCoV-19/Sweden/31379496/2023|2023-04-23|2023-05-11	99.3918097040141	exact
hCoV-19/Canada/QC-L00606620001/2023|2023-04-15|2023-05-01	98.2773123380775	exact
hCoV-19/Chile/RM-29586/2023|2023-04-08|2023-04-18	99.7915826274035	exact
hCoV-19/France/PAC-HCL723000542401/2023|2023-04-03|2023-04-21	99.4468655715722	exact
hCoV-19/Ukraine/79278/2023|2023-04-20|2023-06-02	99.2185394772299	exact
hCoV-19/Japan/PG-469834/2023|2023-04-01|2023-04-27	98.7687132043734	exact
hCoV-19/India/KA-RFNB-19897/2023|2023-04-13|2023-05-28	98.9215159252789	exact
hCoV-19/SouthKorea/KDCA229105/2023|2023-04-01|2023-04-24	98.9746520540577	exact
hCoV-19/Italy/VEN-IZSVe-23RS8117-7_VI/2023|2023-04-26|2023-05-10	99.1329771146285	exact
hCoV-19/SouthKorea/KDCA233930/2023|2023-04-19|2023-05-12	99.7437971952535	exact
hCoV-19/USA/NJ-PHEL-V23010455/2023|2023-04-20|2023-06-26	99.8886977638369	exact
hCoV-19/Spain/CL-HCUV-41944/2023|2023-04-26|2023-06-09	98.7481541146463	exact
hCoV-19/Canada/AB-ABPHL-97533/2023|2023-04-19|2023-05-18	99.5077213568009	exact
hCoV-19/Canada/QC-L00604948001/2023|2023-04-10|2023-04-26	99.0146779016037	exact
hCoV-19/France/ARA-HCL723000548601/2023|2023-04-11|2023-04-28	99.4469211946502	exact
hCoV-19/USA/CA-GBW-H20-264-6334/2023|2023-04-17|2023-04-27	99.7106812447435	exact
hCoV-19/Slovenia/12468/2023|2023-04-06|2023-05-03	99.7141896435777	exact
hCoV-19/Russia/MO-RII-MH141196S/2023|2023-04-23|2023-08-02	99.3374810828989	exact
hCoV-19/USA/CA-CDPH-500110473/2023|2023-04-26|2023-05-11	99.5498975513083	exact
hCoV-19/England/PHEC-YYESMD4/2023|2023-04-23|2023-05-08	97.5139233711333	exact
hCoV-19/USA/WI-WSLH-2301151/2023|2023-04-21|2023-06-23	94.5643431635389	exact
hCoV-19/USA/CA-CDPH-500112392/2023|2023-04-13|2023-06-28	98.8210003023076	exact
hCoV-19/Australia/VIC-VIDRL-00008945/2023|2023-04-13|2023-06-22	99.979761181947	exact
hCoV-19/England/PHEC-YYEZRU6/2023|2023-04-28|2023-05-16	99.496475327291	exact
hCoV-19/USA/CA-HLX-STM-T945V5ZX4/2023|2023-04-07|2023-04-26	97.8125943570302	exact
hCoV-19/Singapore/R27AMR125/2023|2023-04-25|2023-05-03	99.5740827687974	exact
hCoV-19/Austria/AGES-1133982/2023|2023-04-10|2023-04-18	99.9965004374453	exact
hCoV-19/Brazil/GO-LACENGO-520406916/2023|2023-04-09|2023-05-03	99.4434759286576	exact
hCoV-19/Jiangxi/JXFZ-020/2023|2023-04-26|2023-06-13	99.7110506333367	exact
hCoV-19/USA/MA-NEB-4ea2-106248/2023|2023-04-10|2023-04-10	99.2746566372276	exact
hCoV-19/Slovenia/90-001163-NM/2023|2023-04-25|2023-05-10	98.615255658005	exact
hCoV-19/Spain/PV-HUG0114/2023|2023-04-03|2023-06-14	99.9759425370313	exact
hCoV-19/Australia/VIC-VIDRL-00009582/2023|2023-04-25|2023-06-22	99.9898816148943	exact
hCoV-19/England/PHEP-YYGU8QO/2023|2023-04-14|2023-04-28	99.3136166347027	exact
hCoV-19/Singapore/R23MR328/2023|2023-04-03|2023-04-18	99.5133411646249	exact
hCoV-19/Canada/QC-L00608524001/2023|2023-04-17|2023-05-01	99.5996097035766	exact
hCoV-19/Japan/PG-533883/2023|2023-04-19|2023-06-29	97.8940285954584	exact
hCoV-19/Chile/RM-34795/2023|2023-04-25|2023-05-10	99.7944882420322	exact
hCoV-19/SouthKorea/KDCA233746/2023|2023-04-18|2023-05-12	99.9360936396354	exact
hCoV-19/Austria/AGES-1134336/2023|2023-04-12|2023-04-19	99.658399945344	exact
hCoV-19/Wales/PHWC-PKOTHT/2023|2023-04-22|2023-05-22	99.1141236871246	exact
hCoV-19/Canada/ON-PHL-23-21883/2023|2023-04-16|2023-04-24	96.8877224857845	exact
hCoV-19/NewZealand/23XA2224/2023|2023-04-10|2023-04-28	99.9426682854445	exact
hCoV-19/England/PHEC-YYEA4QT/2023|2023-04-23|2023-05-29	99.439164455788	exact
hCoV-19/Sweden/W-49252290LX/2023|2023-04-26|2023-05-25	99.9190529191541	exact
hCoV-19/Italy/FVG-TS-65344887/2023|2023-04-06|2023-04-27	97.86847767617	exact
hCoV-19/USA/UT-UPHL-53557/2023|2023-04-08|2023-04-19	99.054731388973	exact
hCoV-19/Indonesia/JK-CW62-4440/2023|2023-04-06|2023-06-07	98.0853354869103	exact
hCoV-19/France/OCC-HCL-723000663001/2023|2023-04-24|2023-05-15	99.6072243856587	exact
hCoV-19/Romania/218209/2023|2023-04-11|2023-05-23	99.193358652909	exact
hCoV-19/France/BFC-IPP11589/2023|2023-04-17|2023-05-10	97.7916919140914	exact
hCoV-19/Netherlands/LI-RIVM-129593/2023|2023-04-19|2023-05-12	98.9834730216433	exact
hCoV-19/Italy/VEN-ULSS3GEN-7002563957_VE/2023|2023-04-14|2023-04-28	98.8472236185114	exact
hCoV-19/Guatemala/716-LNS/2023|2023-04-15|2023-05-04	99.626777848761	exact
hCoV-19/USA/CA-SFDPH-W5589/2023|2023-04-26|2023-07-14	99.6897028567574	exact
hCoV-19/Spain/CL-COV41560/2023|2023-04-10|2023-05-11	97.2613773660894	exact
hCoV-19/France/NAQ-HCL-723000638301/2023|2023-04-24|2023-05-15	98.9076165264886	exact
hCoV-19/Austria/AGES-1135391/2023|2023-04-17|2023-04-28	99.9827871109887	exact
hCoV-19/Philippines/PH-PGCMIN2976/2023|2023-04-26|2023-06-30	99.4706512999196	exact
hCoV-19/SouthKorea/KDCA229222/2023|2023-04-02|2023-04-24	96.8402299236949	exact
hCoV-19/Japan/PG-531587/2023|2023-04-19|2023-06-28	99.6742889761929	exact
hCoV-19/Spain/CT-HUGTiP-G6R137/2023|2023-04-05|2023-05-16	96.7722351512699	exact
hCoV-19/USA/CA-HLX-STM-D8AQ2U2AD/2023|2023-04-28|2023-05-19	99.627616747182	exact
hCoV-19/England/PHEC-YYESY6Q/2023|2023-04-15|2023-05-05	99.3721250377732	exact
hCoV-19/Thailand/NIC_STN_1806/2023|2023-04-26|2023-05-08	99.6003224289649	exact
hCoV-19/Austria/AGES-1135108/2023|2023-04-17|2023-04-26	99.9965809628009	exact
hCoV-19/USA/IA-SHL-2268761/2023|2023-04-10|2023-05-07	99.8246146581672	exact
hCoV-19/Sweden/2A702992523/2023|2023-04-19|2023-05-11	95.5227410961681	exact
hCoV-19/Singapore/R27MR141/2023|2023-04-19|2023-05-10	99.5138795762371	exact
hCoV-19/NewZealand/23ZA1885/2023|2023-04-02|2023-04-19	99.797652772157	exact
hCoV-19/Germany/BE-ChVir-LB-230421-4887/2023|2023-04-11|2023-04-22	99.4701673866091	exact
hCoV-19/Australia/SA531045/2023|2023-04-04|2023-05-04	99.0770681756939	exact
hCoV-19/SouthKorea/KDCA229318/2023|2023-04-02|2023-04-24	99.989906806177	exact
hCoV-19/HongKong/VB23033963/2023|2023-04-14|2023-04-25	99.1655731637563	exact
hCoV-19/USA/WA-GBW-H20-317-0901/2023|2023-04-10|2023-04-20	99.0441894120419	exact
hCoV-19/USA/NC-ECU-118058583/2023|2023-04-10|2023-04-18	98.8067226890756	exact
hCoV-19/Australia/SA537820/2023|2023-04-30|2023-05-08	99.469549452763	exact
hCoV-19/India/OR-ILS-GS21869/2023|2023-04-26|2023-08-03	98.7418858328314	exact
hCoV-19/SouthKorea/KDCA229960/2023|2023-04-04|2023-04-28	99.1124857123647	exact
hCoV-19/England/PHEP-YYGURJ7/2023|2023-04-09|2023-04-27	98.9133360247611	exact
hCoV-19/SouthKorea/KDCA232678/2023|2023-04-16|2023-05-04	99.9088576829598	exact
hCoV-19/Spain/MD-HGUGM-7424191/2023|2023-04-17|2023-05-03	99.1958818383689	exact
hCoV-19/Spain/AN-PMC-34601/2023|2023-04-10|2023-04-25	96.0747412286598	exact
hCoV-19/USA/MD-CDC-LC1037440/2023|2023-04-14|2023-04-25	99.4571711447202	exact
hCoV-19/SouthKorea/KDCA229548/2023|2023-04-06|2023-04-20	96.522089431986	exact
hCoV-19/Bangladesh/IEDCR-9834745/2023|2023-04-25|2023-06-26	99.4577116103607	exact
hCoV-19/Sweden/14_SE300_DC-004864/2023|2023-04-28|2023-05-10	97.2345132743363	exact
hCoV-19/Brazil/BA-LACEN-292989634/2023|2023-04-24|2023-05-12	99.0154239053732	exact
hCoV-19/SouthKorea/KDCA231712/2023|2023-04-11|2023-05-04	99.0421777852462	exact
hCoV-19/USA/CA-CDPH-500110047/2023|2023-04-19|2023-05-11	99.2106412280407	exact
hCoV-19/India/TN-CDFD-A4-25/2023|2023-04-02|2023-05-25	99.5136513047562	exact
hCoV-19/USA/CA-CDPH-500109538/2023|2023-04-12|2023-05-11	98.8310772228007	exact
hCoV-19/France/IDF-IPP11812/2023|2023-04-17|2023-05-11	97.2328822460109	exact
hCoV-19/Sweden/14_SE300_DC-004506/2023|2023-04-14|2023-04-24	99.5543343497638	exact
hCoV-19/USA/MI-UM-L364425120/2023|2023-04-18|2023-05-23	99.5471136947411	exact
hCoV-19/Switzerland/TI-EOC-12_27903957/2023|2023-04-12|2023-04-28	98.1293947448104	exact
hCoV-19/Wales/PHWC-PKOB1I/2023|2023-04-13|2023-05-05	98.8592518033887	exact
hCoV-19/SouthKorea/KDCA230604/2023|2023-04-07|2023-04-28	98.8805217508236	exact
hCoV-19/SouthKorea/KDCA232166/2023|2023-04-12|2023-05-04	99.4226444228123	exact
hCoV-19/USA/CA-CDPH-500113563/2023|2023-04-16|2023-06-28	99.1098720231097	exact
hCoV-19/USA/CA-CDPH-500108597/2023|2023-04-06|2023-04-28	96.9466930905915	exact
hCoV-19/NewZealand/23XA1853/2023|2023-04-08|2023-04-19	99.9797488861887	exact
hCoV-19/Russia/SVE-RII-MH138648S/2023|2023-04-25|2023-05-16	99.4549675335599	exact
hCoV-19/Peru/LIM-INS-44920/2023|2023-04-17|2023-05-26	99.5138958731436	exact
hCoV-19/Denmark/DCGC-646019/2023|2023-04-14|2023-04-25	97.8481567675132	exact
hCoV-19/Philippines/PH-PGCMIN2827/2023|2023-04-11|2023-06-20	99.6346572817161	exact
hCoV-19/Scotland/SCOT-30635/2023|2023-04-26|2023-05-16	99.8118722074781	exact
hCoV-19/Peru/LIM-INS-44972/2023|2023-04-30|2023-06-07	99.6479817621027	exact
hCoV-19/Thailand/NIC_NKI_1699/2023|2023-04-26|2023-05-08	99.8924225105897	exact
hCoV-19/SouthKorea/KDCA229862/2023|2023-04-04|2023-04-28	98.6348352387357	exact
hCoV-19/Canada/QC-L00604963001/2023|2023-04-10|2023-04-26	99.8351500471	exact
hCoV-19/USA/ME-HETL-J18683/2023|2023-04-23|2023-07-17	99.9492609004499	exact
hCoV-19/England/PHEC-YYEWOEX/2023|2023-04-06|2023-04-26	98.4778737273613	exact
hCoV-19/Peru/LIM-INS-44744/2023|2023-04-21|2023-05-26	99.5140262090693	exact
hCoV-19/Belgium/UGent-1096/2023|2023-04-26|2023-05-05	99.2436212054997	exact
hCoV-19/Portugal/INSA-47699/2023|2023-04-19|2023-05-14	99.5692701147491	exact
hCoV-19/USA/MS-MSPHL-0073/2023|2023-04-18|2023-05-01	98.9358130790923	exact
hCoV-19/env/Germany/BY-LGL-5879922/2023|2023-04-26|2023-06-12	99.4730659506629	exact
hCoV-19/Australia/QLD0x013265/2023|2023-04-19|2023-05-11	98.4253028263795	exact
hCoV-19/Germany/BW-RKI-I-1135586/2023|2023-04-24|2023-05-05	94.9306422761484	exact
hCoV-19/England/PHEC-YYEICSW/2023|2023-04-16|2023-05-03	99.2009400705053	exact
hCoV-19/USA/MA-Broad-IDX2034/2023|2023-04-20|2023-04-24	98.5689868963437	exact
hCoV-19/NewZealand/23YA1989/2023|2023-04-14|2023-04-28	99.9797632297885	exact
hCoV-19/Australia/VIC83061/2023|2023-04-08|2023-05-15	99.5072735804787	exact
hCoV-19/Japan/PG-533890/2023|2023-04-26|2023-06-29	99.4318372835771	exact
hCoV-19/England/PHEP-YYGU5OZ/2023|2023-04-05|2023-05-08	99.9158928811735	exact
hCoV-19/Singapore/R23MR443/2023|2023-04-06|2023-04-18	99.7784565808466	exact
hCoV-19/Germany/NI-RKI-I-1135348/2023|2023-04-19|2023-05-05	98.3011091378213	exact
hCoV-19/Singapore/R27MR77/2023|2023-04-21|2023-05-03	99.5765869521035	exact
hCoV-19/Indonesia/YO-BBTKLPP-C219-S37B3/2023|2023-04-18|2023-05-12	99.2943548387097	exact
hCoV-19/Canada/QC-L00603051001/2023|2023-04-03|2023-05-01	99.2900642643249	exact
hCoV-19/Denmark/DCGC-646135/2023|2023-04-13|2023-04-25	99.8983602114108	exact
hCoV-19/Austria/AGES-1134243/2023|2023-04-11|2023-04-19	99.9828496947246	exact
hCoV-19/Australia/WA12957/2023|2023-04-11|2023-05-15	99.4248179157307	exact
hCoV-19/USA/AZ-ASPHL-1241/2023|2023-04-26|2023-05-05	92.4134213717828	exact
hCoV-19/Denmark/DCGC-645845/2023|2023-04-14|2023-04-25	99.9426624844008	exact
hCoV-19/Singapore/R23MR408/2023|2023-04-04|2023-04-18	99.3896304245758	exact
hCoV-19/Reunion/ChuReu-2221401/2023|2023-04-05|2023-05-15	99.9494080744713	exact
hCoV-19/USA/NC-ECU-117946912/2023|2023-04-01|2023-04-18	99.2440024191923	exact
hCoV-19/Australia/VIC83446/2023|2023-04-22|2023-05-15	97.0141751281793	exact
hCoV-19/Austria/AGES-1134257/2023|2023-04-11|2023-04-19	99.9898052808645	exact
hCoV-19/Scotland/SCOT-30057/2023|2023-04-12|2023-05-03	99.5323172167827	exact
hCoV-19/USA/WA-CDC-UW23040937700/2023|2023-04-09|2023-04-25	98.989388580091	exact
hCoV-19/SouthKorea/KDCA234756/2023|2023-04-23|2023-05-18	98.8481357987269	exact
hCoV-19/Japan/TKYnat13530/2023|2023-04-17|2023-05-17	98.4237943202823	exact
hCoV-19/SouthKorea/KDCA232905/2023|2023-04-18|2023-05-04	99.2167014052309	exact
hCoV-19/Peru/HUV-INS-44913/2023|2023-04-11|2023-05-26	95.3858526287572	exact
hCoV-19/France/ARA-HCL-723000643301/2023|2023-04-24|2023-05-05	98.2573726541555	exact
hCoV-19/Japan/5GA-282/2023|2023-04-20|2023-05-18	99.19311457773	exact
hCoV-19/Sweden/14_SE300_DC-004207/2023|2023-04-04|2023-04-11	96.3239729240668	exact
hCoV-19/Indonesia/JK-NIHRD-W01874/2023|2023-04-25|2023-05-18	99.4792716522207	exact
hCoV-19/USA/HI-H2322865/2023|2023-04-17|2023-07-15	99.9494080744713	exact
hCoV-19/Italy/LOM_80218311MOD/2023|2023-04-24|2023-04-29	98.6296768993081	exact
hCoV-19/England/PHEC-YYEWFQQ/2023|2023-04-12|2023-04-26	98.4978829222394	exact
hCoV-19/India/TN-CDFD-A4-84/2023|2023-04-05|2023-05-25	98.5289682672654	exact
hCoV-19/Beijing/BJCDC-1246/2023|2023-04-22|2023-05-11	93.9708450893457	exact
hCoV-19/Austria/AGES-1134525/2023|2023-04-11|2023-04-20	99.9965573036802	exact
hCoV-19/Sweden/14_SE300_DC-004361/2023|2023-04-04|2023-04-11	97.6207231661137	exact
hCoV-19/Singapore/R25MR45/2023|2023-04-14|2023-04-25	99.4652945924132	exact
hCoV-19/France/OCC-HCL-023073705101/2023|2023-04-17|2023-05-15	99.1341410209081	exact
hCoV-19/France/HDF-IPP12854/2023|2023-04-24|2023-05-15	98.5861442132902	exact
hCoV-19/Japan/5GA-273/2023|2023-04-20|2023-05-18	99.114120183239	exact
hCoV-19/CostaRica/INC-10982-790998/2023|2023-04-16|2023-05-12	98.4536775581552	exact
hCoV-19/England/PHEP-YYGWXFA/2023|2023-04-27|2023-05-16	99.9259782645268	exact
hCoV-19/Canada/MB-CPL-619102/2023|2023-04-02|2023-04-28	99.8719849076944	exact
hCoV-19/Australia/WA13240/2023|2023-04-27|2023-05-15	99.3260492188298	exact
hCoV-19/SouthKorea/KDCA229939/2023|2023-04-04|2023-04-28	99.0956767296443	exact
hCoV-19/Chile/VS-30747/2023|2023-04-11|2023-04-21	99.8506854893444	exact
hCoV-19/USA/WA-UW-80479/2023|2023-04-10|2023-04-20	99.2949630533523	exact
hCoV-19/USA/NC-ECU-118037483/2023|2023-04-07|2023-04-18	98.8450074515648	exact
hCoV-19/England/PHEP-YYG1FNC/2023|2023-04-02|2023-04-17	99.9024258941489	exact
hCoV-19/NewZealand/23XA1944/2023|2023-04-08|2023-04-19	99.9628955002361	exact
hCoV-19/USA/NC-ECU-118138526/2023|2023-04-15|2023-07-07	99.4118833176502	exact
hCoV-19/USA/CA-CDC-LC1038280/2023|2023-04-14|2023-05-06	98.9983812221773	exact
hCoV-19/USA/TX-UHS-UTHSA7690-P0/2023|2023-04-13|2023-05-03	99.4915598942445	exact
hCoV-19/USA/NY-URMC-N2S1F424-1/2023|2023-04-08|2023-04-21	99.5305479176447	exact
hCoV-19/Australia/VIC82728/2023|2023-04-08|2023-05-15	99.2093007672463	exact
hCoV-19/England/PHEC-YYESQM8/2023|2023-04-22|2023-05-08	95.9578325387766	exact
hCoV-19/France/ARA-HCL023058319401/2023|2023-04-06|2023-04-21	98.8119609356647	exact
hCoV-19/Thailand/21-1703-4-02/2023|2023-04-24|2023-06-26	99.4923345884884	exact
hCoV-19/NewZealand/23ZA2207/2023|2023-04-23|2023-06-02	99.1046484230368	exact
hCoV-19/Indonesia/YO-BBTKLPP-C318-S96B3/2023|2023-04-30|2023-05-12	99.23058831435	exact
hCoV-19/Italy/FVG-ASUGI-65344823/2023|2023-04-04|2023-04-13	99.8484082870136	exact
hCoV-19/France/PAC-HCL-723000601901/2023|2023-04-17|2023-05-05	98.4346718509084	exact
hCoV-19/USA/CA-CDPH-500110189/2023|2023-04-19|2023-05-11	96.9735648785731	exact
hCoV-19/Singapore/R26MR129/2023|2023-04-11|2023-05-03	99.6648568938937	exact
hCoV-19/Singapore/R27MR72/2023|2023-04-21|2023-05-03	99.5708298407376	exact
hCoV-19/SouthKorea/KDCA230810/2023|2023-04-08|2023-04-28	99.1697199905879	exact
hCoV-19/Bahrain/PHD-07224/2023|2023-04-05|2023-04-26	99.119386931971	exact
hCoV-19/England/PHEC-YYEU9AB/2023|2023-04-04|2023-04-25	97.3339601101336	exact
hCoV-19/Australia/VIC83030/2023|2023-04-13|2023-05-15	99.2561318858062	exact
hCoV-19/Germany/BE-RKI-I-1132143/2023|2023-04-06|2023-04-21	99.687142568795	exact
hCoV-19/USA/CO-CDPHE-40661401/2023|2023-04-01|2023-08-10	99.0486435606952	exact
hCoV-19/USA/TX-HMH-MCoV-128017/2023|2023-04-08|2023-04-21	98.0952700886858	exact
hCoV-19/Jiangsu/XZCDC-301/2023|2023-04-21|2023-05-11	96.7826174294419	exact
hCoV-19/Slovenia/17-003171-CE/2023|2023-04-09|2023-05-10	99.5677812772231	exact
hCoV-19/Denmark/DCGC-647043/2023|2023-04-20|2023-06-05	99.8420274267276	exact
hCoV-19/SouthKorea/KDCA234084/2023|2023-04-19|2023-05-12	99.1830899622179	exact
hCoV-19/USA/TX-UTH-UTHSA7670-P0/2023|2023-04-12|2023-04-25	99.9626802374894	exact
hCoV-19/England/PHEC-YYEWAMB/2023|2023-04-14|2023-04-28	99.6033880075289	exact
hCoV-19/Austria/AGES-1136226/2023|2023-04-20|2023-05-05	99.9792171804641	exact
hCoV-19/NewZealand/23ZA1986/2023|2023-04-23|2023-06-02	99.9359233778497	exact
hCoV-19/USA/NY-NYULH-P-14315/2023|2023-04-04|2023-04-14	98.3658372562206	exact
hCoV-19/Singapore/R29MR95/2023|2023-04-28|2023-05-16	99.6159676604346	exact
hCoV-19/USA/CA-CDPH-500110317/2023|2023-04-19|2023-05-11	99.2175957018133	exact
hCoV-19/Slovenia/13400/2023|2023-04-18|2023-06-06	99.768277529637	exact
hCoV-19/Russia/SPE-RII-16712S/2023|2023-04-11|2023-05-16	97.9478739840129	exact
hCoV-19/England/PHEC-YYESHWG/2023|2023-04-20|2023-05-16	99.6272791377052	exact
hCoV-19/Mauritius/22277/2023|2023-04-03|2023-05-06	99.834850016852	exact
hCoV-19/Australia/VIC-VIDRL-00008981/2023|2023-04-11|2023-06-22	99.2781731709785	exact
hCoV-19/Japan/PG-471494/2023|2023-04-03|2023-05-10	99.4481644739056	exact
hCoV-19/USA/CO-CDPHE-40796702/2023|2023-04-15|2023-08-10	99.5058325209265	exact
hCoV-19/India/MH-Kasturba-WG5896/2023|2023-04-03|2023-05-18	98.8106804248049	exact
hCoV-19/Denmark/DCGC-646231/2023|2023-04-21|2023-05-03	97.5108772639887	exact
hCoV-19/India/TN-CDFD-A4-330/2023|2023-04-13|2023-05-25	99.0311766677841	exact
hCoV-19/India/MH-IP17938/2023|2023-04-12|2023-05-04	98.3834649638716	exact
hCoV-19/Spain/CL-HCUV-42039/2023|2023-04-26|2023-06-09	99.0198053037932	exact
hCoV-19/Japan/PG-533844/2023|2023-04-25|2023-06-29	98.9106680563494	exact
hCoV-19/USA/MI-IVY-G43Q50O9/2023|2023-04-03|2023-05-09	98.4177003017097	exact
hCoV-19/Slovenia/12267/2023|2023-04-04|2023-05-03	96.5848739495798	exact
hCoV-19/Australia/VIC-VIDRL-00009656/2023|2023-04-28|2023-06-22	99.5133326574065	exact
hCoV-19/Switzerland/BL-UHB-USB-f911d4f8/2023|2023-04-06|2023-04-17	98.8679879072892	exact
hCoV-19/USA/NY-CDC-LC1037110/2023|2023-04-13|2023-04-25	99.9458434876794	exact
hCoV-19/Denmark/DCGC-646832/2023|2023-04-03|2023-06-05	99.2336649636999	exact
hCoV-19/USA/AZ-ASPHL-0994/2023|2023-04-05|2023-04-14	99.8346493892151	exact
hCoV-19/Thailand/NIC_PYO_1524/2023|2023-04-19|2023-05-03	98.5275826133728	exact
hCoV-19/USA/CA-CDPH-500110973/2023|2023-04-26|2023-05-11	99.4797435639244	exact
hCoV-19/Japan/PG-469852/2023|2023-04-04|2023-05-11	98.7162207695936	exact
hCoV-19/Indonesia/JI-ITD-61110NT/2023|2023-04-27|2023-06-01	95.8037964051739	exact
hCoV-19/Austria/AGES-1134220/2023|2023-04-10|2023-04-19	99.9518055698991	exact
hCoV-19/England/PHEC-YYESGBD/2023|2023-04-20|2023-05-08	99.7347658217223	exact
hCoV-19/Canada/QC-L00602449001/2023|2023-04-02|2023-05-04	95.1784933212207	exact
hCoV-19/Austria/AGES-1135338/2023|2023-04-18|2023-04-28	99.8404887154251	exact
hCoV-19/Japan/PG-533749/2023|2023-04-25|2023-06-29	95.5563025210084	exact
hCoV-19/Japan/PG-474723/2023|2023-04-17|2023-05-12	99.3943879954243	exact
hCoV-19/Spain/CT-HUGTiP-G5R138/2023|2023-04-15|2023-05-23	99.8718035220296	exact
hCoV-19/Belgium/UZA-UA-MI23172224/2023|2023-04-30|2023-06-06	98.6743380101612	exact
hCoV-19/USA/IL-4052023062/2023|2023-04-26|2023-05-16	98.7733978559667	exact
hCoV-19/India/HP-NII-1733/2023|2023-04-09|2023-05-01	98.8475732887682	exact
hCoV-19/Croatia/HZJZ_4228/2023|2023-04-26|2023-06-14	99.2844184640194	exact
hCoV-19/SouthKorea/KDCA233560/2023|2023-04-18|2023-05-12	94.3252874336045	exact
hCoV-19/Slovenia/23-012670-MB/2023|2023-04-22|2023-05-10	98.9169432987962	exact
hCoV-19/USA/MA-Broad-IDX203/2023|2023-04-20|2023-04-24	95.5231894758037	exact
hCoV-19/SouthKorea/KDCA232816/2023|2023-04-16|2023-05-04	91.3500974920998	exact
hCoV-19/Sweden/Orebro-21862737/2023|2023-04-03|2023-04-17	99.4062679216004	exact
hCoV-19/USA/CA-HLX-STM-KEMUWFBB9/2023|2023-04-10|2023-05-05	99.4935095428169	exact
hCoV-19/SouthKorea/KDCA232819/2023|2023-04-16|2023-05-04	97.7274255362066	exact
hCoV-19/CostaRica/INC-11099-792055/2023|2023-04-27|2023-05-19	99.1863631778906	exact
hCoV-19/USA/WA-S23175/2023|2023-04-10|2023-05-03	99.6541767391888	exact
hCoV-19/Austria/AGES-1134929/2023|2023-04-17|2023-04-26	93.4384467088956	exact
hCoV-19/Spain/AS-23125/2023|2023-04-06|2023-04-21	86.5250134480904	exact
hCoV-19/Netherlands/FR-RIVM-129380/2023|2023-04-09|2023-04-20	99.1991385692173	exact
hCoV-19/USA/MI-MDHHS-SC44363/2023|2023-04-11|2023-05-01	99.8078673273334	exact
hCoV-19/Canada/ON-PHL-23-21887/2023|2023-04-16|2023-04-24	98.6946575158121	exact
hCoV-19/Singapore/R24MR586/2023|2023-04-13|2023-04-25	99.7844464652588	exact
hCoV-19/India/MH-Kasturba-WG5588/2023|2023-04-10|2023-05-18	99.2928243456112	exact
hCoV-19/Canada/NL-PHML-624451/2023|2023-04-30|2023-05-12	98.5963491581469	exact
hCoV-19/Austria/AGES-1132736/2023|2023-04-03|2023-04-14	98.1280987554386	exact
hCoV-19/Italy/FVG-TS-65345137/2023|2023-04-27|2023-05-10	98.7930338891877	exact
hCoV-19/France/NAQ-HCL723000527401/2023|2023-04-11|2023-04-28	96.9963419136155	exact
hCoV-19/Japan/PG-474941/2023|2023-04-18|2023-05-10	99.6776468217991	exact
hCoV-19/Denmark/DCGC-645867/2023|2023-04-10|2023-04-25	97.5817059597288	exact
hCoV-19/Japan/TKYmbc37303/2023|2023-04-25|2023-05-22	98.2977864495728	exact
hCoV-19/Italy/VEN-AOUIVR-2810130154/2023|2023-04-13|2023-05-04	96.8804625521043	exact
hCoV-19/Wales/PHWC-PKXA98/2023|2023-04-07|2023-04-28	99.0759098087973	exact
hCoV-19/Paraguay/645684/2023|2023-04-08|2023-05-24	99.7278500151194	exact
hCoV-19/Sweden/01_SE100_23CS100928/2023|2023-04-16|2023-04-24	99.6046238900988	exact
hCoV-19/Australia/VIC82476/2023|2023-04-02|2023-04-06	99.2051247652267	exact
hCoV-19/Sweden/03_SE600_000200561318N2/2023|2023-04-13|2023-04-20	90.9567144632123	exact
hCoV-19/Spain/AN-PMC-34413/2023|2023-04-05|2023-04-19	99.209150770484	exact
hCoV-19/Germany/SL-RKI-I-1133989/2023|2023-04-12|2023-04-27	98.3357380129517	exact
hCoV-19/England/PHEP-YYGU8J4/2023|2023-04-14|2023-04-28	99.0613645538958	exact
hCoV-19/Taiwan/CDC-F80836/2023|2023-04-14|2023-05-26	99.5882412501266	exact
hCoV-19/Russia/MO-RII-MH137639S/2023|2023-04-05|2023-05-16	99.5525049628209	exact
hCoV-19/Ukraine/77476/2023|2023-04-14|2023-05-12	99.6025330099704	exact
hCoV-19/Italy/UMB-LAOP-114-2-34/2023|2023-04-04|2023-04-11	98.6896482209455	exact
hCoV-19/Austria/AGES-1134424/2023|2023-04-12|2023-04-19	99.157103686402	exact
hCoV-19/England/PHEC-YYE16KB/2023|2023-04-02|2023-04-25	98.6100852749614	exact
hCoV-19/NewZealand/23YA2545/2023|2023-04-21|2023-06-02	99.8819282798637	exact
hCoV-19/Italy/UMB-LAOP-116-2-48/2023|2023-04-25|2023-05-04	99.8887427935673	exact
hCoV-19/USA/TX-PHH-SPID-16852/2023|2023-04-21|2023-06-13	99.2822240943555	exact
hCoV-19/Canada/QC-L00601790001/2023|2023-04-01|2023-04-19	99.3405336294203	exact
hCoV-19/Austria/AGES-1136420/2023|2023-04-24|2023-05-04	99.9930509711268	exact
hCoV-19/Denmark/DCGC-646471/2023|2023-04-26|2023-05-09	98.613781240514	exact
hCoV-19/Austria/AGES-1134418/2023|2023-04-12|2023-04-19	92.893589700267	exact
hCoV-19/USA/NC-UNC-JW9396/2023|2023-04-19|2023-05-01	99.6268531280465	exact
hCoV-19/England/PHEC-YYEZI73/2023|2023-04-29|2023-05-16	98.7207467347144	exact
hCoV-19/France/NAQ-HCL-023072156901/2023|2023-04-24|2023-05-15	97.362600536193	exact
hCoV-19/Malaysia/MKAI-6799139/2023|2023-04-17|2023-05-22	99.9127795415693	exact
hCoV-19/France/ARA-HCL-723000643701/2023|2023-04-24|2023-05-05	98.103407834333	exact
hCoV-19/USA/ME-HETL-J18564/2023|2023-04-12|2023-05-06	98.9276411488109	exact
hCoV-19/France/ARA-HCL-723000501001/2023|2023-04-03|2023-05-05	98.8586774085263	exact
hCoV-19/India/WB-1931503420806/2023|2023-04-05|2023-07-19	99.8051533577452	exact
hCoV-19/Portugal/PT47593/2023|2023-04-14|2023-05-02	99.6298788694482	exact
hCoV-19/Slovenia/13412/2023|2023-04-19|2023-06-06	97.6739495798319	exact
hCoV-19/Thailand/09-2472-0-02/2023|2023-04-25|2023-06-13	98.0497170573969	exact
hCoV-19/USA/CA-CDPH-500108819/2023|2023-04-06|2023-04-28	97.544590373182	exact
hCoV-19/France/ARA-HCL723000509301/2023|2023-04-03|2023-04-21	95.2625226312613	exact
hCoV-19/env/Germany/BY-LGL-5873375/2023|2023-04-26|2023-06-12	98.8655814734016	exact
hCoV-19/SouthKorea/KDCA235670/2023|2023-04-26|2023-05-22	99.5596934659855	exact
hCoV-19/Wales/PHWC-PKXU7O/2023|2023-04-02|2023-04-26	99.5607564377682	exact
hCoV-19/England/PHEC-YYEIG1N/2023|2023-04-14|2023-05-03	99.3189062237879	exact
hCoV-19/USA/OR-OHSU-231800092/2023|2023-04-23|2023-07-26	98.8534346524999	exact
hCoV-19/Australia/VIC83597/2023|2023-04-28|2023-05-15	98.8706434316354	exact
hCoV-19/SouthKorea/KDCA229250/2023|2023-04-02|2023-04-24	98.3320442546323	exact
hCoV-19/England/PHEC-YYEW41O/2023|2023-04-12|2023-04-28	99.8891203548149	exact
hCoV-19/Yunnan/YNCDC-0321/2023|2023-04-06|2023-04-25	96.1832573115106	exact
hCoV-19/England/PHEC-YYEWHAN/2023|2023-04-14|2023-04-28	96.2384550797649	exact
hCoV-19/Austria/AGES-1135149/2023|2023-04-18|2023-04-26	99.9965315112206	exact
hCoV-19/India/KA-RFNB-19772/2023|2023-04-14|2023-05-28	98.7396228951702	exact
hCoV-19/Indonesia/JK-NIHRD-W01565/2023|2023-04-11|2023-04-20	99.4502900310266	exact
hCoV-19/Australia/VIC-VIDRL-00008594/2023|2023-04-04|2023-06-22	99.4165064589025	exact
hCoV-19/Australia/WA13229/2023|2023-04-24|2023-05-15	99.1642218735075	exact
hCoV-19/Indonesia/JI-ITD-61056NT/2023|2023-04-18|2023-06-01	97.6784092056122	exact
hCoV-19/France/IDF-IPP10158/2023|2023-04-03|2023-04-18	99.3099037231536	exact
hCoV-19/Austria/AGES-1133341/2023|2023-04-04|2023-04-16	99.9794857768052	exact
hCoV-19/Australia/VIC-VIDRL-00008904/2023|2023-04-12|2023-06-22	99.5885190057	exact
hCoV-19/Japan/PG-530455/2023|2023-04-27|2023-06-29	98.4788959403647	exact
hCoV-19/Singapore/R27MR95/2023|2023-04-21|2023-05-03	99.5620093662613	exact
hCoV-19/SouthKorea/KDCA231779/2023|2023-04-11|2023-05-04	99.2066160155987	exact
hCoV-19/Australia/NSW-ICPMR-46164/2023|2023-04-28|2023-05-12	99.5200490162707	exact
hCoV-19/England/PHEC-YYEIAP5/2023|2023-04-21|2023-05-05	92.2005103411228	exact
hCoV-19/USA/NM-NMDOH-2023021291/2023|2023-04-04|2023-05-12	98.2607232968881	exact
hCoV-19/Xinjiang/XJCDCKLMY-043/2023|2023-04-08|2023-06-07	99.6979663064635	exact
hCoV-19/Chile/ML-35934/2023|2023-04-30|2023-05-25	98.1632584533763	exact
hCoV-19/Australia/SA531239/2023|2023-04-05|2023-05-04	96.7670385804544	exact
hCoV-19/Japan/PG-533708/2023|2023-04-24|2023-06-29	99.7582351163494	exact
hCoV-19/Mauritius/23296/2023|2023-04-21|2023-05-25	99.8989184271707	exact
hCoV-19/Scotland/SCOT-29736/2023|2023-04-06|2023-04-27	98.5363884122338	exact
hCoV-19/England/PHEC-YYEI14G/2023|2023-04-19|2023-05-03	98.7029569892473	exact
hCoV-19/NewZealand/23XA2426/2023|2023-04-26|2023-06-02	99.8988161489426	exact
hCoV-19/USA/CA-CDPH-500110839/2023|2023-04-26|2023-05-24	99.1636155990729	exact
hCoV-19/NewZealand/23XA2260/2023|2023-04-12|2023-04-28	99.7571587574623	exact
hCoV-19/France/CVL-ChuTo-9800117088/2023|2023-04-19|2023-05-10	99.1968418186768	exact
hCoV-19/Singapore/R24MR313/2023|2023-04-10|2023-04-25	99.7612161162306	exact
hCoV-19/SouthKorea/KDCA229131/2023|2023-04-01|2023-04-24	98.7282575783064	exact
hCoV-19/USA/TX-HMH-MCoV-128299/2023|2023-04-11|2023-05-01	99.2299155933685	exact
hCoV-19/Italy/VEN-IZSVe-23RS8114-13_PD/2023|2023-04-26|2023-05-10	98.8777258828668	exact
hCoV-19/France/HDF-IPP11795/2023|2023-04-17|2023-05-11	99.6835656096411	exact
hCoV-19/Sweden/14_SE300_DC-004632/2023|2023-04-14|2023-04-24	99.4905995509233	exact
hCoV-19/Spain/PV-HUD-70491017/2023|2023-04-13|2023-04-20	98.0402702611853	exact
hCoV-19/Austria/MUIV-1973/2023|2023-04-04|2023-04-18	96.101048939256	exact
hCoV-19/England/PHEP-YYGUQPM/2023|2023-04-17|2023-05-04	99.8721571793837	exact
hCoV-19/USA/CT-IVY-G43Q58C1/2023|2023-04-24|2023-06-27	99.6338472908059	exact
hCoV-19/Brazil/RS-GAIHN-BRA-03-0019-F/2023|2023-04-14|2023-06-26	98.9661812899084	exact
hCoV-19/Peru/LIM-INS-44651/2023|2023-04-18|2023-05-25	93.92607995707	exact
hCoV-19/Malaysia/IMR_CV05589/2023|2023-04-25|2023-06-12	99.6593362115488	exact
hCoV-19/USA/CA-CDPH-500113516/2023|2023-04-20|2023-06-28	98.2773673606447	exact
hCoV-19/Australia/SA535414/2023|2023-04-21|2023-05-04	98.078734858681	exact
hCoV-19/USA/CA-CDPH-500108472/2023|2023-04-06|2023-04-24	99.4121796379027	exact
hCoV-19/Australia/VIC83206/2023|2023-04-19|2023-05-15	99.2693880286883	exact
hCoV-19/Sweden/2A79906330000/2023|2023-04-02|2023-04-27	99.8142770311339	exact
hCoV-19/Australia/SA532759/2023|2023-04-13|2023-05-04	94.6397793864185	exact
hCoV-19/Chile/LR-ISP-33479/2023|2023-04-20|2023-05-25	98.8261805462128	exact
hCoV-19/England/PHEC-YYESMJQ/2023|2023-04-23|2023-05-08	99.5736251930437	exact
hCoV-19/Japan/PG-474642/2023|2023-04-15|2023-05-15	91.2696014237265	exact
hCoV-19/Australia/NSW-ICPMR-45689/2023|2023-04-25|2023-04-28	99.8944788617333	exact
hCoV-19/Greece/NPHO-5426/2023|2023-04-24|2023-08-10	98.8211052560465	exact
hCoV-19/SouthKorea/KDCA231116/2023|2023-04-10|2023-04-27	99.650983287469	exact
hCoV-19/USA/NY-URMC-N2S1F407-1/2023|2023-04-07|2023-04-21	99.4940186978521	exact
hCoV-19/Australia/SA531240/2023|2023-04-05|2023-05-04	85.4648228525285	exact
hCoV-19/Canada/QC-L00612706001/2023|2023-04-30|2023-05-11	96.4403472175493	exact
hCoV-19/Malaysia/MKAI-6798825/2023|2023-04-10|2023-05-22	99.9860017497813	exact
hCoV-19/SouthKorea/KDCA236180/2023|2023-04-28|2023-05-22	96.3026510563854	exact
hCoV-19/Australia/WA12766/2023|2023-04-08|2023-04-24	99.635831461439	exact
hCoV-19/Australia/NSW-ICPMR-45969/2023|2023-04-26|2023-05-05	99.0094628633671	exact
hCoV-19/France/GES-IPP10073/2023|2023-04-03|2023-04-18	99.1415875580691	exact
hCoV-19/Slovakia/BA_23_00004247/2023|2023-04-26|2023-07-21	99.5476174519134	exact
hCoV-19/England/PHEC-YYESEXF/2023|2023-04-23|2023-05-08	98.4059867780798	exact
hCoV-19/Italy/FVG-PN-65344991/2023|2023-04-12|2023-05-04	98.6694960926974	exact
hCoV-19/USA/ME-HETL-J18755/2023|2023-04-29|2023-07-17	99.580528398904	exact
hCoV-19/France/ARA-HCL023061617701/2023|2023-04-12|2023-04-28	99.38248816995	exact
hCoV-19/USA/MN-CDC-2-7072708/2023|2023-04-25|2023-06-27	99.9932489451477	exact
hCoV-19/SouthKorea/KDCA230104/2023|2023-04-04|2023-04-28	99.0892287010586	exact
hCoV-19/France/ARA-HCL023063364201/2023|2023-04-16|2023-04-28	98.6492827456764	exact
hCoV-19/USA/CA-CDC-VSX-A348123/2023|2023-04-28|2023-05-20	99.5739970481685	exact
hCoV-19/France/IDF-IPP10955/2023|2023-04-11|2023-04-25	99.6398034067192	exact
hCoV-19/Spain/CT-HUGTiP-B7R137/2023|2023-04-17|2023-05-16	99.1702924213295	exact
hCoV-19/Germany/BE-ChVir42843/2023|2023-04-03|2023-06-09	98.6375381724219	exact
hCoV-19/SouthKorea/KDCA236085/2023|2023-04-28|2023-05-18	99.5798601774671	exact
hCoV-19/Spain/AS-27921/2023|2023-04-26|2023-05-12	97.0077998924153	exact
hCoV-19/Croatia/HZJZ_4263/2023|2023-04-19|2023-06-14	99.0387847012166	exact
hCoV-19/Spain/MC-HCUVA-14104274/2023|2023-04-26|2023-07-17	98.8804464766003	exact
hCoV-19/Australia/NSW-RPAH-3783/2023|2023-04-21|2023-04-27	99.3429971842736	exact
hCoV-19/CostaRica/INC-10857-790006/2023|2023-04-05|2023-05-12	91.5797968928644	exact
hCoV-19/India/RJ-SMS-ICMR-INSACOG-US-1228/2023|2023-04-19|2023-05-15	99.232012934519	exact
hCoV-19/France/HDF-IPP11371/2023|2023-04-11|2023-05-10	96.3869228176609	exact
hCoV-19/USA/CA-CDPH-500114950/2023|2023-04-27|2023-06-28	98.8008464613214	exact
hCoV-19/Croatia/HZJZ_4034/2023|2023-04-19|2023-06-14	99.2607278470379	exact
hCoV-19/USA/TX-HMH-128638/2023|2023-04-27|2023-05-19	98.9435079573366	exact
hCoV-19/SouthKorea/KDCA229957/2023|2023-04-04|2023-04-28	97.5182187594452	exact
hCoV-19/Australia/VIC83489/2023|2023-04-24|2023-05-15	99.3030424876022	exact
hCoV-19/Indonesia/YO-BBTKLPP-C239-S50B3/2023|2023-04-22|2023-05-12	99.1462758806131	exact
hCoV-19/Peru/LIM-INS-44486/2023|2023-04-13|2023-05-24	98.7760303142081	exact
hCoV-19/NewZealand/23ZA2345/2023|2023-04-22|2023-06-02	99.9055712936733	exact
hCoV-19/USA/HI-H2321554/2023|2023-04-10|2023-05-09	99.7140357959898	exact
hCoV-19/Beijing/BJCDC-0920/2023|2023-04-07|2023-05-11	99.3758389261745	exact
hCoV-19/USA/CT-YPL23-1499/2023|2023-04-05|2023-04-18	93.0182454722952	exact
hCoV-19/USA/NY-GBW-H10-013-3619/2023|2023-04-26|2023-05-09	99.5423956931359	exact
hCoV-19/Italy/CAM-TIGEM-IZSM-COLLI-46863/2023|2023-04-16|2023-05-10	98.4601449275362	exact
hCoV-19/SouthKorea/KDCA231979/2023|2023-04-12|2023-05-04	99.1898070328784	exact
hCoV-19/SouthKorea/KDCA234012/2023|2023-04-19|2023-05-12	99.4372250076742	exact
hCoV-19/Canada/SK-RRPL-619159/2023|2023-04-03|2023-04-27	99.4547361062565	exact
hCoV-19/Singapore/R26MR68/2023|2023-04-17|2023-05-03	96.6771727467811	exact
hCoV-19/Japan/PG-474137/2023|2023-04-10|2023-05-10	99.157180752829	exact
hCoV-19/Germany/RP-RKI-I-1132149/2023|2023-04-06|2023-04-21	99.0917042319855	exact
hCoV-19/Spain/MC-HCUVA-11305283/2023|2023-04-27|2023-07-17	95.7119277798363	exact
hCoV-19/Vietnam/PIHCM_175/2023|2023-04-19|2023-05-05	99.8844052122741	exact
hCoV-19/France/ARA-HCL023055551901/2023|2023-04-02|2023-04-14	99.1373233526904	exact
hCoV-19/USA/CT-IVY-G43Q52H6/2023|2023-04-15|2023-05-23	99.0862978265981	exact
hCoV-19/Australia/VIC-VIDRL-00009547/2023|2023-04-29|2023-06-22	99.945911226801	exact
hCoV-19/India/MP-AIIMS_B-ICMR-2102/2023|2023-04-07|2023-05-18	99.2065359916619	exact
hCoV-19/USA/AZ-ASU-102275/2023|2023-04-18|2023-05-14	99.1454141713209	exact
hCoV-19/Slovakia/KE-0233/2023|2023-04-05|2023-07-15	96.9063180827887	exact
hCoV-19/Mauritius/5623/2023|2023-04-05|2023-05-06	96.4192227666286	exact
hCoV-19/France/OCC-HCL723000585701/2023|2023-04-17|2023-04-28	99.4234958940841	exact
hCoV-19/Malaysia/UNIMAS-B19343/2023|2023-04-16|2023-06-29	99.9494285425306	exact
hCoV-19/USA/HI-H2322814/2023|2023-04-20|2023-07-14	99.7712055449009	exact
hCoV-19/France/GES-IPP10336/2023|2023-04-03|2023-04-18	99.4647545950313	exact
hCoV-19/Canada/ON-PHL-23-22906/2023|2023-04-26|2023-05-09	98.654150264123	exact
hCoV-19/USA/CA-HLX-STM-DHV9GMUSG/2023|2023-04-26|2023-05-19	96.658166689035	exact
hCoV-19/France/OCC-HCL723000577701/2023|2023-04-17|2023-04-28	99.4731013189247	exact
hCoV-19/Brazil/MG-LBI-2952/2023|2023-04-05|2023-08-07	99.1969226616278	exact
hCoV-19/Sweden/1592718663/2023|2023-04-17|2023-04-28	98.9980835826917	exact
hCoV-19/SouthKorea/KDCA229965/2023|2023-04-04|2023-04-28	99.2167803959797	exact
hCoV-19/USA/CA-HLX-STM-M64A7ZSTY/2023|2023-04-11|2023-05-05	99.6174625012583	exact
hCoV-19/Peru/LIM-INS-44867/2023|2023-04-24|2023-05-26	99.5274165437726	exact
hCoV-19/England/PHEC-YYEWU5F/2023|2023-04-10|2023-04-27	98.6707394850794	exact
hCoV-19/Spain/VC-CVA_ALIC-118233/2023|2023-04-15|2023-06-28	99.4484057581057	exact
hCoV-19/USA/CA-HLX-STM-AZ9QYY53N/2023|2023-04-10|2023-05-05	99.0505585936189	exact
hCoV-19/SouthKorea/KDCA231646/2023|2023-04-11|2023-05-04	92.322927156764	exact
hCoV-19/Slovenia/17-003239-CE/2023|2023-04-12|2023-05-10	97.8373122317597	exact
hCoV-19/USA/CA-NSYMMPHL-NSYM7013/2023|2023-04-03|2023-04-17	99.6762116766164	exact
hCoV-19/France/ARA-HCL-723000652001/2023|2023-04-24|2023-05-15	98.5691307553113	exact
hCoV-19/Mauritius/22269/2023|2023-04-03|2023-05-06	97.3113413121459	exact
hCoV-19/USA/CA-CDPH-500109327/2023|2023-04-12|2023-05-11	99.2106412280407	exact
hCoV-19/USA/CA-MCPHL-23-01619/2023|2023-04-20|2023-05-05	93.7858250724931	exact
hCoV-19/India/KA-RFNB-20068/2023|2023-04-28|2023-06-30	98.9848398265488	exact
hCoV-19/USA/TX-UTH-UTHSA7717-P0/2023|2023-04-21|2023-05-03	96.3968544505457	exact
hCoV-19/Singapore/R28MR80/2023|2023-04-25|2023-05-10	99.5407462036137	exact
hCoV-19/Canada/SK-RRPL-623069/2023|2023-04-24|2023-05-10	98.4586886620998	exact
hCoV-19/France/NAQ-HCL-723000657701/2023|2023-04-24|2023-05-26	95.991016659404	exact
hCoV-19/USA/NM-NMDOH-2023021196/2023|2023-04-04|2023-05-11	98.6042141994363	exact
hCoV-19/USA/TX-PHH-SPID1004416748/2023|2023-04-19|2023-05-25	92.5644814615798	exact
hCoV-19/Scotland/SCOT-29810/2023|2023-04-04|2023-04-27	99.7514109110454	exact
hCoV-19/Australia/NSW-ICPMR-45128/2023|2023-04-12|2023-04-21	99.5438763700728	exact
hCoV-19/Austria/AGES-1134777/2023|2023-04-08|2023-04-22	99.9965809628009	exact
hCoV-19/France/HDF-IPP11363/2023|2023-04-11|2023-05-10	90.7863731232748	exact
hCoV-19/USA/NY-URMC-N2S1F264-1/2023|2023-04-03|2023-04-14	99.7014624983228	exact
hCoV-19/Anhui/HNCDC-66/2023|2023-04-23|2023-06-14	96.9069744037036	exact
hCoV-19/Netherlands/ZH-LUMC-4517/2023|2023-04-27|2023-06-08	99.881836596894	exact
hCoV-19/USA/NY-URMC-N2S1F781-1/2023|2023-04-24|2023-05-15	99.3934926113326	exact
hCoV-19/France/ARA-CHUGA-3042168603/2023|2023-04-12|2023-04-20	99.9359168943303	exact
hCoV-19/Australia/NSW-ICPMR-45316/2023|2023-04-12|2023-04-28	99.6936483082579	exact
hCoV-19/Yunnan/YNCDC-0468/2023|2023-04-25|2023-05-09	99.2656920600858	exact
hCoV-19/France/IDF-HCL-723000627001/2023|2023-04-11|2023-05-05	98.1105480417492	exact
hCoV-19/USA/LA-EVTL19286/2023|2023-04-14|2023-05-04	99.0255376344086	exact
hCoV-19/Spain/MC-HCUVA-70290707/2023|2023-04-13|2023-07-18	99.7642065550578	exact
hCoV-19/Austria/AGES-1132727/2023|2023-04-03|2023-04-14	99.8958224815085	exact
hCoV-19/Malaysia/C19UMB4190/2023|2023-04-17|2023-07-17	99.3591491682574	exact
hCoV-19/SouthKorea/KDCA233558/2023|2023-04-18|2023-05-12	98.9692798388451	exact
hCoV-19/Xinjiang/XJCDCHM-061/2023|2023-04-30|2023-06-25	99.9966153325436	exact
hCoV-19/Greece/NPHO-5040/2023|2023-04-08|2023-08-10	98.9360264811187	exact
hCoV-19/SouthKorea/KDCA231088/2023|2023-04-10|2023-04-27	99.3142165596531	exact
hCoV-19/Spain/MC-HCUVA-20085161/2023|2023-04-21|2023-07-17	99.5427649273803	exact
hCoV-19/France/CVL-ChuTo-9800116516/2023|2023-04-05|2023-04-26	99.9523663706577	exact
hCoV-19/Canada/QC-L00610183001/2023|2023-04-23|2023-05-11	99.4919759109107	exact
hCoV-19/Taiwan/CDC-F81194/2023|2023-04-26|2023-05-12	98.5551942610036	exact
hCoV-19/Japan/TKYnat13195/2023|2023-04-04|2023-04-25	97.5206055508831	exact
hCoV-19/France/ARA-CHUGA-3046186883/2023|2023-04-17|2023-04-25	99.942645074224	exact
hCoV-19/Germany/NI-RKI-I-1135780/2023|2023-04-17|2023-05-11	99.0448741579812	exact
hCoV-19/Austria/AGES-1133257/2023|2023-04-01|2023-04-14	99.9896365897471	exact
hCoV-19/Thailand/NIC_BKK_1759/2023|2023-04-27|2023-05-08	99.2174380331833	exact
hCoV-19/Denmark/DCGC-645736/2023|2023-04-05|2023-04-16	99.9359168943303	exact
hCoV-19/USA/CA-CDPH-500110219/2023|2023-04-19|2023-05-11	98.9520002687179	exact
hCoV-19/France/CVL-ChuTo-281977/2023|2023-04-09|2023-04-26	99.0847538362084	exact
hCoV-19/USA/NY-URMC-N2S1F605-1/2023|2023-04-17|2023-04-28	99.3966817496229	exact
hCoV-19/Canada/QC-L00604441001/2023|2023-04-10|2023-04-19	99.8082164126375	exact
hCoV-19/Denmark/DCGC-645849/2023|2023-04-01|2023-04-25	99.1477082075029	exact
hCoV-19/USA/CA-CDPH-500109358/2023|2023-04-12|2023-05-11	96.2312317355816	exact
hCoV-19/France/GES-IPP10012/2023|2023-04-03|2023-04-18	99.8417828048206	exact
hCoV-19/France/BRE-IPP11610/2023|2023-04-16|2023-05-10	99.2122803474046	exact
hCoV-19/Brazil/MT-LACENMT-510511430/2023|2023-04-16|2023-07-13	99.1618137139395	exact
hCoV-19/HongKong/VB23028780/2023|2023-04-09|2023-04-25	99.5255879681034	exact
hCoV-19/Germany/NI-RKI-I-1134193/2023|2023-04-12|2023-04-27	99.7141127404816	exact
hCoV-19/Indonesia/JK-CW62-4245/2023|2023-04-04|2023-05-09	99.1549675116992	exact
hCoV-19/NewZealand/23XA1974/2023|2023-04-05|2023-04-19	98.0134237242403	exact
hCoV-19/Hubei/HCDC-WH043/2023|2023-04-15|2023-04-25	97.9789162693883	exact
hCoV-19/Spain/PV-HUG-079/2023|2023-04-28|2023-05-18	99.8073478216784	exact
hCoV-19/England/PHEC-YYEW5P4/2023|2023-04-12|2023-04-28	99.462419782952	exact
hCoV-19/SouthKorea/KDCA232499/2023|2023-04-15|2023-05-04	98.8906071404559	exact
hCoV-19/England/PHEC-YYEINZH/2023|2023-04-14|2023-05-03	98.8518095749681	exact
hCoV-19/Slovenia/12198/2023|2023-04-03|2023-05-03	91.8620272721166	exact
hCoV-19/Japan/PG-474858/2023|2023-04-18|2023-05-10	99.7246566602868	exact
hCoV-19/India/MH-INSACOG-CSIR-NEERI3276/2023|2023-04-24|2023-05-14	99.7408977723938	exact
hCoV-19/Germany/BY-RKI-I-1133522/2023|2023-04-13|2023-04-27	94.5341405987218	exact
hCoV-19/Canada/SK-RRPL-619139/2023|2023-04-03|2023-04-27	99.8636840265641	exact
hCoV-19/India/RJ-SMS-ICMR-INSACOG-US-1992/2023|2023-04-25|2023-05-15	98.5509682625067	exact
hCoV-19/India/GJ-INSACOG-GBRC12670/2023|2023-04-13|2023-05-01	98.3625260049661	exact
hCoV-19/Austria/AGES-1132863/2023|2023-04-03|2023-04-16	99.9110350727117	exact
hCoV-19/Australia/WA12795/2023|2023-04-11|2023-04-24	99.5429273117986	exact
hCoV-19/France/ARA-HCL723000515001/2023|2023-04-03|2023-04-21	99.5167298721348	exact
hCoV-19/England/PHEC-YYEZXUU/2023|2023-04-30|2023-05-16	92.3518742442564	parent
hCoV-19/SouthKorea/KDCA232860/2023|2023-04-17|2023-05-04	98.5914072480333	discordant
hCoV-19/Canada/QC-L00609222001/2023|2023-04-21|2023-05-04	98.7988291107298	exact
hCoV-19/Scotland/SCOT-30895/2023|2023-04-22|2023-05-26	99.0191138432598	exact
hCoV-19/India/WB-INSACOG-1931100229856/2023|2023-04-08|2023-08-18	99.5929489335935	exact
hCoV-19/Mongolia/Tuv-6490/2023|2023-04-11|2023-04-19	99.6309467892371	exact
hCoV-19/Scotland/SCOT-30293/2023|2023-04-16|2023-05-08	98.6424275009241	exact
hCoV-19/Singapore/R23MR36/2023|2023-04-03|2023-04-11	98.9703903095559	exact
hCoV-19/France/NAQ-HCL-723000655601/2023|2023-04-24|2023-05-15	91.0232308312072	exact
hCoV-19/Spain/GA-SCQ-165274/2023|2023-04-16|2023-08-17	98.5946199771919	exact
hCoV-19/India/KA-NIMH-5920/2023|2023-04|2023-04-28	95.4844778927563	exact
hCoV-19/Spain/AN-PMC-34437/2023|2023-04-07|2023-04-19	98.2860599542949	exact
hCoV-19/Germany/BB-RKI-I-1134562/2023|2023-04-21|2023-05-05	99.4190759254256	exact
hCoV-19/Germany/BE-RKI-I-1134177/2023|2023-04-12|2023-04-27	99.2183815106799	exact
hCoV-19/Spain/CL-COV41827/2023|2023-04-29|2023-05-11	98.1749126109169	exact
hCoV-19/Croatia/HZJZ-3818/2023|2023-04-12|2023-05-13	99.3246421611451	exact
hCoV-19/Indonesia/JI-ITD-61118NT/2023|2023-04-28|2023-06-01	98.1561858618485	exact
hCoV-19/USA/IL-4052023016/2023|2023-04-27|2023-05-16	99.6034546493262	exact
hCoV-19/Canada/QC-L00607237001/2023|2023-04-14|2023-05-04	99.3304397564012	exact
hCoV-19/SouthKorea/KDCA235748/2023|2023-04-27|2023-05-22	99.0568570853192	exact
hCoV-19/Italy/VEN-IZSVe-23RS8104-2_TV/2023|2023-04-03|2023-04-18	98.7840107490762	exact
hCoV-19/Spain/AN-PMC-35331/2023|2023-04-21|2023-05-18	98.527731092437	exact
hCoV-19/Canada/ON-PHL-23-22096/2023|2023-04-17|2023-05-01	99.2530533965883	exact
hCoV-19/Japan/TKYnat13234/2023|2023-04-05|2023-04-25	98.8662741799832	exact
hCoV-19/Thailand/NIC_SPB_3797/2023|2023-04-29|2023-05-31	98.9811991018466	exact
hCoV-19/Austria/AGES-1134461/2023|2023-04-12|2023-04-20	99.9052709926247	exact
hCoV-19/Brazil/TO-LACENTO-170560385/2023|2023-04-13|2023-06-13	99.301004805592	exact
hCoV-19/Germany/BB-RKI-I-1131499/2023|2023-04-05|2023-04-21	99.38277850855	exact
hCoV-19/England/PHEC-YYEW1CF/2023|2023-04-09|2023-04-26	99.7279871045738	exact
hCoV-19/England/PHEC-YYEZB6M/2023|2023-04-27|2023-05-16	98.2646348012889	exact
hCoV-19/USA/PA-PHL2-B-F01-0504/2023|2023-04-03|2023-06-13	99.6233141627148	exact
hCoV-19/USA/NY-URMC-N2S1F768-1/2023|2023-04-21|2023-05-15	97.5315266970754	exact
hCoV-19/Sweden/100992/2023|2023-04-27|2023-05-08	99.1183372443848	exact
hCoV-19/Austria/AGES-1136073/2023|2023-04-21|2023-05-04	99.9862254209856	exact
hCoV-19/USA/WA-GBW-H10-012-3237/2023|2023-04-24|2023-05-05	98.6823972303452	exact
hCoV-19/France/HDF-IPP12595/2023|2023-04-23|2023-05-15	99.9225745640611	exact
hCoV-19/England/PHEP-YYGWEAA/2023|2023-04-26|2023-05-16	96.8776286127654	exact
hCoV-19/SouthKorea/KDCA235201/2023|2023-04-25|2023-05-22	98.3493578968601	exact
hCoV-19/USA/CA-CDPH-A3000000296324/2023|2023-04-26|2023-05-11	99.3281150267074	exact
hCoV-19/USA/CA-CDPH-6000015731/2023|2023-04-12|2023-07-06	99.6121285709467	exact
hCoV-19/France/OCC-HCL723000585601/2023|2023-04-17|2023-04-28	99.1319793551847	exact
hCoV-19/India/TN-CDFD-A4-11/2023|2023-04-05|2023-05-25	99.3691486862857	exact
hCoV-19/SouthAfrica/CERI-KRISP-K056797/2023|2023-04-25|2023-08-10	98.8562803957739	exact
hCoV-19/Malaysia/IMR_LF02995/2023|2023-04-04|2023-04-19	99.9931553730322	exact
hCoV-19/NewZealand/23ZA1941/2023|2023-04-04|2023-04-19	99.956158100634	exact
hCoV-19/Canada/ON-PHL-23-21111/2023|2023-04-06|2023-04-17	97.9006863140896	exact
hCoV-19/Croatia/HZJZ_4111/2023|2023-04-18|2023-06-14	97.5137750302379	exact
hCoV-19/Japan/PG-471360/2023|2023-04-13|2023-05-11	99.3473507148865	exact
hCoV-19/England/PHEC-YYEUPSZ/2023|2023-04-07|2023-04-25	96.7374504401586	exact
hCoV-19/SouthKorea/KDCA231660/2023|2023-04-11|2023-05-04	99.0331352603485	exact
hCoV-19/NewZealand/23XA2285/2023|2023-04-11|2023-04-28	99.9055617390131	exact
hCoV-19/Italy/LOM_Unimi-1737/2023|2023-04-12|2023-04-29	96.8137254901961	exact
hCoV-19/France/GES-IPP12690/2023|2023-04-24|2023-05-15	93.768935568572	exact
hCoV-19/Italy/CAM-TIGEM-IZSM-COLLI-47712/2023|2023-04-28|2023-06-13	97.8289319150364	exact
hCoV-19/USA/OR-OSPHL08450/2023|2023-04-05|2023-04-14	99.5081525400889	exact
hCoV-19/England/PHEC-YYESQCF/2023|2023-04-22|2023-05-08	99.1404781090518	exact
hCoV-19/Finland/THL-04304/2023|2023-04-02|2023-04-25	99.2673254016267	exact
hCoV-19/Mauritius/22317/2023|2023-04-04|2023-05-06	98.9262825890011	exact
hCoV-19/USA/HI-H2322987/2023|2023-04-14|2023-07-21	99.1555645269816	exact
hCoV-19/Sweden/03_SE600_000200560616N2/2023|2023-04-13|2023-04-20	98.7064476027282	exact
hCoV-19/England/PHEP-YYGWSNZ/2023|2023-04-12|2023-05-18	96.8776286127654	exact
hCoV-19/Japan/PG-534136/2023|2023-04-30|2023-07-26	99.7347301971055	exact
hCoV-19/Austria/AGES-1132955/2023|2023-04-03|2023-04-16	99.9831046833818	exact
hCoV-19/Singapore/R24MR301/2023|2023-04-10|2023-04-25	99.2687263090805	exact
hCoV-19/England/PHEC-YYEZ4CZ/2023|2023-04-16|2023-05-22	99.2514517807391	exact
hCoV-19/Canada/ON-PHL-23-21255-v2/2023|2023-04-10|2023-04-24	98.9064970896	exact
hCoV-19/India/TN-CDFD-A4-293/2023|2023-04-05|2023-05-25	99.2357456507894	exact
hCoV-19/NewZealand/23ZA1729/2023|2023-04-01|2023-04-13	99.8718337886607	exact
hCoV-19/SouthKorea/KDCA233117/2023|2023-04-24|2023-05-04	99.0216514254976	exact
hCoV-19/Sweden/03_SE600_000200561540N2/2023|2023-04-13|2023-04-20	99.3630139319413	exact
hCoV-19/Denmark/DCGC-645674/2023|2023-04-07|2023-04-16	99.4873351546427	exact
hCoV-19/Canada/QC-L00607420001/2023|2023-04-17|2023-05-11	99.1889890967829	exact
hCoV-19/Italy/SIC-CQRC-23014475/2023|2023-04-27|2023-06-13	96.7721391700744	exact
hCoV-19/Japan/TKYnat13537/2023|2023-04-17|2023-05-17	99.3008873353052	exact
hCoV-19/Japan/PG-533416/2023|2023-04-23|2023-06-29	99.4015800974954	exact
hCoV-19/Brazil/BA-LACEN-BA3780-292969419/2023|2023-04-14|2023-05-03	99.2324451147981	exact
hCoV-19/USA/NC-ECU-118201081/2023|2023-04-19|2023-07-07	98.921443451381	exact
hCoV-19/Austria/AGES-1136071/2023|2023-04-24|2023-05-04	99.9931605225361	exact
hCoV-19/USA/NY-URMC-N2S1F759-1/2023|2023-04-21|2023-05-15	99.5976125008383	exact
hCoV-19/USA/CA-CDPH-500110291/2023|2023-04-19|2023-05-11	92.2056997079655	exact
hCoV-19/India/TN-CDFD-A4-8/2023|2023-04-04|2023-05-25	99.554244729698	exact
hCoV-19/England/PHEC-YYEUCSA/2023|2023-04-08|2023-04-25	98.6263643996642	exact
hCoV-19/India/MH-CSIR-NEERI3146/2023|2023-04-10|2023-04-27	99.6529532666195	exact
hCoV-19/Austria/AGES-1134233/2023|2023-04-10|2023-04-19	93.9268746126833	exact
hCoV-19/Wales/PHWC-PKOBFO/2023|2023-04-13|2023-05-04	96.5433921739714	exact
hCoV-19/CostaRica/INC-11110-792129/2023|2023-04-27|2023-05-25	99.1730814481159	exact
hCoV-19/Spain/GA-CHUVI-35312496/2023|2023-04-17|2023-05-13	98.8939906827094	exact
hCoV-19/England/PHEC-YYEWUX6/2023|2023-04-09|2023-04-26	99.3820319059614	exact
hCoV-19/USA/IA-SHL-2263863/2023|2023-04-04|2023-04-17	99.9932480334897	exact
hCoV-19/Denmark/DCGC-646208/2023|2023-04-20|2023-05-03	99.6188741610172	exact
hCoV-19/Germany/NI-RKI-I-1135966/2023|2023-04-11|2023-05-19	98.7167029653208	exact
hCoV-19/Italy/BO_2737/2023|2023-04-04|2023-04-11	97.3412658398037	exact
hCoV-19/Spain/MC-HCUVA-68182713/2023|2023-04-14|2023-07-17	95.9310158986796	exact
hCoV-19/Chile/RM-EP710/2023|2023-04-06|2023-07-17	98.968552613896	exact
hCoV-19/USA/NY-NYULH-P-14313/2023|2023-04-08|2023-04-14	99.1700268817204	exact
hCoV-19/Jiangsu/SZCDC-338/2023|2023-04-05|2023-05-11	99.1485082132082	exact
hCoV-19/SouthKorea/KDCA234423/2023|2023-04-22|2023-05-18	98.9960041637286	exact
hCoV-19/Russia/MOW-PMVL-OM0223561/2023|2023-04-13|2023-06-22	99.7571587574623	exact
hCoV-19/Austria/AGES-1134029/2023|2023-04-10|2023-04-20	95.3848756555574	exact
hCoV-19/Germany/BW-RKI-I-1135382/2023|2023-04-05|2023-05-05	98.1758212170167	exact
hCoV-19/Indonesia/JI-ITD-60959NT/2023|2023-04-07|2023-05-23	96.6372157086707	exact
hCoV-19/Spain/MC-HCUVA-60457946/2023|2023-04-21|2023-07-18	99.1511721907842	exact
hCoV-19/India/KA-RFNB-19852/2023|2023-04-12|2023-05-28	99.0390430750622	exact
hCoV-19/Russia/SVE-RII-MH136226S/2023|2023-04-01|2023-05-16	98.5924955490611	exact
hCoV-19/Canada/QC-L00608045001/2023|2023-04-17|2023-05-01	99.4176260688076	exact
hCoV-19/Australia/VIC83404/2023|2023-04-23|2023-05-15	98.9703514891333	exact
hCoV-19/India/CH-NII-1805/2023|2023-04-24|2023-05-26	99.7140838911501	exact
hCoV-19/Germany/HH-RKI-I-1132022/2023|2023-04-08|2023-04-21	99.7029335313777	exact
hCoV-19/Australia/VIC83245/2023|2023-04-20|2023-05-15	99.0361123196894	exact
hCoV-19/France/IDF-IPP11828/2023|2023-04-17|2023-05-11	99.1009192847762	exact
hCoV-19/France/IDF-IPP11824/2023|2023-04-17|2023-05-11	99.9326712674634	exact
hCoV-19/Singapore/R7NP46/2023|2023-04-10|2023-04-18	86.028373562832	parent
hCoV-19/USA/NC-ECU-117994718/2023|2023-04-05|2023-04-18	99.1358439811701	exact
hCoV-19/Reunion/LRE-ChuReu-723052031001/2023|2023-04-21|2023-06-06	99.9222762908894	exact
hCoV-19/SouthKorea/KDCA236184/2023|2023-04-28|2023-05-22	99.4011371665041	exact
hCoV-19/France/IDF-IPP12746/2023|2023-04-24|2023-05-15	99.9293072106645	exact
hCoV-19/Italy/FVG-TS-65345138/2023|2023-04-26|2023-05-18	99.2100840336134	exact
hCoV-19/Australia/VIC83008/2023|2023-04-17|2023-05-15	99.0044915197426	exact
hCoV-19/Brazil/RS-GAIHN-BRA-01-0359-P/2023|2023-04-03|2023-06-26	99.1452413932903	exact
hCoV-19/Indonesia/YO-BBTKLPP-C190-S25B3/2023|2023-04-17|2023-05-12	99.3648339830622	exact
hCoV-19/Australia/VIC83427/2023|2023-04-24|2023-05-15	99.06172508545	exact
hCoV-19/USA/CA-HLX-STM-AMJ8VKVGC/2023|2023-04-19|2023-05-05	99.2626604551396	exact
hCoV-19/Italy/TUS-AOUC-1514/2023|2023-04-04|2023-04-20	98.8532032957794	exact
hCoV-19/Canada/MB-CPL-619101/2023|2023-04-04|2023-04-28	99.5553609323946	exact
hCoV-19/USA/CA-CDPH-500109520/2023|2023-04-12|2023-05-11	99.1031540761143	exact
hCoV-19/France/ARA-HCL123013399401/2023|2023-04-11|2023-04-28	99.4999496593617	exact
hCoV-19/Italy/FVG-TS-65345024/2023|2023-04-18|2023-05-09	99.7680204410974	exact
hCoV-19/CostaRica/INC-11009-791211/2023|2023-04-17|2023-05-12	99.1391775110125	exact
hCoV-19/Japan/PG-528651/2023|2023-04-26|2023-06-30	98.3361344537815	exact
hCoV-19/USA/WA-GBW-H10-013-2631/2023|2023-04-14|2023-04-24	99.4852817493692	exact
hCoV-19/Sweden/14_SE300_DC-004682/2023|2023-04-14|2023-04-24	96.0328363209918	exact
hCoV-19/USA/TX-PHH-SPID-16823/2023|2023-04-29|2023-06-13	99.3450592485061	exact
hCoV-19/USA/WA-CDC-UW23042953746/2023|2023-04-29|2023-05-17	99.0091001011122	exact
hCoV-19/Canada/BC-BCCDC-621121/2023|2023-04-12|2023-05-12	99.4399460188934	exact
hCoV-19/France/IDF-IPP11026/2023|2023-04-11|2023-04-25	98.9867366861913	exact
hCoV-19/Slovakia/BB-0320/2023|2023-04-04|2023-07-15	91.869591467096	exact
hCoV-19/Italy/FVG-TS-65344878/2023|2023-04-06|2023-04-27	98.7031797359202	exact
hCoV-19/Spain/CL-COV41753/2023|2023-04-17|2023-05-11	97.7005706612957	exact
hCoV-19/USA/GA-IVY-G43Q59J7/2023|2023-04-26|2023-06-27	99.721205199691	exact
hCoV-19/Scotland/SCOT-29760/2023|2023-04-10|2023-04-27	99.6669246038421	exact
hCoV-19/Spain/MC-HCUVA-20320648/2023|2023-04-21|2023-07-17	98.7200215575317	exact
hCoV-19/France/CVL-HCL723000522401/2023|2023-04-03|2023-04-21	98.7030396461007	exact
hCoV-19/USA/CA-NSYMMPHL-NSYM7223/2023|2023-04-06|2023-05-31	93.8008027252184	exact
hCoV-19/USA/CA-CDPH-500113129/2023|2023-04-07|2023-06-28	99.2475899365154	exact
hCoV-19/India/OR-ILS-GS21850/2023|2023-04-26|2023-08-03	95.4799611611478	exact
hCoV-19/Spain/CL-41442/2023|2023-04-07|2023-04-21	98.8408426569902	exact
hCoV-19/Germany/BE-RKI-I-1134074/2023|2023-04-04|2023-04-27	99.4093959731544	exact
hCoV-19/Beijing/BJCDC-1134/2023|2023-04-15|2023-05-11	98.0961654690753	exact
hCoV-19/Canada/ON-PHL-23-21402/2023|2023-04-12|2023-04-24	99.3506275024394	exact
hCoV-19/Japan/PG-531996/2023|2023-04-24|2023-06-29	97.3741647359054	exact
hCoV-19/Scotland/SCOT-30759/2023|2023-04-27|2023-05-26	99.5297595055757	exact
hCoV-19/Croatia/HZJZ-3891/2023|2023-04-07|2023-05-13	97.3721352241414	exact
hCoV-19/Russia/IVA-RII-MH138382S/2023|2023-04-01|2023-05-16	99.3405336294203	exact
hCoV-19/Sweden/14_SE300_DC-004495/2023|2023-04-14|2023-04-24	99.3901826101525	exact
hCoV-19/Poland/Kce-764/2023|2023-04-13|2023-05-05	98.9481466545687	exact
hCoV-19/Denmark/DCGC-646192/2023|2023-04-19|2023-05-03	99.9359233778497	exact
hCoV-19/Mauritius/23563/2023|2023-04-26|2023-05-25	99.5114390646585	exact
hCoV-19/Sweden/100956/2023|2023-04-30|2023-05-08	99.4739311084305	exact
hCoV-19/Japan/PG-533317/2023|2023-04-30|2023-06-29	99.8688634835239	exact
hCoV-19/Japan/PG-471859/2023|2023-04-03|2023-07-03	98.8663504558146	exact
hCoV-19/India/DL-ILBS-9030/2023|2023-04-02|2023-04-24	97.7931776895647	exact
hCoV-19/India/CT-ILS-GS20522/2023|2023-04-13|2023-05-31	99.052751372339	exact
hCoV-19/SouthKorea/KDCA234575/2023|2023-04-23|2023-05-12	97.5360516319876	exact
hCoV-19/England/PHEC-YYESYOK/2023|2023-04-17|2023-05-05	93.3525817498153	exact
hCoV-19/France/NAQ-HCL-723000634901/2023|2023-04-24|2023-05-05	98.6120889067686	exact
hCoV-19/Spain/EX-BA-18577778/2023|2023-04-29|2023-05-12	98.8345459444893	exact
hCoV-19/Austria/AGES-1136175/2023|2023-04-24|2023-05-05	99.6726508390476	exact
hCoV-19/Japan/PG-531727/2023|2023-04-17|2023-06-29	99.7683086531681	exact
hCoV-19/USA/FL-CDC-LC1037510/2023|2023-04-10|2023-04-25	99.3971237075208	exact
hCoV-19/Italy/VEN-IZSVe-23RS8099-24_PD/2023|2023-04-03|2023-04-14	98.5759014240986	exact
hCoV-19/USA/RI-RISHL-E06606/2023|2023-04-12|2023-05-19	98.3351868702187	exact
hCoV-19/France/ARA-HCL-023067242101/2023|2023-04-22|2023-05-05	99.4503284622604	exact
hCoV-19/Anhui/HNCDC-91/2023|2023-04-23|2023-06-15	96.0240236209905	exact
hCoV-19/Scotland/SCOT-30040/2023|2023-04-12|2023-05-03	99.2775780383724	exact
hCoV-19/India/DL-AIIMS-COVGE35965/2023|2023-04-07|2023-05-01	98.1700753498385	exact
hCoV-19/SouthKorea/KDCA231029/2023|2023-04-09|2023-04-28	98.6855375512674	exact
hCoV-19/Italy/LOM_Unimi-1867/2023|2023-04-17|2023-04-29	97.4740170192728	exact
hCoV-19/Spain/CT-HUVH-EXB72410/2023|2023-04-25|2023-05-02	98.8196522850321	exact
hCoV-19/Canada/ON-PHL-23-20637/2023|2023-04-03|2023-04-11	98.7719121160122	exact
hCoV-19/England/PHEC-YYEUC5Q/2023|2023-04-04|2023-04-25	99.0936860125541	exact
hCoV-19/Japan/PG-475112/2023|2023-04-21|2023-05-10	92.8343574762432	exact
hCoV-19/Italy/VEN-IZSVe-23RS8107-5_VI/2023|2023-04-07|2023-04-26	98.9569664546953	exact
hCoV-19/USA/CA-HLX-STM-5VX8TQBRK/2023|2023-04-05|2023-05-03	91.9690421147854	exact
hCoV-19/Indonesia/JI-ITD-61099NT/2023|2023-04-26|2023-06-01	99.4854029328669	exact
hCoV-19/SouthKorea/KDCA236255/2023|2023-04-29|2023-05-22	99.9124166273664	exact
hCoV-19/USA/NM-NMDOH-2023019563/2023|2023-04-14|2023-05-11	98.9001379031987	exact
hCoV-19/Germany/RP-RKI-I-1132998/2023|2023-04-08|2023-04-21	99.6361798888327	exact
hCoV-19/France/PDL-IPP10519/2023|2023-04-03|2023-04-24	99.6027738504006	exact
hCoV-19/Austria/AGES-1135282/2023|2023-04-17|2023-04-28	99.9966131545079	exact
hCoV-19/Brazil/BA-LACEN-BA3790-292969438/2023|2023-04-20|2023-05-03	98.1364794208339	exact
hCoV-19/Germany/NI-RKI-I-1134323/2023|2023-04-17|2023-04-27	91.6120135875963	parent
hCoV-19/SouthKorea/KDCA232755/2023|2023-04-16|2023-05-04	98.7225173132522	exact
hCoV-19/SouthKorea/KDCA234092/2023|2023-04-19|2023-05-18	91.974086133396	exact
hCoV-19/India/CH-NII-1772/2023|2023-04-26|2023-05-26	99.262339055794	exact
hCoV-19/Brazil/SC-LACENSC-421670758/2023|2023-04-02|2023-06-15	98.9551529954542	exact
hCoV-19/France/IDF-IPP12759/2023|2023-04-24|2023-05-15	97.6503063354205	exact
hCoV-19/France/HDF-IPP12033/2023|2023-04-17|2023-05-11	99.0401131656057	exact
hCoV-19/Bahrain/PHD-0985/2023|2023-04-08|2023-04-26	99.0289304794866	exact
hCoV-19/USA/LA-EVTL19282/2023|2023-04-13|2023-05-04	98.5570616528203	exact
hCoV-19/Ireland/G-GUH-N1122/2023|2023-04-03|2023-04-19	99.1467920725563	exact
hCoV-19/Singapore/R27MR69/2023|2023-04-21|2023-05-03	92.488860598345	exact
hCoV-19/Switzerland/VS-ICH-2230406477/2023|2023-04-04|2023-04-19	98.3177758377544	exact
hCoV-19/USA/CA-CDPH-500112841/2023|2023-04-24|2023-06-28	98.8646669577777	exact
hCoV-19/Germany/BY-RKI-I-1133695/2023|2023-04-15|2023-04-27	99.3577545195052	exact
hCoV-19/England/PHEP-YYG1OX8/2023|2023-04-05|2023-04-25	99.0848221796036	exact
hCoV-19/USA/NY-URMC-N2S1F783-1/2023|2023-04-24|2023-05-15	99.1786791820315	exact
hCoV-19/Australia/SA531575/2023|2023-04-09|2023-05-04	99.5694221371698	exact
hCoV-19/Australia/ACT11284/2023|2023-04-06|2023-04-24	99.3708152484775	exact
hCoV-19/SouthKorea/KDCA232383/2023|2023-04-14|2023-05-04	99.691326958564	exact
hCoV-19/France/ARA-HCL723000538601/2023|2023-04-11|2023-04-21	99.543486287805	exact
hCoV-19/France/BFC-IPP11422/2023|2023-04-11|2023-05-10	99.2661415202316	exact
hCoV-19/Mauritius/23306/2023|2023-04-21|2023-05-25	99.2284106607365	exact
hCoV-19/Japan/PG-526258/2023|2023-04-21|2023-05-11	98.4087468460891	exact
hCoV-19/Canada/ON-PHL-23-23036/2023|2023-04-27|2023-05-09	99.222771777531	exact
hCoV-19/Brazil/MG-FIOCRUZ-4802/2023|2023-04-24|2023-05-26	98.7148944737107	exact
hCoV-19/SouthKorea/KDCA231083/2023|2023-04-10|2023-04-27	98.617031989527	exact
hCoV-19/Germany/NI-RKI-I-1134043/2023|2023-04-06|2023-04-27	93.3355704697987	exact
hCoV-19/USA/GA-GBW-H10-012-2969/2023|2023-04-30|2023-05-12	98.9030955585464	exact
hCoV-19/Australia/SA537897/2023|2023-04-01|2023-05-08	99.7950957339604	exact
hCoV-19/France/IDF-IPP12147/2023|2023-04-17|2023-05-10	99.3974889764045	exact
hCoV-19/France/PAC-HCL723000494201/2023|2023-04-03|2023-04-14	99.3623519146223	exact
hCoV-19/Spain/AN-PMC-35163/2023|2023-04-26|2023-05-18	98.9111439709638	exact
hCoV-19/Australia/VIC83108/2023|2023-04-15|2023-05-15	97.8453186783728	exact
hCoV-19/USA/HI-H2322234/2023|2023-04-10|2023-06-06	99.1824788050061	exact
hCoV-19/Shanghai/SCDC-XG04-2271/2023|2023-04-07|2023-04-19	99.7044698928703	exact
hCoV-19/Finland/THL-04180/2023|2023-04-04|2023-04-25	99.0088364748177	exact
hCoV-19/NewZealand/23XA2267/2023|2023-04-09|2023-04-28	94.8704977741805	exact
hCoV-19/Australia/VIC-VIDRL-00009359/2023|2023-04-21|2023-06-22	99.8381058383082	exact
hCoV-19/NewZealand/23XA2405/2023|2023-04-24|2023-06-02	93.3798731957372	exact
hCoV-19/USA/CA-CDPH-500109446/2023|2023-04-12|2023-05-11	99.2780147083515	exact
hCoV-19/Scotland/SCOT-30318/2023|2023-04-17|2023-05-08	98.958298329917	exact
hCoV-19/Canada/QC-L00607073001/2023|2023-04-17|2023-05-01	99.6669133974833	exact
hCoV-19/Shanghai/SCDC-3409/2023|2023-04-17|2023-05-08	99.7445635734212	exact
hCoV-19/Austria/AGES-1132895/2023|2023-04-05|2023-04-16	92.3750944952237	exact
hCoV-19/England/PHEP-YYG1ZN4/2023|2023-04-09|2023-04-26	97.9273914067494	exact
hCoV-19/USA/CA-GBW-H20-312-6887/2023|2023-04-20|2023-05-02	99.8316951662852	exact
hCoV-19/HongKong/VB23032710/2023|2023-04-13|2023-04-25	99.1117391743212	exact
hCoV-19/India/WB-1931503419903/2023|2023-04-01|2023-07-19	99.811612729597	exact
hCoV-19/Thailand/MTM_01_701/2023|2023-04-21|2023-05-09	99.9830989724175	exact
hCoV-19/India/GJ-INSACOG-GBRC13048/2023|2023-04-19|2023-05-09	94.1515954769654	exact
hCoV-19/Israel/ICH-741197627/2023|2023-04-04|2023-04-17	91.7709594940116	exact
hCoV-19/Chile/LI-EP695/2023|2023-04-04|2023-07-17	98.8167271749361	exact
hCoV-19/England/PHEC-YYESA3Y/2023|2023-04-26|2023-05-10	98.8550130951581	exact
hCoV-19/Mauritius/23142/2023|2023-04-17|2023-05-23	98.7124463519313	exact
hCoV-19/Germany/BY-RKI-I-1132184/2023|2023-04-06|2023-04-21	99.7072382811185	exact
hCoV-19/France/OCC-HCL723000529201/2023|2023-04-11|2023-04-21	99.4268860810403	exact
hCoV-19/Austria/AGES-1133029/2023|2023-04-03|2023-04-13	99.9897267310458	exact
hCoV-19/Canada/ON-PHL-23-20504/2023|2023-04-02|2023-04-11	98.3782510682682	exact
hCoV-19/Japan/TKYnat13212/2023|2023-04-04|2023-04-25	99.0714886459209	exact
hCoV-19/Argentina/INEI125519/2023|2023-04-11|2023-06-14	99.0984348292389	exact
hCoV-19/USA/NJ-GBW-H10-012-2445/2023|2023-04-06|2023-04-17	98.5207100591716	exact
hCoV-19/NewZealand/23ZA2133/2023|2023-04-22|2023-06-02	98.8262673277345	exact
hCoV-19/USA/TX-HMH-MCoV-127797/2023|2023-04-01|2023-04-21	99.5567197259722	exact
hCoV-19/Austria/AGES-1136099/2023|2023-04-25|2023-05-05	99.9931148443955	exact
hCoV-19/Sweden/14_SE300_DC-004772/2023|2023-04-19|2023-05-10	98.7368491590163	exact
hCoV-19/USA/CA-CDPH-500113864/2023|2023-04-26|2023-06-28	99.2983045156958	exact
hCoV-19/USA/NY-GBW-H20-317-1470/2023|2023-04-30|2023-05-12	99.340622371741	exact
hCoV-19/Spain/MD-HULP-062080447/2023|2023-04-24|2023-05-10	96.2987841741116	exact
hCoV-19/France/HDF-IPP11456/2023|2023-04-11|2023-05-10	85.6089678852757	exact
hCoV-19/Scotland/SCOT-30907/2023|2023-04-26|2023-05-26	99.0623109497883	exact
hCoV-19/Slovenia/13141/2023|2023-04-16|2023-05-03	99.7615128816634	exact
hCoV-19/Ukraine/78015/2023|2023-04-03|2023-04-28	99.0329862866	exact
hCoV-19/France/HDF-IPP12239/2023|2023-04-17|2023-05-11	98.9261428667609	exact
hCoV-19/England/PHEC-YYEIUJE/2023|2023-04-19|2023-05-03	98.9583333333333	exact
hCoV-19/Spain/CL-COV41734/2023|2023-04-17|2023-05-11	97.8548408755203	exact
hCoV-19/Austria/AGES-1135068/2023|2023-04-17|2023-04-26	98.9947672817406	exact
hCoV-19/Hubei/HCDC-0992/2023|2023-04-26|2023-05-08	99.4768085320455	exact
hCoV-19/USA/UT-UPHL-10920/2023|2023-04-10|2023-04-19	98.8869400971398	exact
hCoV-19/Sweden/42032554PL/2023|2023-04-18|2023-05-11	98.0139160980882	exact
hCoV-19/Denmark/DCGC-646441/2023|2023-04-26|2023-05-09	99.9359039233546	exact
hCoV-19/USA/CA-HLX-STM-4PAY8MEUA/2023|2023-04-03|2023-05-02	99.6880450825171	exact
hCoV-19/France/PAC-HCL-023067585301/2023|2023-04-17|2023-05-05	99.2494052206548	exact
hCoV-19/Spain/CL-COV41840/2023|2023-04-19|2023-05-11	99.0534053908899	exact
hCoV-19/Germany/SN-RKI-I-1133482/2023|2023-04-17|2023-04-27	98.6153587632331	exact
hCoV-19/Australia/VIC83278/2023|2023-04-21|2023-05-15	98.7449799196787	exact
hCoV-19/England/PHEC-YYEUQ3O/2023|2023-04-08|2023-04-25	99.2811072292395	exact
hCoV-19/Croatia/HZJZ-3965/2023|2023-04-18|2023-05-13	99.2740959806426	exact
hCoV-19/Germany/BY-RKI-I-1132196/2023|2023-04-11|2023-04-21	99.0950682903855	exact
hCoV-19/Philippines/PH-PGCMIN2801/2023|2023-04-17|2023-06-20	99.4974537657464	exact
hCoV-19/USA/CA-CDPH-500111776/2023|2023-04-03|2023-06-28	99.1969625697198	exact
hCoV-19/Ireland/G-MUH-N1180/2023|2023-04-03|2023-04-25	98.6051357891906	exact
hCoV-19/Brazil/RS-GAIHN-BRA-01-0348-P/2023|2023-04-09|2023-06-26	99.0778584698531	exact
hCoV-19/France/GES-IPP11184/2023|2023-04-11|2023-05-10	99.3940006059994	exact
hCoV-19/Scotland/SCOT-30121/2023|2023-04-11|2023-05-03	99.1127541589649	exact
hCoV-19/Romania/B-550902/2023|2023-04-24|2023-07-26	98.9373865088439	exact
hCoV-19/USA/WI-WSLH-2301100/2023|2023-04-26|2023-06-23	98.6558959576322	exact
hCoV-19/NewZealand/23XA2381/2023|2023-04-28|2023-06-02	99.0894374747066	exact
hCoV-19/England/PHEC-YYEUCOR/2023|2023-04-07|2023-04-25	98.2132661628883	exact
hCoV-19/Denmark/DCGC-646271/2023|2023-04-22|2023-05-03	98.3977602374688	exact
hCoV-19/Spain/MC-HCUVA-11527491/2023|2023-04-21|2023-07-17	98.9712210866057	exact
hCoV-19/Italy/VEN-IZSVe-23RS8096-7_VI/2023|2023-04-04|2023-04-14	95.5889774906632	exact
hCoV-19/Sweden/6456830976/2023|2023-04-23|2023-05-11	99.0994018415216	exact
hCoV-19/Thailand/NIC_CMI_1533/2023|2023-04-20|2023-05-03	98.4704854107839	exact
hCoV-19/Japan/TKYnat13175/2023|2023-04-02|2023-04-25	98.7687132043734	exact
hCoV-19/Singapore/R23MR261/2023|2023-04-03|2023-04-18	99.5640948261409	exact
hCoV-19/Spain/CT-HUVH-E35500/2023|2023-04-12|2023-05-02	99.2604296231553	exact
hCoV-19/Austria/AGES-1133220/2023|2023-04-02|2023-04-14	99.961788307222	exact
hCoV-19/Scotland/SCOT-29520/2023|2023-04-02|2023-04-27	99.5425188374596	exact
hCoV-19/Slovenia/17-003073-CE/2023|2023-04-04|2023-04-18	98.7502094153125	exact
hCoV-19/Brunei/MGS-7723005494/2023|2023-04-15|2023-06-08	98.6501913907729	exact
hCoV-19/India/MH-Kasturba-WG5570/2023|2023-04-08|2023-05-18	98.9312874803176	exact
hCoV-19/Iceland/L-4071/2023|2023-04-15|2023-04-24	99.6397791543227	exact
hCoV-19/Italy/UMB-LAOP-117-2-14/2023|2023-04-26|2023-05-13	99.2064025825543	exact
hCoV-19/Netherlands/ZH-LUMC-4453/2023|2023-04-07|2023-06-08	99.3486111579871	exact
hCoV-19/Austria/AGES-1134822/2023|2023-04-11|2023-04-22	99.9966136132746	exact
hCoV-19/Canada/SK-RRPL-623074/2023|2023-04-21|2023-05-10	99.9056274030059	exact
hCoV-19/Canada/ON-KHS-23-03671-v1/2023|2023-04-07|2023-04-18	98.2932740860432	exact
hCoV-19/Japan/PG-469174/2023|2023-04-01|2023-04-27	99.384418729817	exact
hCoV-19/Australia/NSW-ICPMR-45710/2023|2023-04-20|2023-05-05	99.0435019402274	exact
hCoV-19/Austria/AGES-1133693/2023|2023-04-03|2023-04-16	99.9966194516751	exact
hCoV-19/Spain/AN-PMC-34312/2023|2023-04-02|2023-04-17	98.6389299637048	exact
hCoV-19/France/HDF-IPP12816/2023|2023-04-24|2023-05-15	92.9918502054287	exact
hCoV-19/SouthKorea/KDCA233622/2023|2023-04-18|2023-05-12	99.0251773168846	exact
hCoV-19/Spain/VC-CVA-CAST-118015/2023|2023-04-18|2023-06-10	99.3511950784953	exact
hCoV-19/Japan/PG-473017/2023|2023-04-13|2023-05-01	99.8317574615566	exact
hCoV-19/Chile/VS-ISP-33478/2023|2023-04-21|2023-05-25	98.6885907394331	exact
hCoV-19/USA/HI-H2321725/2023|2023-04-27|2023-05-13	96.5852509756426	exact
hCoV-19/England/PHEC-YYEIWP9/2023|2023-04-11|2023-05-04	98.9185195136697	exact
hCoV-19/NewZealand/23XA2275/2023|2023-04-05|2023-04-28	99.5177391069742	exact
hCoV-19/Malaysia/IMR_CV05499/2023|2023-04-05|2023-04-19	98.0199381230663	exact
hCoV-19/England/PHEC-YYEI4QZ/2023|2023-04-19|2023-05-05	99.3586514892045	exact
hCoV-19/Brazil/GO-LACENGO-520407324/2023|2023-04-13|2023-05-03	99.0206600482962	exact
hCoV-19/India/MH-Kasturba-WG5786/2023|2023-04-04|2023-05-18	98.426040655035	exact
hCoV-19/Denmark/DCGC-646913/2023|2023-04-20|2023-06-05	99.6677294848129	exact
hCoV-19/Belgium/LHUB-ULB_48584306/2023|2023-04-17|2023-05-02	99.7706267287324	exact
hCoV-19/USA/TX-UHS-UTHSA7622-P0/2023|2023-04-07|2023-04-25	98.1926689498491	exact
hCoV-19/Singapore/R27AMR191/2023|2023-04-25|2023-05-03	98.8519637462236	exact
hCoV-19/Australia/VIC82524/2023|2023-04-04|2023-05-15	99.5206007576519	exact
hCoV-19/Finland/THL-04302/2023|2023-04-02|2023-04-25	99.7580401250126	exact
hCoV-19/USA/MI-UM-L364312787/2023|2023-04-14|2023-06-05	94.4367458681178	exact
hCoV-19/Germany/BB-RKI-I-1131514/2023|2023-04-03|2023-04-21	99.8077701335492	exact
hCoV-19/Spain/AN-PMC-34978/2023|2023-04-24|2023-05-18	99.174441237667	exact
hCoV-19/France/ARA-HCL123012857801/2023|2023-04-07|2023-04-21	99.4302758135326	exact
hCoV-19/SouthKorea/KDCA232192/2023|2023-04-13|2023-05-04	96.7497983328852	exact
hCoV-19/Australia/VIC-VIDRL-00009511/2023|2023-04-26|2023-06-22	99.9966168211652	exact
hCoV-19/SouthKorea/KDCA233630/2023|2023-04-18|2023-05-12	85.4274393929219	exact
hCoV-19/Japan/TKYmbc36930/2023|2023-04-03|2023-04-25	99.8519814303976	exact
hCoV-19/Heilongjiang/HLJCDC-0851/2023|2023-04-07|2023-04-20	99.4357872111768	exact
hCoV-19/France/ARA-HCL723000538101/2023|2023-04-10|2023-04-21	99.5267026954449	exact
hCoV-19/SouthKorea/KDCA233753/2023|2023-04-18|2023-05-12	99.0250790022188	exact
hCoV-19/Japan/PG-474728/2023|2023-04-21|2023-05-12	99.0647603027754	exact
hCoV-19/Singapore/R28MR24/2023|2023-04-24|2023-05-03	99.4400670578374	exact
hCoV-19/Singapore/R23MR266/2023|2023-04-03|2023-04-18	98.0549314195647	exact
hCoV-19/Jiangsu/YCCDC-178/2023|2023-04-18|2023-05-11	99.3289716490522	exact
hCoV-19/Italy/CAM-TIGEM-IZSM-COLLI-46532/2023|2023-04-04|2023-04-11	98.8127180037564	exact
hCoV-19/Japan/TKYmbc37206/2023|2023-04-20|2023-05-12	99.8923501311983	exact
hCoV-19/Spain/PV-HUD-98049698/2023|2023-04-28|2023-05-16	99.1324815063887	exact
hCoV-19/Singapore/R26MR94/2023|2023-04-18|2023-05-03	99.7564358445249	exact
hCoV-19/Russia/SAM-RII-MH136664S/2023|2023-04-07|2023-05-16	99.2770193019033	exact
hCoV-19/USA/CA-HLX-STM-3NCSBJSNK/2023|2023-04-17|2023-05-19	98.1080174438108	exact
hCoV-19/Japan/PG-531405/2023|2023-04-25|2023-06-29	99.2601311585673	exact
hCoV-19/Australia/VIC-VIDRL-00008924/2023|2023-04-13|2023-06-22	98.2225370164255	exact
hCoV-19/France/ARA-HCL-023066504201/2023|2023-04-20|2023-05-05	91.9274847530326	exact
hCoV-19/CostaRica/INC-10798-789650/2023|2023-04-03|2023-05-12	98.8038438276998	exact
hCoV-19/Guatemala/714-LNS/2023|2023-04-14|2023-05-04	99.8958228316026	exact
hCoV-19/USA/SC-CDC-LC1035720/2023|2023-04-09|2023-04-18	99.3132288443885	exact
hCoV-19/Italy/LOM_ASSTMonza_6000237579/2023|2023-04-11|2023-04-24	99.285186925297	exact
hCoV-19/Australia/QLD0x0132B5/2023|2023-04-21|2023-05-16	98.8424913355093	exact
hCoV-19/France/ARA-HCL-023057973901/2023|2023-04-05|2023-05-15	99.5167298721348	exact
hCoV-19/Indonesia/JK-NIHRD-W01996/2023|2023-04-26|2023-05-18	99.6471181314065	exact
hCoV-19/SouthKorea/KDCA235667/2023|2023-04-26|2023-05-22	96.6423308548935	exact
hCoV-19/Sweden/H-081379/2023|2023-04-30|2023-05-25	99.9345910217571	exact
hCoV-19/Japan/PG-472888/2023|2023-04-13|2023-05-10	99.6097954790097	exact
hCoV-19/USA/CA-CDC-LC1040490/2023|2023-04-26|2023-05-14	99.0063295446811	exact
hCoV-19/Russia/MOW-RII-MH138783S/2023|2023-04-13|2023-06-20	97.0572426766998	exact
hCoV-19/France/ARA-HCL723000552201/2023|2023-04-11|2023-04-28	99.3287914890761	exact
hCoV-19/Brazil/RS-FIOCRUZ-4148/2023|2023-04-05|2023-05-22	99.8921033110796	exact
hCoV-19/Sweden/2A704648521/2023|2023-04-24|2023-05-11	99.8850458126247	exact
hCoV-19/Australia/WA13177/2023|2023-04-17|2023-05-15	99.6349866957768	exact
hCoV-19/Italy/FVG-TS-65344981/2023|2023-04-17|2023-05-18	99.6705217859064	exact
hCoV-19/England/PHEC-YYEUMCQ/2023|2023-04-04|2023-04-25	98.5144355191073	exact
hCoV-19/USA/OR-OHSU-231860086/2023|2023-04-15|2023-07-26	99.5325059697979	exact
hCoV-19/Japan/PG-473789/2023|2023-04-12|2023-05-10	99.1215966075455	exact
hCoV-19/Australia/WA12838/2023|2023-04-08|2023-04-24	98.1305222938628	exact
hCoV-19/USA/CA-CDPH-500111778/2023|2023-04-03|2023-06-28	99.1775487596093	exact
hCoV-19/USA/NJ-GBW-H10-012-4990/2023|2023-04-28|2023-05-09	95.5253507384853	exact
hCoV-19/SouthKorea/KDCA236202/2023|2023-04-28|2023-05-22	99.2234249983191	exact
hCoV-19/Spain/GA-CHOP-52073299/2023|2023-04-04|2023-05-13	99.4861460957179	exact
hCoV-19/USA/CA-CDPH-500114381/2023|2023-04-25|2023-06-28	98.8478720902892	exact
hCoV-19/USA/WA-S23125/2023|2023-04-01|2023-05-03	99.6340316948697	exact
hCoV-19/Australia/VIC83451/2023|2023-04-25|2023-05-15	99.5341979156194	exact
hCoV-19/USA/AZ-ASPHL-1325/2023|2023-04-27|2023-05-12	99.757445088263	exact
hCoV-19/NewZealand/23ZA1972/2023|2023-04-22|2023-06-02	99.9932544099295	exact
hCoV-19/USA/MN-MDH-35330/2023|2023-04-22|2023-05-15	99.4176260688076	exact
hCoV-19/Pakistan/NIH-B145-S18/2023|2023-04-20|2023-07-21	99.1405646758653	exact
hCoV-19/Spain/AS-28403/2023|2023-04-28|2023-05-12	95.8804904338453	exact
hCoV-19/SouthKorea/KDCA231202/2023|2023-04-13|2023-04-27	98.9041648458772	exact
hCoV-19/France/BFC-IPP12612/2023|2023-04-24|2023-05-15	99.9225745640611	exact
hCoV-19/Singapore/R26MR39/2023|2023-04-18|2023-05-03	99.759362819861	exact
hCoV-19/SouthKorea/KDCA234180/2023|2023-04-20|2023-05-12	99.1269601423727	exact
hCoV-19/USA/IL-4272023023/2023|2023-04-25|2023-05-08	99.1630533427448	exact
hCoV-19/Australia/VIC82633/2023|2023-04-07|2023-05-15	99.5643869584157	exact
hCoV-19/USA/NM-NMDOH-2023021241/2023|2023-04-12|2023-05-12	97.8365465495777	exact
hCoV-19/Canada/ON-PHL-23-21330/2023|2023-04-09|2023-04-17	98.8324753541267	exact
hCoV-19/NewZealand/23ZA1946/2023|2023-04-03|2023-04-19	99.5918918007353	exact
hCoV-19/Austria/AGES-1132937/2023|2023-04-03|2023-04-16	99.8708493355538	exact
hCoV-19/Australia/SA537774/2023|2023-04-30|2023-05-08	98.8083649424323	exact
hCoV-19/France/CVL-IPP09632/2023|2023-04-03|2023-04-17	99.663367669831	exact
hCoV-19/Mauritius/22378/2023|2023-04-05|2023-05-06	99.8584285569825	exact
hCoV-19/USA/CA-LACPHL-AF21339/2023|2023-04-16|2023-05-02	99.753810872791	exact
hCoV-19/Finland/THL-04215/2023|2023-04-08|2023-04-25	99.2405658792298	exact
hCoV-19/Russia/AD-RII-MH140665S/2023|2023-04-04|2023-06-28	97.3902209051724	exact
hCoV-19/USA/CA-CDPH-500109426/2023|2023-04-12|2023-05-11	99.0060443250504	exact
hCoV-19/USA/VA-CDC-LC1035749/2023|2023-04-10|2023-04-18	99.0211631282276	exact
hCoV-19/USA/CA-CCPHL-4945/2023|2023-04-22|2023-05-31	96.6345505996496	parent
hCoV-19/USA/CO-CDPHE-40731068/2023|2023-04-13|2023-08-10	99.2705146737486	exact
hCoV-19/India/GJ-INSACOG-GBRC13501/2023|2023-04-27|2023-05-31	99.4160681924961	exact
hCoV-19/Austria/AGES-1135828/2023|2023-04-24|2023-05-04	99.9930456552731	exact
hCoV-19/Malaysia/C19UMB4217/2023|2023-04-30|2023-07-17	99.9828208211648	exact
hCoV-19/USA/CA-HLX-STM-FSJPB9YEP/2023|2023-04-17|2023-05-05	99.6846907285657	exact
hCoV-19/Singapore/R8NP56/2023|2023-04-13|2023-04-25	99.6705439386808	exact
hCoV-19/Italy/FVG-UD-65345125/2023|2023-04-21|2023-05-09	99.5730231307154	exact
hCoV-19/Scotland/SCOT-30474/2023|2023-04-24|2023-05-16	99.6971939977121	exact
hCoV-19/Canada/QC-L00607640001/2023|2023-04-16|2023-05-11	99.6635488863468	exact
hCoV-19/Singapore/R27AMR208/2023|2023-04-26|2023-05-03	96.4015977979927	exact
hCoV-19/Japan/PG-526357/2023|2023-04-13|2023-07-25	98.9825727813035	exact
hCoV-19/USA/CA-CDPH-500111010/2023|2023-04-26|2023-05-24	98.9800054039449	exact
hCoV-19/France/NAQ-HCL023065825901/2023|2023-04-17|2023-04-28	97.2144846796657	exact
hCoV-19/SouthKorea/KDCA231122/2023|2023-04-11|2023-04-27	99.0975274264434	exact
hCoV-19/England/PHEP-YYG16H6/2023|2023-04-10|2023-04-26	99.8586857777329	exact
hCoV-19/Austria/AGES-1133547/2023|2023-04-04|2023-04-13	99.9026391738238	exact
hCoV-19/SouthKorea/KDCA231120/2023|2023-04-11|2023-04-27	99.1171830418583	exact
hCoV-19/Spain/CT-HUGTiP-F5R138/2023|2023-04-18|2023-05-23	99.6829572666869	exact
hCoV-19/Spain/CE-HUCE-9319031/2023|2023-04-14|2023-04-27	98.1687443298276	exact
hCoV-19/Indonesia/JI-ITD-61051NT/2023|2023-04-17|2023-05-23	99.5825196956434	exact
hCoV-19/Spain/AN-PMC-35151/2023|2023-04-28|2023-05-18	99.3009813146928	exact
hCoV-19/Japan/PG-526280/2023|2023-04-21|2023-06-30	99.4785534062237	exact
hCoV-19/Greece/NPHO-4931/2023|2023-04-05|2023-05-16	99.084645004391	exact
hCoV-19/Denmark/DCGC-645883/2023|2023-04-13|2023-04-25	99.5480454652771	exact
hCoV-19/Peru/ANC-INS-44897/2023|2023-04-12|2023-05-26	99.0817694369973	exact
hCoV-19/England/PHEP-YYGW1EX/2023|2023-04-30|2023-05-18	99.8351278600269	exact
hCoV-19/Spain/MD-HRYC-72264398/2023|2023-04-26|2023-05-08	99.9931169769763	exact
hCoV-19/Ukraine/78306/2023|2023-04-13|2023-05-05	98.9759827533937	exact
hCoV-19/Canada/QC-L00607492001/2023|2023-04-17|2023-05-11	99.6601843752103	exact
hCoV-19/Singapore/R23MR330/2023|2023-04-03|2023-04-18	98.7459763948498	exact
hCoV-19/USA/CA-CDPH-500109265/2023|2023-04-12|2023-05-11	99.2240771220315	exact
hCoV-19/England/PHEP-YYGUJQQ/2023|2023-04-18|2023-05-04	98.9737895763938	exact
hCoV-19/Fujian/FCDC-PTN130/2023|2023-04-23|2023-05-19	99.3026781202628	exact
hCoV-19/USA/CA-HLX-STM-W4XJG9RWG/2023|2023-04-13|2023-05-19	99.4292429075038	exact
hCoV-19/Japan/TKYnat13991/2023|2023-04-30|2023-05-12	95.8859908577575	exact
hCoV-19/USA/CA-HLX-STM-W5UEBK6WB/2023|2023-04-04|2023-05-02	95.74582298866	exact
hCoV-19/USA/ME-HETL-J18358/2023|2023-04-04|2023-05-06	99.3534847510409	exact
hCoV-19/Greece/NPHO-4936/2023|2023-04-05|2023-05-16	99.2161897361397	exact
hCoV-19/USA/CA-CDPH-500112166/2023|2023-04-02|2023-06-28	99.0091028181788	exact
hCoV-19/India/CH-NII-1790/2023|2023-04-21|2023-05-26	97.2735798499464	exact
hCoV-19/India/TN-CDFD-A4-213/2023|2023-04-04|2023-05-25	99.5006367719016	exact
hCoV-19/USA/NY-NYULH-14726/2023|2023-04-29|2023-05-19	98.7569710407848	exact
hCoV-19/Canada/QC-L00603468001/2023|2023-04-03|2023-04-26	98.4758764551511	exact
hCoV-19/Brazil/DF-LACENDF-530051575/2023|2023-04-19|2023-05-16	99.7577877951961	exact
hCoV-19/Italy/LOM-01028368/2023|2023-04-03|2023-04-12	99.1482692831834	exact
hCoV-19/Canada/ON-PHL-23-23005/2023|2023-04-29|2023-05-09	96.5680831735137	exact
hCoV-19/Canada/QC-L00607071001/2023|2023-04-17|2023-05-01	99.0680304151807	exact
hCoV-19/Spain/CL-COV41480/2023|2023-04-06|2023-05-11	98.8788183954347	exact
hCoV-19/SouthKorea/KDCA235570/2023|2023-04-26|2023-05-22	99.4750302867142	exact
hCoV-19/USA/IL-CDC-LC1036922/2023|2023-04-09|2023-04-21	99.8525882756256	exact
hCoV-19/Singapore/R25MR33/2023|2023-04-14|2023-04-25	99.7046087744621	exact
hCoV-19/Singapore/R23MR386/2023|2023-04-04|2023-04-18	99.6978446249916	exact
hCoV-19/SouthKorea/KDCA235914/2023|2023-04-27|2023-05-22	98.1047113381276	exact
hCoV-19/Germany/BE-ChVir-LB-230414-6128/2023|2023-04-09|2023-04-16	95.5482804009585	exact
hCoV-19/Indonesia/KI-FK_UNMUL-32328/2023|2023-04-25|2023-05-15	99.8489166638052	exact
hCoV-19/SouthKorea/KDCA229854/2023|2023-04-04|2023-04-28	99.3745796906523	exact
hCoV-19/Spain/AN-PMC-35125/2023|2023-04-28|2023-05-18	99.1228364980676	exact
hCoV-19/Peru/ARE-INS-44524/2023|2023-04-14|2023-05-25	98.362584896779	exact
hCoV-19/Australia/NSW-ICPMR-45798/2023|2023-04-26|2023-05-05	99.1762543399823	exact
hCoV-19/India/KA-RFNB-19764/2023|2023-04-09|2023-05-28	99.7715207311337	exact
hCoV-19/SouthKorea/KDCA232722/2023|2023-04-16|2023-05-04	98.1342656402326	exact
hCoV-19/France/NOR-IPP11389/2023|2023-04-10|2023-05-10	99.2895622895623	exact
hCoV-19/Ecuador/GENSBIO-INSPI-SG-98/2023|2023-04-26|2023-05-15	91.1341933322165	exact
hCoV-19/USA/CA-CDPH-500115220/2023|2023-04-28|2023-06-28	98.8814618252662	exact
hCoV-19/Spain/AN-PMC-34632/2023|2023-04-18|2023-05-18	99.4723398534651	exact
hCoV-19/Italy/SIC_CQRC_3423012225/2023|2023-04-02|2023-04-11	99.360742884059	exact
hCoV-19/USA/WI-WSLH-2300991/2023|2023-04-05|2023-05-03	99.2669701432588	exact
hCoV-19/England/PHEP-YYG169A/2023|2023-04-09|2023-04-26	99.8856027724505	exact
hCoV-19/France/OCC-ChuMtp-99231032723/2023|2023-04-13|2023-05-03	99.2437991530551	exact
hCoV-19/France/OCC-ChuMtp-99231081794/2023|2023-04-17|2023-05-15	98.6421993681522	exact
hCoV-19/USA/AZ-ADHS-9294/2023|2023-04-19|2023-04-26	98.8397193739881	exact
hCoV-19/Canada/ON-PHL-23-20731/2023|2023-04-03|2023-04-11	95.3433599138656	exact
hCoV-19/Philippines/PH-PGCMIN2892/2023|2023-04-17|2023-06-20	99.4135978286365	exact
hCoV-19/Denmark/DCGC-645750/2023|2023-04-03|2023-04-16	99.3895240986205	exact
hCoV-19/Malaysia/MKAKK_WC0031/2023|2023-04-18|2023-04-29	99.9965636919693	exact
hCoV-19/Canada/ON-PHL-23-20681/2023|2023-04-03|2023-04-11	97.1165169408836	exact
hCoV-19/USA/CT-Yale-24515/2023|2023-04-11|2023-05-03	97.1804448033377	exact
hCoV-19/SouthAfrica/NICD-N55396/2023|2023-04-19|2023-06-14	99.0326929558477	exact
hCoV-19/USA/CA-HLX-STM-YC6UZJF3H/2023|2023-04-18|2023-05-05	97.6503318361601	exact
hCoV-19/Japan/PG-531836/2023|2023-04-13|2023-06-28	98.2000738775647	exact
hCoV-19/USA/TX-PHH-SPID1004196099/2023|2023-04-14|2023-05-12	99.436052366566	exact
hCoV-19/Indonesia/JI-ITD-61121NT/2023|2023-04-30|2023-06-01	99.300158137344	exact
hCoV-19/SouthAfrica/NICD-N55419/2023|2023-04-25|2023-06-14	99.7913862718708	exact
hCoV-19/England/PHEC-YYEU1JP/2023|2023-04-06|2023-04-25	99.0052760694962	exact
hCoV-19/Switzerland/GE-HUG-41334788/2023|2023-04-30|2023-05-12	98.106863041797	exact
hCoV-19/Philippines/PH-PGCMIN2870/2023|2023-04-14|2023-06-20	98.7030831099196	exact
hCoV-19/Singapore/R26MR45/2023|2023-04-18|2023-05-03	99.6166392036857	exact
hCoV-19/SouthKorea/KDCA229245/2023|2023-04-02|2023-04-20	90.9200927824655	exact
hCoV-19/France/OCC-HCL-723000625001/2023|2023-04-17|2023-05-05	99.5872067657818	exact
hCoV-19/Australia/VIC-VIDRL-00009128/2023|2023-04-15|2023-06-22	99.834733043273	exact
hCoV-19/Australia/TAS005417/2023|2023-04-09|2023-05-18	85.9292929292929	exact
hCoV-19/Austria/AGES-1133070/2023|2023-04-04|2023-04-14	99.9860777557342	exact
hCoV-19/Philippines/PH-PGCMIN2770/2023|2023-04-13|2023-06-20	98.8597873838828	exact
hCoV-19/SouthKorea/KDCA229393/2023|2023-04-03|2023-04-24	98.8906071404559	exact
hCoV-19/SouthKorea/KDCA232463/2023|2023-04-15|2023-05-04	92.7392517395543	exact
hCoV-19/Australia/VIC82999/2023|2023-04-17|2023-05-15	99.5280808621728	exact
hCoV-19/Malaysia/IMR_LF03115/2023|2023-04-12|2023-05-08	99.154688569473	exact
hCoV-19/Denmark/DCGC-646890/2023|2023-04-14|2023-06-05	97.5427640510453	exact
hCoV-19/USA/NY-SUNYQB-X5719/2023|2023-04-16|2023-04-30	98.8608488188447	exact
hCoV-19/Italy/LOM_Unimi-1767/2023|2023-04-06|2023-04-29	99.1127541589649	exact
hCoV-19/Spain/EX-BA_18573152/2023|2023-04-04|2023-04-24	98.6728644570197	exact
hCoV-19/Netherlands/ZH-LUMC-4449/2023|2023-04-04|2023-06-08	99.6624928279726	exact
hCoV-19/England/PHEC-YYEW4P5/2023|2023-04-12|2023-04-28	99.4391267842149	exact
hCoV-19/India/KA-RFNB-19966/2023|2023-04-19|2023-05-28	99.2036825482159	exact
hCoV-19/Germany/NW-RKI-I-1134790/2023|2023-04-24|2023-05-05	99.7548031707645	exact
hCoV-19/Japan/PG-531404/2023|2023-04-19|2023-06-29	99.4215765402206	exact
hCoV-19/USA/CA-HLX-STM-SFF8F5R48/2023|2023-04-19|2023-05-19	99.2450677761374	exact
hCoV-19/Austria/AGES-1132932/2023|2023-04-05|2023-04-16	99.7806795559605	exact
hCoV-19/England/PHEC-YYEI81B/2023|2023-04-13|2023-05-03	99.687772779158	exact
hCoV-19/India/GJ-INSACOG-GBRC13429/2023|2023-04-29|2023-05-31	99.3725042783799	exact
hCoV-19/Canada/QC-L00604469001/2023|2023-04-10|2023-04-26	98.2369961644573	exact
hCoV-19/Canada/QC-L00607423001/2023|2023-04-17|2023-05-01	99.3809091214966	exact
hCoV-19/Netherlands/UT-UMCU-231408703/2023|2023-04-06|2023-04-25	99.0229768883498	exact
hCoV-19/India/DL-ILBS-8742/2023|2023-04-01|2023-04-24	99.0028537854625	exact
hCoV-19/Japan/PG-532213/2023|2023-04-03|2023-07-03	99.6776468217991	exact
hCoV-19/Sweden/14_SE300_DE-005092/2023|2023-04-28|2023-05-10	98.7956253354804	exact
hCoV-19/England/PHEC-YYE1FU8/2023|2023-04-02|2023-04-17	98.264285234674	exact
hCoV-19/SouthKorea/KDCA235152/2023|2023-04-24|2023-05-18	99.4139638274224	exact
hCoV-19/Canada/QC-L00610800001/2023|2023-04-23|2023-05-11	99.3573567511187	exact
hCoV-19/USA/NV-CDC-2-7072753/2023|2023-04-18|2023-06-27	99.9865138233311	exact
hCoV-19/Denmark/DCGC-646350/2023|2023-04-28|2023-05-09	98.998279874532	exact
hCoV-19/SouthKorea/KDCA230381/2023|2023-04-05|2023-04-28	99.2422456471222	exact
hCoV-19/NewZealand/23ZA2013/2023|2023-04-19|2023-06-02	97.4063206178961	exact
hCoV-19/Sweden/AB-CS100858/2023|2023-04-12|2023-04-24	99.5677233429395	exact
hCoV-19/Canada/ON-PHL-23-22776/2023|2023-04-24|2023-05-01	99.3607213754584	exact
hCoV-19/India/MH-Kasturba-WG5542/2023|2023-04-07|2023-05-18	98.8869891716115	exact
hCoV-19/CanaryIslands/CHUIMI-021437044383/2023|2023-04-10|2023-05-02	98.6460153205214	exact
hCoV-19/Canada/QC-L00605004001/2023|2023-04-10|2023-04-26	99.6601729416911	exact
hCoV-19/Singapore/R26MR162/2023|2023-04-18|2023-05-03	98.6662175816773	exact
hCoV-19/Austria/AGES-1134109/2023|2023-04-11|2023-04-20	99.9932256207025	exact
hCoV-19/England/PHEC-YYES3BO/2023|2023-04-27|2023-05-10	98.5932988652387	exact
hCoV-19/Germany/BE-ChVir-LB-230421-5121/2023|2023-04-11|2023-04-22	99.7569948361403	exact
hCoV-19/Henan/LHCDC-0090/2023|2023-04-18|2023-06-06	98.8903044119619	exact
hCoV-19/France/NOR-IPP12154/2023|2023-04-17|2023-05-10	99.7104961960547	exact
hCoV-19/Austria/AGES-1133242/2023|2023-04-02|2023-04-14	99.9588406791288	exact
hCoV-19/Australia/VIC83409/2023|2023-04-22|2023-05-15	98.1669515096679	exact
hCoV-19/SouthKorea/KDCA229237/2023|2023-04-02|2023-04-20	98.9898649786188	exact
hCoV-19/Denmark/DCGC-645713/2023|2023-04-04|2023-04-16	98.1820634760026	exact
hCoV-19/Australia/QLD0x0132B4/2023|2023-04-23|2023-05-16	99.8823608496908	exact
hCoV-19/Indonesia/JK-NIHRD-W02303/2023|2023-04-20|2023-05-28	98.8839210676707	exact
hCoV-19/Australia/WA13012/2023|2023-04-11|2023-05-15	99.259714120015	exact
hCoV-19/USA/GA-IVY-G43Q55A0/2023|2023-04-16|2023-07-25	92.9080650065885	exact
hCoV-19/Germany/BB-RKI-I-1134519/2023|2023-04-25|2023-05-05	99.5637322871927	exact
hCoV-19/Sweden/01_SE100_23CS100835/2023|2023-04-01|2023-04-11	99.4806152196495	exact
hCoV-19/NewZealand/23ZA2025/2023|2023-04-20|2023-06-02	95.5006914229822	exact
hCoV-19/Singapore/R25MR60/2023|2023-04-14|2023-04-25	95.1362457475833	exact
hCoV-19/Indonesia/JK-NIHRD-W01918/2023|2023-04-20|2023-05-18	98.6053701650032	exact
hCoV-19/France/OCC-HCL723000578201/2023|2023-04-17|2023-04-28	99.2862408685745	exact
hCoV-19/SouthKorea/KDCA234557/2023|2023-04-22|2023-05-12	98.8300948026625	exact
hCoV-19/Australia/VIC83510/2023|2023-04-26|2023-05-15	99.0284757118928	exact
hCoV-19/USA/NE-NPHL23-1334/2023|2023-04-17|2023-05-02	99.8718337886607	exact
hCoV-19/Finland/THL-04941/2023|2023-04-29|2023-05-15	96.950542984904	exact
hCoV-19/Scotland/SCOT-29790/2023|2023-04-02|2023-04-27	98.505055934424	exact
hCoV-19/England/PHEP-YYG1SIW/2023|2023-04-04|2023-04-26	98.260489216379	exact
hCoV-19/Switzerland/VD-CHUV-GEN16507/2023|2023-04-04|2023-04-18	98.5867854392016	exact
hCoV-19/Germany/BE-ChVir42798/2023|2023-04-04|2023-04-25	99.433152210371	exact
hCoV-19/USA/WA-CDC-UW23040850596/2023|2023-04-08|2023-04-25	98.9894907033145	exact
hCoV-19/NewZealand/23XA2234/2023|2023-04-11|2023-04-28	93.8383191123402	exact
hCoV-19/Poland/n298/2023|2023-04-13|2023-05-08	98.9275147928994	exact
hCoV-19/USA/CA-CDPH-500113209/2023|2023-04-11|2023-06-28	99.0964664785705	exact
hCoV-19/Singapore/R27MR149/2023|2023-04-20|2023-05-10	99.4723398534651	exact
hCoV-19/Brazil/CE-LACENCE-232200563/2023|2023-04-03|2023-05-18	97.3188454551571	exact
hCoV-19/Croatia/HZJZ_4441/2023|2023-04-25|2023-06-14	99.3280698807324	exact
hCoV-19/Singapore/R26MR40/2023|2023-04-18|2023-05-03	95.4441684012623	exact
hCoV-19/Mauritius/23722/2023|2023-04-29|2023-06-15	99.3227534620439	exact
hCoV-19/Brazil/PR-LACENPR-415333968/2023|2023-04-24|2023-07-24	99.502119356792	exact
hCoV-19/USA/TX-HMH-128767/2023|2023-04-28|2023-05-19	98.9031324652603	exact
hCoV-19/Wales/PHWC-PKONAE/2023|2023-04-13|2023-05-05	98.9039437850923	exact
hCoV-19/Chile/LI-30785/2023|2023-04-09|2023-04-21	99.2601893643737	exact
hCoV-19/Japan/PG-526460/2023|2023-04-08|2023-06-30	99.2411268929855	exact
hCoV-19/Australia/WA12748/2023|2023-04-07|2023-04-24	99.5024706082808	exact
hCoV-19/Sweden/14_SE300_DC-004732/2023|2023-04-19|2023-05-10	99.3934519620656	exact
hCoV-19/Ireland/G-GUH-N1203/2023|2023-04-18|2023-05-09	97.3521919828395	exact
hCoV-19/Japan/PG-471616/2023|2023-04-07|2023-05-10	98.9370290635091	exact
hCoV-19/Slovakia/BB-0367/2023|2023-04-08|2023-07-15	98.8159527722806	exact
hCoV-19/USA/TX-UHS-UTHSA7674-P0/2023|2023-04-12|2023-05-03	99.663928304705	exact
hCoV-19/Qinghai/QCDC-QHSYY-145/2023|2023-04-17|2023-04-29	99.3530779338926	exact
hCoV-19/USA/CA-CDPH-500111836/2023|2023-04-04|2023-06-28	98.3582891291211	exact
hCoV-19/Germany/NI-RKI-I-1135811/2023|2023-04-11|2023-05-11	99.2932381923208	exact
hCoV-19/Austria/AGES-1134122/2023|2023-04-11|2023-04-20	98.719820706985	exact
hCoV-19/Austria/AGES-1132767/2023|2023-04-03|2023-04-14	99.9932115945964	exact
hCoV-19/Fujian/FCDC-061/2023|2023-04-02|2023-04-13	98.8202473783275	exact
hCoV-19/Japan/PG-470423/2023|2023-04-07|2023-06-28	99.8283868362608	exact
hCoV-19/Spain/MC-HCUVA-20083087/2023|2023-04-12|2023-07-18	99.0602263540825	exact
hCoV-19/CostaRica/INC-10859-790035/2023|2023-04-04|2023-05-12	99.2270985953357	exact
hCoV-19/Canada/ON-PHL-23-22104/2023|2023-04-17|2023-05-01	98.0687056290165	exact
hCoV-19/France/OCC-HCL-723000640901/2023|2023-04-24|2023-05-05	98.9562707655133	exact
hCoV-19/England/PHEC-YYEICP8/2023|2023-04-13|2023-05-03	99.0834312573443	exact
hCoV-19/Australia/WA13179/2023|2023-04-18|2023-05-15	99.6349742435097	exact
hCoV-19/India/RJ-SMS-ICMR-INSACOG-US-2325/2023|2023-04-29|2023-05-15	98.7873888439774	exact
hCoV-19/Qinghai/QHCDC-QHSYY-209/2023|2023-04-27|2023-05-12	99.7002155753166	exact
hCoV-19/Sweden/01_SE100_23CS501427/2023|2023-04-19|2023-05-02	95.2719230640351	exact
hCoV-19/England/PHEC-YYESTEK/2023|2023-04-21|2023-05-08	99.288256227758	exact
hCoV-19/England/PHEC-YYEWXEO/2023|2023-04-11|2023-04-26	99.6202956989247	exact
hCoV-19/France/OCC-ChuMtp-99230930933/2023|2023-04-03|2023-04-26	99.6203339717098	exact
hCoV-19/Philippines/PH-PGCMIN2803/2023|2023-04-16|2023-06-20	99.5040879238708	exact
hCoV-19/Switzerland/BS-UHB-5bfa3dc8/2023|2023-04-11|2023-05-03	98.4162211237769	exact
hCoV-19/Sweden/14_SE300_DC-004333/2023|2023-04-04|2023-04-11	99.4806674261207	exact
hCoV-19/Austria/AGES-1134939/2023|2023-04-17|2023-04-26	99.9448161688625	exact
hCoV-19/SouthKorea/KDCA234057/2023|2023-04-19|2023-05-12	99.8924478203879	exact
hCoV-19/Croatia/HZJZ-3884/2023|2023-04-03|2023-05-13	98.7394110528439	exact
hCoV-19/Australia/VIC83290/2023|2023-04-23|2023-05-15	98.5306451071824	exact
hCoV-19/France/ARA-HCL023063795901/2023|2023-04-17|2023-04-28	99.0267476591603	exact
hCoV-19/SouthKorea/KDCA231225/2023|2023-04-13|2023-04-27	98.853550295858	exact
hCoV-19/India/RJ-SMS-ICMR-INSACOG-US-1251/2023|2023-04-19|2023-05-15	99.2016976556184	exact
hCoV-19/England/PHEC-YYEU1KM/2023|2023-04-07|2023-04-25	92.2490000336123	exact
hCoV-19/NewZealand/23YA2059/2023|2023-04-14|2023-04-28	92.1590449210846	exact
hCoV-19/Austria/AGES-1134205/2023|2023-04-11|2023-04-19	99.5609973591247	exact
hCoV-19/France/PAC-HCL723000485201/2023|2023-04-03|2023-04-14	98.7498324172141	exact
hCoV-19/Japan/PG-534052/2023|2023-04-20|2023-07-20	99.6944360498304	exact
hCoV-19/Portugal/INSA-47705/2023|2023-04-21|2023-05-14	99.5154288790928	exact
hCoV-19/France/ARA-HCL-723000617101/2023|2023-04-17|2023-05-05	98.8874740298908	exact
hCoV-19/Germany/BY-RKI-I-1134597/2023|2023-04-21|2023-05-05	99.3441409928696	exact
hCoV-19/Belgium/AZDelta-2315-05052/2023|2023-04-10|2023-05-05	95.7193736980042	exact
hCoV-19/Singapore/R25MR50/2023|2023-04-14|2023-04-25	97.5697358262562	exact
hCoV-19/Slovakia/BA_23_00003877/2023|2023-04-04|2023-07-12	99.5610655051097	exact
hCoV-19/SouthKorea/KDCA235146/2023|2023-04-24|2023-05-18	91.4358698574886	exact
hCoV-19/England/PHEC-YYEAHMI/2023|2023-04-05|2023-05-29	97.608491199785	exact
hCoV-19/Italy/UMB-LAOP-115238/2023|2023-04-13|2023-04-21	99.2669065473989	exact
hCoV-19/Poland/23SNR466_wsserze/2023|2023-04-13|2023-05-23	99.7611277461898	exact
hCoV-19/Portugal/INSA-47855/2023|2023-04-28|2023-05-14	97.4259496660144	exact
hCoV-19/USA/RI-RISHL-027853/2023|2023-04-17|2023-05-19	99.243849979836	exact
hCoV-19/Chile/RM-31739/2023|2023-04-16|2023-04-26	99.5260185558693	exact
hCoV-19/USA/CA-CDPH-6000015570/2023|2023-04-10|2023-07-06	99.834733043273	exact
hCoV-19/Singapore/R23MR369/2023|2023-04-03|2023-04-18	97.7644254976335	exact
hCoV-19/SouthKorea/KDCA229899/2023|2023-04-04|2023-04-28	99.1696362536139	exact
hCoV-19/Spain/CL-HCUV-42010/2023|2023-04-27|2023-06-09	99.0015799912596	exact
hCoV-19/Norway/Ahus-4584/2023|2023-04-19|2023-05-26	99.8688943422866	exact
hCoV-19/Beijing/BJCDC-1158/2023|2023-04-20|2023-05-11	99.503838546381	exact
hCoV-19/Mauritius/23058/2023|2023-04-15|2023-05-23	99.8854408841268	exact
hCoV-19/SouthKorea/KDCA235895/2023|2023-04-27|2023-05-22	99.7751225078875	exact
hCoV-19/Sweden/49228433LX/2023|2023-04-16|2023-05-11	99.4370209590992	exact
hCoV-19/USA/OR-S23576/2023|2023-04-22|2023-07-10	91.2729592693328	exact
hCoV-19/USA/DE-DHSS-B1276255/2023|2023-04-01|2023-04-13	99.4468616142197	exact
hCoV-19/Sweden/01_SE100_23CS501407/2023|2023-04-08|2023-04-17	99.6079219865286	exact
hCoV-19/Indonesia/BT-NIHRD-W02352/2023|2023-04-20|2023-05-28	99.1259622819108	exact
hCoV-19/Austria/AGES-1134543/2023|2023-04-11|2023-04-20	99.6341630196937	exact
hCoV-19/SouthKorea/KDCA230584/2023|2023-04-07|2023-04-27	98.8592135283855	exact
hCoV-19/Indonesia/JK-NIHRD-W01829/2023|2023-04-27|2023-05-18	99.5497916946647	exact
hCoV-19/Canada/ON-KHS-23-03973-v1/2023|2023-04-24|2023-05-02	99.6868265086207	exact
hCoV-19/SouthKorea/KDCA232020/2023|2023-04-12|2023-05-04	99.418487394958	exact
hCoV-19/SouthAfrica/CERI-KRISP-K056773/2023|2023-04-13|2023-08-10	99.5878844736313	exact
hCoV-19/England/PHEP-YYGUR7W/2023|2023-04-13|2023-04-28	98.9267931637734	exact
hCoV-19/Liaoning/LNCDC-094-2/2023|2023-04-04|2023-04-20	99.4381833473507	exact
hCoV-19/Philippines/PH-PGCMIN2667/2023|2023-04-02|2023-06-20	91.6381795026476	exact
hCoV-19/India/MH-Kasturba-WG5700/2023|2023-04-12|2023-05-18	98.4043444738695	exact
hCoV-19/France/OCC-HCL-723000639501/2023|2023-04-24|2023-05-05	91.0327726023725	exact
hCoV-19/India/TN-CDFD-A4-89/2023|2023-04-03|2023-05-25	99.5007538951248	exact
hCoV-19/Italy/CAM-TIGEM-IZSM-COLLI-47381/2023|2023-04|2023-05-15	99.4934755627118	exact
hCoV-19/USA/ND-CDC-2-7072649/2023|2023-04-25|2023-06-27	99.161468452807	exact
hCoV-19/England/PHEC-YYEIASE/2023|2023-04-24|2023-05-05	98.6371723003592	exact
hCoV-19/Brazil/DF-LACENDF-530048388/2023|2023-04-13|2023-04-24	97.9101569062259	exact
hCoV-19/USA/HI-H2321760/2023|2023-04-28|2023-05-17	98.9375695638976	exact
hCoV-19/Switzerland/BS-UHB-USB_05_08_35965a69/2023|2023-04-29|2023-05-27	99.4216154415226	exact
hCoV-19/USA/CA-SCPHL-23WGS00601/2023|2023-04-25|2023-05-08	99.3119498128099	exact
hCoV-19/SouthKorea/KDCA230682/2023|2023-04-08|2023-04-28	99.0149936125866	exact
hCoV-19/USA/CA-SFDPH-M53075/2023|2023-04-17|2023-05-08	99.8989354534429	exact
hCoV-19/Spain/GA-CHUVI-35314067/2023|2023-04-11|2023-05-13	99.3034758908442	exact
hCoV-19/USA/GA-EHC-7062D/2023|2023-04-18|2023-05-30	91.1163654788043	exact
hCoV-19/France/GES-IPP12363/2023|2023-04-24|2023-05-16	97.4482410368625	exact
hCoV-19/Sweden/100959/2023|2023-04-30|2023-05-08	94.9334852394196	exact
hCoV-19/England/PHEC-YYEU9BO/2023|2023-04-08|2023-04-25	99.2749974826301	exact
hCoV-19/SouthKorea/KDCA236157/2023|2023-04-28|2023-05-22	97.0554621848739	exact
hCoV-19/USA/CO-CDPHE-40796681/2023|2023-04-19|2023-08-10	98.5309442969039	exact
hCoV-19/Austria/AGES-1133525/2023|2023-04-04|2023-04-13	99.982774658077	exact
hCoV-19/France/ARA-CHUGA-3049988813/2023|2023-04-20|2023-05-03	98.998279874532	exact
hCoV-19/France/CVL-IPP11603/2023|2023-04-17|2023-05-10	99.5354473843668	exact
hCoV-19/Australia/VIC82934/2023|2023-04-12|2023-05-15	98.9547038327526	exact
hCoV-19/England/PHEC-YYEZBXK/2023|2023-04-27|2023-05-16	99.0935643065767	exact
hCoV-19/Canada/QC-L00611847001/2023|2023-04-29|2023-05-11	99.2463241479089	exact
hCoV-19/USA/NM-UNM-ED4635/2023|2023-04-05|2023-04-25	99.3119498128099	exact
hCoV-19/Italy/FVG-PN-65345115/2023|2023-04-18|2023-05-09	98.433297471759	exact
hCoV-19/Austria/AGES-1133572/2023|2023-04-04|2023-04-13	99.9793466662077	exact
hCoV-19/Singapore/R24MR28/2023|2023-04-06|2023-04-18	99.5440831377808	exact
hCoV-19/Spain/CE-HUCE-4214153/2023|2023-04-04|2023-05-06	98.8378732408558	exact
hCoV-19/Wales/PHWC-PKOMIF/2023|2023-04-27|2023-05-16	99.1419186163438	exact
hCoV-19/USA/NY-PRL-0412_81C08/2023|2023-04-10|2023-04-16	99.5428725084871	exact
hCoV-19/USA/CA-HLX-STM-V6B4QTQG8/2023|2023-04-25|2023-05-19	99.5773514021199	exact
hCoV-19/England/PHEC-YYEWMBN/2023|2023-04-11|2023-04-26	99.7547043010753	exact
hCoV-19/SouthKorea/KDCA235323/2023|2023-04-25|2023-05-22	98.8603509715592	exact
hCoV-19/Australia/WA13379/2023|2023-04-26|2023-05-15	99.1438122526948	exact
hCoV-19/Shanghai/SCDC-XG04-2444/2023|2023-04-10|2023-04-19	99.9024554322233	exact
hCoV-19/Australia/SA537696/2023|2023-04-29|2023-05-08	97.9007825882511	exact
hCoV-19/Japan/PG-533541/2023|2023-04-21|2023-08-01	99.053087539035	exact
hCoV-19/SouthKorea/KDCA230825/2023|2023-04-08|2023-04-28	98.7743040397596	exact
hCoV-19/Mongolia/UB-6817/2023|2023-04-20|2023-06-07	97.7816500234569	exact
hCoV-19/France/ARA-HCL023066250301/2023|2023-04-17|2023-04-28	85.400261367825	exact
hCoV-19/India/OR-RMRC_B-ICMR-CBS333342/2023|2023-04-26|2023-05-29	99.4046217498066	exact
hCoV-19/India/GJ-INSACOG-GBRC12049/2023|2023-04-04|2023-04-29	99.6608689812638	exact
hCoV-19/CostaRica/INC-11115-792137/2023|2023-04-29|2023-05-25	98.9776701641108	exact
hCoV-19/Japan/PG-531741/2023|2023-04-26|2023-06-29	99.0351968265707	exact
hCoV-19/Austria/AGES-1132839/2023|2023-04-03|2023-04-14	93.2103345925526	exact
hCoV-19/SouthKorea/KDCA235648/2023|2023-04-26|2023-05-22	98.6173719975779	exact
hCoV-19/England/PHEP-YYGWSMF/2023|2023-04-12|2023-05-18	95.8753868927466	exact
hCoV-19/SouthKorea/KDCA232375/2023|2023-04-14|2023-05-04	99.0620902948196	exact
hCoV-19/USA/CA-CDPH-500108502/2023|2023-04-06|2023-04-24	98.9756851155293	exact
hCoV-19/Canada/SK-RRPL-619186/2023|2023-04-10|2023-04-27	99.8315590890715	exact
hCoV-19/Spain/CT-HUGTiP-E4R138/2023|2023-04-19|2023-05-23	99.6829572666869	exact
hCoV-19/SouthAfrica/NICD-N55575/2023|2023-04-14|2023-06-28	99.9730820995962	exact
hCoV-19/Finland/THL-04644/2023|2023-04-15|2023-05-03	96.8654459936167	exact
hCoV-19/England/PHEC-YYEWSDU/2023|2023-04-12|2023-04-27	96.3911642272056	exact
hCoV-19/USA/CA-SCPHL-23WGS00604/2023|2023-04-24|2023-05-08	99.9359168943303	exact
hCoV-19/USA/TX-PHH-23C-103M0714/2023|2023-04-14|2023-05-12	99.3221139253314	exact
hCoV-19/USA/CA-CDPH-500113166/2023|2023-04-20|2023-06-28	99.0258976856673	exact
hCoV-19/France/NAQ-HCL-723000631901/2023|2023-04-17|2023-05-05	98.3375230434054	exact
hCoV-19/USA/NY-URMC-N2S1F579-1/2023|2023-04-13|2023-04-28	99.1145099617629	exact
hCoV-19/USA/CA-SLOPH-C2021/2023|2023-04-06|2023-05-01	99.8819521737664	exact
hCoV-19/USA/VA-GBW-H10-012-4217/2023|2023-04-23|2023-05-02	99.9125021033148	exact
hCoV-19/Singapore/R24MR549/2023|2023-04-12|2023-04-25	99.6244509271368	exact
hCoV-19/USA/NY-URMC-N2S1F245-1/2023|2023-04-02|2023-04-14	85.9575038541457	exact
hCoV-19/USA/NY-GBW-H20-313-5516/2023|2023-04-11|2023-04-20	97.0691163604549	exact
hCoV-19/SouthKorea/KDCA231616/2023|2023-04-11|2023-05-04	97.8923661299539	exact
hCoV-19/France/GES-IPP13005/2023|2023-04-24|2023-05-16	97.8219888238066	exact
hCoV-19/Japan/PG-474920/2023|2023-04-19|2023-05-10	96.8631274585617	exact
hCoV-19/Singapore/R26MR89/2023|2023-04-17|2023-05-03	99.5065623846128	exact
hCoV-19/Croatia/HZJZ-3986/2023|2023-04-23|2023-05-13	99.2808414826764	exact
hCoV-19/Australia/VIC82716/2023|2023-04-07|2023-05-15	99.4700654033205	exact
hCoV-19/Peru/LIM-INS-44129/2023|2023-04-07|2023-05-11	99.2988694689523	exact
hCoV-19/India/GJ-INSACOG-GBRC12507/2023|2023-04-10|2023-04-29	98.6098985964677	exact
hCoV-19/SouthKorea/KDCA231796/2023|2023-04-11|2023-05-04	94.6418367003933	exact
hCoV-19/England/PHEC-YYEWP9D/2023|2023-04-07|2023-04-26	99.0154569892473	exact
hCoV-19/England/PHEP-YYG15NS/2023|2023-04-07|2023-04-26	99.1789764123961	exact
hCoV-19/Switzerland/ZH-UZH-IMV-3ba69bd4/2023|2023-04-19|2023-04-28	99.1628563743948	exact
hCoV-19/SouthKorea/KDCA235420/2023|2023-04-25|2023-05-22	99.1797216432462	exact
hCoV-19/Hubei/HCDC-1113/2023|2023-04-29|2023-05-08	99.7145927070042	exact
hCoV-19/Spain/CM-HGUCR-968200/2023|2023-04-17|2023-07-04	99.4754892071818	exact
hCoV-19/France/ARA-HCL-023071308301/2023|2023-04-29|2023-05-15	98.976407020841	exact
hCoV-19/Greece/NPHO-5081/2023|2023-04-07|2023-08-10	98.9087837837838	exact
hCoV-19/India/MH-ICMR-NIV-G-14258/2023|2023-04-17|2023-05-10	85.3519895059029	parent
hCoV-19/USA/CA-CDPH-500108346/2023|2023-04-06|2023-04-24	98.5455644754963	exact
hCoV-19/USA/TX-UTH-UTHSA7718-P0/2023|2023-04-19|2023-05-03	99.4271574808488	exact
hCoV-19/Japan/PG-474955/2023|2023-04-19|2023-05-10	97.4614687216682	exact
hCoV-19/Peru/ANC-INS-44653/2023|2023-04-24|2023-05-25	99.5574627866434	exact
hCoV-19/Austria/AGES-1133293/2023|2023-04-04|2023-04-14	99.6522996419719	exact
hCoV-19/Japan/PG-533553/2023|2023-04-25|2023-06-29	98.6635774487089	exact
hCoV-19/Germany/BY-RKI-I-1133914/2023|2023-04-04|2023-04-27	99.0821369734055	exact
hCoV-19/Liaoning/LNCDC-124-5/2023|2023-04-25|2023-06-07	99.0165145005371	exact
hCoV-19/USA/HI-H2322248/2023|2023-04-05|2023-06-06	99.7544072130265	exact
hCoV-19/Scotland/SCOT-30074/2023|2023-04-13|2023-05-03	97.5749217987959	exact
hCoV-19/Germany/HH-RKI-I-1132020/2023|2023-04-08|2023-04-21	97.9547065375139	exact
hCoV-19/Singapore/R24MR225/2023|2023-04-10|2023-04-25	99.4301612308517	exact
hCoV-19/Spain/AN-PMC-35147/2023|2023-04-29|2023-05-18	98.9629480467177	exact
hCoV-19/SouthKorea/KDCA235735/2023|2023-04-27|2023-05-22	97.747596315471	exact
hCoV-19/India/MH-Kasturba-WG5848/2023|2023-04-15|2023-05-18	98.9031630496763	exact
hCoV-19/Slovenia/12924/2023|2023-04-12|2023-05-03	99.7715974741368	exact
hCoV-19/Belgium/UZA-UA-MI23151740/2023|2023-04-15|2023-06-06	99.222771777531	exact
hCoV-19/Philippines/PH-PGCMIN2739/2023|2023-04-09|2023-06-20	95.8569559529001	exact
hCoV-19/SouthKorea/KDCA229998/2023|2023-04-04|2023-04-28	98.6486940737504	exact
hCoV-19/India/MH-Kasturba-WG5743/2023|2023-04-15|2023-05-18	99.0810611396183	exact
hCoV-19/Switzerland/BE-IFIK-230424_os_28/2023|2023-04-17|2023-05-01	98.5095717121421	exact
hCoV-19/SouthKorea/KDCA236170/2023|2023-04-28|2023-05-22	99.0316004077472	exact
hCoV-19/NewZealand/23XA1934/2023|2023-04-07|2023-04-19	99.5109447198894	exact
hCoV-19/Japan/PG-473071/2023|2023-04-14|2023-05-12	95.4819175777965	exact
hCoV-19/FrenchGuiana/IPG-180420233133/2023|2023-04-18|2023-05-03	99.9158843915077	exact
hCoV-19/SouthKorea/KDCA229284/2023|2023-04-02|2023-04-24	99.051367443738	exact
hCoV-19/India/WB-INSACOG-1931503424696/2023|2023-04-18|2023-08-18	98.5243697478992	exact
hCoV-19/France/OCC-HCL-023072887701/2023|2023-04-27|2023-05-15	99.2292225201072	exact
hCoV-19/England/PHEC-YYESYH1/2023|2023-04-15|2023-05-05	98.1566046605332	exact
hCoV-19/USA/HI-H2322969/2023|2023-04-13|2023-07-21	99.3742430359306	exact
hCoV-19/Russia/MOW-PMVL-OM0223581/2023|2023-04-13|2023-06-22	99.7031940368984	exact
hCoV-19/USA/WI-WSLH-2301009/2023|2023-04-10|2023-05-03	98.8116817724068	exact
hCoV-19/Australia/VIC83171/2023|2023-04-19|2023-05-15	99.4705980901324	exact
hCoV-19/USA/MI-MDHHS-SC44412/2023|2023-04-29|2023-05-16	99.9018778548469	exact
hCoV-19/Sweden/M733496/2023|2023-04-04|2023-04-27	99.9729647527965	exact
hCoV-19/USA/CA-Stanford-143_S38/2023|2023-04-27|2023-05-24	99.8146150734798	exact
hCoV-19/England/PHEP-YYGU6OW/2023|2023-04-05|2023-05-08	99.3371690050806	exact
hCoV-19/Finland/THL-04597/2023|2023-04-16|2023-05-03	98.9111805625567	exact
hCoV-19/Australia/WA13274/2023|2023-04-25|2023-05-15	99.6357942748221	exact
hCoV-19/Sweden/01_SE100_23CS501321/2023|2023-04-02|2023-04-11	98.8776467435004	exact
hCoV-19/Canada/QC-L00606666001/2023|2023-04-17|2023-05-01	97.6820078051406	exact
hCoV-19/SouthKorea/KDCA236031/2023|2023-04-28|2023-05-22	97.9311736804925	exact
hCoV-19/Netherlands/ZH-LUMC-4516/2023|2023-04-27|2023-06-08	98.9939230249831	exact
hCoV-19/Germany/BW-RKI-I-1132408/2023|2023-04-03|2023-04-21	98.021970615986	exact
hCoV-19/SouthKorea/KDCA232843/2023|2023-04-16|2023-05-04	98.8671888130693	exact
hCoV-19/Mongolia/Uvs-6642/2023|2023-04-14|2023-06-07	98.9029054552775	exact
hCoV-19/Switzerland/ZH-UZH-IMV-3ba69ccd/2023|2023-04-24|2023-05-15	99.6272541052419	exact
hCoV-19/France/IDF-IPP09728/2023|2023-04-03|2023-04-17	98.9766377162863	exact
hCoV-19/France/PAC-HCL-723000672801/2023|2023-04-24|2023-05-15	99.5100177870255	exact
hCoV-19/Japan/PG-534196/2023|2023-04-26|2023-08-04	99.2679896578355	exact
hCoV-19/Portugal/PT47228/2023|2023-04-01|2023-04-17	99.697143049433	exact
hCoV-19/India/MH-IP18083/2023|2023-04-19|2023-05-04	98.5180953661077	exact
hCoV-19/France/GES-IPP10750/2023|2023-04-11|2023-04-25	98.980004039588	exact
hCoV-19/USA/NY-URMC-N2S1F587-1/2023|2023-04-13|2023-04-28	99.4301230263819	exact
hCoV-19/Austria/AGES-1136029/2023|2023-04-24|2023-05-04	99.9390718613546	exact
hCoV-19/France/ARA-HCL723000596502/2023|2023-04-11|2023-04-28	98.6441588079337	exact
hCoV-19/SouthKorea/KDCA232987/2023|2023-04-20|2023-05-04	99.3849152998118	exact
hCoV-19/USA/NC-MCPH-CLT-014531/2023|2023-04-04|2023-05-23	98.9469788722918	exact
hCoV-19/France/ARA-HCL023061646801/2023|2023-04-12|2023-04-28	99.2747975194009	exact
hCoV-19/Australia/WA13201/2023|2023-04-18|2023-05-15	98.8708081738478	exact
hCoV-19/Australia/VIC-VIDRL-00009160/2023|2023-04-23|2023-06-22	99.9662731871838	exact
hCoV-19/SouthKorea/KDCA230396/2023|2023-04-05|2023-04-28	99.3640004038093	exact
hCoV-19/USA/CO-CDPHE-40796651/2023|2023-04-19|2023-08-10	97.2201680672269	exact
hCoV-19/Mauritius/22417/2023|2023-04-06|2023-05-06	99.2416582406471	exact
hCoV-19/Sweden/01_SE100_23CS100905/2023|2023-04-14|2023-04-24	98.4485473980498	exact
hCoV-19/SouthKorea/KDCA230017/2023|2023-04-04|2023-04-28	98.6789471915022	exact
hCoV-19/Slovenia/14078/2023|2023-04-29|2023-06-06	98.9151608786189	exact
hCoV-19/Australia/ACT11311/2023|2023-04-05|2023-04-24	96.3561800396652	exact
hCoV-19/Singapore/R24MR84/2023|2023-04-06|2023-04-18	99.7575757575758	exact
hCoV-19/SouthAfrica/CERI-KRISP-K055944/2023|2023-04-20|2023-06-02	99.4526895440199	exact
hCoV-19/France/NOR-IPP11560/2023|2023-04-17|2023-05-10	99.9259284199185	exact
hCoV-19/Austria/AGES-1136206/2023|2023-04-24|2023-05-05	99.9965461264809	exact
hCoV-19/Ireland/CO-CUH-S23C0195/2023|2023-04-06|2023-04-24	98.873258442128	exact
hCoV-19/Denmark/DCGC-646236/2023|2023-04-18|2023-05-03	99.9291713042598	exact
hCoV-19/England/PHEC-YYEZBW9/2023|2023-04-25|2023-05-16	98.6705609829792	exact
hCoV-19/Chile/LI-EP704/2023|2023-04-05|2023-07-17	98.5850166369778	exact
hCoV-19/Australia/WA13200/2023|2023-04-18|2023-05-15	98.1134650155221	exact
hCoV-19/England/PHEP-YYGUGK3/2023|2023-04-13|2023-04-28	96.7194912687998	exact
hCoV-19/France/ARA-HCL723000521801/2023|2023-04-03|2023-04-21	98.8168655315726	exact
hCoV-19/Spain/CL-41452/2023|2023-04-07|2023-04-21	98.7145494210438	exact
hCoV-19/Denmark/DCGC-645670/2023|2023-04-06|2023-04-16	99.5244359000304	exact
hCoV-19/Sweden/6373666776/2023|2023-04-27|2023-05-11	97.3689516129032	exact
hCoV-19/USA/NY-NYULH-14420/2023|2023-04-12|2023-04-28	98.2967143721024	exact
hCoV-19/Belgium/AZDelta-2314-11146/2023|2023-04-03|2023-05-05	98.9214796895474	exact
hCoV-19/USA/MI-MDHHS-SC44280/2023|2023-04-07|2023-04-21	94.5658414671215	exact
hCoV-19/SouthKorea/KDCA233866/2023|2023-04-19|2023-05-12	99.9663186257999	exact
hCoV-19/Austria/AGES-1133772/2023|2023-04-10|2023-04-18	98.0894735062388	exact
hCoV-19/Australia/SA531200/2023|2023-04-05|2023-05-04	98.1365834004835	exact
hCoV-19/Slovenia/23-012035-MB/2023|2023-04-13|2023-05-10	96.2266680071043	exact
hCoV-19/India/MH-Kasturba-WG5718/2023|2023-04-13|2023-05-18	99.1213066371533	exact
hCoV-19/Australia/SA535999/2023|2023-04-27|2023-05-16	99.1526848458357	exact
hCoV-19/USA/MA-Broad-IDX2038/2023|2023-04-20|2023-04-24	99.5274680446016	exact
hCoV-19/Malaysia/IMR_LF03086/2023|2023-04-11|2023-05-08	99.9932455251604	exact
hCoV-19/Canada/QC-L00605597001/2023|2023-04-09|2023-04-26	99.6501143856816	exact
hCoV-19/Denmark/DCGC-645787/2023|2023-04-06|2023-04-16	99.5379270801713	exact
hCoV-19/Panama/M269751-GMI/2023|2023-04-11|2023-05-28	98.739397190465	exact
hCoV-19/Japan/TKYmbc37246/2023|2023-04-21|2023-05-22	98.6175580221998	exact
hCoV-19/Australia/NSW-ICPMR-45495/2023|2023-04-20|2023-04-28	99.3668731703996	exact
hCoV-19/France/ARA-HCL723000606501/2023|2023-04-17|2023-04-28	99.3355035741853	exact
hCoV-19/NewZealand/23XA2082/2023|2023-04-06|2023-04-28	99.5346013759611	exact
hCoV-19/India/MP-AIIMS_B-ICMR-2124/2023|2023-04-10|2023-05-18	99.2959881429582	exact
hCoV-19/CostaRica/INC-10883-790153/2023|2023-04-02|2023-05-12	97.3208282909775	exact
hCoV-19/Singapore/R23MR232/2023|2023-04-01|2023-04-18	99.3491680085883	exact
hCoV-19/USA/CA-GBW-H10-012-6431/2023|2023-04-12|2023-04-24	99.6702002355713	exact
hCoV-19/Austria/AGES-1132640/2023|2023-04-03|2023-04-14	99.3713667703123	exact
hCoV-19/Indonesia/JI-ITD-61083NT/2023|2023-04-24|2023-06-01	99.61694835523	exact
hCoV-19/Austria/AGES-1135878/2023|2023-04-24|2023-05-04	99.325045628293	exact
hCoV-19/USA/NJ-CDC-LC1035822/2023|2023-04-06|2023-04-18	99.4484057581057	exact
hCoV-19/Slovakia/BA_23_00004068/2023|2023-04-04|2023-07-21	98.9812673838008	exact
hCoV-19/SouthKorea/KDCA232062/2023|2023-04-12|2023-05-04	99.1360399581519	exact
hCoV-19/France/OCC-HCL-723000628001/2023|2023-04-11|2023-05-05	96.843586650583	exact
hCoV-19/Sweden/BD-ZAA430/2023|2023-04-27|2023-05-25	99.8460959677143	exact
hCoV-19/France/HDF-IPP11919/2023|2023-04-17|2023-05-11	96.9635763818757	exact
hCoV-19/USA/CA-HLX-STM-8YVPXB8SX/2023|2023-04-11|2023-05-05	99.6343263553408	exact
hCoV-19/Russia/SPE-RII-18139S/2023|2023-04-30|2023-05-16	98.6950965224995	exact
hCoV-19/Singapore/R28MR31/2023|2023-04-20|2023-05-10	99.1348958857258	exact
hCoV-19/SouthKorea/KDCA234122/2023|2023-04-20|2023-05-12	98.527533113696	exact
hCoV-19/Indonesia/KI-FK_UNMUL-32326/2023|2023-04-25|2023-05-15	99.9830617568346	exact
hCoV-19/Singapore/R27MR86/2023|2023-04-21|2023-05-03	99.6508309551788	exact
hCoV-19/France/ARA-CHUGA-144218/2023|2023-04-06|2023-04-18	97.5918243448346	exact
hCoV-19/Malaysia/UNIMAS-HKPI189/2023|2023-04-24|2023-06-29	89.0125080071474	exact
hCoV-19/France/IDF-IPP11058/2023|2023-04-11|2023-04-25	98.5726789200835	exact
hCoV-19/India/TN-CDFD-A4-100/2023|2023-04-08|2023-05-25	99.6180008712261	exact
hCoV-19/Sweden/14_SE300_DC-004577/2023|2023-04-14|2023-04-24	99.7148512194304	exact
hCoV-19/France/ARA-HCL023063992101/2023|2023-04-17|2023-04-28	98.4248274013004	exact
hCoV-19/Canada/QC-L00610577001/2023|2023-04-24|2023-05-11	99.266536572236	exact
hCoV-19/Ecuador/GENSBIO-INSPI-1812-6839/2023|2023-04-14|2023-04-24	96.7366123887863	exact
hCoV-19/Australia/NSW-ICPMR-46182/2023|2023-04-30|2023-05-12	99.0605214786575	exact
hCoV-19/Peru/LIM-INS-44140/2023|2023-04-04|2023-05-11	97.3315454240697	exact
hCoV-19/Spain/GA-SCQ-164131/2023|2023-04-13|2023-08-17	98.945707282678	exact
hCoV-19/Peru/TUM-INS-44467/2023|2023-04-05|2023-05-24	99.3227839613786	exact
hCoV-19/Singapore/R23MR278/2023|2023-04-03|2023-04-18	99.2722272529094	exact
hCoV-19/India/CT-ILS-GS20528/2023|2023-04-15|2023-05-31	99.2040133779264	exact
hCoV-19/Slovenia/5803/2023|2023-04-29|2023-06-06	99.6470706866996	exact
hCoV-19/Spain/AN-PMC-34863/2023|2023-04-18|2023-05-18	97.3314983888292	exact
hCoV-19/Germany/SN-RKI-I-1133686/2023|2023-04-17|2023-04-27	96.8348901283516	exact
hCoV-19/Australia/NSW-ICPMR-45817/2023|2023-04-26|2023-05-05	99.4519708625502	exact
hCoV-19/USA/CA-LACPHL-AF22300/2023|2023-04-14|2023-06-07	98.9098617139396	exact
hCoV-19/Russia/YAN-RII-MH139808S/2023|2023-04-03|2023-06-20	99.3952832090304	exact
hCoV-19/USA/CO-CDPHE-40700359/2023|2023-04-06|2023-08-10	96.8501025313477	exact
hCoV-19/Canada/QC-L00607070001/2023|2023-04-16|2023-05-01	99.6097167081623	exact
hCoV-19/Scotland/SCOT-30866/2023|2023-04-24|2023-05-26	97.5339336110738	exact
hCoV-19/Australia/VIC-VIDRL-00009380/2023|2023-04-22|2023-06-22	99.7502446926997	exact
hCoV-19/USA/NE-NML-364250792/2023|2023-04-26|2023-05-23	99.3726601234443	exact
hCoV-19/India/WB-INSACOG-1931503424989/2023|2023-04-18|2023-08-18	96.7200430599475	exact
hCoV-19/USA/NC-UNC-9369/2023|2023-04-07|2023-05-01	99.5755950157879	exact
hCoV-19/Japan/PG-531698/2023|2023-04-27|2023-06-29	98.5217859788538	exact
hCoV-19/France/GES-IPP12986/2023|2023-04-24|2023-05-16	99.9225745640611	exact
hCoV-19/Singapore/R26MR183/2023|2023-04-18|2023-05-03	99.7215232343567	exact
hCoV-19/USA/IL-4272023025/2023|2023-04-21|2023-05-08	99.2101902265242	exact
hCoV-19/India/WB-1931503421715/2023|2023-04-08|2023-08-17	99.6371577355955	exact
hCoV-19/Australia/VIC83047/2023|2023-04-09|2023-05-15	99.1087582925685	exact
hCoV-19/USA/WI-WSLH-2300968/2023|2023-04-03|2023-05-03	98.6829317336372	exact
hCoV-19/SouthKorea/KDCA236127/2023|2023-04-28|2023-05-22	98.2249915796564	exact
hCoV-19/England/PHEC-YYET9EG/2023|2023-04-01|2023-04-17	99.0572051669183	exact
hCoV-19/Ecuador/USFQ-4842/2023|2023-04-04|2023-04-21	99.7912457912458	exact
hCoV-19/France/ARA-HCL-723000656801/2023|2023-04-24|2023-06-09	98.1769436997319	exact
hCoV-19/Spain/CT-HUGTiP-G3R136/2023|2023-04-28|2023-05-09	99.7099102745733	exact
hCoV-19/USA/CA-CDPH-500113225/2023|2023-04-15|2023-06-28	98.6305508005236	exact
hCoV-19/Canada/QC-L00605088001/2023|2023-04-10|2023-04-26	99.6299037749815	exact
hCoV-19/France/NOR-IPP12647/2023|2023-04-24|2023-05-15	98.6164411230055	exact
hCoV-19/SouthKorea/KDCA229534/2023|2023-04-05|2023-04-20	99.2921125910021	exact
hCoV-19/USA/WA-CDC-UW23041141893/2023|2023-04-11|2023-04-18	98.989388580091	exact
hCoV-19/Pakistan/GIHSN-ICT-1771/2023|2023-04-05|2023-04-27	99.9325236167341	exact
hCoV-19/USA/CA-CDPH-500109976/2023|2023-04-19|2023-05-11	99.1002484388639	exact
hCoV-19/SouthKorea/KDCA229547/2023|2023-04-06|2023-04-20	99.0734523969384	exact
hCoV-19/England/PHEC-YYEW5GE/2023|2023-04-13|2023-04-28	99.717903079558	exact
hCoV-19/Australia/NSW-ICPMR-45994/2023|2023-04-26|2023-05-05	99.1762543399823	exact
hCoV-19/SouthKorea/KDCA234235/2023|2023-04-21|2023-05-12	99.7403298148585	exact
hCoV-19/Germany/BY-RKI-I-1132173/2023|2023-04-03|2023-04-21	99.3170961447891	exact
hCoV-19/Croatia/HZJZ_4089/2023|2023-04-20|2023-06-14	98.9915966386555	exact
hCoV-19/Austria/AGES-1133641/2023|2023-04-03|2023-04-13	99.9036144578313	exact
hCoV-19/Brazil/CE-LACENCE-232213612/2023|2023-04-05|2023-05-19	99.4176456727371	exact
hCoV-19/England/PHEC-YYEZB9J/2023|2023-04-27|2023-05-16	99.1740809132113	exact
hCoV-19/NewZealand/ESR-ZA1727/2023|2023-04-01|2023-04-13	95.8960881431315	exact
hCoV-19/Sweden/01_SE100_23CS100922/2023|2023-04-15|2023-04-24	99.2045111267747	exact
hCoV-19/Singapore/R23MR455/2023|2023-04-05|2023-04-18	97.7396203635388	exact
hCoV-19/France/BFC-IPP10832/2023|2023-04-11|2023-04-25	99.6162391436074	exact
hCoV-19/Australia/VIC83215/2023|2023-04-20|2023-05-15	98.6114837671049	exact
hCoV-19/USA/TX-HMH-MCoV-127927/2023|2023-04-02|2023-04-21	99.617102744097	exact
hCoV-19/Singapore/R24MR214/2023|2023-04-10|2023-04-25	98.6562300534149	exact
hCoV-19/USA/CA-CDPH-500110743/2023|2023-04-26|2023-05-11	96.6303070985065	exact
hCoV-19/Morocco/IPM20435994/2023|2023-04-28|2023-06-14	98.527533113696	exact
hCoV-19/Lithuania/MB230412_0110/2023|2023-04-06|2023-05-07	99.0186523273399	exact
hCoV-19/USA/TX-PHH-SPID1004416766/2023|2023-04-17|2023-05-25	97.6365528586296	exact
hCoV-19/Peru/LAL-INS-44775/2023|2023-04-24|2023-05-26	98.917124849135	exact
hCoV-19/Scotland/SCOT-30274/2023|2023-04-12|2023-05-04	98.6961927484122	exact
hCoV-19/France/HDF-IPP11640/2023|2023-04-17|2023-05-10	99.3772301891874	exact
hCoV-19/Spain/MC-HCUVA-20083070/2023|2023-04-12|2023-05-19	99.3981979558903	exact
hCoV-19/NewZealand/23XA1955/2023|2023-04-03|2023-04-19	99.7267483048275	exact
hCoV-19/Canada/QC-L00606502001/2023|2023-04-14|2023-05-01	98.3210524544935	exact
hCoV-19/India/GJ-INSACOG-GBRC12103/2023|2023-04-06|2023-04-29	91.9683030018132	exact
hCoV-19/Austria/AGES-1135317/2023|2023-04-17|2023-04-29	99.3829881004848	exact
hCoV-19/Philippines/PH-PGCMIN2787/2023|2023-04-15|2023-06-20	99.4431212050052	exact
hCoV-19/France/GES-IPP09957/2023|2023-04-03|2023-04-18	99.0978253551471	exact
hCoV-19/Spain/VC-CVA_GRAL-117713/2023|2023-04-13|2023-05-24	98.9615539723081	exact
hCoV-19/Austria/AGES-1133839/2023|2023-04-10|2023-04-18	99.8781643427643	exact
hCoV-19/USA/AZ-ASPHL-1164/2023|2023-04-19|2023-04-26	99.804608543323	exact
hCoV-19/Heilongjiang/HLJCDC-0894/2023|2023-04-11|2023-04-20	99.828663575892	exact
hCoV-19/France/GES-IPP10070/2023|2023-04-03|2023-04-18	94.6711102134249	exact
hCoV-19/Singapore/R24MR329/2023|2023-04-10|2023-04-25	99.4636811584487	exact
hCoV-19/Reunion/ChuReu-2454901/2023|2023-04-14|2023-05-15	99.8684609936254	exact
hCoV-19/Scotland/SCOT-30665/2023|2023-04-19|2023-05-18	98.0119752421959	exact
hCoV-19/Sweden/X-42034071PL/2023|2023-04-29|2023-05-25	99.9426682854445	exact
hCoV-19/USA/WA-S23162/2023|2023-04-06|2023-05-03	99.4292237442922	exact
hCoV-19/England/PHEC-YYEUHKB/2023|2023-04-12|2023-04-25	99.4190536955573	exact
hCoV-19/Spain/CT-HUGTiP-H6R137/2023|2023-04-11|2023-05-16	99.9685039370079	exact
hCoV-19/USA/TX-PHH-SPID1004416615/2023|2023-04-01|2023-05-12	98.8175618932446	exact
hCoV-19/NewZealand/23XA2050/2023|2023-04-04|2023-04-28	99.4468616142197	exact
hCoV-19/Mauritius/22535/2023|2023-04-08|2023-05-06	99.6865520728008	exact
hCoV-19/Australia/VIC-VIDRL-00008516/2023|2023-04-04|2023-06-22	99.9561536645418	exact
hCoV-19/India/KA-RFNB-19728/2023|2023-04-14|2023-05-28	98.6493297046669	exact
hCoV-19/Italy/UMB-LAOP-116-2-12/2023|2023-04-24|2023-05-04	99.0039371403574	exact
hCoV-19/Netherlands/FR-RIVM-129758/2023|2023-04-15|2023-05-12	97.3284882742842	exact
hCoV-19/Spain/CL-COV41547/2023|2023-04-14|2023-05-11	98.9745486332919	exact
hCoV-19/Japan/TKYmbc37161/2023|2023-04-18|2023-05-12	98.4762353257762	exact
hCoV-19/Sweden/X-87735630PL/2023|2023-04-26|2023-05-25	99.8549698134844	exact
hCoV-19/Japan/TKYmbc37013/2023|2023-04-08|2023-05-09	99.5390464654621	exact
hCoV-19/Thailand/NIC_KKN_1827/2023|2023-04-25|2023-05-08	98.5951854087038	exact
hCoV-19/Australia/VIC-VIDRL-00009484/2023|2023-04-20|2023-06-22	99.9696448446828	exact
hCoV-19/Singapore/R24MR38/2023|2023-04-05|2023-04-18	99.4064784387365	exact
hCoV-19/Mauritius/22291/2023|2023-04-03|2023-05-06	99.8854061341422	exact
hCoV-19/Singapore/R27MR186/2023|2023-04-22|2023-05-10	98.6792263082029	exact
hCoV-19/Kenya/AFI-LAM-1186/2023|2023-04-26|2023-05-30	99.1622264669415	exact
hCoV-19/USA/TX-HMH-MCoV-128119/2023|2023-04-05|2023-04-21	96.9510555331451	exact
hCoV-19/Australia/VIC83675/2023|2023-04-30|2023-05-15	99.5341354693837	exact
hCoV-19/Croatia/HZJZ_4451/2023|2023-04-27|2023-06-14	93.0604563632087	exact
hCoV-19/England/PHEC-YYEIMBY/2023|2023-04-15|2023-05-03	99.1910036925143	exact
hCoV-19/Singapore/R26MR90/2023|2023-04-17|2023-05-03	99.5506823592529	exact
hCoV-19/Beijing/BJCDC-1170/2023|2023-04-12|2023-05-11	99.6343140872949	exact
hCoV-19/Peru/LIM-INS-44881/2023|2023-04-15|2023-05-26	96.9146153330203	exact
hCoV-19/SouthKorea/KDCA229077/2023|2023-04-01|2023-04-20	99.0889837630685	exact
hCoV-19/USA/IL-4222023063/2023|2023-04-13|2023-04-27	99.5900124340491	exact
hCoV-19/England/PHEC-YYEU1FI/2023|2023-04-08|2023-04-25	99.5565857099667	exact
hCoV-19/USA/TX-HMH-MCoV-128524/2023|2023-04-19|2023-05-01	99.4988901594135	exact
hCoV-19/Canada/QC-L00605880001/2023|2023-04-10|2023-04-26	97.8193565755822	exact
hCoV-19/Beijing/BJCDC-1581/2023|2023-04-30|2023-06-21	97.0143245328592	exact
hCoV-19/Germany/NW-RKI-I-1133757/2023|2023-04-07|2023-04-27	98.8922114992524	exact
hCoV-19/Spain/AB-HGUA-60703251/2023|2023-04-29|2023-05-15	99.124844323269	exact
hCoV-19/England/PHEC-YYEUX8W/2023|2023-04-04|2023-04-25	99.4858698208945	exact
hCoV-19/NewZealand/23XA2310/2023|2023-04-11|2023-04-28	99.9359168943303	exact
hCoV-19/USA/CA-HLX-STM-XKXMXD96C/2023|2023-04-09|2023-04-26	99.6679189588085	exact
hCoV-19/NewZealand/23ZA2274/2023|2023-04-25|2023-06-02	99.8718337886607	exact
hCoV-19/Romania/218640/2023|2023-04-19|2023-07-05	98.1886614914138	exact
hCoV-19/Canada/ON-PHL-23-21290-v2/2023|2023-04-10|2023-04-24	91.7404030548733	exact
hCoV-19/England/PHEC-YYEUQHK/2023|2023-04-07|2023-04-25	99.3918828114501	exact
hCoV-19/Japan/PG-469532/2023|2023-04-04|2023-04-17	99.219512195122	exact
hCoV-19/SouthKorea/KDCA230912/2023|2023-04-09|2023-04-28	97.2633558308989	exact
hCoV-19/Japan/TKYnat13199/2023|2023-04-04|2023-04-25	99.0378469301934	exact
hCoV-19/Scotland/SCOT-30699/2023|2023-04-22|2023-05-18	98.8243987639393	exact
hCoV-19/Canada/QC-L00604292001/2023|2023-04-08|2023-04-26	97.4058746340971	exact
hCoV-19/Beijing/BJCDC-0984/2023|2023-04-09|2023-05-11	98.2262012540657	exact
hCoV-19/USA/MI-UM-HS17139/2023|2023-04-04|2023-05-30	99.7211864691457	exact
hCoV-19/Canada/QC-L00603077001/2023|2023-04-02|2023-04-26	96.5613539248343	exact
hCoV-19/India/MP-AIIMS_B-ICMR-2119/2023|2023-04-08|2023-05-18	99.2300709410618	exact
hCoV-19/Sweden/2A704329523/2023|2023-04-22|2023-05-11	99.8346159038747	exact
hCoV-19/Singapore/R24MR13/2023|2023-04-06|2023-04-18	98.3625298409603	exact
hCoV-19/USA/NC-MCPH-CLT-014562/2023|2023-04-17|2023-05-23	99.0781859776611	exact
hCoV-19/Germany/BY-RKI-I-1132213/2023|2023-04-04|2023-04-21	98.9824019344438	exact
hCoV-19/Japan/EPIPHES-PG473159/2023|2023-04-28|2023-05-01	99.1050400376825	exact
hCoV-19/Singapore/R26MR110/2023|2023-04-19|2023-05-03	99.7412721346729	exact
hCoV-19/India/KA-RFNB-19832/2023|2023-04-12|2023-05-28	99.7211208924131	exact
hCoV-19/Ireland/G-LUH-N1157/2023|2023-04-11|2023-04-25	98.2669443138309	exact
hCoV-19/USA/MI-MDHHS-SC44370/2023|2023-04-10|2023-05-16	99.3223224927635	exact
hCoV-19/CostaRica/INC-11088-792035/2023|2023-04-24|2023-05-19	99.1895890779474	exact
hCoV-19/Austria/AGES-1133049/2023|2023-04-04|2023-04-13	99.9932389033501	exact
hCoV-19/Singapore/R9NP30/2023|2023-04-28|2023-05-10	99.7982989881333	exact
hCoV-19/Indonesia/JI-ITD-61084NT/2023|2023-04-24|2023-06-01	99.2698765182867	exact
hCoV-19/Ukraine/78413/2023|2023-04-10|2023-05-19	99.7743195904069	exact
hCoV-19/France/ARA-HCL723000508501/2023|2023-04-03|2023-04-21	99.4973358801649	exact
hCoV-19/Australia/VIC83536/2023|2023-04-29|2023-05-15	98.998324958124	exact
hCoV-19/France/ARA-CHUGA-3042188455/2023|2023-04-17|2023-04-25	99.9257834902	exact
hCoV-19/France/ARA-HCL-723000616001/2023|2023-04-17|2023-05-05	98.7988291107298	exact
hCoV-19/Italy/UMB-LAOP-116-2-22/2023|2023-04-11|2023-05-04	99.5933183208416	exact
hCoV-19/USA/CA-CDPH-500113102/2023|2023-04-25|2023-06-28	98.9251284807363	exact
hCoV-19/France/ARA-HCL723000549001/2023|2023-04-09|2023-04-28	98.8320971909924	exact
hCoV-19/USA/CA-CDPH-500109366/2023|2023-04-12|2023-05-11	98.6328977864365	exact
hCoV-19/Germany/BE-RKI-I-1133533/2023|2023-04-13|2023-04-27	99.3641929623898	exact
hCoV-19/England/PHEP-YYGUGPU/2023|2023-04-13|2023-04-28	99.0074358197907	exact
hCoV-19/France/ARA-CHUCF-233001548401/2023|2023-04-14|2023-05-02	99.1021588539915	exact
hCoV-19/Spain/IB-HUSE-08181/2023|2023-04-04|2023-05-04	99.1629126605258	exact
hCoV-19/Austria/AGES-1134679/2023|2023-04-12|2023-04-21	99.9525745257453	exact
hCoV-19/France/ARA-HCL-023068018401/2023|2023-04-24|2023-05-05	98.6997754766931	exact
hCoV-19/Peru/LIM-INS-44849/2023|2023-04-15|2023-05-26	99.4437556545924	exact
hCoV-19/NewZealand/23XA2596/2023|2023-04-28|2023-06-02	99.9595305544314	exact
hCoV-19/USA/MD-DHSS-B1276294/2023|2023-04-11|2023-04-27	98.1348299502621	exact
hCoV-19/Germany/BW-RKI-I-1135952/2023|2023-04-28|2023-05-19	99.6538164218734	exact
hCoV-19/Malaysia/MKAKK_WC0032/2023|2023-04-15|2023-04-29	98.2733421705585	exact
hCoV-19/Philippines/PH-PGCMIN2973/2023|2023-04-25|2023-06-30	96.6481195950929	exact
hCoV-19/England/PHEP-YYG14RU/2023|2023-04-12|2023-04-26	94.2397631304465	exact
hCoV-19/Singapore/R26MR181/2023|2023-04-17|2023-05-03	99.2826735494251	exact
hCoV-19/USA/TX-HMH-MCoV-128269/2023|2023-04-13|2023-05-01	99.5290001345714	exact
hCoV-19/Sweden/01_SE100_23CS501369/2023|2023-04-07|2023-04-17	99.4672117414469	exact
hCoV-19/Germany/BW-RKI-I-1135550/2023|2023-04-23|2023-05-05	99.7333693340984	exact
hCoV-19/env/Italy/PIE-ARPA-23BL00225TO/2023|2023-04-24|2023-05-09	99.044393776824	exact
hCoV-19/Spain/CT-HUGTiP-F1R136/2023|2023-04-28|2023-05-09	99.5615366454181	exact
hCoV-19/USA/NY-PRL-0410_83A12/2023|2023-04-05|2023-04-16	99.1698316136188	exact
hCoV-19/Japan/TKYmbc37132/2023|2023-04-17|2023-05-12	99.3876795747401	exact
hCoV-19/Finland/THL-04884/2023|2023-04-26|2023-05-15	98.2247923881249	exact
hCoV-19/USA/TX-PHH-SPID1004416740/2023|2023-04-19|2023-05-25	99.0539452495974	exact
hCoV-19/USA/CA-CDPH-500110586/2023|2023-04-26|2023-05-11	98.6866413623997	exact
hCoV-19/SouthKorea/KDCA231600/2023|2023-04-11|2023-05-04	98.8705502705973	exact
hCoV-19/Japan/PG-530817/2023|2023-04-26|2023-07-26	98.7911755817468	exact
hCoV-19/USA/CA-CDPH-500111921/2023|2023-04-14|2023-06-28	99.2274360955292	exact
hCoV-19/Canada/QC-L00604108001/2023|2023-04-10|2023-04-19	97.3455793298345	exact
hCoV-19/Japan/TKYnat13962/2023|2023-04-29|2023-05-12	99.2975262167249	exact
hCoV-19/Switzerland/VS-ICH-2230418157/2023|2023-04-11|2023-04-28	99.3818658245708	exact
hCoV-19/Australia/VIC83495/2023|2023-04-25|2023-05-15	99.0148443521094	exact
hCoV-19/France/GES-IPP10027/2023|2023-04-03|2023-04-18	98.7813909647883	exact
hCoV-19/Australia/WA12948/2023|2023-04-06|2023-05-15	99.2580491457355	exact
hCoV-19/USA/CO-CDPHE-40700252/2023|2023-04-04|2023-08-10	99.9025111775977	exact
hCoV-19/USA/CA-HLX-STM-AXYZTKNMY/2023|2023-04-12|2023-05-05	98.8525800174462	exact
hCoV-19/Mauritius/23551/2023|2023-04-26|2023-05-25	99.7708817682536	exact
hCoV-19/Peru/AYA-INS-44838/2023|2023-04-15|2023-05-26	99.4068762147309	exact
hCoV-19/USA/CA-CDPH-500109307/2023|2023-04-12|2023-05-11	98.86130798428	exact
hCoV-19/Australia/SA531211/2023|2023-04-05|2023-05-04	99.2463241479089	exact
hCoV-19/Spain/CL-41451/2023|2023-04-04|2023-04-21	99.0521645603657	exact
hCoV-19/Austria/AGES-1132713/2023|2023-04-03|2023-04-14	99.9965806120704	exact
hCoV-19/Austria/AGES-1133404/2023|2023-04-03|2023-04-16	99.9966078697422	exact
hCoV-19/Singapore/R28MR51/2023|2023-04-24|2023-05-10	99.6945283652232	exact
hCoV-19/USA/AZ-ASPHL-1234/2023|2023-04-26|2023-05-04	99.0825997504132	exact
hCoV-19/Sweden/6479900176/2023|2023-04-28|2023-05-11	99.1730814481159	exact
hCoV-19/Shanghai/SCDC-XG04-3141/2023|2023-04-26|2023-05-05	99.1806031298274	exact
hCoV-19/USA/CA-CDPH-500112846/2023|2023-04-18|2023-06-28	99.5032556890649	exact
hCoV-19/Japan/PG-534159/2023|2023-04-25|2023-08-04	99.2008327457104	exact
hCoV-19/Canada/AB-ABPHL-97532/2023|2023-04-19|2023-05-18	99.6156180457212	exact
hCoV-19/USA/OK-OKPHL-0027595/2023|2023-04-24|2023-07-03	97.5851747216897	exact
hCoV-19/France/ARA-CHUGA-988565/2023|2023-04-10|2023-04-18	99.7976322978853	exact
hCoV-19/Spain/CT-HUGTiP-D6R138/2023|2023-04-24|2023-05-23	99.5041991298189	exact
hCoV-19/Austria/AGES-1132878/2023|2023-04-05|2023-04-16	94.8536059531261	exact
hCoV-19/India/TN-CDFD-A4-217/2023|2023-04-01|2023-05-25	99.1354177138836	exact
hCoV-19/Italy/CAM-TIGEM-IZSM-COLLI-46528/2023|2023-04-04|2023-04-11	94.8349879259458	exact
hCoV-19/USA/CA-CDPH-500109107/2023|2023-04-12|2023-05-11	98.5993080514595	exact
hCoV-19/Sweden/14_SE300_DC-004560/2023|2023-04-14|2023-04-24	99.6780036224592	exact
hCoV-19/Canada/ON-PHL-23-22454/2023|2023-04-21|2023-05-01	99.7779123763376	exact
hCoV-19/USA/MI-CDC-LC1036739/2023|2023-04-05|2023-04-21	97.4577994712223	exact
hCoV-19/Spain/CL-COV41842/2023|2023-04-19|2023-05-11	92.1887604194676	exact
hCoV-19/Austria/AGES-1136262/2023|2023-04-26|2023-05-05	99.8510358206887	exact
hCoV-19/Japan/PG-532973/2023|2023-04-26|2023-06-29	99.8184446760582	exact
hCoV-19/Spain/GA-CHOP-52089349/2023|2023-04-28|2023-05-16	99.5442817411118	exact
hCoV-19/USA/NY-CDC-LC1036062/2023|2023-04-03|2023-04-18	99.9387317471663	exact
hCoV-19/Spain/MC-HCUVA-11086424/2023|2023-04-09|2023-05-03	95.5957504034427	exact
hCoV-19/France/OCC-HCL-723000633101/2023|2023-04-17|2023-05-05	98.6723438495323	exact
hCoV-19/Australia/VIC83766/2023|2023-04-30|2023-05-15	96.7544006705784	exact
hCoV-19/Spain/AN-PMC-35012/2023|2023-04-21|2023-05-18	99.3412428998756	exact
hCoV-19/Germany/RP-RKI-I-1133015/2023|2023-04-06|2023-04-21	94.6549231855313	exact
hCoV-19/Austria/AGES-1132930/2023|2023-04-03|2023-04-16	95.5831537171987	exact
hCoV-19/Slovenia/23-011509-MB/2023|2023-04-05|2023-04-18	95.5701504540428	exact
hCoV-19/Sweden/M762837/2023|2023-04-18|2023-05-04	99.9932439279803	exact
hCoV-19/England/PHEC-YYEUC31/2023|2023-04-10|2023-04-25	98.685802635117	exact
hCoV-19/Canada/QC-L00605913001/2023|2023-04-11|2023-04-26	98.7046632124352	exact
hCoV-19/Peru/LIM-INS-44122/2023|2023-04-06|2023-05-11	98.5778970316955	exact
hCoV-19/Sweden/14_SE300_DE-004374/2023|2023-04-14|2023-04-24	98.907323613206	exact
hCoV-19/Canada/QC-L00609869001/2023|2023-04-24|2023-05-11	99.0646344335655	exact
hCoV-19/Croatia/HZJZ-3760/2023|2023-04-04|2023-05-13	98.8136048934597	exact
hCoV-19/Scotland/SCOT-30900/2023|2023-04-27|2023-05-26	99.2072289966072	exact
hCoV-19/Sweden/03_SE600_000200565168N2/2023|2023-04-20|2023-05-19	99.1605385984352	exact
hCoV-19/Taiwan/CDC-F80153/2023|2023-04-18|2023-06-06	99.3113873026537	exact
hCoV-19/Wales/PHWC-PKOGZG/2023|2023-04-20|2023-05-08	99.8150390099543	exact
hCoV-19/Japan/PG-473005/2023|2023-04-08|2023-05-01	98.5090701039949	exact
hCoV-19/India/MH-IP18039/2023|2023-04-17|2023-05-04	94.7384346422808	exact
hCoV-19/USA/HI-H2322203/2023|2023-04-03|2023-06-02	98.8662360382183	exact
hCoV-19/Austria/AGES-1134986/2023|2023-04-17|2023-04-26	99.9965638100474	exact
hCoV-19/SouthKorea/KDCA230030/2023|2023-04-04|2023-04-28	96.5210383155915	exact
hCoV-19/USA/HI-H2322965/2023|2023-04-25|2023-07-21	99.727492935002	exact
hCoV-19/France/IDF-IPP11879/2023|2023-04-17|2023-05-11	99.5994075270989	exact
hCoV-19/France/OCC-HCL-723000638001/2023|2023-04-24|2023-05-15	99.0045916144385	exact
hCoV-19/Canada/ON-PHL-23-21221-v2/2023|2023-04-06|2023-04-24	99.0511759362067	exact
hCoV-19/India/KA-NIMH-5875/2023|2023-04|2023-04-28	98.6761778367618	exact
hCoV-19/Sweden/14_SE300_DC-004317/2023|2023-04-04|2023-04-11	93.8708488321437	exact
hCoV-19/Indonesia/BA-SANGLAHUNUD-0498/2023|2023-04-26|2023-06-12	99.3312722629209	exact
hCoV-19/France/OCC-HCL723000546701/2023|2023-04-03|2023-04-21	99.5838088205679	exact
hCoV-19/England/PHEC-YYEUCKT/2023|2023-04-04|2023-04-25	99.4995633774434	exact
hCoV-19/Denmark/DCGC-646202/2023|2023-04-15|2023-05-03	99.9291713042598	exact
hCoV-19/Indonesia/JI-ITD-60985NT/2023|2023-04-10|2023-05-23	99.636388122012	exact
hCoV-19/Switzerland/GE-HUG-41094060/2023|2023-04-03|2023-04-14	96.7872161480235	exact
hCoV-19/USA/WA-CDC-UW23040826674/2023|2023-04-08|2023-04-25	98.4840828701364	exact
hCoV-19/NewZealand/23ZA1928/2023|2023-04-04|2023-04-19	92.4892920980743	exact
hCoV-19/Austria/AGES-1135328/2023|2023-04-19|2023-04-28	99.7396185580955	exact
hCoV-19/Sweden/6478168576/2023|2023-04-27|2023-05-11	99.7814758782989	exact
hCoV-19/England/PHEC-YYEAJQN/2023|2023-04-30|2023-05-22	99.2748270999799	exact
hCoV-19/Spain/AN-PMC-34269/2023|2023-04-01|2023-05-18	99.1973401397098	exact
hCoV-19/Thailand/NIC_NSN_2641/2023|2023-04-28|2023-05-15	97.9427879928737	exact
hCoV-19/USA/CA-CDPH-500114002/2023|2023-04-28|2023-06-28	98.8420098680898	exact
hCoV-19/USA/NV-SNPHL-749990/2023|2023-04-04|2023-04-14	96.4757265244415	exact
hCoV-19/Austria/AGES-1135663/2023|2023-04-19|2023-04-29	99.9932384461949	exact
hCoV-19/Japan/PG-526349/2023|2023-04-07|2023-07-25	99.4862496222424	exact
hCoV-19/Switzerland/VD-CHUV-GEN16663/2023|2023-04-13|2023-04-28	99.4058608304522	exact
hCoV-19/Portugal/INSA-47730/2023|2023-04-20|2023-05-14	98.653969108591	exact
hCoV-19/Spain/CT-HUGTiP-A4R133/2023|2023-04-13|2023-04-19	99.9257985092246	exact
hCoV-19/Austria/AGES-1135891/2023|2023-04-24|2023-05-04	99.9446558284331	exact
hCoV-19/India/TN-CDFD-A4-44/2023|2023-04-08|2023-05-25	99.0952652213249	exact
hCoV-19/USA/CA-HLX-STM-JVZ774EUY/2023|2023-04-26|2023-05-19	99.1389419372131	exact
hCoV-19/Japan/PG-531497/2023|2023-04-20|2023-06-29	98.9502372060159	exact
hCoV-19/Italy/EMR_AUSLRomagna_C030-23-03/2023|2023-04-21|2023-05-08	99.0542138152339	exact
hCoV-19/Brunei/MGS-7723005559/2023|2023-04-17|2023-06-08	98.8516553622994	exact
hCoV-19/Italy/EMR_AUSLRomagna_C028-23-06/2023|2023-04-17|2023-04-24	99.2971310782955	exact
hCoV-19/Scotland/SCOT-30601/2023|2023-04-22|2023-05-16	99.6231620739544	exact
hCoV-19/USA/HI-H2321637/2023|2023-04-14|2023-05-10	99.7207643654959	exact
hCoV-19/Austria/AGES-1136667/2023|2023-04-24|2023-05-10	99.9932544099295	exact
hCoV-19/France/OCC-HCL723000515601/2023|2023-04-03|2023-04-21	99.0683646112601	exact
hCoV-19/USA/CA-CDPH-500108408/2023|2023-04-06|2023-04-24	98.8411541432938	exact
hCoV-19/SouthKorea/KDCA230985/2023|2023-04-09|2023-04-28	99.0447902251325	exact
hCoV-19/NewZealand/23XA1959/2023|2023-04-04|2023-04-19	99.5826180618668	exact
hCoV-19/Spain/PV-HUG099/2023|2023-04-24|2023-05-19	99.0759476595171	exact
hCoV-19/USA/NY-NYULH-14436/2023|2023-04-15|2023-04-28	99.0996438890009	exact
hCoV-19/Spain/VC-CVA_GRAL-117759/2023|2023-04-21|2023-05-24	97.3215485952413	exact
hCoV-19/France/IDF-IPP11477/2023|2023-04-17|2023-05-10	99.5825759105904	exact
hCoV-19/England/PHEC-YYESROG/2023|2023-04-17|2023-05-08	98.9992275917655	exact
hCoV-19/France/BFC-IPP10405/2023|2023-04-03|2023-04-20	99.3079000675219	exact
hCoV-19/Denmark/DCGC-647262/2023|2023-04-09|2023-06-12	96.8015051740358	exact
hCoV-19/USA/AZ-ADHS-8823/2023|2023-04-09|2023-04-21	98.1212898003238	exact
hCoV-19/USA/CA-HLX-STM-P8P9ZCTKE/2023|2023-04-05|2023-04-26	92.8791842758436	exact
hCoV-19/Australia/VIC-VIDRL-00008666/2023|2023-04-10|2023-06-22	97.4963530888489	exact
hCoV-19/USA/CA-CDPH-500108178/2023|2023-04-06|2023-04-24	98.9990258976857	exact
hCoV-19/Spain/CL-COV41618/2023|2023-04-12|2023-05-11	93.1629671916451	exact
hCoV-19/Australia/WA13109/2023|2023-04-19|2023-05-15	99.0277351345819	exact
hCoV-19/Spain/CT-HUVH-EXB71597/2023|2023-04-13|2023-04-21	99.7681451612903	exact
hCoV-19/USA/NY-NYULH-14653/2023|2023-04-23|2023-05-12	98.3807028152926	exact
hCoV-19/USA/NY-URMC-N2S1F742-1/2023|2023-04-19|2023-05-15	99.4369595817414	exact
hCoV-19/Finland/THL-04577/2023|2023-04-16|2023-05-03	98.6288940417381	exact
hCoV-19/Spain/PV-HUB-56987907/2023|2023-04-19|2023-05-02	98.0834234721471	exact
hCoV-19/France/ARA-HCL-723000671501/2023|2023-04-24|2023-05-15	99.261596294556	exact
hCoV-19/France/NAQ-HCL723000540001/2023|2023-04-11|2023-04-21	98.3320468503541	exact
hCoV-19/USA/AZ-ADHS-8881/2023|2023-04-09|2023-04-21	99.9763896384242	exact
hCoV-19/USA/NY-SUNYQB-X5699/2023|2023-04-11|2023-04-30	99.0896570257651	exact
hCoV-19/Ireland/G-SUH-N1267/2023|2023-04-21|2023-05-29	99.2025035332122	exact
hCoV-19/India/CH-NII-1820/2023|2023-04-25|2023-05-26	99.8316158146427	exact
hCoV-19/USA/CO-CDPHE-40796926/2023|2023-04-28|2023-08-10	96.8366557972232	exact
hCoV-19/England/PHEC-YYEWCKX/2023|2023-04-05|2023-04-26	94.197837620039	exact
hCoV-19/Indonesia/JI-ITD-60927NT/2023|2023-04-04|2023-04-14	99.3977322431951	exact
hCoV-19/USA/AZ-ASPHL-1147/2023|2023-04-13|2023-04-26	93.2038180039799	exact
hCoV-19/Japan/PG-470687/2023|2023-04-05|2023-04-24	98.9841227125942	exact
hCoV-19/Japan/PG-526353/2023|2023-04-12|2023-07-25	99.5701957623988	exact
hCoV-19/USA/NY_RVTN_L6587413436352/2023|2023-04-10|2023-07-19	99.7178272699788	exact
hCoV-19/India/UP-ILSGS21170/2023|2023-04-19|2023-07-04	98.9606309738654	exact
hCoV-19/Spain/CU-80390/2023|2023-04-17|2023-05-15	98.6637945542055	exact
hCoV-19/England/PHEC-YYEWXPG/2023|2023-04-07|2023-04-26	99.1070529390043	exact
hCoV-19/Mongolia/Gobi-Altai-249/2023|2023-04-20|2023-06-20	99.5039549537472	exact
hCoV-19/USA/CA-CDPH-500108484/2023|2023-04-06|2023-04-27	97.8268901353575	exact
hCoV-19/Singapore/R26MR143/2023|2023-04-17|2023-05-03	99.1134989926125	exact
hCoV-19/Singapore/R27AMR152/2023|2023-04-24|2023-05-03	99.6241989061504	exact
hCoV-19/Wales/PHWC-PKOT7X/2023|2023-04-20|2023-05-22	95.0981378963261	exact
hCoV-19/SouthKorea/KDCA231802/2023|2023-04-11|2023-05-04	97.8917283120377	exact
hCoV-19/Italy/EMR-IZSLER-106639-007-01/2023|2023-04-02|2023-04-12	98.9520206247698	exact
hCoV-19/France/HDF-IPP10600/2023|2023-04-11|2023-04-25	94.2368545075069	exact
hCoV-19/Sweden/SUS0021214/2023|2023-04-13|2023-04-24	93.142972049065	exact
hCoV-19/France/CVL-ChuTo-282104/2023|2023-04-15|2023-04-28	99.0946114233786	exact
hCoV-19/Austria/MUIV-2087/2023|2023-04-18|2023-05-02	99.6694660865459	exact
hCoV-19/Spain/MC-HCUVA-60459845/2023|2023-04-24|2023-06-21	99.7338992185395	exact
hCoV-19/Sweden/T-48921929959/2023|2023-04-25|2023-05-25	98.8587157195126	exact
hCoV-19/Singapore/R8NP11/2023|2023-04-13|2023-04-25	99.3545567620264	exact
hCoV-19/England/PHEC-YYEIGS4/2023|2023-04-15|2023-05-03	99.593727965618	exact
hCoV-19/Chile/LI-EP718/2023|2023-04-11|2023-07-17	98.457194716144	exact
hCoV-19/Yunnan/YNCDC-0349/2023|2023-04-09|2023-04-25	99.7609186113075	exact
hCoV-19/Sweden/14_SE300_DC-004485/2023|2023-04-14|2023-04-24	98.6631374388528	exact
hCoV-19/England/PHEC-YYEW4JD/2023|2023-04-11|2023-04-28	98.992443324937	exact
hCoV-19/Austria/AGES-1134137/2023|2023-04-11|2023-04-20	99.9966030300971	exact
hCoV-19/SouthKorea/KDCA230013/2023|2023-04-04|2023-04-28	96.3490889531366	exact
hCoV-19/Peru/LIM-INS-44118/2023|2023-04-06|2023-05-11	99.4827702021898	exact
hCoV-19/England/PHEC-YYEWJYG/2023|2023-04-12|2023-04-26	97.2673559822747	exact
hCoV-19/Malaysia/MKAI-6798736/2023|2023-04-10|2023-05-22	98.0070661681474	exact
hCoV-19/USA/CA-CDPH-500114037/2023|2023-04-25|2023-06-28	98.6967182828927	exact
hCoV-19/France/NOR-CHURouen-31455349/2023|2023-04-06|2023-04-25	96.5878912159209	exact
hCoV-19/SouthKorea/KDCA235863/2023|2023-04-27|2023-05-18	98.7965982049817	exact
hCoV-19/USA/NY-NY-40/2023|2023-04-24|2023-07-06	99.0066114038326	exact
hCoV-19/Slovenia/13526/2023|2023-04-20|2023-06-06	99.4121993819696	exact
hCoV-19/Greece/NPHO-5417/2023|2023-04-24|2023-08-10	98.9324684976859	exact
hCoV-19/Belgium/UZA-UA-MI23161846/2023|2023-04-22|2023-06-06	99.3203458833821	exact
hCoV-19/Russia/SPE-RII-18046S/2023|2023-04-29|2023-05-16	98.2274989909861	exact
hCoV-19/India/MH-INSACOG-CSIR-NEERI3274/2023|2023-04-19|2023-05-14	99.5685732582831	exact
hCoV-19/England/PHEC-YYEI8MO/2023|2023-04-14|2023-05-03	99.4767032303512	exact
hCoV-19/Canada/ON-PHL-23-21875/2023|2023-04-14|2023-04-24	95.1448470778238	exact
hCoV-19/Sweden/01_SE100_23CS501415/2023|2023-04-05|2023-04-17	99.3298710001675	exact
hCoV-19/France/PDL-IPP12753/2023|2023-04-24|2023-05-15	93.3750757422743	exact
hCoV-19/Italy/FVG-ASUGI-39274737/2023|2023-04-04|2023-04-13	99.4811145928097	exact
hCoV-19/SouthKorea/KDCA236139/2023|2023-04-28|2023-05-22	98.8639419198709	exact
hCoV-19/SouthKorea/KDCA229493/2023|2023-04-04|2023-04-20	99.5629811409554	exact
hCoV-19/SouthKorea/KDCA232194/2023|2023-04-13|2023-05-04	96.1208780127063	exact
hCoV-19/Finland/THL-04591/2023|2023-04-15|2023-05-03	98.5447823895144	exact
hCoV-19/SouthKorea/KDCA234602/2023|2023-04-23|2023-05-12	98.9246217518149	exact
hCoV-19/SouthKorea/KDCA227817/2023|2023-04-01|2023-04-13	99.1224826009481	exact
hCoV-19/USA/CA-GBW-H20-318-8287/2023|2023-04-08|2023-04-17	99.0847297933912	exact
hCoV-19/England/PHEC-YYEZG7E/2023|2023-04-28|2023-05-16	99.4360902255639	exact
hCoV-19/Wales/PHWC-PKXU1G/2023|2023-04-02|2023-04-26	99.3348562214458	exact
hCoV-19/Germany/BE-ChVir-LB-230414-8778/2023|2023-04-01|2023-04-16	99.618616895609	exact
hCoV-19/env/Austria/CeMM35251/2023|2023-04-02|2023-04-18	99.982952027004	exact
hCoV-19/USA/CA-CDPH-500113261/2023|2023-04-25|2023-06-28	99.1105293189675	exact
hCoV-19/NewZealand/23ZA2298/2023|2023-04-25|2023-06-02	91.8656414407123	exact
hCoV-19/SouthKorea/KDCA235360/2023|2023-04-25|2023-05-22	99.0520689771085	exact
hCoV-19/NewZealand/23XA2386/2023|2023-04-28|2023-06-02	99.7605315524976	exact
hCoV-19/Japan/PG-532058/2023|2023-04-17|2023-07-04	98.7794626945967	exact
hCoV-19/SouthKorea/KDCA230007/2023|2023-04-04|2023-04-28	98.539778449144	exact
hCoV-19/Sweden/1260803520VN/2023|2023-04-13|2023-04-27	99.8883437658603	exact
hCoV-19/France/ARA-HCL723000499301/2023|2023-04-03|2023-04-21	99.3863590637784	exact
hCoV-19/Switzerland/VD-CHUV-GEN16736/2023|2023-04-27|2023-05-27	98.9225657033531	exact
hCoV-19/Austria/AGES-1136157/2023|2023-04-25|2023-05-05	99.9965159222354	exact
hCoV-19/USA/CA-HLX-STM-8CJ3BMGCT/2023|2023-04-18|2023-05-19	99.0406547698913	exact
hCoV-19/USA/CO-CDPHE-40796975/2023|2023-04-30|2023-08-10	99.1394090160352	exact
hCoV-19/USA/SD-SDPHL-2810-SD-M05027-230512/2023|2023-04-27|2023-05-31	97.4112973810005	exact
hCoV-19/England/PHEP-YYGUR9O/2023|2023-04-13|2023-04-28	99.3035227616837	exact
hCoV-19/Sweden/14_SE300_DC-004271/2023|2023-04-04|2023-04-11	98.6212217786575	exact
hCoV-19/France/IDF-IPP12553/2023|2023-04-24|2023-05-15	99.4445566552212	exact
hCoV-19/Japan/TKYmbc37442/2023|2023-04-28|2023-05-26	99.1287088743861	exact
hCoV-19/Finland/THL-04520/2023|2023-04-11|2023-05-03	98.9416745061148	exact
hCoV-19/Germany/BB-RKI-I-1131500/2023|2023-04-03|2023-04-21	99.190529191541	exact
hCoV-19/Jiangsu/XZCDC-232/2023|2023-04-18|2023-05-11	98.9889859730173	exact
hCoV-19/Japan/TKYnat13412/2023|2023-04-12|2023-05-01	99.59629941127	exact
hCoV-19/USA/MA-CDC-LC1037266/2023|2023-04-13|2023-04-25	99.3668947207189	exact
hCoV-19/Spain/MD-HULP-062095122/2023|2023-04-26|2023-05-10	99.5969637939142	exact
hCoV-19/France/ARA-HCL723000509001/2023|2023-04-03|2023-04-21	99.0718402358933	exact
hCoV-19/France/OCC-HCL-723000637701/2023|2023-04-24|2023-05-15	99.0516085790885	exact
hCoV-19/SouthKorea/KDCA232725/2023|2023-04-16|2023-05-04	99.1427418812613	exact
hCoV-19/Denmark/DCGC-645947/2023|2023-04-02|2023-04-25	99.7277493949987	exact
hCoV-19/USA/NJ-GBW-H10-013-2186/2023|2023-04-13|2023-04-24	96.9906862580276	parent
hCoV-19/Austria/AGES-1134815/2023|2023-04-11|2023-04-22	99.8178819325132	exact
hCoV-19/Canada/QC-L00607023001/2023|2023-04-16|2023-05-01	98.9671645808101	exact
hCoV-19/USA/CA-CDPH-500112541/2023|2023-04-19|2023-06-28	99.1340538363429	exact
hCoV-19/Malaysia/UNIMAS-B19363/2023|2023-04-25|2023-06-29	99.9561714035265	exact
hCoV-19/Sweden/1592354163/2023|2023-04-12|2023-04-28	99.7613525595778	exact
hCoV-19/Poland/0717WSN2023_wsseol/2023|2023-04-28|2023-05-16	98.8566552901024	exact
hCoV-19/Australia/VIC82803/2023|2023-04-11|2023-05-15	99.5677957583677	exact
hCoV-19/Australia/WA13410/2023|2023-04-27|2023-05-15	99.63575708061	exact
hCoV-19/SouthKorea/KDCA232637/2023|2023-04-15|2023-05-04	99.9561211057481	exact
hCoV-19/Spain/VC-CVA_ALIC-118274/2023|2023-04-29|2023-06-28	99.7645634333378	exact
hCoV-19/Norway/5689/2023|2023-04-18|2023-05-25	99.1125155477863	exact
hCoV-19/Norway/Ahus-4625/2023|2023-04-24|2023-05-26	99.2637913066864	exact
hCoV-19/Scotland/SCOT-30470/2023|2023-04-23|2023-05-16	99.7380000671795	exact
hCoV-19/Spain/CT-HUGTiP-H3R134/2023|2023-04-19|2023-04-25	99.1871563965058	exact
hCoV-19/Indonesia/YO-BBTKLPP-C305-S88B3/2023|2023-04-30|2023-05-12	99.0726429675425	exact
hCoV-19/Japan/PG-531426/2023|2023-04-18|2023-07-04	99.6642154393741	exact
hCoV-19/Sweden/14_SE300_DC-004693/2023|2023-04-14|2023-04-24	98.8392767285048	exact
hCoV-19/Japan/TKYmbc36951/2023|2023-04-04|2023-04-25	97.7021162063049	exact
hCoV-19/Canada/NS-NSH-626771/2023|2023-04-19|2023-05-25	98.5816797493515	exact
hCoV-19/Wales/PHWC-PKONIQ/2023|2023-04-17|2023-05-05	98.9799000033556	exact
hCoV-19/SouthKorea/KDCA232505/2023|2023-04-15|2023-05-04	99.2369491411476	exact
hCoV-19/USA/CO-CDPHE-40796459/2023|2023-04-17|2023-08-10	98.9612397888863	exact
hCoV-19/Sweden/49228287LX/2023|2023-04-15|2023-05-11	99.9898135886727	exact
hCoV-19/Malaysia/UNIMAS-HSIBUML559/2023|2023-04-18|2023-06-29	99.9393081124823	exact
hCoV-19/USA/VA-GBW-H20-305-9358/2023|2023-04-03|2023-04-14	97.5059661860106	exact
hCoV-19/SouthKorea/KDCA233092/2023|2023-04-22|2023-05-04	98.9577729962345	exact
hCoV-19/Philippines/PH-PGCMIN2786/2023|2023-04-15|2023-06-20	99.6175651648831	exact
hCoV-19/Belgium/UCL_23H-107G0215/2023|2023-04-17|2023-05-02	96.0188933873144	exact
hCoV-19/Japan/PG-471362/2023|2023-04-14|2023-05-11	98.7216148023549	exact
hCoV-19/France/OCC-HCL723000498401/2023|2023-04-03|2023-04-21	99.135446685879	exact
hCoV-19/Canada/ON-PHL-23-21854/2023|2023-04-14|2023-04-24	98.2840415867568	exact
hCoV-19/Australia/VIC83461/2023|2023-04-25|2023-05-15	99.5577148601106	exact
hCoV-19/France/IDF-IPP10523/2023|2023-04-06|2023-04-24	98.5861442132902	exact
hCoV-19/NewZealand/23XA2473/2023|2023-04-26|2023-06-02	99.7268036021451	exact
hCoV-19/SouthKorea/KDCA232841/2023|2023-04-16|2023-05-04	98.7528992571179	exact
hCoV-19/England/BRBR-3271A20D/2023|2023-04-29|2023-05-22	97.8567342956159	exact
hCoV-19/USA/CA-HLX-STM-X9HMYJUHT/2023|2023-04-17|2023-05-05	96.3606480394459	exact
hCoV-19/Spain/AN-PMC-35105/2023|2023-04-26|2023-05-18	98.3364699556392	exact
hCoV-19/Australia/VIC84336/2023|2023-04-30|2023-06-15	99.6644182690694	exact
hCoV-19/Wales/PHWC-PKOCIR/2023|2023-04-29|2023-05-16	99.290207555421	exact
hCoV-19/Spain/CT-HUGTiP-F10R136/2023|2023-04-25|2023-05-09	99.881940228024	exact
hCoV-19/Spain/AS-28532/2023|2023-04-29|2023-05-12	99.4150080688542	exact
hCoV-19/Japan/TKYnat13193/2023|2023-04-03|2023-04-25	96.9520605550883	exact
hCoV-19/Italy/LAZ-IFO-2304053023/2023|2023-04-04|2023-04-11	99.7080634878024	exact
hCoV-19/Germany/BB-RKI-I-1133322/2023|2023-04-14|2023-04-21	98.6407438715131	exact
hCoV-19/India/CT-ILS-GS20525/2023|2023-04-15|2023-05-31	99.6114163205145	exact
hCoV-19/Peru/LIM-INS-44768/2023|2023-04-22|2023-05-26	99.3965603942472	exact
hCoV-19/England/PHEP-YYGUD9T/2023|2023-04-09|2023-04-27	99.2698765182867	exact
hCoV-19/Australia/WA13037/2023|2023-04-05|2023-05-15	99.6347748916271	exact
hCoV-19/USA/NY-URMC-N3S1F952-1/2023|2023-04-26|2023-05-15	99.0348525469169	exact
hCoV-19/Austria/AGES-1134613/2023|2023-04-12|2023-04-21	99.9760912630644	exact
hCoV-19/Canada/QC-L00605520001/2023|2023-04-09|2023-04-26	98.7484860718611	exact
hCoV-19/Sweden/M732177/2023|2023-04-03|2023-04-27	99.986479177934	exact
hCoV-19/France/OCC-HCL-723000636501/2023|2023-04-24|2023-05-15	99.2392761394102	exact
hCoV-19/Japan/SUPCRC-5076/2023|2023-04-19|2023-05-31	98.9722576744811	exact
hCoV-19/USA/CO-CDPHE-40796835/2023|2023-04-25|2023-08-10	97.8432757982571	exact
hCoV-19/Australia/QLD0x0131C4/2023|2023-04-05|2023-04-26	95.3696537335532	exact
hCoV-19/NewZealand/23XA2577/2023|2023-04-29|2023-06-02	99.4840145690004	exact
hCoV-19/Austria/AGES-1132770/2023|2023-04-03|2023-04-14	99.9224257141893	exact
hCoV-19/USA/HI-H2321471/2023|2023-04-10|2023-05-06	99.5290001345714	exact
hCoV-19/SouthKorea/KDCA231328/2023|2023-04-18|2023-04-27	99.227954751435	exact
hCoV-19/Spain/CL-COV41649/2023|2023-04-17|2023-05-11	98.3564130142511	exact
hCoV-19/USA/CA-CDPH-500108485/2023|2023-04-06|2023-04-24	97.2192369693713	exact
hCoV-19/Italy/VEN-ULSS3GEN-7002564566_VE/2023|2023-04-15|2023-04-28	99.1498370240936	exact
hCoV-19/France/IDF-IPP11810/2023|2023-04-17|2023-05-11	99.9124755941561	exact
hCoV-19/England/PHEP-YYGUR61/2023|2023-04-13|2023-04-28	98.9737895763938	exact
hCoV-19/Sweden/23-130066/2023|2023-04-03|2023-04-27	99.6687958362905	exact
hCoV-19/Denmark/DCGC-646884/2023|2023-04-12|2023-06-05	99.6369991933315	exact
hCoV-19/Japan/PG-532495/2023|2023-04-27|2023-06-29	99.8119606460495	exact
hCoV-19/USA/NY-URMC-N2S1F554-1/2023|2023-04-12|2023-04-28	99.3996511939898	exact
hCoV-19/Russia/MOW-RII-MH138798S/2023|2023-04-13|2023-06-20	99.2933575610741	exact
hCoV-19/Chile/LI-EP711/2023|2023-04-06|2023-07-17	98.6656807716869	exact
hCoV-19/USA/DE-DHSS-B1276333/2023|2023-04-26|2023-05-22	99.6593477014402	exact
hCoV-19/Japan/TKYnat13681/2023|2023-04-21|2023-05-17	99.0521645603657	exact
hCoV-19/USA/CO-CDPHE-40731085/2023|2023-04-13|2023-08-10	99.2704901499361	exact
hCoV-19/SouthKorea/KDCA234211/2023|2023-04-20|2023-05-12	99.9124166273664	exact
hCoV-19/USA/NY-URMC-N2S1F263-1/2023|2023-04-03|2023-04-14	98.7567440769411	exact
hCoV-19/Italy/BO_2722/2023|2023-04-01|2023-04-11	98.877537303401	exact
hCoV-19/Shanxi/JCCDC-JCCX0134/2023|2023-04-30|2023-05-18	99.114686774161	exact
hCoV-19/Slovenia/13621/2023|2023-04-22|2023-06-06	99.2716165413534	exact
hCoV-19/Malaysia/MKAI-6798950/2023|2023-04-09|2023-05-22	97.3699877429522	exact
hCoV-19/Slovenia/5230/2023|2023-04-16|2023-06-06	99.5096886858985	exact
hCoV-19/SouthKorea/KDCA231197/2023|2023-04-12|2023-04-27	99.3386598630321	exact
hCoV-19/Australia/WA12733/2023|2023-04-02|2023-04-24	99.5598921906451	exact
hCoV-19/Canada/SK-RRPL-619144/2023|2023-04-01|2023-04-27	99.9091226843761	exact
hCoV-19/India/CT-ILS-GS20838/2023|2023-04-25|2023-05-31	98.3841770030171	exact
hCoV-19/SouthKorea/KDCA232798/2023|2023-04-16|2023-05-04	94.5926752561631	exact
hCoV-19/Sweden/03_SE600_000200568900N2/2023|2023-04-30|2023-05-19	99.8319723090365	exact
hCoV-19/Mauritius/23227/2023|2023-04-19|2023-05-23	99.8753327268439	exact
hCoV-19/Singapore/R6NP7/2023|2023-04-05|2023-04-18	91.7283867492594	exact
hCoV-19/Canada/QC-L00605218001/2023|2023-04-10|2023-04-26	99.1622085394166	exact
hCoV-19/USA/IL-CDC-LC1038498/2023|2023-04-16|2023-05-06	99.8640010879913	exact
hCoV-19/Spain/AN-PMC-34473/2023|2023-04-10|2023-04-19	97.5335791859796	exact
hCoV-19/Slovakia/BA_23_00003773/2023|2023-04-03|2023-07-12	99.5811693751047	exact
hCoV-19/Philippines/PH-PGCMIN2794/2023|2023-04-15|2023-06-20	98.8437950333456	exact
hCoV-19/France/BRE-ChuBr-2304511797/2023|2023-04-06|2023-04-28	99.2672761495025	exact
hCoV-19/USA/WA-S23128/2023|2023-04-01|2023-05-03	97.2816910920511	exact
hCoV-19/Thailand/16-1415-5-02/2023|2023-04-19|2023-05-11	99.3499713717962	exact
hCoV-19/Beijing/BJCDC-1252/2023|2023-04-27|2023-05-11	99.597044996642	exact
hCoV-19/Singapore/R27AMR175/2023|2023-04-25|2023-05-03	99.2519459514102	exact
hCoV-19/Sweden/AB-C100974/2023|2023-04-23|2023-05-08	99.5972748934456	exact
hCoV-19/USA/CA-CDPH-500113077/2023|2023-04-19|2023-06-28	98.86130798428	exact
hCoV-19/USA/TX-PHH-SPID-34038/2023|2023-04-19|2023-06-13	99.6242619431025	exact
hCoV-19/Wales/PHWC-PKX9Y9/2023|2023-04-13|2023-05-04	99.2304848953258	exact
hCoV-19/India/MH-Kasturba-WG5704/2023|2023-04-12|2023-05-18	98.6625204801552	exact
hCoV-19/USA/NY-URMC-N2S1F756-1/2023|2023-04-21|2023-05-15	99.1721132897603	exact
hCoV-19/Poland/n265/2023|2023-04-04|2023-04-19	99.1478038264619	exact
hCoV-19/Australia/VIC82637/2023|2023-04-05|2023-05-15	98.7191953059514	exact
hCoV-19/Guangdong/GDCDC_GZ_0245/2023|2023-04-21|2023-05-22	99.0417476378744	exact
hCoV-19/Poland/WSSEGDA-232/2023|2023-04-14|2023-04-14	98.6089644513138	exact
hCoV-19/Germany/BY-RKI-I-1133506/2023|2023-04-17|2023-04-27	99.7645159119962	exact
hCoV-19/Austria/AGES-1132954/2023|2023-04-03|2023-04-16	99.9825021872266	exact
hCoV-19/Indonesia/JI-ITD-61141N/2023|2023-04-10|2023-05-23	98.8239642485131	exact
hCoV-19/Italy/CAL-CZAOPCMV_04161009cz/2023|2023-04-16|2023-04-21	99.6976111279105	exact
hCoV-19/Denmark/DCGC-645876/2023|2023-04-12|2023-04-25	98.9611791291443	exact
hCoV-19/Australia/SA535390/2023|2023-04-21|2023-05-04	98.7122154601392	exact
hCoV-19/Canada/ON-PHL-23-22842/2023|2023-04-26|2023-05-01	99.2463241479089	exact
hCoV-19/Denmark/DCGC-646456/2023|2023-04-25|2023-05-09	99.973017639718	exact
hCoV-19/Singapore/R23MR301/2023|2023-04-03|2023-04-18	99.1845637583893	exact
hCoV-19/Germany/SH-RKI-I-1135160/2023|2023-04-03|2023-05-05	99.0487394957983	exact
hCoV-19/Singapore/R27AMR122/2023|2023-04-24|2023-05-03	95.2824811399832	exact
hCoV-19/Austria/AGES-1132685/2023|2023-04-03|2023-04-14	99.5775457095542	exact
hCoV-19/Australia/NSW-ICPMR-45488/2023|2023-04-20|2023-04-28	99.3192184627953	exact
hCoV-19/USA/TX-HMH-128623/2023|2023-04-21|2023-05-19	98.9946538448606	exact
hCoV-19/Italy/BO_2706/2023|2023-04-01|2023-04-11	98.0867518493611	exact
hCoV-19/Singapore/R26MR20/2023|2023-04-17|2023-05-03	99.7492800271049	exact
hCoV-19/Austria/AGES-1133299/2023|2023-04-03|2023-04-14	99.9965421853389	exact
hCoV-19/Beijing/BJCDC-1435/2023|2023-04-29|2023-06-21	99.7817693469867	exact
hCoV-19/Russia/MOS-RII-MH136207S/2023|2023-04-01|2023-05-16	98.9350623173313	exact
hCoV-19/env/Liechtenstein/CeMM35236/2023|2023-04-02|2023-04-18	99.6385583250929	exact
hCoV-19/Canada/QC-L00605092001/2023|2023-04-10|2023-04-26	99.3708364174685	exact
hCoV-19/Spain/VC-CVA_ALIC-118257/2023|2023-04-26|2023-06-28	96.3036459034037	exact
hCoV-19/Canada/QC-L00610589001/2023|2023-04-24|2023-05-11	98.2270219351366	exact
hCoV-19/France/HDF-IPP10086/2023|2023-04-03|2023-04-18	99.1819834376894	exact
hCoV-19/Spain/AN-PMC-35344/2023|2023-04-10|2023-05-18	99.8786816741929	exact
hCoV-19/USA/CA-HLX-STM-4Z6XK5QA5/2023|2023-04-03|2023-05-02	99.2059503467685	exact
hCoV-19/India/RJ-SMS-ICMR-INSACOG-US-1918/2023|2023-04-24|2023-05-15	98.3929532006455	exact
hCoV-19/Australia/VIC83501/2023|2023-04-27|2023-05-15	99.4236504372885	exact
hCoV-19/Germany/NW-RKI-I-1131961/2023|2023-04-04|2023-04-21	99.1903514076463	exact
hCoV-19/SouthKorea/KDCA235234/2023|2023-04-25|2023-05-22	99.125932898541	exact
hCoV-19/Australia/NSW-ICPMR-44770/2023|2023-04-02|2023-04-14	99.6357818775955	exact
hCoV-19/France/COR-HCL723000514001/2023|2023-04-03|2023-04-21	91.9347272483581	exact
hCoV-19/Canada/QC-L00611180001/2023|2023-04-25|2023-05-11	97.6413983378756	exact
hCoV-19/USA/CA-CDPH-A3000000315311/2023|2023-04-17|2023-04-28	98.6971996507958	exact
hCoV-19/USA/CA-HLX-STM-FCZHK7E46/2023|2023-04-27|2023-05-19	91.0275739605321	parent
hCoV-19/Singapore/R28MR63/2023|2023-04-24|2023-05-10	99.4032452728979	exact
hCoV-19/USA/TX-PHH-SPID1004416680/2023|2023-04-11|2023-05-12	99.2244418331375	exact
hCoV-19/Sweden/48921877361/2023|2023-04-08|2023-04-27	98.9523873480626	exact
hCoV-19/Sweden/14_SE300_DC-004142/2023|2023-04-04|2023-04-11	99.5729944186672	exact
hCoV-19/Japan/PG-468701/2023|2023-04-10|2023-04-27	99.2968171724648	exact
hCoV-19/env/Austria/CeMM35252/2023|2023-04-02|2023-04-18	99.9931803457565	exact
hCoV-19/Malaysia/MKAK_CL_23_23735/2023|2023-04-10|2023-05-08	99.575027825559	exact
hCoV-19/Italy/VEN-IZSVe-23RS8108-7_VI/2023|2023-04-13|2023-04-26	98.7866361925249	exact
hCoV-19/England/PHEP-YYGUEUR/2023|2023-04-14|2023-05-04	99.1016453013021	exact
hCoV-19/Thailand/MTM_01_741/2023|2023-04-27|2023-05-22	99.739750566127	exact
hCoV-19/SouthKorea/KDCA229229/2023|2023-04-02|2023-04-20	99.2069359499966	exact
hCoV-19/India/MH-Kasturba-WG5764/2023|2023-04-10|2023-05-18	98.5999464094319	exact
hCoV-19/India/CH-NII-1830/2023|2023-04-27|2023-05-26	97.1711456859972	exact
hCoV-19/Romania/IS-550596/2023|2023-04-18|2023-05-02	98.9341313338489	exact
hCoV-19/Australia/VIC-VIDRL-00009692/2023|2023-04-30|2023-06-22	99.9864828331982	exact
hCoV-19/Peru/TAC-INS-44272/2023|2023-04-12|2023-05-12	99.3728199624363	exact
hCoV-19/Sweden/G-537074/2023|2023-04-24|2023-05-25	92.9673751184513	exact
hCoV-19/Australia/WA13227/2023|2023-04-24|2023-05-15	99.635831461439	exact
hCoV-19/Canada/ON-PHL-23-20813/2023|2023-04-04|2023-04-17	92.9753734356076	exact
hCoV-19/India/HP-NII-1731/2023|2023-04-09|2023-05-01	98.5182191688557	exact
hCoV-19/NewZealand/23XA2506/2023|2023-04-25|2023-06-02	97.6221795001518	exact
hCoV-19/Singapore/R24MR485/2023|2023-04-12|2023-04-25	96.2454704066568	exact
hCoV-19/Austria/AGES-1136120/2023|2023-04-25|2023-05-05	96.3060958009759	exact
hCoV-19/Brazil/GO-LACENGO-520407322/2023|2023-04-12|2023-05-03	99.3351912164658	exact
hCoV-19/Slovenia/12432/2023|2023-04-05|2023-05-03	99.7412895205456	exact
hCoV-19/SouthAfrica/NICD-CRDM03348/2023|2023-04-05|2023-05-17	96.827479477863	exact
hCoV-19/USA/CA-CDPH-500112237/2023|2023-04-13|2023-06-28	98.5254106345101	exact
hCoV-19/France/OCC-HCL723000543001/2023|2023-04-11|2023-04-21	99.1656334818885	exact
hCoV-19/Austria/AGES-1133896/2023|2023-04-10|2023-04-18	86.938444376838	parent
hCoV-19/Canada/ON-PHL-23-20853/2023|2023-04-04|2023-04-17	99.0443502254526	exact
hCoV-19/NewZealand/23XA1923/2023|2023-04-04|2023-04-19	98.9680291380008	exact
hCoV-19/Australia/SA535715/2023|2023-04-26|2023-05-08	99.855530170676	exact
hCoV-19/Thailand/NIC_NBI_SARS27/2023|2023-04-20|2023-04-27	99.538004990895	exact
hCoV-19/Romania/218235/2023|2023-04-04|2023-05-23	99.0824146275881	exact
hCoV-19/USA/NY-NYULH-P-14322/2023|2023-04-10|2023-04-14	99.2508230867433	exact
hCoV-19/England/PHEP-YYGUWFI/2023|2023-04-20|2023-05-08	99.8317687830154	exact
hCoV-19/Sweden/M753287/2023|2023-04-14|2023-05-04	99.9966185371792	exact
hCoV-19/Beijing/BJCDC-1280/2023|2023-04-24|2023-05-11	99.375	exact
hCoV-19/India/MH-Kasturba-WG5770/2023|2023-04-11|2023-05-18	98.410302847369	exact
hCoV-19/India/RJ-SMS-ICMR-INSACOG-US-374/2023|2023-04-07|2023-05-15	98.7997579343733	exact
hCoV-19/USA/AK-PHL24779/2023|2023-04-12|2023-08-08	92.6135792120704	exact
hCoV-19/Malaysia/TIDREC-NSC2674/2023|2023-04-28|2023-06-04	99.6003761165961	exact
hCoV-19/Spain/EX-BA_18574880/2023|2023-04-15|2023-05-02	99.3648553281581	exact
hCoV-19/Poland/0722WSN2023_wsseol/2023|2023-04-28|2023-05-16	95.9283276450512	exact
hCoV-19/Australia/WA13218/2023|2023-04-27|2023-05-15	98.0700500357398	exact
hCoV-19/Singapore/R8NP88/2023|2023-04-14|2023-04-25	98.833495814704	exact
hCoV-19/SouthKorea/KDCA235240/2023|2023-04-25|2023-05-22	99.1696362536139	exact
hCoV-19/Japan/PG-535751/2023|2023-04-08|2023-08-01	99.1840435176791	exact
hCoV-19/Malaysia/MKAI-6799200/2023|2023-04-16|2023-05-22	99.993118397963	exact
hCoV-19/England/PHEC-YYEWH6S/2023|2023-04-15|2023-04-28	99.8119227539882	exact
hCoV-19/India/RJ-SMS-ICMR-INSACOG-US-2138/2023|2023-04-26|2023-05-15	99.2132867132867	exact
hCoV-19/France/PAC-HCL-723000672501/2023|2023-04-24|2023-05-15	99.1685943209628	exact
hCoV-19/Brunei/MGS-7723005470/2023|2023-04-14|2023-06-08	98.8247934994292	exact
hCoV-19/Israel/ICH-741197540/2023|2023-04-02|2023-04-17	98.9412120600988	exact
hCoV-19/USA/AZ-ASPHL-1183/2023|2023-04-08|2023-05-04	99.4367622259696	exact
hCoV-19/France/BFC-IPP10907/2023|2023-04-11|2023-04-25	98.9464472045508	exact
hCoV-19/India/GJ-INSACOG-GBRC13327/2023|2023-04-28|2023-05-31	99.7143145229053	exact
hCoV-19/France/ARA-HCL-023068673102/2023|2023-04-24|2023-05-05	99.5140750670241	exact
hCoV-19/USA/CA-HLX-STM-8BF3TPP73/2023|2023-04-29|2023-05-24	99.4603110753553	exact
hCoV-19/Australia/VIC-VIDRL-00009373/2023|2023-04-21|2023-06-22	99.8988161489426	exact
hCoV-19/USA/CA-CDPH-500108287/2023|2023-04-06|2023-04-24	98.6305048335123	exact
hCoV-19/Slovakia/BA_23_00004172/2023|2023-04-14|2023-07-21	98.4486513653878	exact
hCoV-19/Scotland/SCOT-30562/2023|2023-04-14|2023-05-16	97.0054843376737	exact
hCoV-19/NewZealand/23ZA2069/2023|2023-04-20|2023-06-02	99.6963870053638	exact
hCoV-19/Singapore/R26MR136/2023|2023-04-14|2023-05-03	98.4650522285292	exact
hCoV-19/USA/TX-PHH-SPID-16803/2023|2023-04-26|2023-06-13	99.5471318349547	exact
hCoV-19/NewZealand/23YA2063/2023|2023-04-14|2023-04-28	99.9291497975708	exact
hCoV-19/Brazil/BA-LACEN-BA3774-292969394/2023|2023-04-13|2023-05-03	96.6686775253033	exact
hCoV-19/Scotland/SCOT-30097/2023|2023-04-15|2023-05-03	99.1566710345059	exact
hCoV-19/Canada/QC-L00602802001/2023|2023-04-02|2023-05-04	99.1925716592652	exact
hCoV-19/France/OCC-ChuMtp-99231021304/2023|2023-04-11|2023-05-03	98.9478284254404	exact
hCoV-19/Japan/OPHO-Hb23-2244/2023|2023-04-20|2023-04-27	97.7033878386999	exact
hCoV-19/SouthKorea/KDCA233586/2023|2023-04-18|2023-05-12	96.9138707725408	exact
hCoV-19/Denmark/DCGC-645943/2023|2023-04-10|2023-04-25	99.8920814784837	exact
hCoV-19/USA/IL-4222023038/2023|2023-04-18|2023-04-27	99.2438753906644	exact
hCoV-19/France/BFC-HCL723000511001/2023|2023-04-03|2023-04-21	99.2549585528745	exact
hCoV-19/Germany/SL-RKI-I-1133980/2023|2023-04-05|2023-04-27	99.0973457266535	exact
hCoV-19/NewZealand/23ZA1830/2023|2023-04-03|2023-04-19	99.8954433539074	exact
hCoV-19/Germany/SN-RKI-I-1133487/2023|2023-04-17|2023-04-27	85.8300003361006	exact
hCoV-19/France/OCC-HCL-723000663801/2023|2023-04-24|2023-05-15	98.7799564270153	exact
hCoV-19/SouthKorea/KDCA235729/2023|2023-04-26|2023-05-22	99.610123348906	exact
hCoV-19/USA/CO-CDPHE-40719634/2023|2023-04-04|2023-08-10	98.9309846371063	exact
hCoV-19/Sweden/2A703558523/2023|2023-04-20|2023-05-11	97.9758042714247	exact
hCoV-19/Spain/AN-PMC-35015/2023|2023-04-25|2023-05-18	98.0575346148676	exact
hCoV-19/Canada/ON-PHL-23-22341/2023|2023-04-20|2023-05-01	96.9886612159752	exact
hCoV-19/SouthAfrica/NICD-N55066/2023|2023-04-11|2023-07-11	99.1689098250337	exact
hCoV-19/Australia/VIC82762/2023|2023-04-12|2023-05-15	98.6156269902457	exact
hCoV-19/USA/CA-CDPH-500113163/2023|2023-04-11|2023-06-28	99.1098720231097	exact
hCoV-19/Australia/WA12973/2023|2023-04-12|2023-05-15	99.6255828993499	exact
hCoV-19/France/OCC-HCL723000546101/2023|2023-04-03|2023-04-21	99.5200859146894	exact
hCoV-19/France/ARA-CHUGA-3042191651/2023|2023-04-17|2023-04-25	99.5581638503828	exact
hCoV-19/Ukraine/77466/2023|2023-04-14|2023-05-12	99.5991646456481	exact
hCoV-19/Italy/SIC-AOUP-UNIPA_105419/2023|2023-04-17|2023-04-21	99.5699069251705	exact
hCoV-19/Indonesia/JK-CW62-4435/2023|2023-04-06|2023-06-07	99.0378145606244	exact
hCoV-19/Indonesia/JI-ITD-61262N/2023|2023-04-23|2023-05-23	99.6836295099623	exact
hCoV-19/Brazil/RS-GAIHN-BRA-01-0346-P/2023|2023-04-06|2023-06-26	96.4634352305354	exact
hCoV-19/Shanghai/SCDC-2471/2023|2023-04-11|2023-04-24	99.8119417019276	exact
hCoV-19/Switzerland/BS-UHB-d6f16f20/2023|2023-04-16|2023-05-03	99.3108085392503	exact
hCoV-19/Greece/NPHO-5452/2023|2023-04-23|2023-08-10	99.1724650408701	exact
hCoV-19/Spain/PV-HUD-97079551/2023|2023-04-10|2023-04-19	95.7948683138746	exact
hCoV-19/Singapore/R25MR49/2023|2023-04-14|2023-04-25	99.7210271578381	exact
hCoV-19/England/PHEP-YYGUZ8Q/2023|2023-04-14|2023-05-08	96.093671141617	exact
hCoV-19/England/PHEC-YYE16WC/2023|2023-04-03|2023-04-25	99.6005236832388	exact
hCoV-19/Finland/THL-04538/2023|2023-04-14|2023-05-03	96.8242766407904	exact
hCoV-19/England/PHEP-YYGWP9F/2023|2023-04-14|2023-05-18	96.6895438029875	exact
hCoV-19/SouthKorea/KDCA229931/2023|2023-04-04|2023-04-28	99.0251773168846	exact
hCoV-19/Australia/VIC82521/2023|2023-04-01|2023-05-15	99.071871335232	exact
hCoV-19/Spain/PV-HUD-78343086/2023|2023-04-14|2023-04-20	99.1627719310043	exact
hCoV-19/USA/NJ-GBW-H20-318-6883/2023|2023-04-02|2023-04-14	95.1744792542989	exact
hCoV-19/Japan/PG-534356/2023|2023-04-24|2023-07-20	99.7412025678083	exact
hCoV-19/SouthKorea/KDCA229832/2023|2023-04-04|2023-04-28	98.8717259905977	exact
hCoV-19/Denmark/DCGC-645958/2023|2023-04-10|2023-04-25	99.9392896893656	exact
hCoV-19/env/Italy/PIE-ARPA-BL00210CN/2023|2023-04-12|2023-05-02	96.8112929184549	exact
hCoV-19/USA/HI-H2321688/2023|2023-04-19|2023-05-13	99.8015071995694	exact
hCoV-19/NewZealand/23XA2430/2023|2023-04-30|2023-06-02	99.5657296751389	exact
hCoV-19/Japan/IC-16634/2023|2023-04-20|2023-05-11	99.7746005046257	exact
hCoV-19/England/PHEC-YYET9IM/2023|2023-04-02|2023-04-14	99.117064491221	exact
hCoV-19/England/PHEC-YYE1MHX/2023|2023-04-03|2023-04-17	98.4391259105099	exact
hCoV-19/Germany/MV-RKI-I-1130942/2023|2023-04-03|2023-04-14	99.2372337912181	exact
hCoV-19/Sweden/49228832LX/2023|2023-04-16|2023-05-11	99.7269365040959	exact
hCoV-19/USA/CA-HLX-STM-FR2HUVSG6/2023|2023-04-20|2023-05-19	98.5304972153258	exact
hCoV-19/Denmark/DCGC-645583/2023|2023-04-08|2023-04-16	99.9426508787909	exact
hCoV-19/USA/TX-PHH-23C-100M0595/2023|2023-04-10|2023-05-12	99.2202005198663	exact
hCoV-19/SouthKorea/KDCA232379/2023|2023-04-14|2023-05-04	99.4891099757999	exact
hCoV-19/Japan/PG-474279/2023|2023-04-13|2023-05-10	99.053087539035	exact
hCoV-19/France/NOR-IPP11766/2023|2023-04-17|2023-05-11	99.9057429475527	exact
hCoV-19/Canada/ON-PHL-23-21426/2023|2023-04-12|2023-04-24	99.088002692243	exact
hCoV-19/Peru/LIM-INS-44497/2023|2023-04-14|2023-05-24	99.6278913845122	exact
hCoV-19/USA/CA-OC-4662/2023|2023-04-06|2023-04-21	98.829110729787	exact
hCoV-19/Vietnam/PIHCM_27/2023|2023-04-10|2023-05-05	99.996453649195	exact
hCoV-19/USA/CA-CDPH-500115490/2023|2023-04-25|2023-06-28	97.5694910702296	exact
hCoV-19/Sweden/14_SE300_DC-004215/2023|2023-04-04|2023-04-11	97.0277787085749	exact
hCoV-19/France/GES-IPP10725/2023|2023-04-11|2023-04-25	97.5964451625934	exact
hCoV-19/Crimea/RII-MH138643S/2023|2023-04-26|2023-05-16	98.7001645786451	exact
hCoV-19/Austria/AGES-1134126/2023|2023-04-09|2023-04-20	99.9932361594914	exact
hCoV-19/Canada/QC-L00607223001/2023|2023-04-15|2023-05-04	99.0713636822449	exact
hCoV-19/India/RJ-SMS-ICMR-INSACOG-US-1233/2023|2023-04-19|2023-05-15	97.790353004581	exact
hCoV-19/Canada/BC-BCCDC-621385/2023|2023-04-17|2023-05-12	99.4118243585843	exact
hCoV-19/SouthKorea/KDCA235792/2023|2023-04-27|2023-05-22	98.8099240233981	exact
hCoV-19/England/PHEC-YYEIHJ9/2023|2023-04-20|2023-05-05	93.4121281310859	exact
hCoV-19/USA/NY-URMC-N3S1F932-1/2023|2023-04-27|2023-05-15	99.1214244995138	exact
hCoV-19/Spain/GA-SCQ-160549/2023|2023-04-07|2023-08-17	96.95070870891	exact
hCoV-19/Singapore/R24MR198/2023|2023-04-11|2023-04-25	97.9815590947192	exact
hCoV-19/France/BFC-IPP12638/2023|2023-04-11|2023-05-15	99.9090909090909	exact
hCoV-19/Australia/SA530779/2023|2023-04-02|2023-04-13	96.7106148257769	exact
hCoV-19/USA/WA-UW-37206/2023|2023-04-07|2023-04-25	99.0271845976544	exact
hCoV-19/Austria/AGES-1133969/2023|2023-04-10|2023-04-18	97.3863401884586	exact
hCoV-19/Australia/SA537729/2023|2023-04-28|2023-05-08	99.7349971487035	exact
hCoV-19/Canada/MB-CPL-619122/2023|2023-04-03|2023-04-28	99.7776804661973	exact
hCoV-19/Vietnam/PIHCM_67/2023|2023-04-18|2023-05-11	99.954465849387	exact
hCoV-19/Australia/WA13348/2023|2023-04-17|2023-05-15	99.6349742435097	exact
hCoV-19/Scotland/SCOT-30116/2023|2023-04-15|2023-05-03	99.8385469223007	exact
hCoV-19/Malaysia/MKAI-6800037/2023|2023-04-30|2023-05-23	99.9300087489064	exact
hCoV-19/France/OCC-HCL723000505201/2023|2023-04-03|2023-04-21	98.1608886800685	exact
hCoV-19/Mauritius/23278/2023|2023-04-20|2023-05-25	99.858485798039	exact
hCoV-19/Greece/NPHO-5008/2023|2023-04-05|2023-08-10	99.3716853021653	exact
hCoV-19/USA/CA-SLOPH-C2033/2023|2023-04-10|2023-05-23	99.3995817310936	exact
hCoV-19/USA/VA-CAV_VAS3N_00018575_01/2023|2023-04-04|2023-04-18	97.5800234623764	exact
hCoV-19/Spain/AN-PMC-34889/2023|2023-04-21|2023-05-18	95.5977165883143	exact
hCoV-19/Netherlands/NB-RIVM-129339/2023|2023-04-07|2023-04-20	99.1218330473403	exact
hCoV-19/France/PDL-IPP12751/2023|2023-04-24|2023-05-15	99.9158305837991	exact
hCoV-19/USA/CA-CDPH-500113983/2023|2023-04-28|2023-06-28	97.8838466964496	exact
hCoV-19/India/MH-Kasturba-WG5617/2023|2023-04-08|2023-05-18	97.9786128524019	exact
hCoV-19/India/DL-ILBS-9025/2023|2023-04-01|2023-04-24	98.9672340711835	exact
hCoV-19/USA/CA-GBW-H10-012-4352/2023|2023-04-27|2023-05-09	96.212325080732	exact
hCoV-19/Indonesia/JK-NIHRD-W01670/2023|2023-04-25|2023-05-18	99.5800577840489	exact
hCoV-19/England/PHEP-YYGWTEO/2023|2023-04-09|2023-05-18	97.5539181050436	exact
hCoV-19/Slovenia/4681/2023|2023-04-03|2023-06-06	99.7749109722502	exact
hCoV-19/Zambia/11-NIC-406/2023|2023-04-25|2023-07-31	99.4951923076923	exact
hCoV-19/England/PHEC-YYEI8U9/2023|2023-04-13|2023-05-03	95.8007189169214	exact
hCoV-19/France/ARA-CHUGA-3042167984/2023|2023-04-12|2023-04-20	99.7841411177443	exact
hCoV-19/Slovenia/23-012405-MB/2023|2023-04-19|2023-05-10	99.5610507974802	exact
hCoV-19/Australia/WA13222/2023|2023-04-20|2023-05-15	99.6357942748221	exact
hCoV-19/USA/CA-HLX-STM-ZVRZXGBKW/2023|2023-04-28|2023-05-19	98.3258404348118	exact
hCoV-19/Italy/VEN-IZSVe-23RS8099-20_PD/2023|2023-04-04|2023-04-14	99.1896980700693	exact
hCoV-19/Italy/FVG-ASUGI-65344843/2023|2023-04-01|2023-04-13	99.2065626681011	exact
hCoV-19/Heilongjiang/HLJCDC-0850/2023|2023-04-07|2023-04-20	99.8719460825611	exact
hCoV-19/France/IDF-IPP12334/2023|2023-04-24|2023-05-16	97.0006059381943	exact
hCoV-19/Canada/ON-PHL-23-23105/2023|2023-04-28|2023-05-09	98.1427273644898	exact
hCoV-19/USA/CA-CDPH-500114129/2023|2023-04-26|2023-06-28	98.9721195834733	exact
hCoV-19/Austria/AGES-1132730/2023|2023-04-03|2023-04-14	99.9392896893656	exact
hCoV-19/Singapore/R24MR336/2023|2023-04-10|2023-04-25	99.5871236279413	exact
hCoV-19/Australia/VIC-VIDRL-00009103/2023|2023-04-23|2023-06-22	99.973017639718	exact
hCoV-19/Switzerland/TI-EOC-22_27925741/2023|2023-04-20|2023-04-28	99.6439727269674	exact
hCoV-19/Jiangsu/NTCDC-115/2023|2023-04-28|2023-06-13	98.6920213301137	exact
hCoV-19/Spain/MD-HULP-062099414/2023|2023-04-27|2023-05-10	99.3685766104655	exact
hCoV-19/Japan/PG-469090/2023|2023-04-01|2023-04-27	99.4886975242196	exact
hCoV-19/Spain/AN-PMC-34903/2023|2023-04-21|2023-05-18	99.3009813146928	exact
hCoV-19/SouthKorea/KDCA230254/2023|2023-04-05|2023-04-28	98.7410132649273	exact
hCoV-19/Sweden/21919208/2023|2023-04-22|2023-06-22	99.9830966869506	exact
hCoV-19/SouthKorea/KDCA235529/2023|2023-04-26|2023-05-22	97.2571428571429	exact
hCoV-19/Ireland/G-PUH-N1215/2023|2023-04-26|2023-05-15	99.2905178211163	exact
hCoV-19/SouthKorea/KDCA232892/2023|2023-04-18|2023-05-04	98.1276681569128	exact
hCoV-19/France/BRE-ChuBr-2304515933/2023|2023-04-08|2023-04-28	99.0622479161065	exact
hCoV-19/Denmark/DCGC-645873/2023|2023-04-12|2023-04-25	99.2377483220345	exact
hCoV-19/France/NAQ-HCL723000488301/2023|2023-04-03|2023-04-21	99.3968434808833	exact
hCoV-19/Liaoning/LNCDC-101-2/2023|2023-04-10|2023-05-05	99.2106412280407	exact
hCoV-19/Indonesia/SS-NIHRD-W03213/2023|2023-04-26|2023-08-02	96.2113826604363	exact
hCoV-19/France/OCC-HCL-723000668201/2023|2023-04-24|2023-05-15	97.4709478068113	exact
hCoV-19/France/ARA-HCL-723000670901/2023|2023-04-24|2023-05-15	98.6493280155512	exact
hCoV-19/England/PHEC-YYESKZ1/2023|2023-04-23|2023-05-08	96.8607305936073	exact
hCoV-19/Singapore/R26MR25/2023|2023-04-17|2023-05-03	99.5440067057837	exact
hCoV-19/France/GES-IPP10303/2023|2023-04-03|2023-04-18	99.0203999192082	exact
hCoV-19/Canada/PE-NML-624198/2023|2023-04-02|2023-06-07	99.335761008834	exact
hCoV-19/Singapore/R28MR75/2023|2023-04-24|2023-05-10	99.6077248038624	exact
hCoV-19/Slovenia/12842/2023|2023-04-12|2023-05-03	99.8890681726503	exact
hCoV-19/SouthKorea/KDCA234628/2023|2023-04-23|2023-05-12	92.6847307200968	exact
hCoV-19/Mauritius/23441/2023|2023-04-25|2023-05-25	99.727079753361	exact
hCoV-19/Japan/PG-472695/2023|2023-04-15|2023-05-10	99.5492010092515	exact
hCoV-19/SouthKorea/KDCA232131/2023|2023-04-12|2023-05-04	99.7074155036153	exact
hCoV-19/Brazil/BA-FIOCRUZ-PVM106104/2023|2023-04-19|2023-06-29	99.8417508417508	exact
hCoV-19/Canada/QC-L00604103001/2023|2023-04-07|2023-04-26	99.300158137344	exact
hCoV-19/SouthKorea/KDCA233607/2023|2023-04-18|2023-05-18	98.2454961011024	exact
hCoV-19/Liaoning/LNCDC-131-15/2023|2023-04-25|2023-06-07	98.4801102928814	exact
hCoV-19/Spain/PV-HUG0105/2023|2023-04-11|2023-05-19	92.1858643163475	exact
hCoV-19/Finland/THL-04600/2023|2023-04-16|2023-05-03	98.1045202486977	exact
hCoV-19/Chile/LL-32034/2023|2023-04-13|2023-04-26	95.8316443723821	exact
hCoV-19/Italy/SIC-CQRC-23013226/2023|2023-04-15|2023-06-13	98.9377080041685	exact
hCoV-19/NewZealand/23XA2572/2023|2023-04-30|2023-06-02	99.6560097126669	exact
hCoV-19/Australia/SA532927/2023|2023-04-15|2023-05-04	99.5496252478742	exact
hCoV-19/France/ARA-HCL023061298101/2023|2023-04-12|2023-04-28	99.3062072663896	exact
hCoV-19/France/PAC-HCL723000494901/2023|2023-04-02|2023-04-14	97.1848922551024	exact
hCoV-19/France/ARA-HCL723000702201/2023|2023-04-30|2023-05-17	93.0352594181526	exact
hCoV-19/Russia/MO-RII-MH137642S/2023|2023-04-05|2023-05-16	98.6682808716707	exact
hCoV-19/Singapore/R23MR81/2023|2023-04-04|2023-04-11	99.6780252213577	exact
hCoV-19/Japan/TKYmbc37024/2023|2023-04-08|2023-05-09	99.0277871223844	exact
hCoV-19/SouthKorea/KDCA233720/2023|2023-04-18|2023-05-12	99.1595508639817	exact
hCoV-19/India/TN-CDFD-A4-179/2023|2023-04-12|2023-05-25	99.5463862101408	exact
hCoV-19/USA/NV-SNPHL-753954/2023|2023-04-17|2023-05-11	99.5222233437637	exact
hCoV-19/Italy/FVG-TS-65344925/2023|2023-04-12|2023-05-04	99.0675284454319	exact
hCoV-19/USA/NY-NYULH-14435/2023|2023-04-12|2023-04-28	99.2071490962844	exact
hCoV-19/USA/CA-CDPH-500109191/2023|2023-04-12|2023-04-28	98.515333714017	exact
hCoV-19/Germany/BW-RKI-I-1132409/2023|2023-04-06|2023-04-21	99.2350721121445	exact
hCoV-19/France/ARA-HCL-723000651201/2023|2023-04-24|2023-05-15	98.6325702986225	exact
hCoV-19/Japan/PG-472336/2023|2023-04-01|2023-04-27	99.5559741657696	exact
hCoV-19/USA/WA-CDC-UW23041630675/2023|2023-04-16|2023-04-25	98.8007411150413	exact
hCoV-19/Slovenia/13402/2023|2023-04-18|2023-06-06	99.7984548202889	exact
hCoV-19/Japan/PG-535421/2023|2023-04-17|2023-07-19	99.3742640874685	exact
hCoV-19/Australia/VIC83535/2023|2023-04-28|2023-05-15	98.8664184860985	exact
hCoV-19/France/OCC-HCL723000612101/2023|2023-04-17|2023-04-28	99.179031661115	exact
hCoV-19/USA/AZ-ADHS-8885/2023|2023-04-09|2023-04-21	99.6424716675661	exact
hCoV-19/Italy/BO_2724/2023|2023-04-01|2023-04-11	99.132831406292	exact
hCoV-19/India/TN-CDFD-A4-287/2023|2023-04-03|2023-05-25	99.6012197982641	exact
hCoV-19/India/MH-Kasturba-WG5757/2023|2023-04-15|2023-05-18	99.1817023274532	exact
hCoV-19/Wales/PHWC-PKX4RH/2023|2023-04-14|2023-05-04	98.8167862170678	exact
hCoV-19/England/PHEC-YYEUCI4/2023|2023-04-08|2023-04-25	98.148770326569	exact
hCoV-19/Peru/LIM-INS-44939/2023|2023-04-18|2023-05-26	99.3531087648735	exact
hCoV-19/Italy/VEN-IZSVe-23RS8113-3_PD/2023|2023-04-20|2023-05-03	98.6060259984549	exact
hCoV-19/USA/HI-H2321937/2023|2023-04-28|2023-05-31	99.4247073072265	exact
hCoV-19/USA/CA-CCPHL-4870/2023|2023-04-15|2023-05-10	94.7822860804749	exact
hCoV-19/Sweden/W-49240224L6/2023|2023-04-20|2023-05-25	99.9190529191541	exact
hCoV-19/Australia/VIC82823/2023|2023-04-13|2023-05-15	99.504104540124	exact
hCoV-19/SouthKorea/KDCA235403/2023|2023-04-25|2023-05-22	99.0468492135664	exact
hCoV-19/Australia/SA531051/2023|2023-04-04|2023-05-04	99.1656573812407	exact
hCoV-19/USA/TX-HMH-MCoV-128311/2023|2023-04-11|2023-05-01	99.7310562764741	exact
hCoV-19/USA/WI-WSLH-2301029/2023|2023-04-08|2023-05-03	98.8002680965147	exact
hCoV-19/Philippines/PH-PGCMIN2970/2023|2023-04-24|2023-06-30	94.1980894922071	exact
hCoV-19/Scotland/SCOT-30069/2023|2023-04-09|2023-05-03	99.6096641765933	exact
hCoV-19/Singapore/R23MR347/2023|2023-04-03|2023-04-18	99.3854523473705	exact
hCoV-19/USA/CA-HLX-STM-T7S4P7TWT/2023|2023-04-09|2023-04-26	99.6075537517191	exact
hCoV-19/Netherlands/ZH-LUMC-4515/2023|2023-04-26|2023-06-08	99.5139896722805	exact
hCoV-19/Denmark/DCGC-645877/2023|2023-04-11|2023-04-25	99.9359168943303	exact
hCoV-19/USA/WI-WSLH-2301002/2023|2023-04-03|2023-05-03	95.163236575719	exact
hCoV-19/Indonesia/JK-NIHRD-W02295/2023|2023-04-20|2023-05-28	99.5428110397687	exact
hCoV-19/Shanghai/SCDC-XG04-2256/2023|2023-04-06|2023-04-19	99.3149074789267	exact
hCoV-19/Austria/AGES-1136442/2023|2023-04-25|2023-05-04	99.9966172789392	exact
hCoV-19/Germany/HH-RKI-I-1131908/2023|2023-04-02|2023-04-21	99.962874211077	exact
hCoV-19/Australia/VIC83647/2023|2023-04-30|2023-05-15	98.7622433919227	exact
hCoV-19/Austria/AGES-1132647/2023|2023-04-03|2023-04-14	99.0454990050255	exact
hCoV-19/Spain/AS-23738/2023|2023-04-10|2023-04-21	96.9271113501883	exact
hCoV-19/USA/NM-NMDOH-2023022479/2023|2023-04-20|2023-05-26	99.1959629941127	exact
hCoV-19/USA/TX-UHS-UTHSA7802-P0/2023|2023-04-28|2023-05-19	97.0458404074703	exact
hCoV-19/Xinjiang/XJCDCKLMY-040/2023|2023-04-05|2023-06-07	92.2879264293201	exact
hCoV-19/Japan/PG-531976/2023|2023-04-22|2023-06-29	98.3262192047861	exact
hCoV-19/Australia/VIC83452/2023|2023-04-25|2023-05-15	99.5809166191706	exact
hCoV-19/SouthAfrica/NICD-N54772/2023|2023-04-04|2023-06-28	99.1083445491252	exact
hCoV-19/Singapore/R28MR58/2023|2023-04-24|2023-05-10	99.3494517286476	exact
hCoV-19/USA/NY-Wadsworth-23024344-01/2023|2023-04-27|2023-05-16	99.1219807575859	exact
hCoV-19/Germany/BY-RKI-I-1132155/2023|2023-04-03|2023-04-21	99.2666352687883	exact
hCoV-19/Canada/ON-PHL-23-22945/2023|2023-04-24|2023-05-09	99.179031661115	exact
hCoV-19/France/HDF-IPP12962/2023|2023-04-24|2023-05-16	99.2560425503265	exact
hCoV-19/USA/TX-PHH-SPID1004416722/2023|2023-04-10|2023-05-12	98.4953314972795	exact
hCoV-19/SouthAfrica/NICD-N55027/2023|2023-04-11|2023-07-11	99.6399730820996	exact
hCoV-19/USA/TX-PHH-SPID1004416635/2023|2023-04-08|2023-05-12	99.3788611334945	exact
hCoV-19/Indonesia/JI-ITD-61140N/2023|2023-04-09|2023-05-23	99.4111907405538	exact
hCoV-19/Denmark/DCGC-646873/2023|2023-04-23|2023-06-05	99.27514346119	exact
hCoV-19/SouthKorea/KDCA230672/2023|2023-04-08|2023-04-28	98.4065084381093	exact
hCoV-19/USA/MN-MDH-35335/2023|2023-04-23|2023-05-15	99.0405978590184	exact
hCoV-19/CostaRica/INC-11112-792134/2023|2023-04-28|2023-05-25	98.8570079908291	exact
hCoV-19/England/PHEC-YYEUCJU/2023|2023-04-09|2023-04-25	99.2742179362253	exact
hCoV-19/France/PAC-HCL723000523301/2023|2023-04-10|2023-04-21	98.4148262341231	exact
hCoV-19/USA/CA-CDPH-500113237/2023|2023-04-19|2023-06-28	99.0527694736489	exact
hCoV-19/SouthKorea/KDCA236896/2023|2023-04-28|2023-05-30	99.9446347624485	exact
hCoV-19/USA/IL-RIPHL_62093_G/2023|2023-04-13|2023-05-17	99.0723562152134	exact
hCoV-19/SouthKorea/KDCA233596/2023|2023-04-18|2023-05-12	98.6314727639543	exact
hCoV-19/Finland/THL-04525/2023|2023-04-11|2023-05-03	99.8554961857714	exact
hCoV-19/Canada/QC-L00610614001/2023|2023-04-24|2023-05-11	99.4112105511069	exact
hCoV-19/Sweden/6477640976/2023|2023-04-17|2023-04-28	99.2803336023675	exact
hCoV-19/CostaRica/INC-10944-790738/2023|2023-04-16|2023-05-12	98.8641328090869	exact
hCoV-19/Brazil/BA-FIOCRUZ-PVM106101/2023|2023-04-27|2023-06-29	99.5387205387205	exact
hCoV-19/Austria/AGES-1134550/2023|2023-04-10|2023-04-20	99.7766476530823	exact
hCoV-19/USA/CA-CDPH-500108283/2023|2023-04-06|2023-04-24	98.9553592422156	exact
hCoV-19/HongKong/VB23038392/2023|2023-04-19|2023-05-20	98.6238686450658	exact
hCoV-19/USA/NY-URMC-N3S1F958-1/2023|2023-04-29|2023-05-15	98.6696602104417	exact
hCoV-19/USA/MA-NEB-eb2d-108822/2023|2023-04-10|2023-04-10	95.8703853408785	exact
hCoV-19/USA/CA-CDPH-500108525/2023|2023-04-06|2023-04-24	99.5129488428336	exact
hCoV-19/Spain/MC-HCUVA-20467009/2023|2023-04-11|2023-07-18	99.4172729722447	exact
hCoV-19/Canada/ON-KHS-23-03644-v1/2023|2023-04-04|2023-04-18	98.5322830404632	exact
hCoV-19/USA/IL-4052023079/2023|2023-04-28|2023-05-16	99.0456027153275	exact
hCoV-19/SouthKorea/KDCA234761/2023|2023-04-24|2023-05-12	97.3643515094466	exact
hCoV-19/USA/NY-URMC-N2S1F778-1/2023|2023-04-24|2023-05-15	99.4905483308755	exact
hCoV-19/USA/HI-H2321776/2023|2023-04-21|2023-05-19	99.946171443951	exact
hCoV-19/USA/CA-HLX-STM-4X8K2BHU6/2023|2023-04-20|2023-05-19	99.228369175026	exact
hCoV-19/France/CVL-ChuTo-9800117025/2023|2023-04-16|2023-05-10	99.3363961204696	exact
hCoV-19/England/PHEC-YYE1QKT/2023|2023-04-04|2023-04-17	99.0333624219642	exact
hCoV-19/Slovenia/13083/2023|2023-04-14|2023-05-03	99.791771620487	exact
hCoV-19/Spain/MD-HGUGM-7424830/2023|2023-04-12|2023-05-03	92.7562075230469	exact
hCoV-19/Japan/PG-474659/2023|2023-04-20|2023-05-12	97.6461502300124	exact
hCoV-19/Sweden/2A705791523/2023|2023-04-25|2023-05-11	99.9729665799345	exact
hCoV-19/Spain/AN-PMC-34834/2023|2023-04-19|2023-05-18	99.3211453152305	exact
hCoV-19/USA/CA-CDPH-500113508/2023|2023-04-20|2023-06-28	97.083305363496	exact
hCoV-19/SouthKorea/KDCA233718/2023|2023-04-18|2023-05-12	98.8988115221916	exact
hCoV-19/Russia/MOW-RII-MH138696S/2023|2023-04-20|2023-05-26	99.2900403768506	exact
hCoV-19/Japan/PG-533126/2023|2023-04-23|2023-06-29	98.6306900380177	exact
hCoV-19/NewZealand/23YA2046/2023|2023-04-14|2023-04-28	99.9628829801593	exact
hCoV-19/France/OCC-HCL-723000636301/2023|2023-04-24|2023-05-15	99.1677014464543	exact
hCoV-19/France/ARA-HCL-723000677801/2023|2023-04-24|2023-05-15	99.4583065307919	exact
hCoV-19/Japan/PG-416/2023|2023-04-26|2023-05-15	99.5970585272489	exact
hCoV-19/CostaRica/INC-10939-790678/2023|2023-04-18|2023-05-12	98.7098074790848	exact
hCoV-19/SouthKorea/KDCA234335/2023|2023-04-21|2023-05-12	97.6989840543632	exact
hCoV-19/SouthKorea/KDCA232496/2023|2023-04-15|2023-05-04	99.2099778121428	exact
hCoV-19/England/PHEC-YYESISJ/2023|2023-04-19|2023-05-08	98.7980930638555	exact
hCoV-19/USA/HI-H2321253/2023|2023-04-03|2023-05-02	99.946171443951	exact
hCoV-19/Singapore/R25MR4/2023|2023-04-13|2023-04-25	98.7721828977825	exact
hCoV-19/Singapore/R26MR172/2023|2023-04-17|2023-05-03	98.7007318874639	exact
hCoV-19/Croatia/HZJZ-3969/2023|2023-04-19|2023-05-13	99.1498084548693	exact
hCoV-19/Scotland/SCOT-30822/2023|2023-04-29|2023-05-26	99.2138153473995	exact
hCoV-19/Germany/BE-ChVir-LB-230414-4835/2023|2023-04-06|2023-04-16	99.8615940316646	exact
hCoV-19/USA/NY-NYULH-14406/2023|2023-04-12|2023-04-28	99.5632600954109	exact
hCoV-19/Mauritius/23633/2023|2023-04-27|2023-06-15	99.8349000977122	exact
hCoV-19/France/OCC-HCL-023073702901/2023|2023-04-17|2023-05-15	94.9396782841823	exact
hCoV-19/SouthKorea/KDCA232548/2023|2023-04-15|2023-05-04	99.5290001345714	exact
hCoV-19/Portugal/INSA-47667/2023|2023-04-19|2023-05-14	98.7852071205034	exact
hCoV-19/Spain/GA-CHUVI-22131019/2023|2023-04-02|2023-05-13	99.8116190668416	exact
hCoV-19/Spain/CU-10044292/2023|2023-04-21|2023-05-15	99.1686580727677	exact
hCoV-19/Qinghai/QCDC-HSZ-108/2023|2023-04-02|2023-04-09	95.9571457448959	exact
hCoV-19/USA/TX-UHS-UTHSA7610-P0/2023|2023-04-06|2023-04-25	99.7118839400719	exact
hCoV-19/Spain/CT-HUGTiP-E6R138/2023|2023-04-24|2023-05-23	99.7166852170394	exact
hCoV-19/France/ARA-HCL723000515301/2023|2023-04-03|2023-04-21	99.3264977885002	exact
hCoV-19/England/PHEC-YYEW3UX/2023|2023-04-15|2023-04-28	99.0763133145237	exact
hCoV-19/Austria/AGES-1135383/2023|2023-04-17|2023-04-28	99.9965665236052	exact
hCoV-19/Spain/AN-PMC-34993/2023|2023-04-19|2023-05-18	96.8846619169243	exact
hCoV-19/NewZealand/23YA2045/2023|2023-04-14|2023-04-28	99.5479539857639	exact
hCoV-19/France/ARA-HCL-723000641401/2023|2023-04-24|2023-05-05	98.8602460527639	exact
hCoV-19/USA/CA-CDPH-500110906/2023|2023-04-26|2023-05-11	99.4957474703331	exact
hCoV-19/Shanghai/SCDC-2207/2023|2023-04-05|2023-04-13	99.4962554992108	exact
hCoV-19/Bahrain/PHD-03004/2023|2023-04-03|2023-04-26	96.9610476830087	exact
hCoV-19/Mauritius/23590/2023|2023-04-27|2023-05-25	97.907611442434	exact
hCoV-19/USA/WA-CDC-UW23040921220/2023|2023-04-09|2023-04-25	98.9658076469597	exact
hCoV-19/USA/IA-SHL-2268022/2023|2023-04-16|2023-05-07	99.9023042716615	exact
hCoV-19/Spain/MD-HGUGM-7424026/2023|2023-04-15|2023-05-03	93.2406971267075	exact
hCoV-19/Scotland/SCOT-30795/2023|2023-04-26|2023-05-26	97.6011288805268	exact
hCoV-19/Scotland/SCOT-29643/2023|2023-04-09|2023-04-27	99.0716135759696	exact
hCoV-19/Australia/TAS005585/2023|2023-04-30|2023-05-18	98.9727062141203	exact
hCoV-19/USA/CA-SCPHL-23WGS00571/2023|2023-04-19|2023-04-29	99.9831360248238	exact
hCoV-19/USA/NC-ECU-117954168/2023|2023-04-02|2023-04-18	98.9751344086021	exact
hCoV-19/Greece/NPHO-5505/2023|2023-04-26|2023-08-10	98.5878378378378	exact
hCoV-19/Shanghai/SCDC-XG04-2987/2023|2023-04-23|2023-05-05	97.4704380542865	exact
hCoV-19/Germany/SH-RKI-I-1136373/2023|2023-04-27|2023-06-08	99.9158504156989	exact
hCoV-19/USA/CA-CDPH-500108176/2023|2023-04-06|2023-04-27	98.901689450173	exact
hCoV-19/France/NOR-IPP11758/2023|2023-04-17|2023-05-11	99.7845553086918	exact
hCoV-19/Singapore/R26MR58/2023|2023-04-17|2023-05-03	96.8944932591052	exact
hCoV-19/USA/PA-Stanford-140_S13/2023|2023-04-01|2023-04-17	99.7707968181205	exact
hCoV-19/Denmark/DCGC-645923/2023|2023-04-10|2023-04-25	99.7470403723566	exact
hCoV-19/USA/CA-HLX-STM-HU4M23SFX/2023|2023-04-09|2023-04-26	99.5677957583677	exact
hCoV-19/Singapore/R24MR317/2023|2023-04-10|2023-04-25	99.3528484726553	exact
hCoV-19/Japan/PG-475145/2023|2023-04-21|2023-05-10	99.7112252778617	exact
hCoV-19/Austria/AGES-1135516/2023|2023-04-18|2023-04-28	99.9965809628009	exact
hCoV-19/Greece/NPHO-5058/2023|2023-04-10|2023-08-10	99.0373247762202	exact
hCoV-19/France/CVL-ChuTo-9800117070/2023|2023-04-18|2023-05-10	96.8453292496172	exact
hCoV-19/England/PHEC-YYE1CQM/2023|2023-04-03|2023-04-17	99.2043241791446	exact
hCoV-19/USA/TX-HMH-MCoV-128118/2023|2023-04-07|2023-04-21	99.0594874206442	exact
hCoV-19/Malaysia/MKAK_CL_23_21516/2023|2023-04-13|2023-05-08	99.2042619192124	exact
hCoV-19/Japan/PG-469844/2023|2023-04-01|2023-04-27	99.1994079655544	exact
hCoV-19/Slovenia/17-003560-CE/2023|2023-04-28|2023-05-22	98.8003887008679	exact
hCoV-19/Singapore/R26MR7/2023|2023-04-17|2023-05-03	99.653886219295	exact
hCoV-19/USA/HI-H2322891/2023|2023-04-21|2023-07-17	99.6198358229041	exact
hCoV-19/Belgium/AZDelta-2315-08652/2023|2023-04-10|2023-05-05	92.5856152862814	exact
hCoV-19/Switzerland/VD-CHUV-GEN16671/2023|2023-04-15|2023-04-28	99.1675617615467	exact
hCoV-19/Austria/AGES-1132983/2023|2023-04-03|2023-04-13	99.9491042345277	exact
hCoV-19/Sweden/1260803665R4/2023|2023-04-14|2023-04-27	99.9864755206925	exact
hCoV-19/USA/CA-SFDPH-M52417/2023|2023-04-17|2023-07-10	97.6249831559089	exact
hCoV-19/Italy/VEN-ULSS3GEN-7002562625_VE/2023|2023-04-12|2023-04-28	98.9783229709293	exact
hCoV-19/France/ARA-HCL723000520301/2023|2023-04-01|2023-04-21	99.4160485954962	exact
hCoV-19/USA/TX-KVI201193/2023|2023-04-17|2023-05-11	95.658159838818	exact
hCoV-19/India/MH-Kasturba-WG5741/2023|2023-04-23|2023-05-18	99.0356281810876	exact
hCoV-19/Indonesia/JI-ITD-61187NT/2023|2023-04-30|2023-06-01	99.2809381405195	exact
hCoV-19/SouthKorea/KDCA230495/2023|2023-04-06|2023-04-27	99.1813220133414	exact
hCoV-19/Japan/PG-533054/2023|2023-04-25|2023-06-29	99.0552716514255	exact
hCoV-19/Spain/AN-PMC-35198/2023|2023-04-28|2023-05-18	97.6441726038446	exact
hCoV-19/Scotland/SCOT-30428/2023|2023-04-10|2023-05-16	99.2206919717837	exact
hCoV-19/Germany/SH-RKI-I-1135937/2023|2023-04-11|2023-05-19	98.2764424695348	exact
hCoV-19/England/PHEC-YYEZEQF/2023|2023-04-27|2023-05-16	99.4089397857407	exact
hCoV-19/Singapore/R7NP50/2023|2023-04-11|2023-04-18	98.9175379029818	exact
hCoV-19/Indonesia/JK-NIHRD-W01834/2023|2023-04-27|2023-05-18	99.2844184640194	exact
hCoV-19/France/HDF-IPP11865/2023|2023-04-17|2023-05-11	99.5994075270989	exact
hCoV-19/Slovenia/13482/2023|2023-04-20|2023-06-06	99.7447437361456	exact
hCoV-19/India/CH-NII-1740/2023|2023-04-04|2023-05-23	99.5034894621715	exact
hCoV-19/Italy/PIE_OAS_03035031/2023|2023-04-19|2023-05-04	98.3849168806595	exact
hCoV-19/USA/TX-HMH-128648/2023|2023-04-27|2023-05-19	98.9368502506477	exact
hCoV-19/Philippines/PH-PGCMIN2778/2023|2023-04-12|2023-06-20	99.4940526051265	exact
hCoV-19/SouthKorea/KDCA230057/2023|2023-04-04|2023-04-28	98.9895259836176	exact
hCoV-19/Canada/QC-L00610122001/2023|2023-04-24|2023-05-11	98.2335722216614	exact
hCoV-19/USA/TX-KVI201181/2023|2023-04-17|2023-05-11	99.0429818670248	exact
hCoV-19/France/OCC-HCL723000545301/2023|2023-04-03|2023-04-21	96.671917417971	exact
hCoV-19/USA/WA-CDC-UW23042753418/2023|2023-04-27|2023-05-08	99.1746673404076	exact
hCoV-19/India/UP-ILSGS21753/2023|2023-04-18|2023-07-04	93.4717208182912	exact
hCoV-19/Singapore/R27AMR186/2023|2023-04-25|2023-05-03	99.5562428561824	exact
hCoV-19/SouthKorea/KDCA234892/2023|2023-04-27|2023-05-18	98.7426035502959	exact
hCoV-19/SouthKorea/KDCA235404/2023|2023-04-25|2023-05-22	90.9375105045548	exact
hCoV-19/USA/CA-CDPH-500113961/2023|2023-04-26|2023-06-28	98.9897294757334	exact
hCoV-19/NewZealand/23ZA2106/2023|2023-04-21|2023-06-02	99.3491164171051	exact
hCoV-19/Guangdong/GDCDC_DG_0051/2023|2023-04-18|2023-04-28	99.0758541603427	exact
hCoV-19/Malaysia/USM_M256_30805/2023|2023-04-18|2023-05-25	99.9966197944835	exact
hCoV-19/Austria/AGES-1133424/2023|2023-04-05|2023-04-16	99.9864682002706	exact
hCoV-19/Australia/VIC82737/2023|2023-04-11|2023-05-15	99.413499564314	exact
hCoV-19/Australia/VIC82499/2023|2023-04-03|2023-05-15	98.6465661641541	exact
hCoV-19/Sweden/3691759763/2023|2023-04-14|2023-04-28	98.520958687687	exact
hCoV-19/Wales/PHWC-PKXW4I/2023|2023-04-03|2023-04-26	97.6528347568767	exact
hCoV-19/Singapore/R25MR111/2023|2023-04-13|2023-04-25	99.4199302575107	exact
hCoV-19/Sweden/Orebro-21869422/2023|2023-04-05|2023-04-17	99.9426624844008	exact
hCoV-19/England/PHEC-YYEINBJ/2023|2023-04-16|2023-05-03	98.9995971532161	exact
hCoV-19/India/MH-ICMR-NIV-G-14144/2023|2023-04-14|2023-04-24	98.8337310523309	exact
hCoV-19/Bahrain/PHD-1400/2023|2023-04-09|2023-04-26	98.9053055742109	exact
hCoV-19/Japan/TKYnat13560/2023|2023-04-17|2023-05-17	99.220246697812	exact
hCoV-19/Mauritius/23165/2023|2023-04-18|2023-05-23	97.9042420566731	exact
hCoV-19/USA/NY-PRL-0412_81D04/2023|2023-04-08|2023-04-16	99.5092272009143	exact
hCoV-19/France/BRE-IPP10418/2023|2023-04-03|2023-04-20	97.5995690670976	exact
hCoV-19/USA/CT-IVY-G43Q52E6/2023|2023-04-12|2023-05-23	99.7245456683127	exact
hCoV-19/Australia/NSW-ICPMR-45754/2023|2023-04-20|2023-05-05	99.0163711241959	exact
hCoV-19/USA/NY-Wadsworth-23024349-01/2023|2023-04-30|2023-05-16	97.7567013083106	exact
hCoV-19/England/PHEC-YYEWTRS/2023|2023-04-11|2023-04-26	98.6033707110723	exact
hCoV-19/Australia/WA13145/2023|2023-04-19|2023-05-15	98.4036021285305	exact
hCoV-19/Beijing/BJCDC-1143/2023|2023-04-17|2023-05-11	98.9826411039855	exact
hCoV-19/Israel/ICH-741197437/2023|2023-04-03|2023-04-17	99.3206983221249	exact
hCoV-19/Greece/NPHO-5095/2023|2023-04-11|2023-08-10	99.300817401878	exact
hCoV-19/Canada/QC-L00612918001/2023|2023-04-30|2023-05-11	99.2160689051881	exact
hCoV-19/Australia/WA12771/2023|2023-04-08|2023-04-24	99.6349368816104	exact
hCoV-19/Germany/BE-ChVir-LB-230421-8778/2023|2023-04-17|2023-04-22	96.631337338824	exact
hCoV-19/Australia/VIC-VIDRL-00008976/2023|2023-04-13|2023-06-22	99.7706499376033	exact
hCoV-19/Greece/NPHO-5109/2023|2023-04-12|2023-08-10	98.969629404412	exact
hCoV-19/USA/NC-WFSM-1085-9616/2023|2023-04-24|2023-05-04	99.8855218855219	exact
hCoV-19/Sweden/14_SE300_DC-004360/2023|2023-04-04|2023-04-11	98.8776467435004	exact
hCoV-19/Portugal/PT47401/2023|2023-04-10|2023-05-02	95.2215903354982	exact
hCoV-19/Croatia/HZJZ_4172/2023|2023-04-14|2023-06-14	95.3392251083706	exact
hCoV-19/Switzerland/TI-EOC-32_27942050/2023|2023-04-26|2023-05-15	98.0491742625542	exact
hCoV-19/USA/CA-CDPH-500112147/2023|2023-04-11|2023-06-28	99.2410759259881	exact
hCoV-19/Scotland/SCOT-29673/2023|2023-04-03|2023-04-27	98.918374202217	exact
hCoV-19/Slovenia/17-003354-CE/2023|2023-04-18|2023-05-10	99.4501072961373	exact
hCoV-19/Austria/AGES-1133961/2023|2023-04-10|2023-04-18	99.9966185371792	exact
hCoV-19/India/MH-Kasturba-WG5791/2023|2023-04-17|2023-05-18	98.4977029610006	exact
hCoV-19/England/PHEC-YYEUTB6/2023|2023-04-07|2023-04-25	99.5801847187238	exact
hCoV-19/Mauritius/23586/2023|2023-04-27|2023-05-25	99.7136022103171	exact
hCoV-19/NewZealand/23ZA2284/2023|2023-04-26|2023-06-02	99.7302036962094	exact
hCoV-19/France/HDF-IPP10089/2023|2023-04-03|2023-04-18	99.1550528512758	exact
hCoV-19/USA/TX-HMH-MCoV-128053/2023|2023-04-05|2023-04-21	98.9199919251733	exact
hCoV-19/France/BRE-IPP10100/2023|2023-04-03|2023-04-18	97.1857537197872	exact
hCoV-19/France/HDF-IPP11863/2023|2023-04-17|2023-05-11	99.9124490689295	exact
hCoV-19/Japan/TKYmbc37322/2023|2023-04-25|2023-05-22	98.6140079391778	exact
hCoV-19/USA/CA-CDPH-500109352/2023|2023-04-12|2023-05-11	99.1896435776732	exact
hCoV-19/Liaoning/LNCDC-119-20/2023|2023-04-18|2023-05-12	99.5534515175933	exact
hCoV-19/Thailand/MTM_01_685/2023|2023-04-18|2023-05-09	99.6287045163032	exact
hCoV-19/Germany/BY-RKI-I-1133549/2023|2023-04-12|2023-04-27	99.8250689631972	exact
hCoV-19/Spain/VC-CVA_LAFE-118674/2023|2023-04-26|2023-08-11	98.8585624601336	exact
hCoV-19/Guangdong/GDCDC_GZ_0164/2023|2023-04-17|2023-04-28	99.3270524899058	exact
hCoV-19/Singapore/R26MR76/2023|2023-04-17|2023-05-03	99.7276761699839	exact
hCoV-19/Peru/LIM-INS-44861/2023|2023-04-15|2023-05-26	98.5523273348748	exact
hCoV-19/USA/LA-EVTL19290/2023|2023-04-18|2023-05-04	98.9076364614144	exact
hCoV-19/USA/CA-CDPH-500109354/2023|2023-04-12|2023-05-11	98.5388465285009	exact
hCoV-19/France/OCC-HCL723000546601/2023|2023-04-03|2023-04-21	99.4839142091153	exact
hCoV-19/USA/HI-H2322831/2023|2023-04-24|2023-07-14	99.3910644596959	exact
hCoV-19/Russia/MAG-RII-MH141715S/2023|2023-04-18|2023-08-02	99.1326273323248	exact
hCoV-19/Beijing/BJCDC-1494/2023|2023-04-26|2023-06-21	99.0967395319163	exact
hCoV-19/USA/CA-CDPH-500113819/2023|2023-04-28|2023-06-28	97.0441033220248	exact
hCoV-19/SouthKorea/KDCA235531/2023|2023-04-26|2023-05-22	98.1966827036302	exact
hCoV-19/USA/NY-URMC-N2S1F786-1/2023|2023-04-25|2023-05-15	98.8062504191536	exact
hCoV-19/Poland/Kce-807/2023|2023-04-27|2023-05-15	99.6202829396149	exact
hCoV-19/Japan/TKYnat13187/2023|2023-04-03|2023-04-25	98.9537426408747	exact
hCoV-19/USA/CA-GBW-H20-277-6446/2023|2023-04-08|2023-04-17	99.6298165909473	exact
hCoV-19/Singapore/R23MR290/2023|2023-04-03|2023-04-18	99.6312066248701	exact
hCoV-19/Norway/6495/2023|2023-04-27|2023-06-07	98.8570275994218	exact
hCoV-19/France/IDF-IPP13171/2023|2023-04-24|2023-05-16	99.9259408873628	exact
hCoV-19/Australia/NSW-ICPMR-45901/2023|2023-04-26|2023-05-05	97.1236980053101	exact
hCoV-19/Malaysia/IMR_CV05531/2023|2023-04-09|2023-04-19	99.6990090973655	exact
hCoV-19/Peru/ANC-INS-45000/2023|2023-04-01|2023-06-07	98.813672922252	exact
hCoV-19/France/ARA-HCL723000597302/2023|2023-04-11|2023-04-28	99.3287914890761	exact
hCoV-19/Sweden/SUS0021196/2023|2023-04-11|2023-04-24	98.7649763399	exact
hCoV-19/SouthKorea/KDCA234773/2023|2023-04-24|2023-05-12	98.8737981577355	exact
hCoV-19/USA/DE-DHSS-B1276256/2023|2023-04-02|2023-04-27	97.4015933308683	exact
hCoV-19/Romania/218210/2023|2023-04-10|2023-05-23	99.4119426055983	exact
hCoV-19/Russia/MOW-PMVL-OM0223577/2023|2023-04-13|2023-06-22	97.5580963944821	exact
hCoV-19/Japan/PG-532066/2023|2023-04-27|2023-06-29	99.3679397525551	exact
hCoV-19/France/OCC-HCL723000559401/2023|2023-04-11|2023-04-28	99.0881868039433	exact
hCoV-19/Australia/VIC-VIDRL-00009648/2023|2023-04-28|2023-06-22	99.8276968816514	exact
hCoV-19/Switzerland/ZH-UZH-IMV-3ba69e59/2023|2023-04-28|2023-05-15	98.6644238856182	exact
hCoV-19/Sweden/E-US-230509-0026/2023|2023-04|2023-06-20	99.1738867620391	exact
hCoV-19/Switzerland/VD-CHUV-GEN16656/2023|2023-04-13|2023-04-28	98.8638267922378	exact
hCoV-19/Peru/LIM-INS-44780/2023|2023-04-22|2023-05-26	98.876931844849	exact
hCoV-19/USA/CA-CDPH-500110449/2023|2023-04-26|2023-05-11	99.3819488764234	exact
hCoV-19/SouthKorea/KDCA232448/2023|2023-04-15|2023-05-04	99.6805971152876	exact
hCoV-19/Germany/BW-RKI-I-1135758/2023|2023-04-12|2023-05-11	99.633687323565	exact
hCoV-19/USA/OR-OHSU-231800213/2023|2023-04-24|2023-07-26	99.3748949756343	exact
hCoV-19/Canada/ON-PHL-23-23052/2023|2023-04-27|2023-05-09	99.3304397564012	exact
hCoV-19/Slovenia/23-012801-MB/2023|2023-04-25|2023-05-22	99.5674624463519	exact
hCoV-19/USA/CA-CDC-LC1038442/2023|2023-04-18|2023-05-06	99.9591211037302	exact
hCoV-19/Indonesia/JK-NIHRD-W01558/2023|2023-04-11|2023-05-08	98.9334140843175	exact
hCoV-19/India/TN-CDFD-A4-26/2023|2023-04-04|2023-05-25	99.5074221760547	exact
hCoV-19/France/HDF-IPP10635/2023|2023-04-11|2023-04-24	99.1246675419991	exact
hCoV-19/Sweden/Orebro-21861943/2023|2023-04-03|2023-04-17	99.9932329555067	exact
hCoV-19/Yunnan/YNCDC-0328/2023|2023-04-12|2023-04-25	98.7222483063921	exact
hCoV-19/CostaRica/INC-11043-791300/2023|2023-04-26|2023-05-19	96.5063887020847	exact
hCoV-19/Ireland/D-BH-570030230/2023|2023-04-30|2023-05-12	97.8076832270903	exact
hCoV-19/France/HDF-IPP12221/2023|2023-04-17|2023-05-11	99.2257456406113	exact
hCoV-19/Australia/VIC82481/2023|2023-04-03|2023-05-15	98.6615229788661	exact
hCoV-19/USA/TX-PHH-SPID1004416702/2023|2023-04-12|2023-05-12	99.1941711714737	exact
hCoV-19/France/IDF-IPP11906/2023|2023-04-17|2023-05-11	97.7176328014543	exact
hCoV-19/USA/CA-SCPHL-23WGS00557/2023|2023-04-21|2023-04-29	99.7397945390646	exact
hCoV-19/Indonesia/YO-BBTKLPP-W163-S33B4/2023|2023-04-03|2023-05-24	99.4825616558027	exact
hCoV-19/France/OCC-HCL723000513301/2023|2023-04-03|2023-04-21	98.0803436587576	exact
hCoV-19/England/PHEC-YYE1AIO/2023|2023-04-03|2023-04-25	99.2915659414451	exact
hCoV-19/Italy/LOM-ASST-69344074/2023|2023-04-12|2023-04-17	98.9576001340707	exact
hCoV-19/France/CVL-ChuTo-282191/2023|2023-04-19|2023-05-10	99.9455485978764	exact
hCoV-19/France/NOR-IPP10656/2023|2023-04-11|2023-04-25	96.5427859691645	exact
hCoV-19/Spain/CL-COV41693/2023|2023-04-15|2023-05-11	98.147029204431	exact
hCoV-19/France/CVL-ChuTo-9800117170/2023|2023-04-22|2023-05-10	99.948958758677	exact
hCoV-19/Austria/AGES-1135518/2023|2023-04-19|2023-04-28	92.0606450302887	exact
hCoV-19/USA/CA-CDC-LC1038353/2023|2023-04-16|2023-05-06	99.8748520209707	exact
hCoV-19/Brunei/MGS-7723004890/2023|2023-04-01|2023-04-19	98.7505877611339	exact
hCoV-19/Denmark/DCGC-646931/2023|2023-04-03|2023-06-05	92.6670470181562	exact
hCoV-19/France/IDF-IPP11500/2023|2023-04-17|2023-05-11	99.52198209116	exact
hCoV-19/NewZealand/23XA2190/2023|2023-04-09|2023-04-28	99.9595305544314	exact
hCoV-19/Liaoning/LNCDC-143-5/2023|2023-04-26|2023-06-07	99.7614567934417	exact
hCoV-19/Peru/LIM-INS-44946/2023|2023-04-27|2023-05-26	98.6489204774038	exact
hCoV-19/Shanghai/SCDC-XG04-2947/2023|2023-04-18|2023-05-05	95.3015851692638	exact
hCoV-19/France/OCC-HCL723000587501/2023|2023-04-17|2023-04-28	98.7582642547907	exact
hCoV-19/USA/CA-CDC-LC1040243/2023|2023-04-27|2023-05-14	99.8574966918875	exact
hCoV-19/England/PHEC-YYET9GK/2023|2023-04-01|2023-04-17	98.3985765124555	exact
hCoV-19/Israel/ICH-741197495/2023|2023-04-03|2023-04-17	99.0441572428648	exact
hCoV-19/France/NAQ-HCL-723000638401/2023|2023-04-24|2023-05-15	99.4571045576407	exact
hCoV-19/SouthKorea/KDCA232100/2023|2023-04-12|2023-05-04	99.788228175737	exact
hCoV-19/USA/CA-CDPH-500110564/2023|2023-04-26|2023-05-11	98.7031748698135	exact
hCoV-19/USA/NY-Wadsworth-23022777-01/2023|2023-04-18|2023-05-16	99.196206363086	exact
hCoV-19/Thailand/NIC_TRG_2329/2023|2023-04-18|2023-05-15	99.3475702034639	exact
hCoV-19/Denmark/DCGC-647413/2023|2023-04-10|2023-07-10	99.9156801241189	exact
hCoV-19/NewZealand/23ZA2012/2023|2023-04-19|2023-06-02	99.7504131673918	exact
hCoV-19/Nepal/NPHL-S-2471/2023|2023-04-05|2023-06-12	97.3789040270478	exact
hCoV-19/Spain/AN-PMC-34603/2023|2023-04-22|2023-05-18	99.3278666487431	exact
hCoV-19/USA/IL-4272023001/2023|2023-04-21|2023-05-08	99.5798884183639	exact
hCoV-19/England/PHEC-YYEWQOY/2023|2023-04-06|2023-04-26	96.0119607579626	exact
hCoV-19/SouthKorea/KDCA229132/2023|2023-04-01|2023-04-24	98.1745444765683	exact
hCoV-19/France/ARA-HCL123013631601/2023|2023-04-12|2023-04-28	99.6039869785549	exact
hCoV-19/Austria/AGES-1133731/2023|2023-04-03|2023-04-16	99.658446615206	exact
hCoV-19/SouthKorea/KDCA230543/2023|2023-04-07|2023-04-28	99.1629970755319	exact
hCoV-19/Australia/VIC82790/2023|2023-04-11|2023-05-15	99.0852739152287	exact
hCoV-19/Slovenia/23-011709-MB/2023|2023-04-08|2023-05-10	99.5843807608513	exact
hCoV-19/SouthKorea/KDCA235181/2023|2023-04-25|2023-05-22	97.5338963092555	exact
hCoV-19/Yunnan/YNCDC-0489/2023|2023-04-25|2023-05-18	99.5043536503684	exact
hCoV-19/Heilongjiang/HLJCDC-0921/2023|2023-04-10|2023-04-20	98.9892545332438	exact
hCoV-19/Australia/VIC-VIDRL-00008618/2023|2023-04-04|2023-06-22	99.611276365603	exact
hCoV-19/Mauritius/23493/2023|2023-04-25|2023-05-25	99.1104821591024	exact
hCoV-19/Singapore/R28MR37/2023|2023-04-21|2023-05-10	96.5910616024695	exact
hCoV-19/Liaoning/LNCDC-102-10/2023|2023-04-10|2023-05-05	98.8415821637231	exact
hCoV-19/Philippines/PH-PGCMIN2964/2023|2023-04-24|2023-06-20	98.1214357598121	exact
hCoV-19/Australia/VIC82575/2023|2023-04-03|2023-05-15	99.229454923113	exact
hCoV-19/Thailand/NIC_ATG_1995/2023|2023-04-24|2023-05-15	97.1075908922746	exact
hCoV-19/USA/LA-EVTL19269/2023|2023-04-08|2023-05-04	98.9573523476389	exact
hCoV-19/SouthKorea/KDCA231032/2023|2023-04-09|2023-04-28	99.1292946950851	exact
hCoV-19/Scotland/SCOT-29633/2023|2023-04-05|2023-04-27	99.8285368477676	exact
hCoV-19/Ukraine/78197/2023|2023-04-13|2023-05-29	99.0465602048379	exact
hCoV-19/Canada/QC-L00610764001/2023|2023-04-24|2023-05-11	99.3069107058744	exact
hCoV-19/CzechRepublic/NRL-s1821/2023|2023-04-03|2023-04-28	98.7600932463935	exact
hCoV-19/USA/CA-GBW-H10-013-2228/2023|2023-04-24|2023-05-05	99.0510801534424	exact
hCoV-19/Italy/EMR_AUSLRomagna_C027-23-16/2023|2023-04-11|2023-04-18	99.6554286872509	exact
hCoV-19/England/PHEP-YYGUQKT/2023|2023-04-16|2023-05-04	99.2866996399852	exact
hCoV-19/Singapore/R25MR105/2023|2023-04-13|2023-04-25	99.7237103676	exact
hCoV-19/USA/CA-CDPH-500108596/2023|2023-04-06|2023-04-28	98.405612244898	exact
hCoV-19/Canada/QC-L00610109001/2023|2023-04-24|2023-05-11	94.1825645166717	exact
hCoV-19/England/PHEP-YYGW8A3/2023|2023-04-23|2023-05-16	98.8796931772305	exact
hCoV-19/USA/WA-CDC-UW23042202178/2023|2023-04-22|2023-05-03	99.2924289901951	exact
hCoV-19/Australia/NSW-ICPMR-44947/2023|2023-04-05|2023-04-21	99.993192184628	exact
hCoV-19/USA/TX-HMH-MCoV-128449/2023|2023-04-23|2023-05-01	99.0686571178804	exact
hCoV-19/USA/CA-CDPH-500109171/2023|2023-04-12|2023-04-28	98.9385643747271	exact
hCoV-19/Singapore/R26MR46/2023|2023-04-18|2023-05-03	98.3312067691894	exact
hCoV-19/SouthKorea/KDCA234260/2023|2023-04-21|2023-05-12	92.7192536047498	exact
hCoV-19/Spain/AN-PMC-34880/2023|2023-04-23|2023-05-18	94.5428869237753	exact
hCoV-19/Denmark/DCGC-646894/2023|2023-04-17|2023-06-05	98.6351106031063	exact
hCoV-19/SouthKorea/KDCA230524/2023|2023-04-06|2023-04-27	99.3937556835405	exact
hCoV-19/USA/CA-CDPH-500113927/2023|2023-04-17|2023-06-28	92.0929763864163	exact
hCoV-19/Sweden/14_SE300_DC-004705/2023|2023-04-14|2023-04-24	99.4605100023456	exact
hCoV-19/Spain/VC-CVA_LAFE-118667/2023|2023-04-24|2023-08-11	96.4881651838174	exact
hCoV-19/Scotland/SCOT-30339/2023|2023-04-17|2023-05-08	99.6539908626713	exact
hCoV-19/Indonesia/JK-NIHRD-W01906/2023|2023-04-28|2023-05-18	99.8085063495263	exact
hCoV-19/Italy/EMR_AUSLRomagna_C026-23-35/2023|2023-04-05|2023-04-11	99.1319033946968	exact
hCoV-19/USA/CA-CDPH-500109647/2023|2023-04-19|2023-05-11	99.3114104329717	exact
hCoV-19/Singapore/R28MR19/2023|2023-04-24|2023-05-03	99.7547866980181	exact
hCoV-19/USA/CO-CDPHE-40796887/2023|2023-04-27|2023-08-10	99.6033213433287	exact
hCoV-19/England/PHEP-YYGUHKD/2023|2023-04-24|2023-05-08	98.7079842535581	exact
hCoV-19/USA/NY-URMC-N2S1F752-1/2023|2023-04-20|2023-05-15	99.4767909847062	exact
hCoV-19/Peru/LIM-INS-44027/2023|2023-04-01|2023-05-10	97.629743864825	exact
hCoV-19/France/IDF-IPP11853/2023|2023-04-17|2023-05-11	99.9124755941561	exact
hCoV-19/Australia/NSW-ICPMR-46088/2023|2023-04-30|2023-05-12	99.9897893196283	exact
hCoV-19/France/NAQ-HCL-723000632301/2023|2023-04-17|2023-05-05	99.3329981565276	exact
hCoV-19/Australia/VIC-VIDRL-00009453/2023|2023-04-20|2023-06-22	99.9932240140941	exact
hCoV-19/Wales/PHWC-PKOGDX/2023|2023-04-20|2023-05-08	99.3441630511553	exact
hCoV-19/Sweden/101001/2023|2023-04-24|2023-05-08	98.5771812080537	exact
hCoV-19/USA/CA-CDPH-500109303/2023|2023-04-12|2023-05-11	97.0217640320733	exact
hCoV-19/CostaRica/INC-10800-789655/2023|2023-04-02|2023-05-12	99.2100574809237	exact
hCoV-19/France/GES-IPP09983/2023|2023-04-03|2023-04-18	98.3908974617922	exact
hCoV-19/Thailand/NIC_SNI_1728/2023|2023-04-26|2023-05-08	88.7136901559979	exact
hCoV-19/Germany/BW-RKI-I-1134490/2023|2023-04-23|2023-05-05	99.3024666397089	exact
hCoV-19/Philippines/PH-PGCMIN2944/2023|2023-04-20|2023-06-20	99.6046106420051	exact
hCoV-19/Hubei/HCDC-WH0956/2023|2023-04-24|2023-05-05	99.0001346619984	exact
hCoV-19/Indonesia/JI-ITD-61049NT/2023|2023-04-25|2023-05-23	98.2045592091991	exact
hCoV-19/Singapore/R9NP19/2023|2023-04-27|2023-05-10	99.4049820149931	exact
hCoV-19/USA/CA-CDPH-500112162/2023|2023-04-07|2023-06-28	99.1371785402538	exact
hCoV-19/Canada/QC-L00604960001/2023|2023-04-09|2023-04-26	99.6568083173514	exact
hCoV-19/SouthKorea/KDCA234400/2023|2023-04-22|2023-05-12	99.0385261883951	exact
hCoV-19/Denmark/DCGC-646915/2023|2023-04-15|2023-06-05	98.8841086313525	exact
hCoV-19/Austria/AGES-1133707/2023|2023-04-03|2023-04-16	99.9898754682596	exact
hCoV-19/France/HDF-IPP11644/2023|2023-04-17|2023-05-10	99.9259408873628	exact
hCoV-19/Slovakia/BA_23_00003852/2023|2023-04-11|2023-07-12	93.6510598336464	exact
hCoV-19/Singapore/R23MR58/2023|2023-04-03|2023-04-11	99.4132045736512	exact
hCoV-19/Belgium/UZA-UA-66781534/2023|2023-04-12|2023-06-06	99.266511893947	exact
hCoV-19/USA/NC-ECU-118342614/2023|2023-04-30|2023-07-07	98.7668425120124	exact
hCoV-19/Austria/AGES-1132662/2023|2023-04-03|2023-04-14	99.4869890985184	exact
hCoV-19/USA/TX-PHH-SPID1004416618/2023|2023-04-06|2023-05-12	99.4930334060769	exact
hCoV-19/England/PHEC-YYESHPI/2023|2023-04-17|2023-05-16	98.774550948464	exact
hCoV-19/France/ARA-HCL723000593601/2023|2023-04-16|2023-04-28	99.2457510643291	exact
hCoV-19/SouthKorea/KDCA234879/2023|2023-04-26|2023-05-18	98.6686390532544	exact
hCoV-19/England/PHEC-YYEWA3R/2023|2023-04-12|2023-04-28	99.2242595204513	exact
hCoV-19/Beijing/BJCDC-1149/2023|2023-04-17|2023-05-11	99.2209536601746	exact
hCoV-19/England/PHEC-YYE14WO/2023|2023-04-04|2023-04-25	98.3691275167785	exact
hCoV-19/Brazil/CE-LACENCE-232200511/2023|2023-04-04|2023-05-18	98.6678328735787	exact
hCoV-19/SouthKorea/KDCA234585/2023|2023-04-23|2023-05-12	99.146189787892	exact
hCoV-19/USA/CA-CDC-LC1038828/2023|2023-04-22|2023-05-06	99.4304423450769	exact
hCoV-19/Wales/PHWC-PKOFZ8/2023|2023-04-18|2023-05-08	99.2809139784946	exact
hCoV-19/Singapore/R26MR180/2023|2023-04-17|2023-05-03	99.6174625012583	exact
hCoV-19/SouthKorea/KDCA229204/2023|2023-04-02|2023-04-24	99.0250790022188	exact
hCoV-19/Sweden/03_SE600_000200558021N2/2023|2023-04-02|2023-04-14	98.9708347301374	exact
hCoV-19/Indonesia/JI-ITD-61105NT/2023|2023-04-27|2023-06-01	99.0505689852535	exact
hCoV-19/Thailand/NIC_NST_1738/2023|2023-04-26|2023-05-08	98.9046693910364	exact
hCoV-19/USA/NM-NMDOH-2023021224/2023|2023-04-09|2023-05-12	99.256418020928	exact
hCoV-19/Canada/AB-ABPHL-96898/2023|2023-04-12|2023-05-03	99.986512913885	exact
hCoV-19/Bahrain/PHD-11699/2023|2023-04-09|2023-04-26	98.3023498167883	exact
hCoV-19/Sweden/23-081041/2023|2023-04-01|2023-04-27	98.2495745493696	exact
hCoV-19/Germany/BW-RKI-I-1135951/2023|2023-04-27|2023-05-19	96.4539973430528	exact
hCoV-19/USA/TX-IVY-G43Q48Q1/2023|2023-04-05|2023-05-09	99.6103328966374	exact
hCoV-19/USA/CA-SC-279193/2023|2023-04-18|2023-05-19	97.242981215916	exact
hCoV-19/Netherlands/NB-RIVM-129573/2023|2023-04-17|2023-05-12	92.264728643047	exact
hCoV-19/NewZealand/23ZA2341/2023|2023-04-24|2023-06-02	99.838432798142	exact
hCoV-19/Germany/NI-RKI-I-1132044/2023|2023-04-06|2023-04-21	99.8082486711969	exact
hCoV-19/Australia/VIC-VIDRL-00008632/2023|2023-04-03|2023-06-22	99.9965627470526	exact
hCoV-19/India/CH-NII-1799/2023|2023-04-23|2023-05-26	99.4078485162758	exact
hCoV-19/USA/MN-MDH-35634/2023|2023-04-28|2023-06-14	99.037037037037	exact
hCoV-19/SouthKorea/KDCA234208/2023|2023-04-20|2023-05-12	98.1120646138314	exact
hCoV-19/Singapore/R24MR508/2023|2023-04-12|2023-04-25	94.6159007044616	exact
hCoV-19/Shanghai/SCDC-XG04-3045_4/2023|2023-04-21|2023-05-05	93.4108006448146	exact
hCoV-19/Singapore/R24MR573/2023|2023-04-12|2023-04-25	99.6502908638488	exact
hCoV-19/SouthKorea/KDCA235423/2023|2023-04-25|2023-05-22	92.691454313185	exact
hCoV-19/USA/NY-GBW-H20-318-5909/2023|2023-04-21|2023-05-02	98.5059559862709	exact
hCoV-19/Netherlands/FR-RIVM-129742/2023|2023-04-22|2023-05-12	97.0996938191851	exact
hCoV-19/USA/CA-CDPH-500110418/2023|2023-04-26|2023-05-11	98.7342622125231	exact
hCoV-19/Germany/HH-RKI-I-1134046/2023|2023-04-06|2023-04-27	99.2008059100067	exact
hCoV-19/Japan/PG-533046/2023|2023-04-19|2023-08-01	99.0598032302475	exact
hCoV-19/USA/TX-PHH-SPID1004416753/2023|2023-04-21|2023-05-25	99.2445354732566	exact
hCoV-19/England/PHEC-YYES1P9/2023|2023-04-25|2023-05-08	98.7577639751553	exact
hCoV-19/Hubei/HCDC-1061/2023|2023-04-29|2023-05-08	99.6243627582506	exact
hCoV-19/SouthKorea/KDCA232486/2023|2023-04-15|2023-05-04	99.2167014052309	exact
hCoV-19/Belgium/UGent-1047/2023|2023-04-14|2023-05-03	98.4601936525013	exact
hCoV-19/Indonesia/JI-ITD-61159N/2023|2023-04-14|2023-05-23	99.5490948246854	exact
hCoV-19/Russia/MOW-RII-MH138723S/2023|2023-04-18|2023-05-26	99.0746660385612	exact
hCoV-19/Guangdong/GDCDC_GZ_0153/2023|2023-04-18|2023-04-28	99.623921292099	exact
hCoV-19/Australia/VIC-VIDRL-00008931/2023|2023-04-13|2023-06-22	98.8836048433337	exact
hCoV-19/USA/MA-IVY-G43Q47F3/2023|2023-04-04|2023-05-09	97.648560583157	exact
hCoV-19/Brazil/BA-LACEN-292989952/2023|2023-04-20|2023-05-12	98.1051570636654	exact
hCoV-19/Nepal/NPHL-S-2470/2023|2023-04-05|2023-06-12	99.614301046418	exact
hCoV-19/Scotland/SCOT-29730/2023|2023-04-07|2023-04-27	98.824201296738	exact
hCoV-19/England/PHEP-YYG1WZ1/2023|2023-04-02|2023-04-25	99.8755088994314	exact
hCoV-19/Germany/BY-RKI-I-1134588/2023|2023-04-13|2023-05-05	95.5492010092515	exact
hCoV-19/Australia/SA535365/2023|2023-04-21|2023-05-04	98.9990595190112	exact
hCoV-19/Austria/AGES-1135821/2023|2023-04-24|2023-05-04	99.9826159516028	exact
hCoV-19/SouthKorea/KDCA231008/2023|2023-04-09|2023-04-28	99.8285656660728	exact
hCoV-19/Croatia/HZJZ-3991/2023|2023-04-24|2023-05-13	97.0361907322155	exact
hCoV-19/USA/CA-GBW-H20-281-7032/2023|2023-04-03|2023-04-14	99.7510764262648	exact
hCoV-19/USA/CA-CDPH-500108717/2023|2023-04-06|2023-04-28	98.2634107016896	exact
hCoV-19/Mauritius/23676/2023|2023-04-28|2023-06-15	99.8955490414098	exact
hCoV-19/SouthKorea/KDCA229917/2023|2023-04-04|2023-04-28	99.4887525562372	exact
hCoV-19/SouthKorea/KDCA232786/2023|2023-04-16|2023-05-04	99.1662744570699	exact
hCoV-19/NewZealand/23XA2623/2023|2023-04-29|2023-06-02	99.761015180585	exact
hCoV-19/Austria/AGES-1135560/2023|2023-04-17|2023-04-28	99.3018314277041	exact
hCoV-19/Beijing/BJCDC-1229/2023|2023-04-27|2023-05-11	99.717865179861	exact
hCoV-19/Japan/PG-532207/2023|2023-04-26|2023-06-29	98.4738469813097	exact
hCoV-19/Australia/VIC83048/2023|2023-04-08|2023-05-15	98.7927160535229	exact
hCoV-19/Spain/AS-26814/2023|2023-04-21|2023-05-08	99.7007799892415	exact
hCoV-19/England/PHEP-YYG1PJS/2023|2023-04-01|2023-04-25	99.4145553648935	exact
hCoV-19/France/HDF-IPP12588/2023|2023-04-24|2023-05-15	99.9326735339662	exact
hCoV-19/USA/NJ-GBW-H10-012-2452/2023|2023-04-02|2023-04-10	98.9567558472152	exact
hCoV-19/USA/CA-CDPH-500109319/2023|2023-04-12|2023-05-11	99.0897181821235	exact
hCoV-19/USA/MO-MSPHL-009146/2023|2023-04-20|2023-05-03	98.2738896366083	exact
hCoV-19/Slovenia/23-011384-MB/2023|2023-04-03|2023-04-18	99.3064164851734	exact
hCoV-19/USA/CA-CDPH-500108890/2023|2023-04-06|2023-04-28	90.9777971851802	exact
hCoV-19/Italy/LOM_Unimi-1915/2023|2023-04-17|2023-04-29	99.2808173141551	exact
hCoV-19/Shanxi/JCCDC-JCCX0136/2023|2023-04-29|2023-05-18	99.8786530488422	exact
hCoV-19/Germany/BW-RKI-I-1135453/2023|2023-04-21|2023-05-05	98.5689695906038	exact
hCoV-19/Australia/QLD0x0131EA/2023|2023-04-11|2023-05-05	99.0947028336811	exact
hCoV-19/Japan/PG-474224/2023|2023-04-12|2023-05-10	95.9336489708203	exact
hCoV-19/Germany/NI-RKI-I-1134061/2023|2023-04-06|2023-04-27	98.8826628191793	exact
hCoV-19/Slovakia/BA_23_00003998/2023|2023-04-12|2023-07-21	98.893211698417	exact
hCoV-19/Germany/BY-RKI-I-1134700/2023|2023-04-19|2023-05-05	99.4583683767872	exact
hCoV-19/England/PHEC-YYEUZNS/2023|2023-04-09|2023-04-25	97.0565531129384	exact
hCoV-19/USA/HI-H2321622/2023|2023-04-17|2023-05-10	99.2564930695734	exact
hCoV-19/Slovenia/12158/2023|2023-04-03|2023-05-03	98.590696579328	exact
hCoV-19/USA/IL-4272023026/2023|2023-04-21|2023-05-08	99.8386934166751	exact
hCoV-19/USA/CA-CDPH-500110463/2023|2023-04-26|2023-05-11	99.2039232810453	exact
hCoV-19/USA/TX-TAMGHRC-SHS_94891/2023|2023-04-13|2023-06-06	99.0100334448161	exact
hCoV-19/India/MH-Kasturba-WG5594/2023|2023-04-08|2023-05-18	98.6926790024135	exact
hCoV-19/USA/MN-MDH-35408/2023|2023-04-01|2023-05-17	98.4447586346193	exact
hCoV-19/Peru/ANC-INS-45129/2023|2023-04-25|2023-06-19	99.5876357784632	exact
hCoV-19/SouthKorea/KDCA235565/2023|2023-04-26|2023-05-22	99.7543989503078	exact
hCoV-19/Australia/VIC82592/2023|2023-04-08|2023-05-15	99.4241906866191	exact
hCoV-19/Heilongjiang/HLJCDC-0965/2023|2023-04-18|2023-05-11	99.2584887934505	exact
hCoV-19/Slovenia/23-011757-MB/2023|2023-04-09|2023-05-10	96.5085109234687	exact
hCoV-19/USA/NY-GBW-H10-013-1124/2023|2023-04-12|2023-04-24	99.4783603688497	exact
hCoV-19/USA/NE-NPHL23-1351/2023|2023-04-18|2023-05-02	96.3405173867584	exact
hCoV-19/USA/LA-EVTL19202/2023|2023-04-25|2023-05-04	99.2268129023468	exact
hCoV-19/CostaRica/INC-10924-790550/2023|2023-04-10|2023-05-12	98.335905522378	exact
hCoV-19/France/PDL-IPP09605/2023|2023-04-03|2023-04-17	97.8994142597455	exact
hCoV-19/Brazil/GO-LACENGO-520403866/2023|2023-04-03|2023-04-25	98.3307076056716	exact
hCoV-19/USA/TX-PHH-SPID1004416787/2023|2023-04-13|2023-05-25	98.5708534621578	exact
hCoV-19/USA/HI-H2321697/2023|2023-04-18|2023-05-13	99.8518518518518	exact
hCoV-19/SouthKorea/KDCA235462/2023|2023-04-26|2023-05-22	99.8140069662845	exact
hCoV-19/Germany/NW-RKI-I-1134079/2023|2023-04-05|2023-04-27	98.6501007387508	exact
hCoV-19/Australia/WA12707/2023|2023-04-03|2023-04-24	99.628645407468	exact
hCoV-19/India/CH-NII-1778/2023|2023-04-17|2023-05-26	99.5778045838359	exact
hCoV-19/Italy/LOM_Policlinico_Milano_87984972/2023|2023-04-04|2023-04-11	98.7602189041281	exact
hCoV-19/USA/CA-CDPH-500114019/2023|2023-04-25|2023-06-28	98.8545900372846	exact
hCoV-19/France/ARA-HCL723000551301/2023|2023-04-11|2023-04-28	99.1609893613451	exact
hCoV-19/Switzerland/VD-CHUV-GEN16520/2023|2023-04-01|2023-04-18	98.7509209028196	exact
hCoV-19/Australia/VIC83512/2023|2023-04-26|2023-05-15	96.3708866697942	exact
hCoV-19/Austria/AGES-1134216/2023|2023-04-10|2023-04-19	99.5696925883851	exact
hCoV-19/Thailand/NIC_KKN_1113/2023|2023-04|2023-04-20	98.8944520985248	exact
hCoV-19/Canada/ON-PHL-23-22963/2023|2023-04-30|2023-05-09	98.5330237878941	exact
hCoV-19/USA/CA-MCPHL-01797/2023|2023-04-24|2023-06-20	99.1197004958009	exact
hCoV-19/Thailand/NIC_PYO_1528/2023|2023-04-19|2023-05-03	99.5530763802547	exact
hCoV-19/USA/NC-WFSM-1085-9610/2023|2023-04-24|2023-05-04	99.6935717412533	exact
hCoV-19/Guangdong/GDCDC_CZ_0104/2023|2023-04-09|2023-04-28	99.4469582704877	exact
hCoV-19/Spain/AN-PMC-34652/2023|2023-04-11|2023-05-18	98.3463852384633	exact
hCoV-19/Austria/AGES-1134851/2023|2023-04-17|2023-04-26	99.8378247817536	exact
hCoV-19/Poland/Kce-760/2023|2023-04-13|2023-05-05	97.9859013091641	exact
hCoV-19/Japan/PG-531985/2023|2023-04-26|2023-06-29	97.9886504818508	exact
hCoV-19/Austria/AGES-1136413/2023|2023-04-24|2023-05-05	99.8224831871096	exact
hCoV-19/USA/MS-MSPHL-0097/2023|2023-04-26|2023-05-08	98.3657169703681	exact
hCoV-19/Spain/MC-HCUVA-70019654/2023|2023-04-24|2023-06-26	99.7743195904069	exact
hCoV-19/SouthKorea/KDCA231333/2023|2023-04-18|2023-04-27	99.7612963959118	exact
hCoV-19/France/HDF-IPP12814/2023|2023-04-24|2023-05-15	99.3839628357908	exact
hCoV-19/SouthKorea/KDCA230915/2023|2023-04-09|2023-04-28	99.1964495847762	exact
hCoV-19/India/MP-AIIMS_B-ICMR-2089/2023|2023-04-04|2023-05-18	98.8333389368927	exact
hCoV-19/England/PHEC-YYES4TQ/2023|2023-04-23|2023-05-16	99.8118848466526	exact
hCoV-19/France/BRE-ChuBr-2304513588/2023|2023-04-06|2023-04-28	99.885721968271	exact
hCoV-19/USA/WI-MHDL-050057/2023|2023-04-18|2023-05-24	99.4052019624975	exact
hCoV-19/Japan/PG-471612/2023|2023-04-07|2023-05-10	99.771190147717	exact
hCoV-19/USA/CA-CDPH-500108228/2023|2023-04-06|2023-04-24	98.7773574709538	exact
hCoV-19/Canada/ON-PHL-23-22244/2023|2023-04-18|2023-05-01	99.3270751320615	exact
hCoV-19/Scotland/SCOT-30087/2023|2023-04-14|2023-05-03	99.5559741657696	exact
hCoV-19/Slovakia/BA_23_00004071/2023|2023-04-11|2023-07-21	99.4135978286365	exact
hCoV-19/Bahrain/PHD-05222/2023|2023-04-04|2023-04-26	99.1599744632237	exact
hCoV-19/Jiangsu/WXCDC-139/2023|2023-04-23|2023-06-13	99.5299173997717	exact
hCoV-19/Canada/ON-PHL-23-22925/2023|2023-04-25|2023-05-09	99.1756670367753	exact
hCoV-19/Italy/UMB-LAOP-116-2-33/2023|2023-04-18|2023-05-04	94.4648081514611	exact
hCoV-19/Panama/M269849-GMI/2023|2023-04-24|2023-05-13	99.1165306191004	exact
hCoV-19/USA/NJ-PHEL-V23009784/2023|2023-04-12|2023-05-01	99.8617060748136	exact
hCoV-19/Australia/QLD0x0132A8/2023|2023-04-25|2023-05-16	92.3377191506545	exact
hCoV-19/Canada/QC-L00608531001/2023|2023-04-17|2023-05-01	99.4616601056492	exact
hCoV-19/Shanghai/SCDC-XG04-2914/2023|2023-04-23|2023-05-05	99.4222565583958	exact
hCoV-19/Thailand/NIC_KKN_1114/2023|2023-04|2023-04-20	98.0493710903343	exact
hCoV-19/Sweden/14_SE300_DC-004352/2023|2023-04-04|2023-04-11	98.2574894444072	exact
hCoV-19/Switzerland/TI-EOC-22_27882188/2023|2023-04-04|2023-04-19	98.7121288543663	exact
hCoV-19/Sweden/31279543/2023|2023-04-17|2023-05-11	99.8985126859143	exact
hCoV-19/SouthKorea/KDCA233498/2023|2023-04-13|2023-05-18	98.8437752083893	exact
hCoV-19/India/MH-Kasturba-WG5544/2023|2023-04-07|2023-05-18	99.3366167454015	exact
hCoV-19/Peru/LIM-INS-44283/2023|2023-04-10|2023-05-12	98.1695051629342	exact
hCoV-19/Croatia/HZJZ_4443/2023|2023-04-25|2023-06-14	97.9338842975207	exact
hCoV-19/Switzerland/VD-CHUV-GEN16730/2023|2023-04-25|2023-05-27	97.9574753055416	exact
hCoV-19/USA/NY-NYULH-P-14333/2023|2023-04-05|2023-04-14	96.8612427328024	exact
hCoV-19/Sweden/01_SE100_23CS501353/2023|2023-04-09|2023-04-17	99.0683958312389	exact
hCoV-19/Singapore/R9NP20/2023|2023-04-27|2023-05-10	99.4520455844287	exact
hCoV-19/Denmark/DCGC-645773/2023|2023-04-01|2023-04-16	99.2747022905914	exact
hCoV-19/Malaysia/C19UMB4074/2023|2023-04-29|2023-07-14	97.5198957189901	exact
hCoV-19/Croatia/HZJZ_3534/2023|2023-04-06|2023-04-26	99.3346550623341	exact
hCoV-19/Japan/PG-472170/2023|2023-04-06|2023-05-10	99.6433978132885	exact
hCoV-19/Australia/VIC82500/2023|2023-04-03|2023-05-15	99.0952955367913	exact
hCoV-19/USA/WA-CDC-UW23042770511/2023|2023-04-27|2023-05-08	98.7064173825164	exact
hCoV-19/Singapore/R8NP7RE/2023|2023-04-13|2023-05-03	98.5733946493907	exact
hCoV-19/USA/CA-HLX-STM-9ZT4M3CP8/2023|2023-04-03|2023-05-03	98.9567959211056	exact
hCoV-19/USA/HI-H2321679/2023|2023-04-26|2023-05-13	99.4131930392554	exact
hCoV-19/Slovenia/23-011994-MB/2023|2023-04-13|2023-05-10	99.3162393162393	exact
hCoV-19/USA/NY-URMC-N2S1F755-1/2023|2023-04-21|2023-05-15	98.5317779565567	exact
hCoV-19/Canada/ON-PHL-23-20696/2023|2023-04-03|2023-04-11	99.3304848097433	exact
hCoV-19/NewZealand/23XA2299/2023|2023-04-11|2023-04-28	99.929178470255	exact
hCoV-19/Wales/PHWC-PKO81X/2023|2023-04-23|2023-05-16	98.8201380974727	exact
hCoV-19/USA/CA-CDPH-500114299/2023|2023-04-28|2023-06-28	98.2802055691781	exact
hCoV-19/Japan/PG-535749/2023|2023-04-14|2023-08-01	99.7380880427118	exact
hCoV-19/Brazil/RS-LMM74380/2023|2023-04-19|2023-06-21	98.4025878743414	exact
hCoV-19/England/PHEC-YYE13EK/2023|2023-04-05|2023-04-25	99.2578662816078	exact
hCoV-19/Australia/SA535315/2023|2023-04-23|2023-05-04	99.751394208157	exact
hCoV-19/Sweden/9473855776/2023|2023-04-13|2023-04-28	98.8934109178971	exact
hCoV-19/England/PHEC-YYEWCBB/2023|2023-04-12|2023-04-26	96.9359986561398	exact
hCoV-19/Denmark/DCGC-645812/2023|2023-04-02|2023-04-25	99.2751677852349	exact
hCoV-19/Poland/Kce-761/2023|2023-04-13|2023-05-05	99.3715764357966	exact
hCoV-19/Canada/AB-ABPHL-96679/2023|2023-04-09|2023-05-03	97.9898141589936	exact
hCoV-19/Germany/RP-RKI-I-1133012/2023|2023-04-10|2023-04-21	98.5107741957172	exact
hCoV-19/Liaoning/LNCDC-102-11/2023|2023-04-11|2023-05-05	99.3378373836174	exact
hCoV-19/Scotland/SCOT-29644/2023|2023-04-08|2023-04-27	99.6171670360669	exact
hCoV-19/SouthKorea/KDCA230555/2023|2023-04-07|2023-04-28	99.1595508639817	exact
hCoV-19/England/PHEP-YYGWYRJ/2023|2023-04-24|2023-05-08	98.7449951212947	exact
hCoV-19/Australia/WA13284/2023|2023-04-25|2023-05-15	99.2852037169407	exact
hCoV-19/Spain/EX-BA-18576235/2023|2023-04-25|2023-05-12	99.0249151003665	exact
hCoV-19/Bahrain/PHD-8849/2023|2023-04-01|2023-04-26	99.0962539895851	exact
hCoV-19/India/DL-ILBS-8570/2023|2023-04-01|2023-04-13	98.653639538007	exact
hCoV-19/USA/MN-MDH-35348/2023|2023-04-25|2023-05-15	99.76099104558	exact
hCoV-19/Australia/WA12954/2023|2023-04-05|2023-05-15	98.7377614027906	exact
hCoV-19/SouthKorea/KDCA40039s/2023|2023-04-24|2023-05-30	98.9839572192513	exact
hCoV-19/France/ARA-CHUGA-3049988786/2023|2023-04-19|2023-05-03	99.4772167695369	exact
hCoV-19/Spain/CT-HUB08141/2023|2023-04-27|2023-05-15	95.8448194715256	exact
hCoV-19/Canada/QC-L00601793001/2023|2023-04-01|2023-04-19	98.5700346556307	exact
hCoV-19/England/PHEP-YYGU89P/2023|2023-04-13|2023-04-28	99.3371690050806	exact
hCoV-19/Sweden/14_SE300_DC-004222/2023|2023-04-04|2023-04-11	97.7855321433365	exact
hCoV-19/USA/TX-HMH-128802/2023|2023-04-30|2023-05-19	95.5990713636822	exact
hCoV-19/USA/HI-H2322263/2023|2023-04-06|2023-06-08	99.4045215987081	exact
hCoV-19/Australia/VIC83555/2023|2023-04-27|2023-05-15	99.5108058301223	exact
hCoV-19/Australia/VIC83617/2023|2023-04-27|2023-05-15	99.3533255151617	exact
hCoV-19/England/PHEC-YYESHSN/2023|2023-04-21|2023-05-16	98.9289911029041	exact
hCoV-19/USA/HI-CDC-UW23040802652/2023|2023-04-08|2023-04-25	96.2093437825838	parent
hCoV-19/USA/PA-CDC-LC1039794/2023|2023-04-28|2023-05-11	99.9591544981109	exact
hCoV-19/France/GES-IPP11384/2023|2023-04-11|2023-05-10	99.2391340941992	exact
hCoV-19/Australia/VIC83595/2023|2023-04-25|2023-05-15	99.075160004021	exact
hCoV-19/Canada/QC-L00602649001/2023|2023-04-03|2023-05-04	99.3472628780997	exact
hCoV-19/SouthKorea/KDCA232738/2023|2023-04-16|2023-05-04	98.1476501042157	exact
hCoV-19/Brazil/CE-LACENCE-232213537/2023|2023-04-20|2023-05-19	99.7611518535962	exact
hCoV-19/Austria/AGES-1132916/2023|2023-04-05|2023-04-16	99.962749746021	exact
hCoV-19/Austria/AGES-1132725/2023|2023-04-03|2023-04-14	99.834733043273	exact
hCoV-19/Spain/MC-HCUVA-14104608/2023|2023-04-29|2023-07-17	98.7964768372218	exact
hCoV-19/France/ARA-HCL-023067598801/2023|2023-04-17|2023-05-05	99.3968839001508	exact
hCoV-19/Switzerland/GE-HUG-41124097/2023|2023-04-06|2023-04-27	98.4927497224372	exact
hCoV-19/France/IDF-IPP10218/2023|2023-04-03|2023-04-18	97.4011984110954	exact
hCoV-19/USA/IL-4142023056/2023|2023-04-11|2023-04-20	99.1094532378936	exact
hCoV-19/Indonesia/KI-FK_UNMUL-32309/2023|2023-04-15|2023-05-03	99.9796340925291	exact
hCoV-19/Australia/VIC-VIDRL-00009151/2023|2023-04-25|2023-06-22	99.6401028277635	exact
hCoV-19/Singapore/R27MR20/2023|2023-04-20|2023-05-03	99.5969096405778	exact
hCoV-19/France/GES-IPP12444/2023|2023-04-24|2023-05-16	99.8855450077426	exact
hCoV-19/Singapore/R25MR9/2023|2023-04-13|2023-04-25	99.0446180148168	exact
hCoV-19/Canada/BC-BCCDC-623702/2023|2023-04-24|2023-05-12	95.676076764815	exact
hCoV-19/Austria/AGES-1136058/2023|2023-04-23|2023-05-04	95.7157891163391	exact
hCoV-19/USA/MA-Broad-IDX2032/2023|2023-04-20|2023-04-24	99.6442714276126	exact
hCoV-19/France/ARA-HCL723000572301/2023|2023-04-11|2023-04-28	98.7332439678284	exact
hCoV-19/Jiangsu/XZCDC-231/2023|2023-04-17|2023-05-11	98.9504040776634	exact
hCoV-19/SouthKorea/KDCA233035/2023|2023-04-20|2023-05-04	99.5024206562668	exact
hCoV-19/Spain/GA-CHUS-167593/2023|2023-04-19|2023-05-05	99.1254230472808	exact
hCoV-19/Scotland/SCOT-30698/2023|2023-04-21|2023-05-18	99.6037209927125	exact
hCoV-19/USA/NM-NMDOH-2023022144/2023|2023-04-10|2023-05-12	98.7188971082717	exact
hCoV-19/Germany/BE-RKI-I-1132207/2023|2023-04-06|2023-04-21	86.3865546218487	exact
hCoV-19/USA/AZ-ASU101867/2023|2023-04-12|2023-05-01	98.8560662135792	exact
hCoV-19/Austria/AGES-1132853/2023|2023-04-03|2023-04-16	99.9828772987226	exact
hCoV-19/Croatia/HZJZ_4076/2023|2023-04-17|2023-06-14	98.9047171079156	exact
hCoV-19/SouthKorea/KDCA235521/2023|2023-04-26|2023-05-22	99.6672157047296	exact
hCoV-19/Japan/PG-471327/2023|2023-04-13|2023-04-28	97.2046555435953	exact
hCoV-19/Sweden/01_SE100_23CS501421/2023|2023-04-19|2023-05-02	99.3933299815653	exact
hCoV-19/Mauritius/23352/2023|2023-04-24|2023-05-25	99.3261228478048	exact
hCoV-19/Germany/NW-ChVir-LB-230421-4840/2023|2023-04-11|2023-04-22	92.0457613390929	exact
hCoV-19/France/NAQ-HCL723000582201/2023|2023-04-17|2023-04-28	99.1720855399879	exact
hCoV-19/England/PHEP-YYG1CAA/2023|2023-04-01|2023-04-25	99.9024258941489	exact
hCoV-19/Japan/PG-470989/2023|2023-04-06|2023-04-27	99.8990850376749	exact
hCoV-19/Australia/WA12825/2023|2023-04-09|2023-04-24	99.4349705572007	exact
hCoV-19/USA/CO-CDPHE-40700398/2023|2023-04-05|2023-08-10	99.4784832273477	exact
hCoV-19/Ireland/CO-CUH-S23C0181/2023|2023-04-09|2023-04-24	99.1489651416122	exact
hCoV-19/Singapore/R26MR182/2023|2023-04-18|2023-05-03	99.0476190476191	exact
hCoV-19/Malaysia/UNIMAS-B19413/2023|2023-04-10|2023-06-29	99.7370284211591	exact
hCoV-19/Austria/AGES-1134200/2023|2023-04-11|2023-04-19	99.7148718661984	exact
hCoV-19/Scotland/SCOT-30578/2023|2023-04-20|2023-05-16	99.0526421876575	exact
hCoV-19/Australia/VIC83613/2023|2023-04-29|2023-05-15	99.239480032163	exact
hCoV-19/SouthKorea/KDCA233123/2023|2023-04-24|2023-05-04	99.2133396086869	exact
hCoV-19/USA/CA-CDC-LC1035470/2023|2023-04-03|2023-04-13	99.9489431226386	exact
hCoV-19/Italy/LOM_Sacco_Var_R58551/2023|2023-04-07|2023-04-17	99.0631610758537	exact
hCoV-19/Indonesia/JK-NIHRD-W01825/2023|2023-04-26|2023-05-18	99.7849751377503	exact
hCoV-19/Finland/THL-04468/2023|2023-04-11|2023-05-03	93.9831932773109	exact
hCoV-19/USA/AZ-ADHS-9137/2023|2023-04-17|2023-04-26	98.97463572585	exact
hCoV-19/Greece/NPHO-5031/2023|2023-04-03|2023-08-10	99.3785043572249	exact
hCoV-19/NewZealand/23XA1981/2023|2023-04-05|2023-04-19	99.4469175772292	exact
hCoV-19/Spain/AN-PMC-34622/2023|2023-04-22|2023-05-18	98.8339270112239	exact
hCoV-19/Switzerland/ZH-UZH-IMV-3ba699ce/2023|2023-04-05|2023-04-14	98.1431737290981	exact
hCoV-19/USA/LA-EVTL19203/2023|2023-04-26|2023-05-04	99.638952280391	exact
hCoV-19/USA/LA-PHL-LA-SARS2-01146C/2023|2023-04-27|2023-06-26	94.1451439332795	exact
hCoV-19/USA/NY-NYULH-14616/2023|2023-04-28|2023-05-12	98.0008735678527	exact
hCoV-19/Japan/PG-473788/2023|2023-04-08|2023-05-10	99.2296047098402	exact
hCoV-19/Japan/TKYmbc37126/2023|2023-04-15|2023-05-12	99.125344815986	exact
hCoV-19/Belgium/Sciensano-LS-G0314/2023|2023-04-04|2023-07-14	99.986512913885	exact
hCoV-19/Singapore/R24MR276/2023|2023-04-10|2023-04-25	99.6211994234186	exact
hCoV-19/Spain/CT-BST9927490208/2023|2023-04-19|2023-04-26	99.1532258064516	exact
hCoV-19/NewZealand/23XA2071/2023|2023-04-10|2023-04-28	99.7912247028319	exact
hCoV-19/USA/UT-UPHL-404873/2023|2023-04-26|2023-06-26	98.4920902053181	exact
hCoV-19/England/PHEC-YYE1YK9/2023|2023-04-02|2023-04-17	99.0902682198127	exact
hCoV-19/Ukraine/78304/2023|2023-04-13|2023-05-05	98.9998989796949	exact
hCoV-19/SouthKorea/KDCA232774/2023|2023-04-16|2023-05-04	98.6014926376656	exact
hCoV-19/Singapore/R25MR26/2023|2023-04-14|2023-04-25	99.5323329520221	exact
hCoV-19/Austria/AGES-1132788/2023|2023-04-03|2023-04-14	99.5784006205943	exact
hCoV-19/India/WB-1931503423064/2023|2023-04-13|2023-08-17	94.2861941551898	exact
hCoV-19/Japan/PG-474201/2023|2023-04-11|2023-05-10	99.4929653134549	exact
hCoV-19/Canada/QC-L00610768001/2023|2023-04-24|2023-05-11	99.6669133974833	exact
hCoV-19/India/DL-AIIMS-COVGE35935/2023|2023-04-06|2023-05-01	99.0722065348931	exact
hCoV-19/India/TG-CDFD-SR-281/2023|2023-04-15|2023-05-04	98.7861213204303	exact
hCoV-19/USA/CA-HLX-STM-QF2SUYP7W/2023|2023-04-19|2023-05-05	98.3488824753339	exact
hCoV-19/Brazil/RS-FIOCRUZ-4181/2023|2023-04-10|2023-05-22	99.4604437849869	exact
hCoV-19/Japan/PG-532242/2023|2023-04-27|2023-06-29	99.4581861012956	exact
hCoV-19/Italy/LOM_ASSTMonza_6000233471_20230404081300/2023|2023-04-04|2023-04-07	99.2080005369488	exact
hCoV-19/India/UP-ILSGS21437/2023|2023-04-11|2023-07-04	99.2715851376637	exact
hCoV-19/Singapore/R8NP10/2023|2023-04-13|2023-04-25	99.9456650932183	exact
hCoV-19/England/PHEP-YYG19XA/2023|2023-04-09|2023-04-26	99.0276235658289	exact
hCoV-19/Austria/AGES-1135808/2023|2023-04-24|2023-05-04	92.931320963722	exact
hCoV-19/USA/IA-SHL-2268763/2023|2023-04-14|2023-05-07	99.1635468312591	exact
hCoV-19/France/IDF-IPP12541/2023|2023-04-24|2023-05-15	98.3269373190601	exact
hCoV-19/USA/OR-S23579/2023|2023-04-23|2023-07-10	99.6239591727102	exact
hCoV-19/Scotland/SCOT-29607/2023|2023-04-09|2023-04-27	99.5935778583904	exact
hCoV-19/Australia/NSW-ICPMR-46052/2023|2023-04-26|2023-05-05	98.9584042480768	exact
hCoV-19/France/GES-IPP11375/2023|2023-04-03|2023-05-10	98.30673937925	exact
hCoV-19/India/KA-RFNB-20032/2023|2023-04-18|2023-06-30	99.3687211512354	exact
hCoV-19/Slovenia/17-000050-NG/2023|2023-04-21|2023-05-22	98.9571806994602	exact
hCoV-19/USA/HI-H2321181/2023|2023-04-01|2023-04-29	99.4886287175347	exact
hCoV-19/NewZealand/23XA2394/2023|2023-04-27|2023-06-02	96.0706937839388	exact
hCoV-19/France/HDF-IPP11782/2023|2023-04-17|2023-05-11	97.4887228169393	exact
hCoV-19/France/ARA-HCL723000518401/2023|2023-04-03|2023-04-21	97.1473638285733	exact
hCoV-19/USA/TX-PHH-SPID1004416676/2023|2023-04-20|2023-05-25	99.3021773408931	exact
hCoV-19/USA/TX-PHH-SPID-16870/2023|2023-04-19|2023-06-13	99.2747784045125	exact
hCoV-19/Indonesia/JI-ITD-61009NT/2023|2023-04-16|2023-05-23	99.4690681810545	exact
hCoV-19/USA/CA-CDPH-500113289/2023|2023-04-03|2023-06-28	99.100218230653	exact
hCoV-19/Reunion/ChuReu-2241701/2023|2023-04-07|2023-05-15	99.524484014569	exact
hCoV-19/SouthKorea/KDCA232611/2023|2023-04-15|2023-05-04	99.0553351711154	exact
hCoV-19/Austria/AGES-1136256/2023|2023-04-23|2023-05-05	99.8209736280383	exact
hCoV-19/SouthKorea/KDCA235457/2023|2023-04-26|2023-05-22	99.0411788453775	exact
hCoV-19/Russia/MO-RII-MH137641S/2023|2023-04-05|2023-05-16	99.3515002856087	exact
hCoV-19/Malaysia/UiTM2594/2023|2023-04-20|2023-06-02	98.5235528474338	exact
hCoV-19/Singapore/R24MR32/2023|2023-04-07|2023-04-18	97.4653837127435	exact
hCoV-19/USA/CA-CDPH-500112853/2023|2023-04-20|2023-06-28	92.1176312609104	parent
hCoV-19/USA/CA-CDPH-500108490/2023|2023-04-06|2023-04-24	97.0207735179868	exact
hCoV-19/France/HDF-IPP09944/2023|2023-04-03|2023-04-18	99.9057429475527	exact
hCoV-19/Japan/PG-473760/2023|2023-04-17|2023-06-29	98.6002582047972	exact
hCoV-19/Japan/PG-532821/2023|2023-04-24|2023-06-29	99.2646318122293	exact
hCoV-19/India/CT-ILS-GS20714/2023|2023-04-17|2023-05-31	97.5383481813919	exact
hCoV-19/USA/CA-CDPH-500108440/2023|2023-04-06|2023-04-24	98.6194618924457	exact
hCoV-19/USA/TX-HMH-MCoV-128488/2023|2023-04-19|2023-05-01	99.7477889497932	exact
hCoV-19/Japan/PG-471429/2023|2023-04-09|2023-08-15	99.343964473153	exact
hCoV-19/Japan/PG-472064/2023|2023-04-21|2023-06-29	99.0412111017662	exact
hCoV-19/Russia/MOW-PMVL-OM0223543/2023|2023-04-13|2023-06-22	96.6002226044723	exact
hCoV-19/France/ARA-HCL-023068596802/2023|2023-04-24|2023-05-05	99.4496090210424	exact
hCoV-19/Australia/VIC82809/2023|2023-04-13|2023-05-15	98.9433785052999	exact
hCoV-19/SouthKorea/KDCA234612/2023|2023-04-23|2023-05-12	99.0411465868183	exact
hCoV-19/Hubei/HCDC-WH1279/2023|2023-04-28|2023-05-16	99.3025049461789	exact
hCoV-19/NewZealand/23XA1950/2023|2023-04-10|2023-04-19	99.8313773101308	exact
hCoV-19/Singapore/R8NP30RE/2023|2023-04-13|2023-05-03	97.4701429772918	exact
hCoV-19/England/PHEC-YYEUSIO/2023|2023-04-10|2023-04-25	99.0501124425201	exact
hCoV-19/Scotland/SCOT-29577/2023|2023-04-03|2023-04-27	96.9013894963496	exact
hCoV-19/Netherlands/UT-RIVM-129313/2023|2023-04-06|2023-04-20	98.7484860718611	exact
hCoV-19/USA/CA-HLX-STM-4XVGCEYYZ/2023|2023-04-18|2023-05-05	99.5074551851231	exact
hCoV-19/Italy/EMR_AUSLRomagna_C028-23-32/2023|2023-04-17|2023-04-24	99.0337511402412	exact
hCoV-19/Spain/GA-SCQ-173909/2023|2023-04-29|2023-07-15	99.0060777005473	exact
hCoV-19/Denmark/DCGC-646120/2023|2023-04-10|2023-04-25	99.8448514283787	exact
hCoV-19/Japan/PG-532283/2023|2023-04-21|2023-06-29	99.8856527880541	exact
hCoV-19/England/PHEC-YYEWD7T/2023|2023-04-13|2023-04-26	98.4170195603952	exact
hCoV-19/Jiangsu/ZJCDC-035/2023|2023-04-12|2023-05-11	99.1304639763647	exact
hCoV-19/USA/NY-Wadsworth-23023581-01/2023|2023-04-13|2023-05-16	99.1104222124878	exact
hCoV-19/SouthKorea/KDCA230479/2023|2023-04-06|2023-04-28	99.8576512455516	exact
hCoV-19/Sweden/Orebro-21898331/2023|2023-04-16|2023-04-28	99.2917086270561	exact
hCoV-19/Singapore/R9NP11/2023|2023-04-27|2023-05-10	99.3175782431842	exact
hCoV-19/Spain/CL-COV41510/2023|2023-04-10|2023-05-11	98.4335607919594	exact
hCoV-19/France/NAQ-HCL723000595201/2023|2023-04-17|2023-04-28	98.8082449308446	exact
hCoV-19/Sweden/23M04047/2023|2023-04-18|2023-05-11	99.9898576692924	exact
hCoV-19/Italy/VEN-IZSVe-23RS8117-10_VI/2023|2023-04-26|2023-05-10	98.8961432321465	exact
hCoV-19/France/PDL-IPP12140/2023|2023-04-16|2023-05-10	97.1116946071501	exact
hCoV-19/Ukraine/78219/2023|2023-04-10|2023-05-12	98.9524386957693	exact
hCoV-19/Australia/SA532855/2023|2023-04-16|2023-05-04	99.1115800939479	exact
hCoV-19/India/MH-Kasturba-WG5658/2023|2023-04-10|2023-05-18	99.1961414790997	exact
hCoV-19/Switzerland/TI-SNRCI-HUG-41113308/2023|2023-04-04|2023-04-27	98.7997579343733	exact
hCoV-19/Japan/PG-532009/2023|2023-04-18|2023-07-20	99.4556085758451	exact
hCoV-19/Israel/ICH-741197612/2023|2023-04-05|2023-04-17	98.6417428725121	exact
hCoV-19/USA/NC-UNC-9387/2023|2023-04-14|2023-05-01	96.4735939758631	exact
hCoV-19/Slovakia/BA_23_00003769/2023|2023-04-05|2023-07-12	97.7076211542329	exact
hCoV-19/Singapore/R23MR80/2023|2023-04-04|2023-04-11	99.3396131541014	exact
hCoV-19/Singapore/R26MR161/2023|2023-04-18|2023-05-03	99.7373118243357	exact
hCoV-19/Austria/AGES-1133513/2023|2023-04-04|2023-04-13	99.8713446225529	exact
hCoV-19/Jiangsu/JCDC-249/2023|2023-04-08|2023-04-18	99.6244131455399	exact
hCoV-19/SouthKorea/KDCA229537/2023|2023-04-05|2023-04-20	94.3518237849853	exact
hCoV-19/USA/CA-CDC-LC1038427/2023|2023-04-17|2023-05-06	99.5591100174305	exact
hCoV-19/USA/CA-CDPH-A3000000297408/2023|2023-04-17|2023-04-28	98.2734876221827	exact
hCoV-19/Spain/CL-COV41740/2023|2023-04-19|2023-05-11	94.9885721968271	exact
hCoV-19/Spain/AS-28247/2023|2023-04-27|2023-05-12	99.660435718128	exact
hCoV-19/Poland/WSSEGDA-228/2023|2023-04-14|2023-04-14	99.0556526414841	exact
hCoV-19/SouthKorea/KDCA233684/2023|2023-04-18|2023-05-12	97.7209317960268	exact
hCoV-19/Australia/NSW-ICPMR-45361/2023|2023-04-12|2023-04-28	99.8706515079311	exact
hCoV-19/USA/WA-S23593/2023|2023-04-29|2023-07-10	99.3348414761792	exact
hCoV-19/Canada/AB-ABPHL-96673/2023|2023-04-08|2023-05-03	99.6863300617221	exact
hCoV-19/Japan/PG-471313/2023|2023-04-10|2023-04-28	98.9503784693019	exact
hCoV-19/Hubei/HCDC-0979/2023|2023-04-25|2023-05-05	99.7044202606476	exact
hCoV-19/France/CVL-IPP11102/2023|2023-04-11|2023-04-25	99.087726385242	exact
hCoV-19/France/CVL-ChuTo-9800117137/2023|2023-04-21|2023-05-10	99.350141199687	exact
hCoV-19/HongKong/VB23047516/2023|2023-04-27|2023-05-20	99.1823962854547	exact
hCoV-19/SouthKorea/KDCA229811/2023|2023-04-02|2023-04-27	98.9815810701802	exact
hCoV-19/India/MH-Kasturba-WG5888/2023|2023-04-14|2023-05-18	99.5040879238708	exact
hCoV-19/Canada/ON-KHS-23-03977-v1/2023|2023-04-24|2023-05-02	99.04406072234	exact
hCoV-19/SouthKorea/KDCA229330/2023|2023-04-02|2023-04-24	95.6973343641803	exact
hCoV-19/Russia/MOS-RII-MH139971S/2023|2023-04-28|2023-06-20	99.4793416190796	exact
hCoV-19/USA/NC-ECU-118039049/2023|2023-04-08|2023-04-18	99.4628559845951	exact
hCoV-19/Anhui/HNCDC-65/2023|2023-04-23|2023-06-14	99.6913580246914	exact
hCoV-19/France/NAQ-HCL-723000632101/2023|2023-04-17|2023-05-05	99.5669397072647	exact
hCoV-19/France/OCC-HCL723000591901/2023|2023-04-17|2023-04-28	98.7742869650133	exact
hCoV-19/Mauritius/22493/2023|2023-04-07|2023-05-06	99.2248062015504	exact
hCoV-19/SouthKorea/KDCA233727/2023|2023-04-18|2023-05-12	99.220063201775	exact
hCoV-19/USA/MD-IVY-G43Q53W3/2023|2023-04-24|2023-07-25	99.871504412809	exact
hCoV-19/USA/NM-NMDOH-2023021277/2023|2023-04-08|2023-05-12	98.9438633076587	exact
hCoV-19/Austria/AGES-1135344/2023|2023-04-19|2023-04-28	99.9862547678774	exact
hCoV-19/Australia/WA13277/2023|2023-04-22|2023-05-15	99.5632889798704	exact
hCoV-19/USA/TX-PHH-SPID-16848/2023|2023-04-19|2023-06-13	99.5265914585012	exact
hCoV-19/env/Austria/CeMM35256/2023|2023-04-02|2023-04-18	99.9965904054008	exact
hCoV-19/France/GES-IPP11690/2023|2023-04-17|2023-05-11	99.8990103009493	exact
hCoV-19/USA/CT-Yale-24474/2023|2023-04-02|2023-04-19	99.2125189298334	exact
hCoV-19/Japan/PG-474060/2023|2023-04-05|2023-05-10	99.2276955105604	exact
hCoV-19/USA/TX-PHH-SPID1004416724/2023|2023-04-13|2023-05-12	98.975719515062	exact
hCoV-19/Slovakia/TN_23_00002469/2023|2023-04-03|2023-07-21	94.3649223961651	exact
hCoV-19/England/PHEC-YYEWTBH/2023|2023-04-02|2023-04-26	96.1575924495348	exact
hCoV-19/SouthKorea/KDCA235803/2023|2023-04-27|2023-05-22	99.2301485914072	exact
hCoV-19/Singapore/R7NP44/2023|2023-04-10|2023-04-18	97.6400981611591	exact
hCoV-19/France/NAQ-HCL723000609401/2023|2023-04-17|2023-04-28	98.7248073752565	exact
hCoV-19/USA/HI-H2321374/2023|2023-04-12|2023-05-06	99.4146735291149	exact
hCoV-19/Spain/AN-PMC-34471/2023|2023-04-11|2023-04-19	99.3681946498185	exact
hCoV-19/USA/NJ-PHEL-V23009859/2023|2023-04-13|2023-05-01	99.9224257141893	exact
hCoV-19/USA/CT-DPH-1149740001/2023|2023-04-14|2023-05-08	99.7571587574623	exact
hCoV-19/Sweden/101040/2023|2023-04-30|2023-05-08	99.6180264700955	exact
hCoV-19/SouthKorea/KDCA232779/2023|2023-04-16|2023-05-04	99.1797216432462	exact
hCoV-19/CostaRica/INC-11064-791820/2023|2023-04-27|2023-05-19	96.6559118101768	exact
hCoV-19/Indonesia/JK-NIHRD-W01053/2023|2023-04-02|2023-04-19	98.1903800874537	parent
hCoV-19/Japan/EPIPHES-PG473144/2023|2023-04-28|2023-05-01	96.9655172413793	exact
hCoV-19/Austria/AGES-1133590/2023|2023-04-04|2023-04-13	99.9965638100474	exact
hCoV-19/Canada/ON-PHL-23-22130/2023|2023-04-18|2023-05-01	98.6743380101612	exact
hCoV-19/England/PHEC-YYEWAFP/2023|2023-04-15|2023-04-28	98.8707400685622	exact
hCoV-19/France/IDF-IPP10185/2023|2023-04-03|2023-04-18	99.2864115251271	exact
hCoV-19/USA/CA-CDPH-500112078/2023|2023-04-18|2023-06-28	97.8653420151708	exact
hCoV-19/Singapore/R24MR61/2023|2023-04-05|2023-04-18	97.8386360585313	exact
hCoV-19/SouthKorea/KDCA234629/2023|2023-04-23|2023-05-12	99.2368721844954	exact
hCoV-19/USA/MI-UM-10050969874/2023|2023-04-24|2023-05-16	99.864475690327	exact
hCoV-19/Australia/VIC82536/2023|2023-04-04|2023-05-15	95.3526553861618	exact
hCoV-19/India/RJ-SMS-ICMR-INSACOG-US-1385/2023|2023-04-21|2023-05-15	99.2016976556184	exact
hCoV-19/USA/PA-DHSS-B1276274/2023|2023-04-06|2023-04-27	99.5225767407457	exact
hCoV-19/England/PHEC-YYE13Y4/2023|2023-04-04|2023-04-25	98.3144181048956	exact
hCoV-19/England/PHEC-YYEIC1H/2023|2023-04-16|2023-05-03	98.885195258722	exact
hCoV-19/SouthKorea/KDCA234468/2023|2023-04-22|2023-05-12	98.5477038929604	exact
hCoV-19/USA/MN-MDH-35506/2023|2023-04-27|2023-06-02	99.1920824075944	exact
hCoV-19/Spain/CT-HUGTiP-E4R133/2023|2023-04-05|2023-04-19	95.9459003676347	exact
hCoV-19/Wales/PHWC-PKXQW8/2023|2023-04-02|2023-04-26	98.9636259631885	exact
hCoV-19/Belgium/UGent-1027/2023|2023-04-11|2023-05-03	99.2133660537197	exact
hCoV-19/Spain/GA-CHUVI-35334535/2023|2023-04-22|2023-05-16	99.4367519361652	exact
hCoV-19/Spain/AN-PMC-35203/2023|2023-04-28|2023-05-18	96.975399919344	exact
hCoV-19/Canada/ON-PHL-23-22990/2023|2023-04-28|2023-05-09	98.6575148884627	exact
hCoV-19/Japan/TKYmbc37005/2023|2023-04-07|2023-05-09	99.1623494583866	exact
hCoV-19/Wales/PHWC-PKX7P8/2023|2023-04-15|2023-05-04	98.8034188034188	exact
hCoV-19/USA/HI-H2321306/2023|2023-04-09|2023-05-06	99.6184494867639	exact
hCoV-19/Russia/YAN-RII-MH139823S/2023|2023-04-24|2023-06-20	99.2746079188636	exact
hCoV-19/SouthKorea/KDCA227827/2023|2023-04-01|2023-04-13	99.193195952533	exact
hCoV-19/USA/CA-CDPH-500112816/2023|2023-04-18|2023-06-28	97.6084108696382	exact
hCoV-19/France/ARA-HCL-023066863601/2023|2023-04-21|2023-05-05	99.3900804289544	exact
hCoV-19/Denmark/DCGC-646945/2023|2023-04-22|2023-06-05	99.6710747130295	exact
hCoV-19/Malaysia/IMR_LF03155/2023|2023-04-12|2023-05-08	99.8747800189522	exact
hCoV-19/Slovenia/23-012500-MB/2023|2023-04-20|2023-05-10	98.9578795697483	exact
hCoV-19/Canada/ON-PHL-23-20856/2023|2023-04-04|2023-04-17	99.0679049734168	exact
hCoV-19/Canada/QC-L00607235001/2023|2023-04-17|2023-05-01	99.4650427292914	exact
hCoV-19/Brazil/TO-LACENTO-170560390/2023|2023-04-17|2023-06-13	99.8085063495263	exact
hCoV-19/Canada/ON-PHL-23-21389/2023|2023-04-11|2023-04-24	99.0074358197907	exact
hCoV-19/India/MH-INSACOG-CSIR-NEERI3342/2023|2023-04-25|2023-05-14	99.7644445940034	exact
hCoV-19/Sweden/1260804124R4/2023|2023-04-15|2023-04-27	99.9966202514533	exact
hCoV-19/USA/CA-GBW-H20-310-8103/2023|2023-04-28|2023-05-09	99.5929352396972	exact
hCoV-19/Australia/VIC82632/2023|2023-04-07|2023-05-15	97.9529616724739	exact
hCoV-19/Japan/TKYnat13430/2023|2023-04-13|2023-05-01	99.8587047939445	exact
hCoV-19/USA/CA-HLX-STM-ZTKWSN7VK/2023|2023-04-08|2023-04-26	97.8421846205395	exact
hCoV-19/Australia/VIC83295/2023|2023-04-22|2023-05-15	95.5638946592508	exact
hCoV-19/Japan/PG-472581/2023|2023-04-11|2023-05-10	92.6425567703953	exact
hCoV-19/India/WB-INSACOG-1931503424464/2023|2023-04-18|2023-08-18	98.7956670927807	exact
hCoV-19/India/RJ-SMS-ICMR-INSACOG-US-248/2023|2023-04-01|2023-05-15	98.1406628940986	exact
hCoV-19/USA/CA-HLX-STM-8CQW3ZM92/2023|2023-04-20|2023-05-19	99.5408077761019	exact
hCoV-19/Thailand/NIC_KKN_1580/2023|2023-04-11|2023-05-03	93.8639063295435	exact
hCoV-19/Peru/LIM-INS-44258/2023|2023-04-09|2023-05-12	99.024373889429	exact
hCoV-19/USA/CA-CCPHL-4908/2023|2023-04-20|2023-05-31	99.6121285709467	exact
hCoV-19/India/TN-CDFD-A4-268/2023|2023-04-05|2023-05-25	99.0017813329748	exact
hCoV-19/SouthKorea/KDCA230733/2023|2023-04-08|2023-04-28	98.9442894126349	exact
hCoV-19/SouthKorea/KDCA233046/2023|2023-04-21|2023-05-04	98.6919093415832	exact
hCoV-19/Australia/VIC82726/2023|2023-04-08|2023-05-15	96.5754113192373	exact
hCoV-19/France/CVL-IPP11764/2023|2023-04-17|2023-05-11	99.8653470679324	exact
hCoV-19/Russia/MO-RII-MH137611S/2023|2023-04-03|2023-05-16	99.1466200779465	exact
hCoV-19/CzechRepublic/NRL-s1694/2023|2023-04-02|2023-04-28	99.1114864864865	exact
hCoV-19/Japan/PG-470750/2023|2023-04-10|2023-07-19	99.1583625100996	exact
hCoV-19/Canada/SK-RRPL-619171/2023|2023-04-04|2023-04-27	99.8986368402656	exact
hCoV-19/NewZealand/23XA2454/2023|2023-04-27|2023-06-02	92.353873655098	exact
hCoV-19/Brazil/PR-LACENPR-415333960/2023|2023-04-22|2023-07-24	99.7716434951978	exact
hCoV-19/SouthKorea/KDCA235340/2023|2023-04-25|2023-05-22	99.1998924225106	exact
hCoV-19/USA/ID-IBL-881142/2023|2023-04-03|2023-04-25	92.7898918483777	exact
hCoV-19/Finland/THL-04539/2023|2023-04-11|2023-05-03	97.0528933396062	exact
hCoV-19/France/GES-IPP10919/2023|2023-04-11|2023-04-25	99.2391340941992	exact
hCoV-19/Sichuan/SCDC-YJ0173/2023|2023-04-07|2023-04-12	99.72452716095	exact
hCoV-19/SouthKorea/KDCA234295/2023|2023-04-21|2023-05-12	98.3514450089157	exact
hCoV-19/India/MH-INSACOG-CSIR-NEERI3280/2023|2023-04-24|2023-05-14	97.639333221081	parent
hCoV-19/Singapore/R27MR131/2023|2023-04-17|2023-05-03	93.8738557489186	exact
hCoV-19/Heilongjiang/HLJCDC-1103/2023|2023-04-27|2023-05-11	99.0356408267862	exact
hCoV-19/Sweden/2A704027521/2023|2023-04-21|2023-05-11	99.9729610977794	exact
hCoV-19/Mauritius/23610/2023|2023-04-27|2023-05-25	99.6715597560158	exact
hCoV-19/Australia/VIC83015/2023|2023-04-17|2023-05-15	99.0645431684828	exact
hCoV-19/Portugal/PT47525/2023|2023-04-17|2023-05-02	99.7173240005384	exact
hCoV-19/Canada/SK-RRPL-620627/2023|2023-04-13|2023-05-02	98.5529296412753	exact
hCoV-19/Shanghai/SCDC-HP-XG-0430-1/2023|2023-04-30|2023-05-18	97.6318005726798	exact
hCoV-19/NewZealand/23XA2244/2023|2023-04-12|2023-04-28	99.9865347067932	exact
hCoV-19/Germany/BE-ChVir-LB-230414-4831/2023|2023-04-04|2023-04-16	99.4802389550778	exact
hCoV-19/Scotland/SCOT-30735/2023|2023-04-20|2023-05-18	99.7783300866528	exact
hCoV-19/SouthKorea/KDCA229314/2023|2023-04-02|2023-04-24	98.3965847591516	exact
hCoV-19/Austria/AGES-1133592/2023|2023-04-04|2023-04-13	98.0386759342096	exact
hCoV-19/Sweden/01_SE100_23CS501283/2023|2023-04-01|2023-04-11	98.9645466121574	exact
hCoV-19/USA/MD-HP47929-PIDVAQMQNU/2023|2023-04-21|2023-06-01	98.5889880451254	exact
hCoV-19/Spain/CT-HUGTiP-H2R134/2023|2023-04-19|2023-04-25	99.9392896893656	exact
hCoV-19/Croatia/HZJZ-3794/2023|2023-04-12|2023-05-13	99.2003762935089	exact
hCoV-19/SouthKorea/KDCA236918/2023|2023-04-30|2023-05-31	99.4856105433029	exact
hCoV-19/USA/VA-GBW-H20-316-8944/2023|2023-04-12|2023-04-24	99.24617196702	exact
hCoV-19/England/PHEC-YYEUK41/2023|2023-04-06|2023-04-25	96.7724601175483	exact
hCoV-19/SouthAfrica/NICD-N55592/2023|2023-04-20|2023-06-28	98.5348602222971	exact
hCoV-19/England/PHEC-YYEWAOS/2023|2023-04-15|2023-04-28	99.1469353484467	exact
hCoV-19/Indonesia/JK-NIHRD-W01686/2023|2023-04-26|2023-05-18	98.2328237863262	exact
hCoV-19/Japan/PG-531932/2023|2023-04-26|2023-06-29	99.0285061180584	exact
hCoV-19/Sweden/2A80405730000/2023|2023-04-19|2023-05-04	99.9966137279469	exact
hCoV-19/Australia/NSW-ICPMR-44995/2023|2023-04-03|2023-04-21	99.7821499080945	exact
hCoV-19/India/MP-AIIMS_B-ICMR-2146/2023|2023-04-13|2023-05-18	94.2539170197028	exact
hCoV-19/France/BRE-IPP12161/2023|2023-04-17|2023-05-10	99.6398034067192	exact
hCoV-19/Canada/QC-L00609838001/2023|2023-04-23|2023-05-11	97.8971097876922	exact
hCoV-19/Spain/MD-HRYC-12721584/2023|2023-04-17|2023-05-08	99.3463607271737	exact
hCoV-19/Canada/QC-L00603158001/2023|2023-04-03|2023-04-26	86.5282358484216	exact
hCoV-19/USA/NC-ECU-117999123/2023|2023-04-05|2023-04-18	99.4892816342988	exact
hCoV-19/Denmark/DCGC-646007/2023|2023-04-12|2023-04-25	99.807750682991	exact
hCoV-19/Japan/PG-471153/2023|2023-04-07|2023-04-27	99.9226318622174	exact
hCoV-19/NewZealand/23XA2524/2023|2023-04-28|2023-06-02	99.119789558883	exact
hCoV-19/Singapore/R26MR153/2023|2023-04-17|2023-05-03	98.8048878743118	exact
hCoV-19/France/OCC-HCL-723000626701/2023|2023-04-11|2023-05-05	98.6863711001642	exact
hCoV-19/USA/HI-H2321152/2023|2023-04-01|2023-04-29	99.8519714708653	exact
hCoV-19/USA/TX-HMH-MCoV-128280/2023|2023-04-16|2023-05-01	98.8740252756117	exact
hCoV-19/USA/VA-VCUVAS3-XLRR202818/2023|2023-04-24|2023-05-30	99.1065430605939	exact
hCoV-19/USA/NJ-GBW-H10-010-4465/2023|2023-04-10|2023-04-20	98.4889786303214	exact
hCoV-19/Australia/VIC83145/2023|2023-04-19|2023-05-15	98.7668800053614	exact
hCoV-19/Ukraine/78915/2023|2023-04-03|2023-05-05	92.0169765561843	exact
hCoV-19/England/PHEP-YYG1KG9/2023|2023-04-01|2023-04-17	97.1165169408836	exact
hCoV-19/Germany/HH-RKI-I-1134305/2023|2023-04-14|2023-04-27	99.8616220594688	exact
hCoV-19/USA/OR-OHSU-231530047/2023|2023-04-05|2023-08-04	98.093733189887	exact
hCoV-19/England/PHEC-YYEUQYD/2023|2023-04-05|2023-04-25	98.3503561349281	exact
hCoV-19/SouthKorea/KDCA234517/2023|2023-04-22|2023-05-12	98.9882012840768	exact
hCoV-19/Australia/QLD0x0132E0/2023|2023-04-29|2023-06-05	99.175556079012	exact
hCoV-19/England/PHEC-YYEWHO1/2023|2023-04-13|2023-04-28	98.0050377833753	exact
hCoV-19/Netherlands/NH-RIVM-129652/2023|2023-04-21|2023-05-12	97.8331819252381	exact
hCoV-19/Austria/AGES-1136402/2023|2023-04-25|2023-05-05	99.9419953596288	exact
hCoV-19/Canada/BC-BCCDC-623655/2023|2023-04-20|2023-05-12	99.8138252025513	exact
hCoV-19/Canada/ON-PHL-23-20738/2023|2023-04-04|2023-04-11	95.0910130883887	exact
hCoV-19/PuertoRico/PR-PRPHL-MB0433/2023|2023-04-16|2023-05-16	99.2116040955631	exact
hCoV-19/Japan/TKYmbc37208/2023|2023-04-20|2023-05-12	98.9672340711835	exact
hCoV-19/USA/NC-ECU-118253748/2023|2023-04-24|2023-07-07	98.7970025874525	exact
hCoV-19/Canada/QC-L00608049001/2023|2023-04-16|2023-05-01	99.7106520422583	exact
hCoV-19/Germany/RP-RKI-I-1134647/2023|2023-04-18|2023-05-05	99.011665041853	exact
hCoV-19/England/PHEC-YYEZDW7/2023|2023-04-30|2023-05-16	99.3253222341568	exact
hCoV-19/Spain/CT-HUGTiP-G1R134/2023|2023-04-18|2023-04-25	99.5918918007353	exact
hCoV-19/Australia/VIC83255/2023|2023-04-21|2023-05-15	98.619071560248	exact
hCoV-19/Sweden/01_SE100_23CS100934/2023|2023-04-15|2023-04-24	99.2190903911251	exact
hCoV-19/USA/CA-CDPH-500108817/2023|2023-04-06|2023-04-28	99.2109857641687	exact
hCoV-19/SouthKorea/KDCA230414/2023|2023-04-05|2023-04-28	99.3305748982407	exact
hCoV-19/Sweden/23-081080/2023|2023-04-04|2023-04-27	99.9794857768052	exact
hCoV-19/Canada/ON-KHS-23-04004-v1/2023|2023-04-27|2023-05-09	99.5087979006157	exact
hCoV-19/Singapore/R23MR457/2023|2023-04-05|2023-04-18	99.6101034073572	exact
hCoV-19/Slovenia/13821/2023|2023-04-24|2023-06-06	99.8487344112407	exact
hCoV-19/USA/MN-MDH-35424/2023|2023-04-28|2023-05-17	98.3775960146757	exact
hCoV-19/USA/HI-H2321502/2023|2023-04-03|2023-05-06	99.9426624844008	exact
hCoV-19/Australia/SA537872/2023|2023-04-01|2023-05-08	99.5398979043525	exact
hCoV-19/USA/CA-CDPH-500116252/2023|2023-04-20|2023-07-18	99.2412033306473	exact
hCoV-19/USA/MD-HP47979-PIDXPVLHGJ/2023|2023-04-16|2023-07-31	97.8910009214074	exact
hCoV-19/England/PHEC-YYEIGPP/2023|2023-04-14|2023-05-03	99.7280419016922	exact
hCoV-19/Japan/PG-474331/2023|2023-04-14|2023-05-10	98.9811016208218	exact
hCoV-19/France/NOR-IPP11523/2023|2023-04-17|2023-05-11	99.9326735339662	exact
hCoV-19/Australia/VIC82566/2023|2023-04-05|2023-05-15	99.5543343497638	exact
hCoV-19/Singapore/R27AMR207/2023|2023-04-26|2023-05-03	98.4036488027366	exact
hCoV-19/Singapore/R27MR173/2023|2023-04-21|2023-05-10	99.2749488100433	exact
hCoV-19/Canada/ON-PHL-23-20737/2023|2023-04-04|2023-04-11	98.8223814811076	exact
hCoV-19/USA/DE-DHSS-B1276298/2023|2023-04-12|2023-05-10	99.0151438497083	exact
hCoV-19/USA/OR-OHSU-231790074/2023|2023-04-22|2023-07-26	94.5219290875483	exact
hCoV-19/Germany/BB-RKI-I-1134544/2023|2023-04-18|2023-05-05	99.9357739242132	exact
hCoV-19/SouthKorea/KDCA231282/2023|2023-04-15|2023-04-27	98.6720010758472	exact
hCoV-19/Singapore/R26MR66/2023|2023-04-17|2023-05-03	99.6174111487734	exact
hCoV-19/Jiangsu/NJCDC-289/2023|2023-04-20|2023-05-11	98.8032984714401	exact
hCoV-19/Thailand/MTM_01_747/2023|2023-04-29|2023-05-22	99.8381222177256	exact
hCoV-19/England/PHEC-YYESE5C/2023|2023-04-24|2023-05-08	99.4393339152622	exact
hCoV-19/USA/HI-H2321646/2023|2023-04-17|2023-05-10	99.8183286233347	exact
hCoV-19/Spain/MD-HRYC-12704754/2023|2023-04-02|2023-04-24	99.3279118220311	exact
hCoV-19/Portugal/INSA-47669/2023|2023-04-20|2023-05-14	99.6668573543763	exact
hCoV-19/Austria/AGES-1133751/2023|2023-04-05|2023-04-16	99.9864567462333	exact
hCoV-19/USA/CA-CDPH-500109355/2023|2023-04-12|2023-05-11	99.1972053340499	exact
hCoV-19/Spain/CT-HUGTiP-A9R137/2023|2023-04-26|2023-05-16	99.432336543335	exact
hCoV-19/Spain/PV-HUD-96080264/2023|2023-04-01|2023-04-19	99.3435890530851	exact
hCoV-19/Singapore/R23MR402/2023|2023-04-04|2023-04-18	96.7743017134426	exact
hCoV-19/Xinjiang/XJCDCCJ-077/2023|2023-04-26|2023-06-25	99.2450931051837	exact
hCoV-19/USA/OR-OSPHL08494/2023|2023-04-10|2023-04-27	98.67636657573	exact
hCoV-19/NewZealand/23XA1987/2023|2023-04-06|2023-04-19	99.3468673197993	exact
hCoV-19/Sweden/23-535271/2023|2023-04-18|2023-05-11	99.5621198957428	exact
hCoV-19/Hubei/HCDC-XN0971/2023|2023-04-25|2023-05-05	98.9806595335336	exact
hCoV-19/USA/CA-CDPH-500108180/2023|2023-04-06|2023-04-24	94.9716166739444	exact
hCoV-19/USA/CA-GBW-H20-292-8493/2023|2023-04-08|2023-04-17	99.2529779931355	exact
hCoV-19/USA/CA-CDPH-500110358/2023|2023-04-19|2023-05-11	99.2173591750361	exact
hCoV-19/France/ARA-HCL723000540901/2023|2023-04-11|2023-04-28	99.5704265530087	exact
hCoV-19/USA/CA-HLX-STM-UDPCJF3B7/2023|2023-04-13|2023-05-19	99.2150811753656	exact
hCoV-19/USA/TX-HMH-128543/2023|2023-04-25|2023-05-19	99.0881868039433	exact
hCoV-19/Singapore/R26MR105/2023|2023-04-18|2023-05-03	98.4424303457536	exact
hCoV-19/Spain/AN-PMC-34494/2023|2023-04-08|2023-04-19	99.0959806425595	exact
hCoV-19/Japan/PG-474274/2023|2023-04-13|2023-05-10	98.8061207331428	exact
hCoV-19/England/PHEC-YYE1QEI/2023|2023-04-03|2023-04-17	92.3908300607525	exact
hCoV-19/England/PHEC-YYE15D1/2023|2023-04-03|2023-04-25	97.5956210752544	exact
hCoV-19/USA/AZ-ASPHL-1111/2023|2023-04-18|2023-04-26	99.642483726264	exact
hCoV-19/Spain/GA-SCQ-167922/2023|2023-04-20|2023-08-17	98.7429184405484	exact
hCoV-19/Brazil/BA-LACEN-BA3788-292969434/2023|2023-04-20|2023-05-03	99.4637350851321	exact
hCoV-19/Belgium/Jessa-001153LKO/2023|2023-04-11|2023-04-13	99.0595505995365	exact
hCoV-19/Canada/QC-L00610843001/2023|2023-04-23|2023-05-11	95.0809192153696	exact
hCoV-19/Canada/SK-RRPL-620624/2023|2023-04-12|2023-05-02	99.7836156472935	exact
hCoV-19/Scotland/SCOT-30714/2023|2023-04-17|2023-05-18	99.0461796809404	exact
hCoV-19/England/PHEC-YYESIEG/2023|2023-04-24|2023-05-08	98.4188263730361	exact
hCoV-19/SouthKorea/KDCA233547/2023|2023-04-18|2023-05-12	99.2234249983191	exact
hCoV-19/Canada/QC-L00605506001/2023|2023-04-09|2023-04-26	99.6601729416911	exact
hCoV-19/USA/IA-SHL-2269434/2023|2023-04-19|2023-05-07	89.3149853283416	exact
hCoV-19/SouthKorea/KDCA231609/2023|2023-04-11|2023-05-04	94.5639749882337	exact
hCoV-19/USA/CA-CDPH-500108223/2023|2023-04-06|2023-04-24	92.1507805387909	exact
hCoV-19/USA/MI-IVY-G43Q50R0/2023|2023-04-06|2023-05-09	99.4838623185977	exact
hCoV-19/Australia/VIC-VIDRL-00008622/2023|2023-04-05|2023-06-22	99.6549857935327	exact
hCoV-19/France/IDF-IPP11885/2023|2023-04-17|2023-05-11	99.7205951659597	exact
hCoV-19/Ireland/G-GUH-N1141/2023|2023-04-04|2023-04-19	98.6259029060978	exact
hCoV-19/France/ARA-HCL723000550901/2023|2023-04-10|2023-04-28	98.4528643823204	exact
hCoV-19/Sweden/N-23M04592/2023|2023-04-29|2023-05-25	99.5272985109903	exact
hCoV-19/France/NAQ-HCL-723000655801/2023|2023-04-24|2023-05-15	99.3791321273954	exact
hCoV-19/India/MH-INSACOG-CSIR-NEERI3311/2023|2023-04-23|2023-05-14	99.845023920221	exact
hCoV-19/Canada/QC-L00606848001/2023|2023-04-17|2023-05-01	99.6568083173514	exact
hCoV-19/England/PHEP-YYGW3RO/2023|2023-04-30|2023-05-22	99.8788735237711	exact
hCoV-19/Sweden/14_SE300_DC-004240/2023|2023-04-04|2023-04-11	99.255982304444	exact
hCoV-19/Austria/AGES-1132872/2023|2023-04-05|2023-04-16	99.7618883290772	exact
hCoV-19/USA/AZ-IVY-G43Q54Q1/2023|2023-04-10|2023-07-25	99.9966267498735	exact
hCoV-19/Sweden/2A702976521/2023|2023-04-19|2023-05-11	99.9761255115962	exact
hCoV-19/England/PHEC-YYESUFQ/2023|2023-04-25|2023-05-08	96.5120182623875	exact
hCoV-19/Sweden/14_SE300_DC-004216/2023|2023-04-04|2023-04-11	99.5509082378176	exact
hCoV-19/Italy/FVG-UD-65345036/2023|2023-04-17|2023-05-09	99.6806078536848	exact
hCoV-19/USA/NY-NYULH-14641/2023|2023-04-24|2023-05-12	98.935026540348	exact
hCoV-19/SouthKorea/KDCA236066/2023|2023-04-28|2023-05-22	99.220063201775	exact
hCoV-19/Canada/QC-L00607137001/2023|2023-04-16|2023-05-01	99.7308391090775	exact
hCoV-19/SouthKorea/KDCA231632/2023|2023-04-11|2023-05-04	98.1812680696564	exact
hCoV-19/Mauritius/23741/2023|2023-04-29|2023-06-15	98.2748744903804	exact
hCoV-19/Canada/QC-L00608294001/2023|2023-04-17|2023-05-01	99.6500908418007	exact
hCoV-19/Malaysia/TIDREC-NSC2664/2023|2023-04-28|2023-06-04	99.7009609569249	exact
hCoV-19/Reunion/ChuReu-723060458601/2023|2023-04-26|2023-06-21	99.5480454652771	exact
hCoV-19/Spain/CT-HUGTiP-D1R136/2023|2023-04-28|2023-05-09	99.8853249688016	exact
hCoV-19/France/GES-IPP09990/2023|2023-04-03|2023-04-18	98.9564397764761	exact
hCoV-19/Austria/AGES-1134656/2023|2023-04-12|2023-04-21	97.417888165038	exact
hCoV-19/SouthKorea/KDCA235754/2023|2023-04-27|2023-05-22	98.2111634162744	exact
hCoV-19/India/KA-RFNB-20137/2023|2023-04-20|2023-06-30	99.2498402126013	exact
hCoV-19/NewZealand/23ZA2201/2023|2023-04-26|2023-06-02	99.79425950285	exact
hCoV-19/France/IDF-IPP13164/2023|2023-04-24|2023-05-16	98.9729948144656	exact
hCoV-19/USA/CA-SCPHL-23WGS00584/2023|2023-04-29|2023-05-08	96.6744240952477	exact
hCoV-19/Singapore/R7NP52/2023|2023-04-11|2023-04-18	99.579789558611	exact
hCoV-19/Singapore/R23MR388/2023|2023-04-04|2023-04-18	96.2169782820315	exact
hCoV-19/Liaoning/LNCDC-121-2/2023|2023-04-24|2023-06-07	90.6290978783498	exact
hCoV-19/Spain/AN-PMC-34857/2023|2023-04-05|2023-05-18	97.6777792714074	exact
hCoV-19/Australia/NSW-ICPMR-45956/2023|2023-04-26|2023-05-05	99.0298863094833	exact
hCoV-19/Australia/NSW-ICPMR-44771/2023|2023-04-01|2023-04-14	96.9841377901831	exact
hCoV-19/Yunnan/YNCDC-0273/2023|2023-04-04|2023-04-18	99.2692165867721	exact
hCoV-19/Japan/TKYmbc37251/2023|2023-04-21|2023-05-22	99.1757225044578	exact
hCoV-19/USA/AZ-ASU101650/2023|2023-04-20|2023-05-01	98.6407375008411	exact
hCoV-19/Singapore/R6NP11/2023|2023-04-05|2023-04-18	99.5562577738932	exact
hCoV-19/France/GES-IPP12274/2023|2023-04-17|2023-05-11	85.8249158249158	exact
hCoV-19/Japan/TKYnat13639/2023|2023-04-20|2023-05-17	98.3565787262645	exact
hCoV-19/Japan/PG-531917/2023|2023-04-17|2023-06-29	99.0312163616792	exact
hCoV-19/Australia/ACT11381/2023|2023-04-15|2023-05-30	99.3338043807409	exact
hCoV-19/SouthKorea/KDCA232003/2023|2023-04-12|2023-05-04	99.1226595851961	exact
hCoV-19/Scotland/SCOT-30609/2023|2023-04-25|2023-05-16	99.7580726454084	exact
hCoV-19/Canada/NS-NSH-623165/2023|2023-04-30|2023-05-10	98.9342327150084	exact
hCoV-19/Australia/NSW-ICPMR-45866/2023|2023-04-26|2023-05-05	97.5730138198652	exact
hCoV-19/USA/VA-GBW-H10-012-1773/2023|2023-04-10|2023-04-20	99.2462480651457	exact
hCoV-19/SouthAfrica/NICD-N55188/2023|2023-04-14|2023-06-14	99.2160161507402	exact
hCoV-19/USA/TX-PHH-SPID1004416777/2023|2023-04-17|2023-05-25	97.4940454225234	exact
hCoV-19/Japan/PG-542363/2023|2023-04-28|2023-07-25	99.7548772707431	exact
hCoV-19/Netherlands/GE-RIVM-129841/2023|2023-04-23|2023-05-12	98.5259969712266	exact
hCoV-19/Thailand/MTM_01_717/2023|2023-04-24|2023-05-22	98.8208748817236	exact
hCoV-19/Slovenia/17-003115-CE/2023|2023-04-06|2023-05-10	99.3962770417575	exact
hCoV-19/USA/CA-CDPH-500112590/2023|2023-04-06|2023-06-28	98.3406670921366	exact
hCoV-19/Spain/CL-COV41642/2023|2023-04-16|2023-05-11	98.8686719484356	exact
hCoV-19/England/PHEC-YYEUBNC/2023|2023-04-03|2023-04-25	99.7918624949644	exact
hCoV-19/USA/CA-CDPH-500112833/2023|2023-04-22|2023-06-28	98.9654361627087	exact
hCoV-19/France/CVL-ChuTo-9800116264/2023|2023-04-01|2023-04-26	99.064371257485	exact
hCoV-19/Austria/AGES-1134086/2023|2023-04-11|2023-04-20	99.9966091349903	exact
hCoV-19/Poland/23SNR385_wsserze/2023|2023-04-06|2023-04-27	98.9032062712378	exact
hCoV-19/Austria/AGES-1136006/2023|2023-04-24|2023-05-04	99.9728942196923	exact
hCoV-19/Canada/ON-PHL-23-22103/2023|2023-04-14|2023-05-01	99.016934316399	exact
hCoV-19/Germany/HH-RKI-I-1131933/2023|2023-04-02|2023-04-21	99.9223733504337	exact
hCoV-19/SouthKorea/KDCA235844/2023|2023-04-27|2023-05-18	98.9774982341664	exact
hCoV-19/USA/MI-UM-008235254/2023|2023-04-14|2023-05-12	95.2309476700553	exact
hCoV-19/SouthKorea/KDCA227825/2023|2023-04-01|2023-04-13	98.9780482065418	exact
hCoV-19/NewZealand/23XA1887/2023|2023-04-06|2023-04-19	99.4198792539377	exact
hCoV-19/SouthKorea/KDCA233884/2023|2023-04-19|2023-05-12	99.8721528782424	exact
hCoV-19/Austria/AGES-1136333/2023|2023-04-26|2023-05-04	99.8211952410426	exact
hCoV-19/Spain/AB-HGUA-60693848/2023|2023-04-02|2023-04-15	99.8788245986065	exact
hCoV-19/Netherlands/NH-AUMC-001209/2023|2023-04-21|2023-05-01	97.778451995685	exact
hCoV-19/USA/CO-CDPHE-40796447/2023|2023-04-18|2023-08-10	98.4771573604061	exact
hCoV-19/Denmark/DCGC-646174/2023|2023-04-12|2023-04-25	99.9021889439779	exact
hCoV-19/France/CVL-IPP10855/2023|2023-04-11|2023-04-25	98.8217868444085	exact
hCoV-19/SouthKorea/KDCA231780/2023|2023-04-11|2023-05-04	99.0486115780273	exact
hCoV-19/France/NAQ-HCL723000574701/2023|2023-04-11|2023-04-28	96.8433751089069	exact
hCoV-19/Spain/EX-BA_18573151/2023|2023-04-04|2023-04-24	93.7550525464834	exact
hCoV-19/Japan/PG-530784/2023|2023-04-28|2023-07-26	97.5991403915248	exact
hCoV-19/SouthKorea/KDCA230631/2023|2023-04-07|2023-04-27	98.8639419198709	exact
hCoV-19/France/IDF-IPP10381/2023|2023-04-03|2023-04-18	99.1449538813708	exact
hCoV-19/Japan/PG-526342/2023|2023-04-25|2023-05-16	97.1396880881958	exact
hCoV-19/Italy/LOM_ASSTMonza_6000237587/2023|2023-04-12|2023-04-24	99.4763867306263	exact
hCoV-19/Japan/TKYnat13496/2023|2023-04-16|2023-05-17	99.5832212960473	exact
hCoV-19/Australia/NSW-ICPMR-45860/2023|2023-04-28|2023-05-05	99.8774593233032	exact
hCoV-19/Singapore/R24MR47/2023|2023-04-05|2023-04-18	96.7002349781806	exact
hCoV-19/SouthKorea/KDCA230446/2023|2023-04-06|2023-04-28	98.5942556634304	exact
hCoV-19/Japan/PG-471421/2023|2023-04-03|2023-08-15	94.5504087193461	exact
hCoV-19/Slovenia/23-011590-MB/2023|2023-04-06|2023-04-18	99.1155186277138	exact
hCoV-19/Scotland/SCOT-30103/2023|2023-04-15|2023-05-03	99.1333557272422	exact
hCoV-19/USA/MA-IVY-G43Q49A0/2023|2023-04-01|2023-05-09	96.0029557973935	exact
hCoV-19/Indonesia/JI-ITD-61104NT/2023|2023-04-27|2023-06-01	99.3270751320615	exact
hCoV-19/USA/MD-IVY-G43Q48G5/2023|2023-04-05|2023-05-09	99.7211864691457	exact
hCoV-19/Finland/THL-05012/2023|2023-04-27|2023-05-15	98.9744451916611	exact
hCoV-19/Shanghai/SCDC-2145/2023|2023-04-03|2023-04-13	93.9046915404507	exact
hCoV-19/Chile/RM-EP741/2023|2023-04-14|2023-07-17	98.9236099431532	exact
hCoV-19/Spain/PV-HUD-78343092/2023|2023-04-14|2023-04-20	99.2977150537634	exact
hCoV-19/USA/WA-S23202/2023|2023-04-17|2023-05-03	98.3200378583018	exact
hCoV-19/Canada/QC-L00607226001/2023|2023-04-15|2023-05-04	94.8420308872514	exact
hCoV-19/England/PHEC-YYEIHBX/2023|2023-04-19|2023-05-05	99.3183802296689	exact
hCoV-19/Italy/CAL-CZAOPCMV_04121307cz/2023|2023-04-12|2023-04-21	98.8915015115888	exact
hCoV-19/Scotland/SCOT-29993/2023|2023-04-11|2023-05-03	99.0511759362067	exact
hCoV-19/Mauritius/23113/2023|2023-04-17|2023-05-23	99.6900165099902	exact
hCoV-19/USA/NC-MCPH-CLT-014538/2023|2023-04-10|2023-05-23	99.3202086488306	exact
hCoV-19/England/BRBR-32718F80/2023|2023-04-21|2023-05-18	99.3169812590424	exact
hCoV-19/Wales/PHWC-PKOJC4/2023|2023-04-24|2023-05-16	99.1860621552536	exact
hCoV-19/Spain/CL-COV41578/2023|2023-04-11|2023-05-11	98.7511749697865	exact
hCoV-19/Austria/AGES-1133269/2023|2023-04-04|2023-04-14	99.958310172318	exact
hCoV-19/SouthKorea/KDCA235862/2023|2023-04-27|2023-05-18	98.6890315640862	exact
hCoV-19/India/HP-NII-1701/2023|2023-04-01|2023-04-25	94.8310471729675	exact
hCoV-19/Mauritius/23313/2023|2023-04-21|2023-05-25	99.7877286970585	exact
hCoV-19/Germany/BE-ChVir-LB-230414-48024/2023|2023-04-09|2023-04-16	99.3688615883087	exact
hCoV-19/Australia/SA531249/2023|2023-04-05|2023-05-04	96.1160159790527	exact
hCoV-19/France/GES-IPP10199/2023|2023-04-03|2023-04-18	97.0138701858336	exact
hCoV-19/Sweden/RO_230418-0029/2023|2023-04|2023-05-10	99.7413677280666	exact
hCoV-19/Brazil/RS-GAIHN-BRA-01-0370-F/2023|2023-04-18|2023-06-26	99.3920151320678	exact
hCoV-19/USA/NY-URMC-N2S1F402-1/2023|2023-04-06|2023-04-21	98.8697343708076	exact
hCoV-19/Portugal/PT47231/2023|2023-04-01|2023-04-17	98.2604306864065	exact
hCoV-19/USA/OK-OKPHL-0027603/2023|2023-04-25|2023-07-03	97.0186335403727	exact
hCoV-19/Australia/VIC82569/2023|2023-04-03|2023-05-15	98.1233872859489	exact
hCoV-19/Lithuania/MB230425_0100/2023|2023-04-17|2023-05-07	98.5739270819319	exact
hCoV-19/NewZealand/23XA1954/2023|2023-04-05|2023-04-19	99.2613578872812	exact
hCoV-19/USA/CA-CDPH-500110944/2023|2023-04-26|2023-05-11	99.1791927039351	exact
hCoV-19/SouthKorea/KDCA231156/2023|2023-04-11|2023-04-27	99.5534815013765	exact
hCoV-19/Japan/PG-474869/2023|2023-04-19|2023-05-10	96.6785450144557	exact
hCoV-19/Reunion/LRE-ChuReu-723050337201/2023|2023-04-25|2023-06-06	99.6256576284905	exact
hCoV-19/Australia/VIC83821/2023|2023-04-30|2023-05-15	99.5543343497638	exact
hCoV-19/Italy/EMR-IZSLER-109069-008-01/2023|2023-04-04|2023-04-12	91.7738047408598	exact
hCoV-19/NewZealand/23YA2048/2023|2023-04-14|2023-04-28	99.9291569679182	exact
hCoV-19/England/PHEC-YYESZTT/2023|2023-04-24|2023-05-08	99.1339375629406	exact
hCoV-19/Mauritius/22406/2023|2023-04-05|2023-05-06	99.4232252439556	exact
hCoV-19/Portugal/PT47457/2023|2023-04-12|2023-05-02	97.2978429854965	exact
hCoV-19/USA/CA-CDPH-500109414/2023|2023-04-12|2023-05-11	98.8319403886819	exact
hCoV-19/HongKong/VB23040875/2023|2023-04-22|2023-05-09	96.2181622421857	exact
hCoV-19/England/PHEC-YYEIOT4/2023|2023-04-16|2023-05-03	99.3417075300598	exact
hCoV-19/Spain/GA-CHUVI-52086193/2023|2023-04-25|2023-05-19	98.3978011664544	exact
hCoV-19/USA/WA-CDC-UW23042476773/2023|2023-04-24|2023-05-03	97.1855139715525	exact
hCoV-19/USA/CA-CCPHL-4952/2023|2023-04-30|2023-05-31	99.8551408166015	exact
hCoV-19/Italy/CAM-TIGEM-IZSM-COLLI-46819/2023|2023-04-04|2023-05-10	98.8093640998122	exact
hCoV-19/Canada/ON-PHL-23-21812/2023|2023-04-14|2023-04-24	98.8459338514855	exact
hCoV-19/Malaysia/MKAI-6799684/2023|2023-04-28|2023-05-22	99.9475065616798	exact
hCoV-19/USA/MS-CDC-VSX-A079748/2023|2023-04-17|2023-05-06	94.8567402536402	exact
hCoV-19/England/PHEP-YYG191T/2023|2023-04-07|2023-04-26	99.1184684230006	exact
hCoV-19/USA/CA-CDPH-500115426/2023|2023-04-28|2023-06-28	98.9553241518307	exact
hCoV-19/Yunnan/YNCDC-0497/2023|2023-04-26|2023-05-18	99.1830174780687	exact
hCoV-19/Germany/BY-RKI-I-1132218/2023|2023-04-03|2023-04-21	99.3508022469642	exact
hCoV-19/Sweden/14_SE300_DC-004686/2023|2023-04-14|2023-04-24	98.3528464557684	exact
hCoV-19/USA/CA-HLX-STM-QGZSD8UDP/2023|2023-04-18|2023-05-05	99.6310334417871	exact
hCoV-19/Spain/AN-PMC-34654/2023|2023-04-16|2023-05-18	99.0220459739212	exact
hCoV-19/Shanxi/SXCDC-07/2023|2023-04-11|2023-04-25	99.5834593033021	exact
hCoV-19/USA/NY-CUIMC-NP-14905/2023|2023-04-05|2023-05-23	98.7281181619256	exact
hCoV-19/SouthKorea/KDCA230095/2023|2023-04-04|2023-04-28	98.3192712360079	exact
hCoV-19/France/HDF-IPP10485/2023|2023-04-03|2023-04-24	99.0035683026998	exact
hCoV-19/USA/TX-HMH-MCoV-127811/2023|2023-04-03|2023-04-21	99.4827875734677	exact
hCoV-19/Thailand/MTM_01_702/2023|2023-04-21|2023-05-09	99.9525568470636	exact
hCoV-19/Germany/NW-RKI-I-1134004/2023|2023-04-04|2023-04-27	99.808596373405	exact
hCoV-19/USA/CA-CDPH-500112546/2023|2023-04-04|2023-06-28	99.1036358142814	exact
hCoV-19/Wales/PHWC-PKOZQE/2023|2023-04-27|2023-06-14	99.2634694289366	exact
hCoV-19/Spain/CL-COV41512/2023|2023-04-12|2023-05-11	98.2542133888404	exact
hCoV-19/Germany/NI-RKI-I-1132519/2023|2023-04-05|2023-04-21	98.0826256907939	exact
hCoV-19/Guangdong/GDCDC_ZS_0048/2023|2023-04-25|2023-05-22	99.3561368209256	exact
hCoV-19/England/PHEC-YYEUXN6/2023|2023-04-06|2023-04-25	98.9353126889232	exact
hCoV-19/Italy/BO_2740/2023|2023-04-04|2023-04-11	98.2019828600235	exact
hCoV-19/Japan/PG-526359/2023|2023-04-08|2023-05-10	97.84039766239	exact
hCoV-19/India/MH-Kasturba-WG5650/2023|2023-04-05|2023-05-18	98.4576697401509	exact
hCoV-19/SouthKorea/KDCA230161/2023|2023-04-05|2023-04-28	99.404501564445	exact
hCoV-19/Japan/PG-533380/2023|2023-04-28|2023-06-29	99.0732346126725	exact
hCoV-19/Switzerland/VS-ICH-2230450128/2023|2023-04-28|2023-05-27	99.1537376586742	exact
hCoV-19/France/ARA-HCL023061673801/2023|2023-04-13|2023-04-28	98.297644180825	exact
hCoV-19/Slovenia/23-011897-MB/2023|2023-04-12|2023-05-10	99.4871794871795	exact
hCoV-19/France/ARA-HCL023062306001/2023|2023-04-13|2023-04-28	99.5703832986507	exact
hCoV-19/India/CT-ILS-GS20850/2023|2023-04-24|2023-05-31	99.0541990877381	exact
hCoV-19/Austria/AGES-1133352/2023|2023-04-04|2023-04-16	98.9523487664752	exact
hCoV-19/Iceland/L-4034/2023|2023-04-02|2023-04-24	99.4995942656208	exact
hCoV-19/France/BFC-IPP10904/2023|2023-04-11|2023-04-25	99.3099037231536	exact
hCoV-19/USA/CA-LACPHL-AF21309/2023|2023-04-08|2023-05-02	99.9426063470628	exact
hCoV-19/France/PAC-HCL-723000641601/2023|2023-04-24|2023-05-05	98.752975093024	exact
hCoV-19/Liaoning/LNCDC-141-41/2023|2023-04-26|2023-06-07	99.4789915966387	exact
hCoV-19/Singapore/R7NP53/2023|2023-04-11|2023-04-18	99.8420008740377	exact
hCoV-19/Thailand/09-2420-9-02/2023|2023-04-05|2023-05-11	99.4408515225007	exact
hCoV-19/Mauritius/23380/2023|2023-04-24|2023-05-25	99.8079450116244	exact
hCoV-19/Scotland/SCOT-30889/2023|2023-04-21|2023-05-26	96.6431451612903	exact
hCoV-19/Australia/WA12876/2023|2023-04-16|2023-04-24	99.6357942748221	exact
hCoV-19/USA/CA-CDPH-500113279/2023|2023-04-22|2023-06-28	99.1098720231097	exact
hCoV-19/France/IDF-IPP10421/2023|2023-04-03|2023-04-20	95.9099171884468	exact
hCoV-19/USA/ME-HETL-J18699/2023|2023-04-24|2023-07-17	99.8919101503124	exact
hCoV-19/Canada/ON-PHL-23-23043/2023|2023-04-28|2023-05-09	98.7046196292184	exact
hCoV-19/Scotland/SCOT-29782/2023|2023-04-03|2023-04-27	99.4592415947335	exact
hCoV-19/Jiangsu/NJCDC-298/2023|2023-04-24|2023-05-11	97.2277095121706	exact
hCoV-19/CostaRica/INC-11028-791278/2023|2023-04-21|2023-05-19	99.2669311991392	exact
hCoV-19/USA/TX-PHH-SPID-16895/2023|2023-04-12|2023-06-13	99.7045393499866	exact
hCoV-19/Sweden/6333473776/2023|2023-04-29|2023-05-11	97.913236331866	exact
hCoV-19/Japan/PG-471559/2023|2023-04-05|2023-05-10	99.0849453322119	exact
hCoV-19/Canada/QC-L00604844001/2023|2023-04-10|2023-04-26	99.9528968440886	exact
hCoV-19/Netherlands/NB-PAMM-D10-0014/2023|2023-04-10|2023-04-24	93.4658611495494	exact
hCoV-19/Finland/THL-04227/2023|2023-04-04|2023-04-25	99.109393379264	exact
hCoV-19/Australia/WA13301/2023|2023-04-27|2023-05-15	99.6357942748221	exact
hCoV-19/Japan/TKYmbc37144/2023|2023-04-17|2023-05-12	99.4583865975913	exact
hCoV-19/USA/CA-CDPH-500109441/2023|2023-04-12|2023-05-11	95.9877786731131	exact
hCoV-19/Thailand/21-1647-3-02/2023|2023-04-18|2023-05-11	99.7243141473911	exact
hCoV-19/Spain/MD-HUFA-230458/2023|2023-04-09|2023-06-09	91.9047138386999	exact
hCoV-19/Australia/VIC83583/2023|2023-04-25|2023-05-15	98.1668286470726	exact
hCoV-19/SouthKorea/KDCA233970/2023|2023-04-19|2023-05-12	99.5496868122566	exact
hCoV-19/Canada/ON-PHL-23-21273-v2/2023|2023-04-11|2023-04-24	99.256418020928	exact
hCoV-19/USA/CA-CDC-LC1038451/2023|2023-04-18|2023-05-06	99.4247591817284	exact
hCoV-19/Italy/EMR_AUSLRomagna_C027-23-17/2023|2023-04-11|2023-04-18	99.0305691606148	exact
hCoV-19/Sweden/23-536148/2023|2023-04-20|2023-05-11	99.952519839924	exact
hCoV-19/Sweden/AB-C100986/2023|2023-04-28|2023-05-08	99.349735201448	exact
hCoV-19/Canada/ON-PHL-23-23047/2023|2023-04-28|2023-05-09	98.2335722216614	exact
hCoV-19/Singapore/R24MR565/2023|2023-04-12|2023-04-25	97.8382007385028	exact
hCoV-19/India/OR-ILS-GS21859/2023|2023-04-26|2023-08-03	98.8960995517495	exact
hCoV-19/USA/MN-MDH-35566/2023|2023-04-24|2023-06-02	99.1146569716556	exact
hCoV-19/USA/HI-H2322984/2023|2023-04-14|2023-07-21	88.8776746063787	parent
hCoV-19/Indonesia/JK-NIHRD-W01952/2023|2023-04-28|2023-05-18	99.4052219496623	exact
hCoV-19/USA/CA-CDPH-A3000000297816/2023|2023-04-23|2023-05-11	99.1972053340499	exact
hCoV-19/USA/CA-CDPH-500116320/2023|2023-04-28|2023-07-18	98.6228208659434	exact
hCoV-19/SouthAfrica/NICD-N55416/2023|2023-04-25|2023-06-14	99.300134589502	exact
hCoV-19/Spain/CL-COV41744/2023|2023-04-20|2023-05-11	98.3396074213498	exact
hCoV-19/Japan/TKYmbc37237/2023|2023-04-21|2023-05-22	97.7124402879634	exact
hCoV-19/France/CVL-IPP10847/2023|2023-04-11|2023-04-25	99.3772301891874	exact
hCoV-19/USA/TX-HMH-128603/2023|2023-04-25|2023-05-19	99.310252010363	exact
hCoV-19/England/PHEC-YYEIFUB/2023|2023-04-13|2023-05-03	99.1644856049929	exact
hCoV-19/Spain/GA-CHUVI-22146313/2023|2023-04-24|2023-06-10	99.3429873960847	exact
hCoV-19/Japan/TKYmbc37238/2023|2023-04-21|2023-05-22	99.4919246298789	exact
hCoV-19/USA/WA-CDC-UW23041667824/2023|2023-04-16|2023-04-25	91.4685408750042	exact
hCoV-19/Jiangsu/NJCDC-213/2023|2023-04-03|2023-05-18	99.4606003752345	exact
hCoV-19/India/CT-AIIMSR-VRDL-INSACOG-1174/2023|2023-04-04|2023-04-13	99.2025840314929	exact
hCoV-19/USA/CA-CDPH-500110182/2023|2023-04-19|2023-05-11	99.2240771220315	exact
hCoV-19/Austria/AGES-1132650/2023|2023-04-03|2023-04-14	96.7040481400438	exact
hCoV-19/Canada/AB-ABPHL-96985/2023|2023-04-15|2023-05-03	99.6055426317386	exact
hCoV-19/Belgium/UGent-1048/2023|2023-04-12|2023-05-03	99.2637913066864	exact
hCoV-19/Sweden/1260803690R4/2023|2023-04-14|2023-04-27	99.6930756517926	exact
hCoV-19/France/NOR-CHURouen-31425866/2023|2023-04-03|2023-04-25	98.899545683998	exact
hCoV-19/Shanghai/SCDC-PD04110004/2023|2023-04-06|2023-04-19	99.670920080591	exact
hCoV-19/Sweden/9474094376/2023|2023-04-16|2023-04-28	99.0556526414841	exact
hCoV-19/France/NOR-IPP12645/2023|2023-04-24|2023-05-15	99.9192082407594	exact
hCoV-19/Singapore/R23MR439/2023|2023-04-06|2023-04-18	98.3939647946354	exact
hCoV-19/Canada/QC-L00610333001/2023|2023-04-24|2023-05-11	99.3203458833821	exact
hCoV-19/SouthKorea/KDCA232802/2023|2023-04-16|2023-05-04	98.4462231788525	exact
hCoV-19/Brazil/CE-LACENCE-232221884/2023|2023-04-27|2023-05-31	98.6812891071789	exact
hCoV-19/Austria/AGES-1136382/2023|2023-04-26|2023-05-05	97.6203501094092	exact
hCoV-19/Canada/SK-RRPL-619191/2023|2023-04-06|2023-04-27	99.9056274030059	exact
hCoV-19/USA/MI-MDHHS-SC44281/2023|2023-04-05|2023-04-21	99.0887453247195	exact
hCoV-19/Sweden/14_SE300_DC-004928/2023|2023-04-28|2023-05-10	99.3260461373391	exact
hCoV-19/Ireland/D-BH-470037230/2023|2023-04-04|2023-04-18	93.4466592465176	exact
hCoV-19/USA/AZ-ASU101226/2023|2023-04-01|2023-04-23	98.9570015476751	exact
hCoV-19/England/PHEP-YYGU7RQ/2023|2023-04-24|2023-05-08	99.9428013862252	exact
hCoV-19/USA/TX-UHS-UTHSA7683-P0/2023|2023-04-13|2023-05-03	99.6029995588884	exact
hCoV-19/Germany/NI-RKI-I-1134197/2023|2023-04-13|2023-04-27	99.4584776832263	exact
hCoV-19/France/NAQ-HCL-723000674401/2023|2023-04-24|2023-05-15	99.4563211061516	exact
hCoV-19/SouthKorea/KDCA233131/2023|2023-04-26|2023-05-04	99.6234914445154	exact
hCoV-19/SouthKorea/KDCA230979/2023|2023-04-09|2023-04-28	97.932495125395	exact
hCoV-19/Spain/MC-HCUVA-14104158/2023|2023-04-27|2023-07-17	99.7848305540613	exact
hCoV-19/Sweden/01_SE100_23CS100896/2023|2023-04-12|2023-04-24	99.2794181720682	exact
hCoV-19/Australia/WA13123/2023|2023-04-21|2023-05-15	99.5872138641558	exact
hCoV-19/Germany/BY-RKI-I-1132150/2023|2023-04-03|2023-04-21	98.2301480484522	exact
hCoV-19/France/ARA-HCL-023067967501/2023|2023-04-24|2023-05-05	99.0952652213249	exact
hCoV-19/Vietnam/BMH-519163/2023|2023-04-28|2023-07-07	97.2038090110704	exact
hCoV-19/Ecuador/GENSBIO-INSPI-1815-1642/2023|2023-04-17|2023-04-28	99.2144751418309	exact
hCoV-19/USA/CO-CDPHE-40730771/2023|2023-04-12|2023-08-10	99.0553669277574	exact
hCoV-19/NewZealand/23XA2339/2023|2023-04-07|2023-04-28	99.642411361873	exact
hCoV-19/USA/AZ-ASPHL-1062/2023|2023-04-09|2023-04-21	99.8214526344158	exact
hCoV-19/Australia/VIC83126/2023|2023-04-17|2023-05-15	99.3062305191541	exact
hCoV-19/England/PHEC-YYEWPHJ/2023|2023-04-12|2023-04-26	99.4158133288568	exact
hCoV-19/Singapore/R25MR115/2023|2023-04-13|2023-04-25	99.4334752438738	exact
hCoV-19/Spain/CT-LabRefCat-4775576/2023|2023-04-14|2023-05-12	99.2622536634664	exact
hCoV-19/Portugal/PT47246/2023|2023-04-03|2023-04-17	99.2159370057543	exact
hCoV-19/Singapore/R6NP5/2023|2023-04-05|2023-04-18	98.5712844992772	exact
hCoV-19/Scotland/SCOT-29723/2023|2023-04-06|2023-04-27	99.6640462272391	exact
hCoV-19/Spain/MD-HULP-062074836/2023|2023-04-20|2023-05-04	99.1881014873141	exact
hCoV-19/Russia/SPE-RII-17219S/2023|2023-04-18|2023-05-16	99.7174951234277	exact
hCoV-19/SouthAfrica/NICD-N55578/2023|2023-04-13|2023-06-28	99.6063257065949	exact
hCoV-19/Singapore/R25MR34/2023|2023-04-14|2023-04-28	99.6244509271368	exact
hCoV-19/USA/CA-CDPH-500110149/2023|2023-04-19|2023-05-11	98.4615901380538	exact
hCoV-19/Indonesia/JK-NIHRD-W01995/2023|2023-04-26|2023-05-18	98.4071510182136	exact
hCoV-19/Brazil/BA-LACEN-293011891/2023|2023-04-26|2023-05-24	99.3913306655009	exact
hCoV-19/Spain/VC-CVA-CAST-118014/2023|2023-04-18|2023-06-10	97.3349912622664	exact
hCoV-19/Scotland/SCOT-30702/2023|2023-04-22|2023-05-18	97.582107596212	exact
hCoV-19/Singapore/R26MR155/2023|2023-04-17|2023-05-03	99.6279038584023	exact
hCoV-19/Spain/MD-HULP-062086349/2023|2023-04-24|2023-05-10	96.0198837873241	exact
hCoV-19/Peru/LIM-INS-43986/2023|2023-04-01|2023-05-10	99.3965401636047	exact
hCoV-19/Sweden/03_SE600_000200557854N2/2023|2023-04-01|2023-04-14	99.9557190544315	exact
hCoV-19/Japan/RB23-007-04/2023|2023-04-24|2023-08-17	98.8673791759091	exact
hCoV-19/Austria/AGES-1133207/2023|2023-04-02|2023-04-14	99.9659944911076	exact
hCoV-19/USA/CT-DPH-1151937001/2023|2023-04-24|2023-05-26	99.7335491922156	exact
hCoV-19/SouthKorea/KDCA232489/2023|2023-04-15|2023-05-04	99.1327439577801	exact
hCoV-19/USA/WA-S23569/2023|2023-04-11|2023-07-10	99.8345377186466	exact
hCoV-19/Germany/BW-RKI-I-1135461/2023|2023-04-18|2023-05-05	99.277807775378	exact
hCoV-19/SouthKorea/KDCA231567/2023|2023-04-08|2023-05-04	98.4101909115354	exact
hCoV-19/Ireland/CO-CUH-S23C0189/2023|2023-04-12|2023-04-24	99.9134978028442	exact
hCoV-19/Spain/CL-HCUV-41936/2023|2023-04-23|2023-06-09	98.3698574885722	exact
hCoV-19/Belgium/UCL_23H-107G0328/2023|2023-04-17|2023-05-02	99.7445319335083	exact
hCoV-19/France/GES-IPP11728/2023|2023-04-17|2023-05-11	93.5265602908503	exact
hCoV-19/NewZealand/23ZA1955/2023|2023-04-20|2023-06-02	98.0437788795575	exact
hCoV-19/Australia/ACT11402/2023|2023-04-20|2023-05-28	99.1150144693452	exact
hCoV-19/Austria/AGES-1133509/2023|2023-04-04|2023-04-13	99.9965574221977	exact
hCoV-19/Shanghai/SCDC-PD04070003/2023|2023-04-04|2023-04-19	99.1169162581425	exact
hCoV-19/Singapore/R27AMR153/2023|2023-04-24|2023-05-03	98.8478091429733	exact
hCoV-19/Sweden/23M04270/2023|2023-04-22|2023-05-11	98.4107166959104	exact
hCoV-19/Spain/PV-HUG0116/2023|2023-04-25|2023-06-14	99.9584645737427	exact
hCoV-19/Canada/ON-KHS-23-03662-v1/2023|2023-04-05|2023-04-18	99.3502996027738	exact
hCoV-19/USA/NY-NYULH-14506/2023|2023-04-20|2023-04-28	99.1028225806452	exact
hCoV-19/France/IDF-IPP10233/2023|2023-04-03|2023-04-18	98.4447586346193	exact
hCoV-19/Spain/CT-HUGTiP-G3R133/2023|2023-04-10|2023-04-19	98.9510607440386	exact
hCoV-19/Spain/GA-SCQ-164754/2023|2023-04-14|2023-08-17	99.3428772588594	exact
hCoV-19/Canada/QC-L00612215001/2023|2023-04-30|2023-05-11	99.4010968675347	exact
hCoV-19/Germany/NI-RKI-I-1131988/2023|2023-04-04|2023-04-21	99.2422955387177	exact
hCoV-19/Sweden/01_SE100_23CS100856/2023|2023-04-12|2023-04-24	99.6212882900999	exact
hCoV-19/Singapore/R26MR175/2023|2023-04-17|2023-05-03	99.560638583311	exact
hCoV-19/SouthKorea/KDCA229852/2023|2023-04-04|2023-04-28	99.1864452363343	exact
hCoV-19/England/PHEP-YYG1MHT/2023|2023-04-04|2023-04-25	99.0612698092258	exact
hCoV-19/NewZealand/23XA2345/2023|2023-04-11|2023-04-28	98.5329825981384	exact
hCoV-19/SouthKorea/KDCA230431/2023|2023-04-05|2023-04-27	97.2741328314063	exact
hCoV-19/Japan/TKYnat13217/2023|2023-04-04|2023-04-25	99.5357443229605	exact
hCoV-19/USA/NC-CDC-LC1038035/2023|2023-04-22|2023-05-02	99.9556253413435	exact
hCoV-19/USA/PA-CDC-LC1037978/2023|2023-04-24|2023-05-02	99.9558918332033	exact
hCoV-19/Indonesia/JI-ITD-61278N/2023|2023-04-26|2023-06-23	97.3991453854177	exact
hCoV-19/Canada/BC-BCCDC-621432/2023|2023-04-11|2023-05-12	99.9595305544314	exact
hCoV-19/Spain/AN-PMC-35000/2023|2023-04-27|2023-05-18	96.4534961750101	exact
hCoV-19/SouthKorea/KDCA229505/2023|2023-04-05|2023-04-20	99.2581652176832	exact
hCoV-19/USA/CA-HLX-STM-TJ554CM7X/2023|2023-04-17|2023-05-19	99.6510535498591	exact
hCoV-19/India/TN-CDFD-A4-12/2023|2023-04-05|2023-05-25	98.6023595656254	exact
hCoV-19/SouthAfrica/NICD-N55556/2023|2023-04-13|2023-06-28	98.9737550471063	exact
hCoV-19/Canada/AB-ABPHL-96398/2023|2023-04-01|2023-04-19	99.9527951985973	exact
hCoV-19/Japan/TKYnat13564/2023|2023-04-17|2023-05-17	98.4471632159183	exact
hCoV-19/Singapore/R24MR222/2023|2023-04-12|2023-04-25	98.4206290657904	exact
hCoV-19/Canada/QC-L00609836001/2023|2023-04-22|2023-05-04	95.2491504323542	exact
hCoV-19/France/OCC-HCL723000602701/2023|2023-04-17|2023-04-28	97.4628318287076	exact
hCoV-19/USA/WA-GBW-H20-318-0490/2023|2023-04-30|2023-05-12	98.9805531256308	exact
hCoV-19/Sweden/14_SE300_DC-004884/2023|2023-04-28|2023-05-10	99.5001509611191	exact
hCoV-19/Mauritius/23127/2023|2023-04-17|2023-05-23	99.7001246672732	exact
hCoV-19/Yunnan/YNCDC-0498/2023|2023-04-26|2023-05-18	99.4494612105139	exact
hCoV-19/Yunnan/YNCDC-0902/2023|2023-04-28|2023-06-08	99.4728713403169	exact
hCoV-19/Scotland/SCOT-29806/2023|2023-04-04|2023-04-27	98.5770990312164	exact
hCoV-19/Scotland/SCOT-30473/2023|2023-04-24|2023-05-16	99.1496369991933	exact
hCoV-19/USA/OR-OHSU-231860079/2023|2023-04-12|2023-07-26	97.3816886259747	exact
hCoV-19/Sweden/03_000200564217N2/2023|2023-04-20|2023-04-27	98.9281994422605	exact
hCoV-19/Vietnam/PIHCM_19/2023|2023-04-14|2023-05-05	98.12734082397	exact
hCoV-19/Japan/TKYmbc37310/2023|2023-04-25|2023-05-22	99.4146538383906	exact
hCoV-19/England/PHEC-YYEWG3S/2023|2023-04-11|2023-04-26	99.6104245029554	exact
hCoV-19/Spain/AN-PMC-35394/2023|2023-04-05|2023-05-18	99.9596692881629	exact
hCoV-19/Japan/PG-473747/2023|2023-04-20|2023-07-26	99.6164844407065	exact
hCoV-19/France/OCC-HCL-023073690401/2023|2023-04-17|2023-05-15	99.620767191328	exact
hCoV-19/India/WB-INSACOG-1931503427267/2023|2023-04-22|2023-08-18	99.5126541861325	exact
hCoV-19/Indonesia/KI-FK_UNMUL-32374/2023|2023-04-18|2023-05-15	99.8988161489426	exact
hCoV-19/USA/NM-NMDOH-2023021254/2023|2023-04-12|2023-05-12	99.1557349478641	exact
hCoV-19/Germany/BE-ChVir-LB-230414-8700/2023|2023-04-06|2023-04-16	99.0043538425192	exact
hCoV-19/France/ARA-CHUGA-147263/2023|2023-04-06|2023-04-18	97.0454315491248	exact
hCoV-19/SouthKorea/KDCA227846/2023|2023-04-03|2023-04-13	99.1325981710597	exact
hCoV-19/SouthKorea/KDCA229358/2023|2023-04-02|2023-04-24	99.7613445378151	exact
hCoV-19/CostaRica/INC-10968-790776/2023|2023-04-19|2023-05-12	98.937779421157	exact
hCoV-19/Japan/PG-532200/2023|2023-04-19|2023-06-29	98.6266411470401	exact
hCoV-19/France/BFC-IPP12606/2023|2023-04-24|2023-05-15	99.9427725038713	exact
hCoV-19/France/ARA-HCL023064252301/2023|2023-04-18|2023-04-28	99.2549585528745	exact
hCoV-19/Spain/AN-PMC-34691/2023|2023-04-17|2023-05-18	98.499597207304	exact
hCoV-19/Croatia/HZJZ-3951/2023|2023-04-14|2023-05-13	99.3176929282065	exact
hCoV-19/France/ARA-HCL023057702802/2023|2023-04-03|2023-04-21	98.1532995944632	exact
hCoV-19/Japan/PG-533063/2023|2023-04-17|2023-06-29	97.1689866182503	exact
hCoV-19/Australia/WA12817/2023|2023-04-12|2023-04-24	99.6349866957768	exact
hCoV-19/Canada/ON-PHL-23-22150/2023|2023-04-18|2023-05-01	97.2376434171125	exact
hCoV-19/France/PDL-IPP10391/2023|2023-04-03|2023-04-18	98.8621827240288	exact
hCoV-19/England/PHEP-YYGWZHB/2023|2023-04-12|2023-05-18	98.6240075359978	exact
hCoV-19/India/MH-Kasturba-WG5683/2023|2023-04-11|2023-05-18	96.624316985686	exact
hCoV-19/France/HDF-IPP12622/2023|2023-04-24|2023-05-15	99.9360398572679	exact
hCoV-19/Nepal/NPHL-S-2463/2023|2023-04-16|2023-06-12	99.3438671665774	exact
hCoV-19/Australia/VIC82590/2023|2023-04-08|2023-05-15	98.8272742502932	exact
hCoV-19/Japan/TKYnat13685/2023|2023-04-21|2023-05-17	99.5664302759386	exact
hCoV-19/Singapore/R27MR166/2023|2023-04-21|2023-05-10	99.6279163314561	exact
hCoV-19/India/DL-AIIMS-COVGE36185/2023|2023-04-13|2023-05-04	99.0258864770123	exact
hCoV-19/Austria/AGES-1135897/2023|2023-04-24|2023-05-04	99.9793849853977	exact
hCoV-19/Slovenia/12466/2023|2023-04-06|2023-05-03	99.9428148546825	exact
hCoV-19/France/GES-IPP11960/2023|2023-04-17|2023-05-11	99.6263381135124	exact
hCoV-19/Australia/WA12965/2023|2023-04-13|2023-05-15	99.635831461439	exact
hCoV-19/Malaysia/IMR_LF03091/2023|2023-04-11|2023-05-08	99.9898658919704	exact
hCoV-19/Canada/ON-PHL-23-23023/2023|2023-04-28|2023-05-09	97.8836512903334	exact
hCoV-19/Croatia/HZJZ-3887/2023|2023-04-05|2023-05-13	99.227072621568	exact
hCoV-19/Switzerland/TI-EOC-12_27894987/2023|2023-04-08|2023-04-28	98.6545576858392	exact
hCoV-19/USA/CT-YPL23-1613/2023|2023-04-24|2023-05-03	96.4915824915825	exact
hCoV-19/USA/CA-CDPH-500113555/2023|2023-04-24|2023-06-28	98.8344361962984	exact
hCoV-19/Malaysia/TIDREC-NSC2683/2023|2023-04-27|2023-06-04	99.5732813654996	exact
hCoV-19/Philippines/PH-PGCMIN2969/2023|2023-04-22|2023-06-30	99.3097440021445	exact
hCoV-19/USA/GA-CDC-VSX-A079706/2023|2023-04-14|2023-04-26	98.7889797154102	exact
hCoV-19/USA/AK-PHL-24723/2023|2023-04-02|2023-05-12	99.6036411272715	exact
hCoV-19/USA/IL-4272023019/2023|2023-04-20|2023-05-08	99.8218906475787	exact
hCoV-19/Australia/VIC83503/2023|2023-04-28|2023-05-15	97.7683065977582	exact
hCoV-19/India/TN-CDFD-A4-256/2023|2023-04-05|2023-05-25	92.0725371233198	exact
hCoV-19/Singapore/R26MR43/2023|2023-04-18|2023-05-03	86.422073780672	exact
hCoV-19/USA/TX-HMH-128705/2023|2023-04-26|2023-05-19	99.1083745499815	exact
hCoV-19/Spain/AS-24338/2023|2023-04-12|2023-05-02	99.7478483055406	exact
hCoV-19/England/PHEC-YYEZOJ8/2023|2023-04-27|2023-05-16	99.2949944606708	exact
hCoV-19/Japan/TKYnat13926/2023|2023-04-28|2023-05-12	99.3143318096262	exact
hCoV-19/USA/CA-CDPH-500113937/2023|2023-04-26|2023-06-28	97.8133082529979	exact
hCoV-19/Germany/NI-RKI-I-1136034/2023|2023-04-25|2023-05-19	99.9091184489549	exact
hCoV-19/Canada/ON-PHL-23-21393/2023|2023-04-10|2023-04-24	99.047811311867	exact
hCoV-19/NewZealand/23ZA1929/2023|2023-04-04|2023-04-19	99.3288137879861	exact
hCoV-19/NewZealand/23YA2043/2023|2023-04-14|2023-04-28	99.6188741610172	exact
hCoV-19/USA/HI-H2321612/2023|2023-04-16|2023-05-10	99.7409500740143	exact
hCoV-19/Portugal/INSA-47735/2023|2023-04-24|2023-05-14	99.9798095366289	exact
hCoV-19/Austria/AGES-1132934/2023|2023-04-03|2023-04-16	99.5225033018389	exact
hCoV-19/Austria/AGES-1133316/2023|2023-04-03|2023-04-14	99.9793573247093	exact
hCoV-19/Australia/WA13172/2023|2023-04-21|2023-05-15	99.3755758010032	exact
hCoV-19/Jiangsu/JCDC-240/2023|2023-04-06|2023-04-18	99.560668052854	exact
hCoV-19/Scotland/SCOT-29808/2023|2023-04-04|2023-04-27	99.5060317887026	exact
hCoV-19/USA/HI-H2321148/2023|2023-04-02|2023-04-29	99.3136859103755	exact
hCoV-19/Mongolia/Sukhbaatar-6845/2023|2023-04-20|2023-06-07	99.386852509549	exact
hCoV-19/USA/CA-OC-4658/2023|2023-04-03|2023-04-21	98.5904621270598	exact
hCoV-19/USA/CT-DPH-1149377001/2023|2023-04-13|2023-05-08	99.3928968936558	exact
hCoV-19/USA/CT-DPH-1149872001/2023|2023-04-14|2023-05-08	99.6458565212992	exact
hCoV-19/France/IDF-IPP11013/2023|2023-04-11|2023-04-25	99.8552480980273	exact
hCoV-19/Canada/ON-PHL-23-20639/2023|2023-04-03|2023-04-11	98.906607455255	exact
hCoV-19/Canada/QC-L00606588001/2023|2023-04-15|2023-05-01	98.3748864439285	exact
hCoV-19/France/BFC-IPP10427/2023|2023-04-03|2023-04-20	99.1819834376894	exact
hCoV-19/Japan/TKYmbc37143/2023|2023-04-17|2023-05-12	99.0817047327525	exact
hCoV-19/France/HDF-IPP12570/2023|2023-04-24|2023-05-15	99.9259408873628	exact
hCoV-19/France/NAQ-HCL723000532001/2023|2023-04-11|2023-04-28	98.8455213612109	exact
hCoV-19/Spain/AN-PMC-34859/2023|2023-04-05|2023-05-18	99.171196563989	exact
hCoV-19/Germany/BW-RKI-I-1135480/2023|2023-04-20|2023-05-05	98.730973033177	exact
hCoV-19/Japan/TKYnat13345/2023|2023-04-09|2023-05-01	99.0210260723297	exact
hCoV-19/Spain/AN-PMC-35234/2023|2023-04-27|2023-05-18	99.3546218487395	exact
hCoV-19/France/ARA-HCL-723000614301/2023|2023-04-17|2023-05-05	98.5920686534142	exact
hCoV-19/England/PHEC-YYEW4ZG/2023|2023-04-12|2023-04-28	99.791771620487	exact
hCoV-19/Scotland/SCOT-29705/2023|2023-04-06|2023-04-27	99.2235816079591	exact
hCoV-19/Germany/BE-RKI-I-1134047/2023|2023-04-06|2023-04-27	99.4068165823251	exact
hCoV-19/Nepal/NPHL-S-2447/2023|2023-04-02|2023-05-04	99.1022677787827	exact
hCoV-19/Vietnam/BMH-519127/2023|2023-04-21|2023-07-07	99.6502085295305	exact
hCoV-19/Germany/BY-LGL-IMS-880170890905/2023|2023-04-03|2023-04-26	98.2275931520645	exact
hCoV-19/Canada/ON-PHL-23-20761/2023|2023-04-03|2023-04-11	99.3672590199246	exact
hCoV-19/USA/OR-S23190/2023|2023-04-12|2023-05-03	99.388933655654	exact
hCoV-19/France/OCC-HCL-023073669901/2023|2023-04-17|2023-05-15	97.7673325499412	exact
hCoV-19/USA/CA-CDPH-500113292/2023|2023-04-23|2023-06-28	99.0997951026166	exact
hCoV-19/Malaysia/IMR_LF03110/2023|2023-04-12|2023-05-08	99.9795925308663	exact
hCoV-19/Denmark/DCGC-647031/2023|2023-04-07|2023-06-05	99.1630814735144	exact
hCoV-19/USA/CO-CDPHE-40719602/2023|2023-04-03|2023-08-10	98.8603892829529	exact
hCoV-19/Scotland/SCOT-30905/2023|2023-04-29|2023-05-26	98.9418522624206	exact
hCoV-19/Canada/QC-L00604709001/2023|2023-04-06|2023-04-19	99.5962858296326	exact
hCoV-19/Spain/CT-BST9927490100/2023|2023-04-19|2023-04-26	98.9753409930794	exact
hCoV-19/Japan/PG-533520/2023|2023-04-19|2023-06-29	99.9091704231985	exact
hCoV-19/Japan/PG-535747/2023|2023-04-08|2023-08-01	91.0412679225009	exact
hCoV-19/Austria/AGES-1134687/2023|2023-04-12|2023-04-21	96.0440387048244	exact
hCoV-19/Scotland/SCOT-29603/2023|2023-04-08|2023-04-27	99.5633481123203	exact
hCoV-19/USA/WA-CDC-LC1036443/2023|2023-04-05|2023-04-21	99.4050047599619	exact
hCoV-19/USA/CA-CDPH-500109400/2023|2023-04-12|2023-05-11	99.029256659165	exact
hCoV-19/USA/CA-CDC-VSX-A063803/2023|2023-04-05|2023-04-26	97.3797956106551	exact
hCoV-19/Singapore/R24MR297/2023|2023-04-10|2023-04-25	99.764848159097	exact
hCoV-19/Canada/ON-PHL-23-22233/2023|2023-04-18|2023-05-01	97.8195033313144	exact
hCoV-19/Guadeloupe/IPP12699/2023|2023-04-11|2023-05-15	97.7782266208847	exact
hCoV-19/USA/NV-CDC-LC1036842/2023|2023-04-05|2023-04-21	99.1554792907372	exact
hCoV-19/Beijing/BJCDC-1238/2023|2023-04-27|2023-05-11	98.9558502601981	exact
hCoV-19/Spain/AN-PMC-34835/2023|2023-04-18|2023-05-18	99.3244378718112	exact
hCoV-19/USA/CA-HLX-STM-XHK78AHNT/2023|2023-04-22|2023-05-19	99.4705626109975	exact
hCoV-19/USA/MI-UM-L364437854/2023|2023-04-19|2023-05-23	99.9589701507847	exact
hCoV-19/Spain/MC-HCUVA-68182742/2023|2023-04-24|2023-06-26	99.4575288924829	exact
hCoV-19/USA/CA-CDPH-500111786/2023|2023-04-03|2023-06-28	98.9623908663533	exact
hCoV-19/Japan/PG-532022/2023|2023-04-28|2023-06-29	98.7878177361405	exact
hCoV-19/SouthKorea/KDCA231126/2023|2023-04-11|2023-04-27	98.9996968778418	exact
hCoV-19/Denmark/DCGC-647075/2023|2023-04-16|2023-06-05	98.3730545564557	exact
hCoV-19/Spain/MD-H12O-23215/2023|2023-04-24|2023-05-26	98.0182362639211	exact
hCoV-19/NewZealand/23XA2077/2023|2023-04-03|2023-04-28	99.5851322180248	exact
hCoV-19/India/MH-INSACOG-CSIR-NEERI3312/2023|2023-04-15|2023-05-14	93.8319016338218	exact
hCoV-19/USA/CT-Yale-24480/2023|2023-04-04|2023-04-19	98.8808979701573	exact
hCoV-19/India/CT-AIIMSR-1254/2023|2023-04-10|2023-05-06	99.4481273345223	exact
hCoV-19/Italy/UMB-LAOP-115232/2023|2023-04-12|2023-04-21	98.9043220281842	exact
hCoV-19/India/CT-AIIMSR-VRDL-INSACOG-1173/2023|2023-04-04|2023-04-13	98.5320853814558	exact
hCoV-19/Spain/MC-HCUVA-70018123/2023|2023-04-18|2023-07-17	93.5091619509566	exact
hCoV-19/Slovenia/17-003479-CE/2023|2023-04-24|2023-05-10	99.3899782135076	exact
hCoV-19/CzechRepublic/NRL-s1886/2023|2023-04-11|2023-04-28	98.8933021013681	exact
hCoV-19/India/MH-INSACOG-CSIR-NEERI3301/2023|2023-04-25|2023-05-14	99.8685806712495	exact
hCoV-19/Spain/PV-HUG0109/2023|2023-04-29|2023-06-08	98.5376561972307	exact
hCoV-19/India/KA-SLS-SEQ-58008/2023|2023-04-11|2023-05-12	98.3171304056319	exact
hCoV-19/Slovenia/08-001801-MB/2023|2023-04-03|2023-04-18	99.4804933637217	exact
hCoV-19/USA/CA-CDPH-500108501/2023|2023-04-06|2023-04-24	99.0830002351281	exact
hCoV-19/Canada/QC-L00609562001/2023|2023-04-23|2023-05-11	99.8385034654465	exact
hCoV-19/USA/CA-IVY-G43Q59R6/2023|2023-04-24|2023-06-27	99.2676699811879	exact
hCoV-19/USA/TX-PHH-SPID1004416690/2023|2023-04-10|2023-05-12	97.7168949771689	exact
hCoV-19/India/RJ-SMS-ICMR-INSACOG-US-1934/2023|2023-04-24|2023-05-15	99.2132867132867	exact
hCoV-19/Australia/VIC83476/2023|2023-04-24|2023-05-15	99.3129796574952	exact
hCoV-19/Peru/CAL-INS-44286/2023|2023-04-10|2023-05-12	98.1493898350543	exact
hCoV-19/Singapore/R29MR159/2023|2023-04-25|2023-05-10	98.6052905085996	exact
hCoV-19/Indonesia/JK-NIHRD-W01957/2023|2023-04-29|2023-05-18	99.1265201908217	exact
hCoV-19/SouthKorea/KDCA235746/2023|2023-04-27|2023-05-22	99.1595508639817	exact
hCoV-19/Australia/VIC83728/2023|2023-04-25|2023-05-15	99.5776489122783	exact
hCoV-19/Australia/VIC83580/2023|2023-04-26|2023-05-15	99.4772117962466	exact
hCoV-19/France/ARA-HCL-023067018701/2023|2023-04-21|2023-05-05	99.2827937529325	exact
hCoV-19/USA/CA-GBW-H20-304-9946/2023|2023-04-01|2023-04-10	91.6192847289977	exact
hCoV-19/USA/WI-WSLH-2300974/2023|2023-04-05|2023-05-03	98.0563002680965	exact
hCoV-19/Sweden/01_SE100_23CS501333/2023|2023-04-04|2023-04-17	99.3631213756578	exact
hCoV-19/Germany/HE-RKI-I-1134320/2023|2023-04-13|2023-04-27	99.7947924375967	exact
hCoV-19/USA/VT-UVM-003092/2023|2023-04-07|2023-04-25	98.577051165607	exact
hCoV-19/Austria/AGES-1136352/2023|2023-04-24|2023-05-05	99.8700632586767	exact
hCoV-19/Australia/VIC83486/2023|2023-04-25|2023-05-15	98.7826145281374	exact
hCoV-19/USA/CA-CDPH-500108248/2023|2023-04-06|2023-04-24	99.2140002015384	exact
hCoV-19/Ecuador/GENSBIO-INSPI-SG-75/2023|2023-04-17|2023-04-28	97.7336064197697	exact
hCoV-19/USA/CA-CDPH-500113238/2023|2023-04-25|2023-06-28	98.4313593765745	exact
hCoV-19/France/OCC-HCL-723000670701/2023|2023-04-24|2023-05-15	94.91133384734	exact
hCoV-19/France/HDF-IPP09939/2023|2023-04-03|2023-04-18	98.165353800579	exact
hCoV-19/Germany/BE-ChVir-LB-230421-4868/2023|2023-04-13|2023-04-22	94.8722305287481	exact
hCoV-19/SouthKorea/KDCA235168/2023|2023-04-25|2023-05-22	99.2268647685636	exact
hCoV-19/USA/UT-UPHL-230426838898/2023|2023-04-15|2023-04-28	98.8004032258064	exact
hCoV-19/Liaoning/LNCDC-099-5/2023|2023-04-11|2023-05-05	99.5434096555429	exact
hCoV-19/France/OCC-HCL723000545201/2023|2023-04-03|2023-04-21	99.4370539154911	exact
hCoV-19/USA/CA-CDPH-500112838/2023|2023-04-18|2023-06-28	99.2750218164731	exact
hCoV-19/Japan/PG-526351/2023|2023-04-10|2023-07-25	99.1672542896478	exact
hCoV-19/Spain/CL-HCUV-41941/2023|2023-04-25|2023-06-09	97.6930826057757	exact
hCoV-19/USA/NY-URMC-N2S1F557-1/2023|2023-04-12|2023-04-28	99.0611273178419	exact
hCoV-19/Australia/WA12732/2023|2023-04-02|2023-04-24	99.5504699632203	exact
hCoV-19/Spain/AN-PMC-34459/2023|2023-04-09|2023-04-19	99.3009813146928	exact
hCoV-19/USA/IA-SHL-2273292/2023|2023-04-26|2023-05-07	99.187676958339	exact
hCoV-19/Japan/PG-531633/2023|2023-04-28|2023-06-29	99.2502437548331	exact
hCoV-19/USA/NJ-CDC-LC1038151/2023|2023-04-17|2023-05-02	99.0396860909373	exact
hCoV-19/SouthKorea/KDCA230344/2023|2023-04-05|2023-04-28	99.9931784849415	exact
hCoV-19/India/WB-INSACOG-1931503425776/2023|2023-04-19|2023-08-18	98.0537160912972	exact
hCoV-19/USA/CA-CDPH-500109214/2023|2023-04-12|2023-05-11	99.3114104329717	exact
hCoV-19/England/PHEC-YYEIW3G/2023|2023-04-18|2023-05-04	88.4729030958297	exact
hCoV-19/France/ARA-HCL723000574101/2023|2023-04-11|2023-04-28	99.2290933467404	exact
hCoV-19/Guangdong/GDCDC_GZ_0299/2023|2023-04-25|2023-05-22	98.6163817711657	exact
hCoV-19/Austria/AGES-1134201/2023|2023-04-11|2023-04-19	99.9931162662628	exact
hCoV-19/Switzerland/TI-EOC-42_27944451/2023|2023-04-27|2023-05-15	98.9915966386555	exact
hCoV-19/Heilongjiang/HLJCDC-0811/2023|2023-04-03|2023-04-20	99.7248691450812	exact
hCoV-19/FrenchGuiana/IPG-26042310519/2023|2023-04-26|2023-05-15	99.2429595235692	exact
hCoV-19/France/ARA-HCL723000508701/2023|2023-04-03|2023-04-21	98.5390208759173	exact
hCoV-19/Spain/CL-COV41834/2023|2023-04-17|2023-05-11	98.4323598522994	exact
hCoV-19/Germany/HE-RKI-I-1132034/2023|2023-04-05|2023-04-21	99.072268907563	exact
hCoV-19/USA/CA-CDPH-500112189/2023|2023-04-13|2023-06-28	96.9903597460616	exact
hCoV-19/NewZealand/23XA2438/2023|2023-04-28|2023-06-02	99.2714762723869	exact
hCoV-19/Sweden/01_SE100_23CS501344/2023|2023-04-10|2023-04-17	99.3097440021445	exact
hCoV-19/USA/CO-CDPHE-40796847/2023|2023-04-21|2023-08-10	99.8688943422866	exact
hCoV-19/USA/NC-UNC-JW9368/2023|2023-04-10|2023-05-01	99.3175782431842	exact
hCoV-19/France/ARA-CHUGA-3042197976/2023|2023-04-18|2023-05-03	96.6234905214869	exact
hCoV-19/Australia/SA531224/2023|2023-04-05|2023-05-04	99.2799703913058	exact
hCoV-19/USA/WI-MHDL-050067/2023|2023-04-24|2023-05-24	98.8776127427919	exact
hCoV-19/Brunei/MGS-7123029551/2023|2023-04-06|2023-06-08	99.0094688066617	exact
hCoV-19/Canada/QC-L00607769001/2023|2023-04-16|2023-05-01	99.3977322431951	exact
hCoV-19/Australia/WA13271/2023|2023-04-26|2023-05-15	99.508716863976	exact
hCoV-19/Canada/ON-PHL-23-21419/2023|2023-04-12|2023-04-24	98.1963792987415	exact
hCoV-19/Nepal/NPHL-S-2493/2023|2023-04-26|2023-06-12	99.6347674574454	exact
hCoV-19/France/IDF-IPP10075/2023|2023-04-03|2023-04-18	96.2600148118225	exact
hCoV-19/Singapore/R24MR99/2023|2023-04-06|2023-04-18	96.9579070937448	exact
hCoV-19/Spain/PV-HUG0110/2023|2023-04-26|2023-06-08	99.9864778067003	exact
hCoV-19/India/MH-INSACOG-CSIR-NEERI3285/2023|2023-04-25|2023-05-14	91.6391787277011	exact
hCoV-19/Austria/AGES-1132761/2023|2023-04-03|2023-04-14	99.5547910553476	exact
hCoV-19/Australia/NSW-SAVID-16412/2023|2023-04-16|2023-05-01	99.6901000437902	exact
hCoV-19/Australia/VIC83316/2023|2023-04-20|2023-05-15	99.4331902334317	exact
hCoV-19/Indonesia/KI-FK_UNMUL-32329/2023|2023-04-25|2023-05-15	97.1163261860544	exact
hCoV-19/France/CVL-ChuTo-9800117322/2023|2023-04-26|2023-06-06	99.9047262581238	exact
hCoV-19/Kenya/C122690/2023|2023-04-25|2023-05-06	95.0843357301257	exact
hCoV-19/Jiangsu/NJCDC-302/2023|2023-04-28|2023-06-13	99.457631658241	exact
hCoV-19/Singapore/R27MR192/2023|2023-04-23|2023-05-10	99.0111952805524	exact
hCoV-19/Slovakia/KE-0262/2023|2023-04-23|2023-07-15	99.1539081385979	exact
hCoV-19/Jiangsu/NJCDC-306/2023|2023-04-27|2023-06-13	98.2826152455559	exact
hCoV-19/Croatia/HZJZ_4311/2023|2023-04-28|2023-06-14	97.2374390858679	exact
hCoV-19/Japan/PG-471861/2023|2023-04-05|2023-07-03	99.2968881412952	exact
hCoV-19/USA/NE-NPHL23-1273/2023|2023-04-04|2023-04-10	95.7435326655199	exact
hCoV-19/HongKong/VB23034206/2023|2023-04-15|2023-04-25	98.8560277245046	exact
hCoV-19/Japan/PG-472667/2023|2023-04-14|2023-05-10	99.771236333053	exact
hCoV-19/Portugal/PT47549/2023|2023-04-16|2023-05-02	99.2058150491318	exact
hCoV-19/Austria/AGES-1137029/2023|2023-04-29|2023-05-11	99.9932405029066	exact
hCoV-19/USA/CA-CDPH-500108647/2023|2023-04-06|2023-04-28	98.682654956933	exact
hCoV-19/Philippines/PH-PGCMIN2702/2023|2023-04-08|2023-06-20	99.3095820625398	exact
hCoV-19/France/HDF-IPP11773/2023|2023-04-17|2023-05-11	99.9259408873628	exact
hCoV-19/USA/NM-NMDOH-2023022251/2023|2023-04-15|2023-05-12	99.8453313607478	exact
hCoV-19/Canada/QC-L00605874001/2023|2023-04-11|2023-04-26	99.2867236390552	exact
hCoV-19/Indonesia/JK-NIHRD-W01697/2023|2023-04-26|2023-05-18	98.9887791439898	exact
hCoV-19/France/OCC-HCL723000585901/2023|2023-04-17|2023-04-28	98.4648902295961	exact
hCoV-19/Russia/SPE-RII-18145S/2023|2023-04-30|2023-05-16	98.9317028924648	exact
hCoV-19/Canada/ON-PHL-23-20760/2023|2023-04-05|2023-04-11	99.3136397281475	exact
hCoV-19/Belgium/UCL_23H-103G0145/2023|2023-04-13|2023-05-25	99.5380577427822	exact
hCoV-19/USA/IA-SHL-2265205/2023|2023-04-04|2023-05-07	99.7639043475328	exact
hCoV-19/Singapore/R9NP1/2023|2023-04-26|2023-05-10	99.6671933304199	exact
hCoV-19/France/OCC-HCL723000611901/2023|2023-04-17|2023-04-28	91.4521596133839	exact
hCoV-19/France/ARA-HCL723000607701/2023|2023-04-17|2023-04-28	99.1184259042001	exact
hCoV-19/France/IDF-HCL-723000674001/2023|2023-04-24|2023-05-15	96.9530201342282	exact
hCoV-19/Peru/LAL-INS-44706/2023|2023-04-13|2023-05-25	95.1271044335636	exact
hCoV-19/SouthKorea/KDCA236256/2023|2023-04-29|2023-05-18	98.8719532666353	exact
hCoV-19/France/CVL-IPP12749/2023|2023-04-24|2023-05-15	99.1142991850205	exact
hCoV-19/France/HDF-IPP12626/2023|2023-04-24|2023-05-15	99.4883188581431	exact
hCoV-19/Russia/SVE-RII-MH139993S/2023|2023-04-26|2023-06-20	98.962181769329	exact
hCoV-19/SouthKorea/KDCA230853/2023|2023-04-08|2023-04-28	98.5611510791367	exact
hCoV-19/England/PHEC-YYEW5B1/2023|2023-04-12|2023-04-28	98.7573050312353	exact
hCoV-19/England/PHEP-YYGUQF5/2023|2023-04-18|2023-05-04	99.9091643116673	exact
hCoV-19/France/ARA-HCL723000571301/2023|2023-04-11|2023-04-28	99.1621521585518	exact
hCoV-19/USA/NC-ECU-118075969/2023|2023-04-11|2023-07-07	92.009140092073	exact
hCoV-19/Australia/VIC83187/2023|2023-04-18|2023-05-15	95.1201528303784	exact
hCoV-19/Australia/NSW-ICPMR-45329/2023|2023-04-17|2023-04-28	99.5574920008169	exact
hCoV-19/Spain/AN-PMC-34670/2023|2023-04-21|2023-05-18	98.200436461306	exact
hCoV-19/India/RJ-SMS-ICMR-INSACOG-US-230/2023|2023-04-01|2023-05-15	98.8401022054868	exact
hCoV-19/Switzerland/VS-ICH-2230445442/2023|2023-04-26|2023-05-27	98.3923586587294	exact
hCoV-19/India/MH-Kasturba-WG5840/2023|2023-04-13|2023-05-18	98.1788301583043	exact
hCoV-19/Switzerland/GE-HUG-41114942/2023|2023-04-05|2023-04-27	98.4519081914249	exact
hCoV-19/Canada/QC-L00605257001/2023|2023-04-10|2023-05-01	98.7885721977319	exact
hCoV-19/Singapore/R23MR471/2023|2023-04-05|2023-04-18	98.5811558715996	exact
hCoV-19/Spain/EX-CHUC-59773956/2023|2023-04-05|2023-04-19	99.1646456480733	exact
hCoV-19/SouthKorea/KDCA231585/2023|2023-04-11|2023-05-04	99.1553371920851	exact
hCoV-19/Spain/CT-HUGTiP-C3R135/2023|2023-04-26|2023-05-03	97.8748564092168	exact
hCoV-19/France/OCC-ChuMtp-99231161714/2023|2023-04-26|2023-05-15	99.2741203750378	exact
hCoV-19/USA/CA-HLX-STM-9EH8SREJA/2023|2023-04-12|2023-05-19	99.5906177645045	exact
hCoV-19/USA/NM-NMDOH-2023021288/2023|2023-04-02|2023-05-12	99.2160425288517	exact
hCoV-19/Austria/AGES-1135831/2023|2023-04-24|2023-05-04	99.10978196613	exact
hCoV-19/Denmark/DCGC-647319/2023|2023-04-20|2023-06-26	97.1443929315326	exact
hCoV-19/USA/NM-NMDOH-2023022707/2023|2023-04-21|2023-05-26	98.8560277245046	exact
hCoV-19/SouthKorea/KDCA232612/2023|2023-04-15|2023-05-04	99.2198271513603	exact
hCoV-19/Canada/ON-PHL-23-20514/2023|2023-04-01|2023-04-11	99.3035227616837	exact
hCoV-19/India/RJ-SMS-ICMR-INSACOG-US-1915/2023|2023-04-24|2023-05-15	96.705217859064	exact
hCoV-19/NewZealand/23XA1977/2023|2023-04-05|2023-04-19	98.5659462734801	exact
hCoV-19/USA/NE-NPHL23-1417/2023|2023-04-11|2023-05-10	98.7756754022058	exact
hCoV-19/Australia/VIC82765/2023|2023-04-12|2023-05-15	95.5600978453909	exact
hCoV-19/Spain/AN-PMC-34627/2023|2023-04-21|2023-05-18	98.7733566339562	exact
hCoV-19/USA/CA-CDPH-500108162/2023|2023-04-06|2023-04-24	99.5068733745398	exact
hCoV-19/France/OCC-ChuNim-2305122236/2023|2023-04-12|2023-05-30	99.4262515098644	exact
hCoV-19/India/MH-Kasturba-WG5664/2023|2023-04-11|2023-05-18	98.996722627249	exact
hCoV-19/Germany/TH-RKI-I-1134326/2023|2023-04-14|2023-04-27	97.3894906815582	exact
hCoV-19/Austria/AGES-1134008/2023|2023-04-10|2023-04-18	99.9932409597837	exact
hCoV-19/France/HDF-IPP10699/2023|2023-04-11|2023-04-25	99.8451439151658	exact
hCoV-19/England/PHEC-YYEW1ZQ/2023|2023-04-06|2023-04-26	98.9146140663329	exact
hCoV-19/Italy/EMR_AUSLRomagna_C030-23-38/2023|2023-04-27|2023-05-08	99.2399932443844	exact
hCoV-19/Thailand/NIC_STN_1808/2023|2023-04-26|2023-05-08	99.5197151877477	exact
hCoV-19/Canada/QC-L00607044001/2023|2023-04-14|2023-05-04	95.8446889404798	exact
hCoV-19/SouthKorea/KDCA235139/2023|2023-04-23|2023-05-18	99.0487075195805	exact
hCoV-19/USA/NY-NYULH-14456/2023|2023-04-11|2023-04-28	98.39029472057	exact
hCoV-19/Spain/PV-HUD-78349032/2023|2023-04-12|2023-04-20	93.1316187594554	exact
hCoV-19/Japan/PG-535486/2023|2023-04-24|2023-07-19	92.1124206708975	exact
hCoV-19/Spain/CL-41439/2023|2023-04-05|2023-04-21	98.9891866478608	exact
hCoV-19/USA/OH-IVY-G43Q57B7/2023|2023-04-09|2023-06-27	99.630488091639	exact
hCoV-19/Bulgaria/BG-EU_023164_Pl214/2023|2023-04-05|2023-06-20	98.4563939741944	exact
hCoV-19/Italy/LAZ-AMC-17775-DS/2023|2023-04-17|2023-05-24	98.5423229006099	parent
hCoV-19/SouthKorea/KDCA231580/2023|2023-04-10|2023-05-04	99.0299110751819	exact
hCoV-19/Germany/BY-RKI-I-1130510/2023|2023-04-01|2023-04-14	99.6	exact
hCoV-19/France/OCC-HCL-723000624301/2023|2023-04-17|2023-05-05	99.1374970634628	exact
hCoV-19/Spain/GA-SCQ-159418/2023|2023-04-05|2023-08-17	99.4925393198011	exact
hCoV-19/USA/CT-DPH-1149748001/2023|2023-04-14|2023-05-08	99.7571587574623	exact
hCoV-19/Sweden/U-M778442/2023|2023-04-26|2023-05-25	99.9932432432432	exact
hCoV-19/SouthKorea/KDCA232806/2023|2023-04-16|2023-05-04	99.0318025953069	exact
hCoV-19/Switzerland/VD-CHUV-GEN16771/2023|2023-04-21|2023-05-27	98.8516137672425	exact
hCoV-19/Germany/BB-RKI-I-1130165/2023|2023-04-01|2023-04-14	97.6289250902223	exact
hCoV-19/Italy/LOM_R58723/2023|2023-04-08|2023-05-15	98.8952687955408	exact
hCoV-19/SouthKorea/KDCA232400/2023|2023-04-14|2023-05-04	99.5260344885542	exact
hCoV-19/Japan/PG-533260/2023|2023-04-26|2023-06-29	99.6810046674054	exact
hCoV-19/Indonesia/JI-ITD-61109NT/2023|2023-04-27|2023-06-01	98.0641034273786	exact
hCoV-19/Peru/LIM-INS-44586/2023|2023-04-15|2023-05-25	98.8294875234773	exact
hCoV-19/SouthAfrica/NICD-N55145/2023|2023-04-10|2023-06-28	86.0195154777927	exact
hCoV-19/Thailand/16-1425-4-02/2023|2023-04-20|2023-05-11	99.7709512260846	exact
hCoV-19/USA/CA-CDPH-500112173/2023|2023-04-02|2023-06-28	98.9889489771926	exact
hCoV-19/Slovenia/12990/2023|2023-04-13|2023-05-03	99.7816740561602	exact
hCoV-19/Slovakia/BB-0333/2023|2023-04-13|2023-07-15	98.4773276093373	exact
hCoV-19/Australia/VIC-VIDRL-00009097/2023|2023-04-18|2023-06-22	99.9965446943782	exact
hCoV-19/France/IDF-IPP11825/2023|2023-04-17|2023-05-11	99.6431697300209	exact
hCoV-19/Indonesia/JK-NIHRD-W02004/2023|2023-04-30|2023-05-18	99.3885025031079	exact
hCoV-19/France/IDF-IPP12549/2023|2023-04-24|2023-05-15	99.3838176369575	exact
hCoV-19/Peru/LIM-INS-44637/2023|2023-04-27|2023-05-25	93.3123155352831	exact
hCoV-19/India/MH-ICMR-NIV-G-14115/2023|2023-04-01|2023-04-24	98.5878555577971	exact
hCoV-19/France/CVL-ChuTo-9800117104/2023|2023-04-17|2023-05-10	99.9489639685618	exact
hCoV-19/India/KA-RFNB-19284/2023|2023-04|2023-05-03	98.5162006661956	exact
hCoV-19/Ireland/G-GUH-N1144/2023|2023-04-04|2023-04-19	99.04851561712	exact
hCoV-19/SouthKorea/KDCA231539/2023|2023-04-07|2023-05-04	99.2085143646223	exact
hCoV-19/India/KA-RFNB-19552/2023|2023-04|2023-05-03	93.0655092358938	exact
hCoV-19/Germany/BW-ChVir-LB-230421-5530/2023|2023-04-03|2023-04-22	99.8379637443878	exact
hCoV-19/Australia/SA531217/2023|2023-04-05|2023-05-04	99.2474635490156	exact
hCoV-19/France/CVL-IPP11080/2023|2023-04-11|2023-04-25	99.3064673601993	exact
hCoV-19/Sweden/14_SE300_DC-004190/2023|2023-04-04|2023-04-11	99.5364460866644	exact
hCoV-19/Finland/THL-04594/2023|2023-04-16|2023-05-03	98.3094709954964	exact
hCoV-19/SouthAfrica/NICD-N55466/2023|2023-04-19|2023-06-28	98.7753591494802	exact
hCoV-19/USA/TN_RVTN_L2474829676318/2023|2023-04-20|2023-07-19	95.9924753938661	exact
hCoV-19/SouthKorea/KDCA230052/2023|2023-04-04|2023-04-28	98.8850829471422	exact
hCoV-19/SouthKorea/KDCA235839/2023|2023-04-27|2023-05-18	98.7597472438828	exact
hCoV-19/SouthKorea/KDCA233029/2023|2023-04-20|2023-05-04	98.6754521616352	exact
hCoV-19/Mauritius/23254/2023|2023-04-20|2023-05-23	99.2957983759561	exact
hCoV-19/England/PHEC-YYEWQ7G/2023|2023-04-07|2023-04-26	99.0797649034425	exact
hCoV-19/SouthKorea/KDCA229363/2023|2023-04-02|2023-04-24	98.0133786009614	exact
hCoV-19/Peru/LIM-INS-44657/2023|2023-04-18|2023-05-25	99.2995743825195	exact
hCoV-19/Australia/VIC82767/2023|2023-04-12|2023-05-15	96.9110158134548	exact
hCoV-19/Malaysia/MKAK_CL_23_19674/2023|2023-04-03|2023-04-20	99.7335491922156	exact
hCoV-19/Singapore/R27AMR149/2023|2023-04-24|2023-05-03	99.7382725991544	exact
hCoV-19/Russia/MOW-RII-MH138701S/2023|2023-04-20|2023-05-26	98.9468725816763	exact
hCoV-19/Sweden/AB-CS100909/2023|2023-04-15|2023-04-24	97.1551117514995	exact
hCoV-19/USA/NC-UNC-JW9402/2023|2023-04-17|2023-05-01	99.6335764951088	exact
hCoV-19/USA/NY-GBW-H10-013-3989/2023|2023-04-04|2023-04-14	96.3512740247063	exact
hCoV-19/USA/NC-WFSM-1085-9565/2023|2023-04-01|2023-04-06	99.185102872344	exact
hCoV-19/England/PHEC-YYEZNDB/2023|2023-04-28|2023-05-16	99.224598032963	exact
hCoV-19/Netherlands/DR-RIVM-129865/2023|2023-04-28|2023-05-19	97.2275495440934	exact
hCoV-19/Singapore/R25MR118/2023|2023-04-13|2023-04-25	95.1689200523367	exact
hCoV-19/CostaRica/INC-11026-791276/2023|2023-04-20|2023-05-19	98.4200618528977	exact
hCoV-19/USA/OK-OKPHL-0027333/2023|2023-04-20|2023-06-30	99.1767749739592	exact
hCoV-19/SouthKorea/KDCA233675/2023|2023-04-18|2023-05-12	98.3056545417871	exact
hCoV-19/Jiangsu/NJCDC-276/2023|2023-04-23|2023-05-11	97.7701141728329	exact
hCoV-19/Malaysia/MKAI-6799218/2023|2023-04-17|2023-05-22	99.751527073196	exact
hCoV-19/USA/TX-HMH-MCoV-128391/2023|2023-04-17|2023-05-01	99.0656090346867	exact
hCoV-19/Japan/PG-531814/2023|2023-04-25|2023-06-29	99.2771651425498	exact
hCoV-19/France/OCC-ChuMtp-99231092332/2023|2023-04-19|2023-07-27	99.1328896955031	exact
hCoV-19/France/NAQ-HCL-723000639201/2023|2023-04-24|2023-05-15	98.7314584871468	exact
hCoV-19/France/BFC-IPP11420/2023|2023-04-11|2023-05-10	99.4613882717296	exact
hCoV-19/USA/CA-CDC-VSX-A063741/2023|2023-04-07|2023-04-26	99.6275667695611	exact
hCoV-19/USA/NJ-GBW-H10-012-2436/2023|2023-04-06|2023-04-17	98.9274787344922	exact
hCoV-19/England/PHEC-YYEUHBU/2023|2023-04-09|2023-04-25	98.3583442441333	exact
hCoV-19/Denmark/DCGC-646274/2023|2023-04-21|2023-05-03	94.8613005911778	exact
hCoV-19/Indonesia/JK-NIHRD-W01965/2023|2023-04-29|2023-05-18	95.4543927431547	exact
hCoV-19/Switzerland/ZH-UZH-IMV-3ba69b5f/2023|2023-04-16|2023-04-28	99.1925988225399	exact
hCoV-19/Singapore/R27MR104/2023|2023-04-21|2023-05-03	98.0651867748642	exact
hCoV-19/Japan/PG-394/2023|2023-04-28|2023-05-15	93.8887209966086	exact
hCoV-19/England/PHEC-YYEUXDH/2023|2023-04-05|2023-04-25	99.8522101303238	exact
hCoV-19/England/PHEP-YYGWJ3I/2023|2023-04-30|2023-05-16	99.6130682009354	exact
hCoV-19/France/PDL-IPP11285/2023|2023-04-11|2023-05-10	99.2392109338181	exact
hCoV-19/Ukraine/78116/2023|2023-04-04|2023-05-05	99.3060935763129	exact
hCoV-19/France/CVL-IPP10097/2023|2023-04-03|2023-04-18	98.5356493637649	exact
hCoV-19/Spain/AN-PMC-34589/2023|2023-04-11|2023-04-25	98.6172640622902	exact
hCoV-19/USA/WA-CDC-UW23040137627/2023|2023-04-01|2023-04-11	99.8517769917467	exact
hCoV-19/France/OCC-HCL-723000627301/2023|2023-04-11|2023-05-05	99.0517039171665	exact
hCoV-19/Scotland/SCOT-30193/2023|2023-04-09|2023-05-04	99.6333916319117	exact
hCoV-19/Slovenia/17-003308-CE/2023|2023-04-16|2023-05-10	99.590864884805	exact
hCoV-19/Germany/SN-RKI-I-1133943/2023|2023-04-13|2023-04-27	97.6537623596447	exact
hCoV-19/SouthKorea/KDCA231800/2023|2023-04-11|2023-05-04	99.9728942196923	exact
hCoV-19/USA/NY-CDC-LC1037138/2023|2023-04-11|2023-04-25	99.8383294038397	exact
hCoV-19/Denmark/DCGC-646312/2023|2023-04-13|2023-05-03	98.6705849426252	exact
hCoV-19/Japan/PG-530869/2023|2023-04-25|2023-07-26	99.6776468217991	exact
hCoV-19/Norway/Ahus-4564/2023|2023-04-05|2023-05-15	99.0889837630685	exact
hCoV-19/Poland/n270/2023|2023-04-03|2023-04-19	99.078805809575	exact
hCoV-19/England/PHEP-YYG1RAY/2023|2023-04-03|2023-04-17	99.3405336294203	exact
hCoV-19/USA/AZ-ASU100913/2023|2023-04-08|2023-04-17	98.9906466590404	exact
hCoV-19/USA/CT-Yale-24512/2023|2023-04-15|2023-05-03	99.0780929309243	exact
hCoV-19/France/OCC-HCL723000601301/2023|2023-04-11|2023-04-28	99.0535959995973	exact
hCoV-19/Australia/VIC83577/2023|2023-04-27|2023-05-15	98.6719876588752	exact
hCoV-19/Singapore/R26MR173/2023|2023-04-17|2023-05-03	98.7952211557823	exact
hCoV-19/Singapore/R27AMR160/2023|2023-04-24|2023-05-03	98.7478599483031	exact
hCoV-19/Croatia/HZJZ-3821/2023|2023-04-12|2023-05-13	96.9082904862721	exact
hCoV-19/Singapore/R28MR82/2023|2023-04-25|2023-05-10	98.9541081425363	exact
hCoV-19/Yunnan/YNCDC-0483/2023|2023-04-26|2023-05-18	99.6579132709528	exact
hCoV-19/France/ARA-HCL723000508401/2023|2023-04-03|2023-04-21	99.185629545226	exact
hCoV-19/Germany/SN-RKI-I-1134105/2023|2023-04-07|2023-04-27	99.5335883497752	exact
hCoV-19/Canada/ON-PHL-23-22688/2023|2023-04-26|2023-05-09	98.7180781265772	exact
hCoV-19/Singapore/R24MR497/2023|2023-04-12|2023-04-25	99.4971842316975	exact
hCoV-19/Sweden/W-49261396LX/2023|2023-04-30|2023-05-25	99.1669196262943	exact
hCoV-19/USA/MD-HP46999-PIDHBGJENJ/2023|2023-04-08|2023-04-25	91.3344709897611	exact
hCoV-19/Denmark/DCGC-646300/2023|2023-04-16|2023-05-03	99.8381058383082	exact
hCoV-19/SouthKorea/KDCA234692/2023|2023-04-23|2023-05-12	98.0938613595105	exact
hCoV-19/Australia/VIC-VIDRL-00009145/2023|2023-04-14|2023-06-22	99.9966275462026	exact
hCoV-19/Norway/Ahus-4560/2023|2023-04-01|2023-05-15	99.2604047603039	exact
hCoV-19/Belgium/UZA-UA-48928046/2023|2023-04-26|2023-06-06	99.3136166347027	exact
hCoV-19/France/IDF-IPP11882/2023|2023-04-17|2023-05-11	99.9293072106645	exact
hCoV-19/Reunion/ChuReu-723060460701/2023|2023-04-26|2023-06-21	99.6863300617221	exact
hCoV-19/France/GES-IPP12673/2023|2023-04-24|2023-05-15	99.9360398572679	exact
hCoV-19/Shanghai/SCDC-XG04-2694/2023|2023-04-16|2023-05-05	97.4813620793875	exact
hCoV-19/SouthKorea/KDCA233910/2023|2023-04-19|2023-05-12	99.6672268907563	exact
hCoV-19/SouthKorea/KDCA236242/2023|2023-04-29|2023-05-22	99.8856104700064	exact
hCoV-19/SouthKorea/KDCA236194/2023|2023-04-28|2023-05-22	99.125932898541	exact
hCoV-19/Liaoning/LNCDC-096-1/2023|2023-04-03|2023-04-20	98.0073255149703	exact
hCoV-19/Austria/AGES-1135626/2023|2023-04-17|2023-04-28	99.9932384461949	exact
hCoV-19/Canada/ON-PHL-23-22133/2023|2023-04-18|2023-05-01	99.2799703913058	exact
hCoV-19/Indonesia/JK-NIHRD-W01192/2023|2023-04-07|2023-04-26	99.369053242459	exact
hCoV-19/Scotland/SCOT-30384/2023|2023-04-21|2023-05-16	98.9719814553517	exact
hCoV-19/Guangdong/GDCDC_SZ_0791/2023|2023-04-27|2023-07-24	99.4278406031233	exact
hCoV-19/Mexico/CMX-INMEGEN-104-6/2023|2023-04-29|2023-05-24	99.7042116231387	exact
hCoV-19/France/CVL-IPP12254/2023|2023-04-17|2023-05-11	93.5265602908503	exact
hCoV-19/Spain/AN-PMC-34822/2023|2023-04-17|2023-05-18	99.2842260904631	exact
hCoV-19/England/PHEC-YYEZNHQ/2023|2023-04-27|2023-05-16	97.24302360724	exact
hCoV-19/Malaysia/MKAI-6798728/2023|2023-04-10|2023-05-22	99.9615223170561	exact
hCoV-19/USA/CA-CDPH-500109512/2023|2023-04-12|2023-05-11	98.726949044372	exact
hCoV-19/India/MH-IP18060/2023|2023-04-19|2023-05-04	98.8870956895972	exact
hCoV-19/USA/TX-PHH-SPID1004416749/2023|2023-04-21|2023-05-25	99.4661384011013	exact
hCoV-19/India/MH-Kasturba-WG5801/2023|2023-04-18|2023-05-18	95.6033301013073	exact
hCoV-19/France/GES-IPP12695/2023|2023-04-24|2023-05-15	97.7681276509796	exact
hCoV-19/Malaysia/MKAI-6799027/2023|2023-04-12|2023-05-22	99.9754867628519	exact
hCoV-19/Singapore/R29MR250/2023|2023-04-26|2023-05-10	98.8687858749287	exact
hCoV-19/Canada/SK-RRPL-619189/2023|2023-04-07|2023-04-27	99.4722125131073	exact
hCoV-19/Canada/ON-KHS-23-03609-v1/2023|2023-04-02|2023-04-11	98.5423820103683	exact
hCoV-19/USA/CA-CDPH-500110099/2023|2023-04-19|2023-05-11	98.726949044372	exact
hCoV-19/Slovenia/14012/2023|2023-04-27|2023-06-06	99.0535642368103	exact
hCoV-19/NewZealand/23XA2230/2023|2023-04-11|2023-04-28	99.6458923512748	exact
hCoV-19/USA/NM-NMDOH-2023022192/2023|2023-04-12|2023-05-12	99.222771777531	exact
hCoV-19/Scotland/SCOT-30281/2023|2023-04-14|2023-05-08	96.5495229135869	exact
hCoV-19/Wales/PHWC-PKOM8N/2023|2023-04-28|2023-05-16	99.2467549936109	exact
hCoV-19/Slovenia/23-011240-MB/2023|2023-04-01|2023-04-18	99.5576259258018	exact
hCoV-19/Denmark/DCGC-646354/2023|2023-04-27|2023-05-09	99.8820913623501	exact
hCoV-19/India/WB-INSACOG-1931100229884/2023|2023-04-13|2023-08-18	99.562672407993	exact
hCoV-19/Indonesia/KI-FK_UNMUL-32320/2023|2023-04-15|2023-05-15	99.9830989724175	exact
hCoV-19/Belgium/Briant-12305872501/2023|2023-04-17|2023-04-21	96.3964873321894	exact
hCoV-19/USA/CA-CDPH-500109962/2023|2023-04-19|2023-05-11	98.3553735651473	exact
hCoV-19/France/PAC-HCL-723000625901/2023|2023-04-17|2023-05-05	98.5020609228913	exact
hCoV-19/Wales/PHWC-PKXHAT/2023|2023-04-16|2023-05-04	98.6003633672027	exact
hCoV-19/Thailand/NIC_CMI_1534/2023|2023-04-21|2023-05-03	99.8615098800878	exact
hCoV-19/Guangdong/GDCDC_ZHHG_0016/2023|2023-04-26|2023-05-22	99.8453261600538	exact
hCoV-19/Australia/ACT11283/2023|2023-04-07|2023-04-24	99.1857609097944	exact
hCoV-19/USA/CA-HLX-STM-7JCU9U9TZ/2023|2023-04-24|2023-05-19	96.1818486831069	exact
hCoV-19/USA/WA-CDC-UW23041420097/2023|2023-04-14|2023-04-25	99.5426419155233	exact
hCoV-19/England/PHEC-YYEINYM/2023|2023-04-17|2023-05-03	95.7216737188528	exact
hCoV-19/England/PHEC-YYEIN6Q/2023|2023-04-14|2023-05-03	92.4933695907611	exact
hCoV-19/France/ARA-CHUCF-230018897501/2023|2023-04-15|2023-05-02	99.650502402796	exact
hCoV-19/USA/TX-UHS-UTHSA7623-P0/2023|2023-04-07|2023-04-25	99.8437659205923	exact
hCoV-19/Australia/VIC83594/2023|2023-04-26|2023-05-15	98.8707569614315	exact
hCoV-19/Japan/PG-532013/2023|2023-04-17|2023-06-29	99.0228669285786	exact
hCoV-19/France/OCC-HCL723000485001/2023|2023-04-03|2023-04-21	99.0315986998626	exact
hCoV-19/Zambia/11-NIC-407/2023|2023-04-25|2023-07-31	99.4220321350133	exact
hCoV-19/Scotland/SCOT-29598/2023|2023-04-05|2023-04-27	99.8353715898401	exact
hCoV-19/England/PHEP-YYG15BA/2023|2023-04-10|2023-04-26	99.3101823810485	exact
hCoV-19/France/IDF-IPP10543/2023|2023-04-11|2023-04-25	97.7950582373931	exact
hCoV-19/Austria/AGES-1134067/2023|2023-04-09|2023-04-21	99.9932000543996	exact
hCoV-19/Slovenia/90-001187-NM/2023|2023-04-30|2023-05-22	99.2829139161612	exact
hCoV-19/England/PHEC-YYEUPQE/2023|2023-04-05|2023-04-25	99.8286520628948	exact
hCoV-19/Austria/AGES-1132748/2023|2023-04-03|2023-04-14	99.9864983460474	exact
hCoV-19/USA/NC-UNC-R230203/2023|2023-04-09|2023-05-24	99.5068603441914	exact
hCoV-19/India/OR-ILS-GS21852/2023|2023-04-26|2023-08-03	98.9929068522484	exact
hCoV-19/Spain/CT-HUVH-EXV71003/2023|2023-04-04|2023-04-21	96.4724853860109	exact
hCoV-19/Spain/PV-HUD-70747290/2023|2023-04-11|2023-04-20	98.4134987059258	exact
hCoV-19/Canada/QC-L00606707001/2023|2023-04-14|2023-05-01	99.2362302748898	exact
hCoV-19/Anhui/HFCDC-333/2023|2023-04-01|2023-06-05	99.7211583686085	exact
hCoV-19/India/WB-INSACOG-1931503427369/2023|2023-04-23|2023-08-18	98.7764705882353	exact
hCoV-19/Shanghai/SCDC-PD04070007/2023|2023-04-05|2023-04-19	98.9725337452152	exact
hCoV-19/Greece/NPHO-5318/2023|2023-04-20|2023-08-10	99.0236156626913	exact
hCoV-19/Ecuador/GENSBIO-INSPI-SG-82/2023|2023-04-20|2023-04-28	98.5433308719876	exact
hCoV-19/Spain/AN-PMC-34566/2023|2023-04-13|2023-04-25	99.653886219295	exact
hCoV-19/Malaysia/IMR_LF03108/2023|2023-04-12|2023-05-08	99.7160451590831	exact
hCoV-19/Japan/PG-471319/2023|2023-04-12|2023-04-28	99.2396972245585	exact
hCoV-19/Australia/VIC82898/2023|2023-04-04|2023-05-15	95.7037931381427	exact
hCoV-19/CostaRica/INC-11051-791316/2023|2023-04-26|2023-05-19	94.9988236480355	exact
hCoV-19/Chile/NB-35017/2023|2023-04-23|2023-05-10	99.8420592781773	exact
hCoV-19/Spain/MC-HCUVA-21467020/2023|2023-04-20|2023-07-17	97.9861484669177	exact
hCoV-19/Austria/AGES-1133484/2023|2023-04-03|2023-04-16	99.8988161489426	exact
hCoV-19/Japan/PG-533682/2023|2023-04-26|2023-06-29	97.9831254832095	exact
hCoV-19/Spain/CT-HUVH-E63682/2023|2023-04-14|2023-05-02	99.3540138617859	exact
hCoV-19/Singapore/R8NP79/2023|2023-04-14|2023-04-25	99.7108952163243	exact
hCoV-19/USA/WA-S23194/2023|2023-04-15|2023-05-03	99.2882084340586	exact
hCoV-19/Mauritius/22394/2023|2023-04-05|2023-05-06	99.8887765419616	exact
hCoV-19/England/PHEP-YYG19UX/2023|2023-04-07|2023-04-26	98.4085326873255	exact
hCoV-19/USA/CA-CDPH-500108498/2023|2023-04-06|2023-04-24	99.0225387121696	exact
hCoV-19/Spain/AN-PMC-35013/2023|2023-04-21|2023-05-18	99.3714919503916	exact
hCoV-19/Australia/VIC83418/2023|2023-04-23|2023-05-15	98.6462940624581	exact
hCoV-19/France/GES-IPP09976/2023|2023-04-03|2023-04-18	94.149330101663	exact
hCoV-19/England/PHEC-YYEI8AI/2023|2023-04-11|2023-05-03	99.4372118253323	exact
hCoV-19/Chile/RM-35175/2023|2023-04-23|2023-05-10	98.7544544374682	exact
hCoV-19/CostaRica/INC-10818-789723/2023|2023-04-04|2023-05-12	97.0844402596092	exact
hCoV-19/France/HDF-IPP11562/2023|2023-04-17|2023-05-10	99.6397791543227	exact
hCoV-19/USA/NC-ECU-118059573/2023|2023-04-10|2023-04-18	97.7888298944822	exact
hCoV-19/France/PAC-HCL-723000669401/2023|2023-04-24|2023-05-15	99.5206168286959	exact
hCoV-19/England/PHEC-YYEUJCO/2023|2023-04-09|2023-04-25	98.8418932527694	exact
hCoV-19/Japan/TKYmbc37321/2023|2023-04-25|2023-05-22	99.2262665679876	exact
hCoV-19/France/ARA-HCL723000510401/2023|2023-04-03|2023-04-21	98.8771577006871	exact
hCoV-19/Germany/BW-RKI-I-1134091/2023|2023-04-11|2023-04-27	96.6039128829827	exact
hCoV-19/USA/TX-PHH-SPID-34023/2023|2023-04-20|2023-06-13	99.1646818075078	exact
hCoV-19/England/PHEC-YYESD5T/2023|2023-04-18|2023-05-08	96.3524713935774	exact
hCoV-19/Chile/TA-35023/2023|2023-04-25|2023-05-10	99.179774522379	exact
hCoV-19/Sweden/14_SE300_DC-004831/2023|2023-04-28|2023-05-10	99.2787413197356	exact
hCoV-19/Liaoning/LNCDC-126-7/2023|2023-04-24|2023-06-07	97.3684210526316	exact
hCoV-19/Australia/VIC82792/2023|2023-04-11|2023-05-15	99.5908237188087	exact
hCoV-19/Australia/NSW-ICPMR-44832/2023|2023-04-04|2023-04-14	99.9659643987611	exact
hCoV-19/Singapore/R27MR49/2023|2023-04-20|2023-05-03	99.6475800496744	exact
hCoV-19/France/GES-IPP11672/2023|2023-04-17|2023-05-11	99.9225745640611	exact
hCoV-19/SouthKorea/KDCA233672/2023|2023-04-18|2023-05-12	98.6788139581792	exact
hCoV-19/Peru/LIM-INS-44817/2023|2023-04-27|2023-05-26	99.4063590018782	exact
hCoV-19/USA/NC-ECU-117961009/2023|2023-04-03|2023-04-18	98.6209216279852	exact
hCoV-19/Canada/QC-L00609603001/2023|2023-04-21|2023-05-04	99.3169812590424	exact
hCoV-19/Japan/PG-533744/2023|2023-04-24|2023-06-29	92.5788871694813	exact
hCoV-19/England/PHEC-YYES4EB/2023|2023-04-25|2023-05-10	99.2414070891515	exact
hCoV-19/Sweden/01_SE100_23CS501413/2023|2023-04-06|2023-04-17	99.504104540124	exact
hCoV-19/SouthKorea/KDCA233091/2023|2023-04-22|2023-05-04	98.9611350188273	exact
hCoV-19/England/PHEC-YYEAQNI/2023|2023-04-28|2023-05-22	97.5790746088241	exact
hCoV-19/France/PDL-IPP09785/2023|2023-04-03|2023-04-17	97.7209991247559	exact
hCoV-19/USA/NY-URMC-N2S1F609-1/2023|2023-04-16|2023-04-28	98.561175207942	exact
hCoV-19/Switzerland/ZH-UZH-IMV-3ba699aa/2023|2023-04-05|2023-04-14	98.7492855461789	exact
hCoV-19/Denmark/DCGC-646273/2023|2023-04-17|2023-05-03	96.992379796345	exact
hCoV-19/Japan/PG-532231/2023|2023-04-25|2023-06-29	99.6840017480754	exact
hCoV-19/Thailand/21-1737-2-02/2023|2023-04-30|2023-06-26	99.6436256051641	exact
hCoV-19/France/NAQ-HCL723000582401/2023|2023-04-17|2023-04-28	99.0986160908756	exact
hCoV-19/Beijing/BJCDC-1140/2023|2023-04-17|2023-05-11	99.3687674176544	exact
hCoV-19/Slovakia/TN_23_00002465/2023|2023-04-03|2023-07-21	99.5878292339656	exact
hCoV-19/Singapore/R29MR155/2023|2023-04-25|2023-05-10	99.5138143776824	exact
hCoV-19/Scotland/SCOT-30966/2023|2023-04-26|2023-05-31	98.901357344443	exact
hCoV-19/Shanghai/SCDC-HG0504-458/2023|2023-04-29|2023-05-11	99.7011417058428	exact
hCoV-19/India/TN-CDFD-A4-79/2023|2023-04-07|2023-05-25	99.3398565779773	exact
hCoV-19/England/PHEC-YYES4PZ/2023|2023-04-24|2023-05-16	98.95917271018	exact
hCoV-19/Netherlands/NB-MVD-C2300551/2023|2023-04-14|2023-04-25	99.2041009038176	exact
hCoV-19/USA/NJ-GBW-H20-313-5478/2023|2023-04-26|2023-05-09	98.9682059555018	exact
hCoV-19/USA/NC-WFSM-1085-9576/2023|2023-04-10|2023-04-21	99.9797959389837	exact
hCoV-19/Italy/ABR-IZSGC-8251/2023|2023-04-19|2023-05-04	99.3700365244781	exact
hCoV-19/Wales/PHWC-PKOOFB/2023|2023-04-30|2023-05-22	98.910748399638	exact
hCoV-19/Canada/BC-BCCDC-621196/2023|2023-04-10|2023-05-12	96.6418667568482	exact
hCoV-19/Switzerland/AG-UZH-IMV-3ba69aa0/2023|2023-04-11|2023-04-28	99.1023399677246	exact
hCoV-19/Poland/n291/2023|2023-04-05|2023-05-08	98.5274341043572	exact
hCoV-19/USA/CA-CDPH-500108197/2023|2023-04-06|2023-04-24	99.3723568503726	exact
hCoV-19/Spain/VC-CVA-ALIC-117996/2023|2023-04-11|2023-06-01	99.599878954978	exact
hCoV-19/England/PHEP-YYGUGOC/2023|2023-04-13|2023-04-28	99.300158137344	exact
hCoV-19/Japan/PG-531787/2023|2023-04-26|2023-06-29	87.920252824099	exact
hCoV-19/USA/CA-CDPH-500109085/2023|2023-04-12|2023-04-28	98.5358809899594	exact
hCoV-19/France/ARA-CHUGA-3042172883/2023|2023-04-13|2023-04-20	99.9291713042598	exact
hCoV-19/CostaRica/INC-10985-791005/2023|2023-04-18|2023-05-12	98.7803648825723	exact
hCoV-19/Australia/WA13344/2023|2023-04-18|2023-05-15	99.6349742435097	exact
hCoV-19/India/TN-CDFD-A4-204/2023|2023-04-05|2023-05-25	94.0398240488902	exact
hCoV-19/SouthKorea/KDCA231740/2023|2023-04-11|2023-05-04	99.0587918921644	exact
hCoV-19/Japan/TKYnat13384/2023|2023-04-11|2023-05-01	99.8015138772077	exact
hCoV-19/USA/MD-HP47707-PIDGZORYAW/2023|2023-04-16|2023-06-01	94.5051194539249	exact
hCoV-19/Canada/PE-NML-624182/2023|2023-04-06|2023-06-07	99.915705711781	exact
hCoV-19/India/GJ-INSACOG-GBRC12264/2023|2023-04-09|2023-04-29	99.7112543647596	exact
hCoV-19/Spain/MD-HGUGM-7424913/2023|2023-04-13|2023-05-03	99.2059753717785	exact
hCoV-19/Italy/FVG-UD-65345006/2023|2023-04-15|2023-05-04	96.4010369322964	exact
hCoV-19/Singapore/R27MR87/2023|2023-04-21|2023-05-03	97.7624207454125	exact
hCoV-19/France/OCC-HCL-023073679601/2023|2023-04-17|2023-05-15	99.4067967021918	exact
hCoV-19/USA/CA-CDPH-500109274/2023|2023-04-12|2023-05-11	99.0561284471465	exact
hCoV-19/Austria/AGES-1135355/2023|2023-04-17|2023-04-28	99.9897179285053	exact
hCoV-19/India/KA-NIMH-5919/2023|2023-04|2023-04-28	98.8292262279858	exact
hCoV-19/India/HR-AIIMS-COVGE36079/2023|2023-04-10|2023-05-04	99.5022030876863	exact
hCoV-19/India/TN-CDFD-A4-27/2023|2023-04-08|2023-05-25	98.645794925083	exact
hCoV-19/SouthKorea/KDCA230467/2023|2023-04-06|2023-04-28	97.6805943056909	exact
hCoV-19/Japan/PG-531467/2023|2023-04-27|2023-06-29	99.4795339310298	exact
hCoV-19/Malaysia/TIDREC-NSC2678/2023|2023-04-28|2023-06-04	96.388011558363	exact
hCoV-19/USA/CA-HLX-STM-TUYUFT9JZ/2023|2023-04-26|2023-05-19	99.6645083369678	exact
hCoV-19/Australia/VIC83519/2023|2023-04-27|2023-05-15	99.5308468214872	exact
hCoV-19/England/PHEC-YYEW3EG/2023|2023-04-12|2023-04-28	99.5264801692581	exact
hCoV-19/Denmark/DCGC-645650/2023|2023-04-08|2023-04-16	99.9392896893656	exact
hCoV-19/Denmark/DCGC-646155/2023|2023-04-02|2023-04-25	98.9483940330601	exact
hCoV-19/USA/NY-URMC-N2S1F777-1/2023|2023-04-24|2023-05-15	99.2223898106251	exact
hCoV-19/France/ARA-HCL-723000678801/2023|2023-04-24|2023-05-15	98.7433397004122	exact
hCoV-19/India/MH-Kasturba-WG5578/2023|2023-04-10|2023-05-18	98.92797319933	exact
hCoV-19/Philippines/PH-PGCMIN2820/2023|2023-04-12|2023-06-20	98.1807826320021	exact
hCoV-19/USA/CA-HLX-STM-BRYEEQWNK/2023|2023-04-23|2023-05-19	99.3659420289855	exact
hCoV-19/Australia/VIC-VIDRL-00009608/2023|2023-04-24|2023-06-22	99.4907594765952	exact
hCoV-19/SouthKorea/KDCA231687/2023|2023-04-11|2023-05-04	99.2032542190547	exact
hCoV-19/Singapore/R24MR580/2023|2023-04-12|2023-04-25	99.173021521776	exact
hCoV-19/USA/NJ-PHEL-V23009327/2023|2023-04-03|2023-05-01	99.5886438734911	exact
hCoV-19/Japan/TKYmbc37128/2023|2023-04-17|2023-05-12	96.124604723138	exact
hCoV-19/England/PHEC-YYEWUKE/2023|2023-04-12|2023-04-26	98.3280174584522	exact
hCoV-19/Australia/ACT11254/2023|2023-04-03|2023-04-24	98.960331079035	exact
hCoV-19/France/HDF-IPP12227/2023|2023-04-17|2023-05-11	99.5252525252525	exact
hCoV-19/France/OCC-ChuMtp-99231051311/2023|2023-04-14|2023-05-03	99.7781810848961	exact
hCoV-19/Shanghai/SCDC-2134/2023|2023-04-03|2023-04-13	98.6059323457288	exact
hCoV-19/Canada/QC-L00608302001/2023|2023-04-18|2023-05-01	99.397793029202	exact
hCoV-19/NewZealand/23XA1998/2023|2023-04-07|2023-04-19	99.8653470679324	exact
hCoV-19/USA/NC-ECU-118290847/2023|2023-04-26|2023-07-07	99.1711311028	exact
hCoV-19/USA/MA-IVY-G43Q54B4/2023|2023-04-19|2023-07-25	99.9966205940996	exact
hCoV-19/Germany/NI-RKI-I-1135772/2023|2023-04-04|2023-05-11	99.2115012065391	exact
hCoV-19/Australia/VIC-VIDRL-00009122/2023|2023-04-20|2023-06-22	99.557282865833	exact
hCoV-19/England/PHEC-YYEI31X/2023|2023-04-20|2023-05-05	98.8415043653459	exact
hCoV-19/USA/HI-H2321245/2023|2023-04-06|2023-05-02	99.7577714977796	exact
hCoV-19/Japan/TKYnat13600/2023|2023-04-18|2023-05-17	96.8203818230707	exact
hCoV-19/Singapore/R23MR264/2023|2023-04-03|2023-04-18	99.7513524411142	exact
hCoV-19/Australia/VIC82772/2023|2023-04-12|2023-05-15	97.0275438655349	exact
hCoV-19/SouthKorea/KDCA229807/2023|2023-04-01|2023-04-27	99.1327731092437	exact
hCoV-19/USA/NM-NMDOH-2023024876/2023|2023-04-28|2023-06-08	98.419675211381	exact
hCoV-19/Brazil/PA-LACENPA-150383369/2023|2023-04-17|2023-06-01	99.4268860810403	exact
hCoV-19/England/PHEC-YYEIWAE/2023|2023-04-18|2023-05-04	99.1634470015118	exact
hCoV-19/Denmark/DCGC-645778/2023|2023-04-02|2023-04-16	99.9392876416622	exact
hCoV-19/Spain/VC-CVA_GRAL-117726/2023|2023-04-15|2023-05-24	98.6557332974862	exact
hCoV-19/Fujian/FCDC-SMS2023006/2023|2023-04-18|2023-04-25	99.593072137212	exact
hCoV-19/USA/OR-OHSU-231430280/2023|2023-04-03|2023-08-04	99.6703444564047	exact
hCoV-19/Germany/BY-RKI-I-1132148/2023|2023-04-03|2023-04-21	98.1096535486041	exact
hCoV-19/USA/CO-CDC-VSX-A079638/2023|2023-04-13|2023-04-26	99.5707002951436	exact
hCoV-19/France/ARA-HCL723000608101/2023|2023-04-17|2023-04-28	98.9596268080679	exact
hCoV-19/France/NAQ-HCL723000549901/2023|2023-04-11|2023-04-28	98.2984864248079	exact
hCoV-19/Austria/AGES-1133479/2023|2023-04-03|2023-04-16	99.8480551053485	exact
hCoV-19/France/OCC-HCL723000534601/2023|2023-04-11|2023-04-28	99.3230563002681	exact
hCoV-19/Spain/PV-HUD-78345951/2023|2023-04-12|2023-04-20	98.0000672246311	exact
hCoV-19/Spain/MC-HCUVA-70099944/2023|2023-04-30|2023-06-26	99.5528509951587	exact
hCoV-19/India/CT-AIIMSR-1250/2023|2023-04-08|2023-05-06	99.2631472696073	exact
hCoV-19/Portugal/PT47495/2023|2023-04-14|2023-05-02	98.8289531244742	exact
hCoV-19/Sweden/SUS0021210/2023|2023-04-12|2023-04-24	98.8568555145826	exact
hCoV-19/England/PHEC-YYEIHQI/2023|2023-04-21|2023-05-05	97.4011147673091	exact
hCoV-19/Indonesia/YO-BBTKLPP-C292-S82B3/2023|2023-04-29|2023-05-12	99.2473371190484	exact
hCoV-19/Australia/VIC-VIDRL-00008972/2023|2023-04-14|2023-06-22	99.9494029548674	exact
hCoV-19/Australia/QLD0x01319C/2023|2023-04-10|2023-04-26	94.6158764343642	exact
hCoV-19/India/MH-Kasturba-WG5891/2023|2023-04-15|2023-05-18	98.1115620702378	exact
hCoV-19/Austria/AGES-1133477/2023|2023-04-04|2023-04-16	99.9590737014426	exact
hCoV-19/Canada/QC-L00612097001/2023|2023-04-30|2023-05-11	99.7543824232024	exact
hCoV-19/SouthKorea/KDCA234890/2023|2023-04-26|2023-05-18	98.7873888439774	exact
hCoV-19/CzechRepublic/NRL-s1882/2023|2023-04-11|2023-04-28	98.8739042481456	exact
hCoV-19/Ireland/G-MUH-N1179/2023|2023-04-03|2023-04-25	99.1903242062825	exact
hCoV-19/Spain/CM-HGUCR-969767/2023|2023-04-17|2023-05-09	99.6940559440559	exact
hCoV-19/Finland/THL-04583/2023|2023-04-15|2023-05-03	96.5421063243498	exact
hCoV-19/Thailand/16-1431-2-02/2023|2023-04-24|2023-06-13	99.514955537591	exact
hCoV-19/Austria/AGES-1132970/2023|2023-04-03|2023-04-13	99.8222282998872	exact
hCoV-19/Russia/MOS-RII-MH138782S/2023|2023-04-13|2023-06-20	96.5943440585746	exact
hCoV-19/France/GES-IPP11954/2023|2023-04-17|2023-05-11	99.9259408873628	exact
hCoV-19/USA/NC-UNC-JW9411/2023|2023-04-21|2023-05-01	99.3442733203309	exact
hCoV-19/France/BRE-ChuBr-2304514232/2023|2023-04-07|2023-04-28	99.4991933315407	exact
hCoV-19/Austria/AGES-1136760/2023|2023-04-29|2023-05-10	99.9965636919693	exact
hCoV-19/Singapore/R23MR373/2023|2023-04-04|2023-04-18	99.510444958589	exact
hCoV-19/Germany/MV-RKI-I-1136383/2023|2023-04-26|2023-06-08	99.5388137076685	exact
hCoV-19/USA/CA-CDC-LC1038335/2023|2023-04-16|2023-05-06	99.7994084248462	exact
hCoV-19/Indonesia/JI-ITD-60968NT/2023|2023-04-08|2023-05-23	99.7274654284849	exact
hCoV-19/USA/WA-S23204/2023|2023-04-17|2023-05-03	99.4695138329304	exact
hCoV-19/SouthKorea/KDCA235824/2023|2023-04-27|2023-05-22	98.4972769447993	exact
hCoV-19/Austria/AGES-1135886/2023|2023-04-24|2023-05-04	99.9758994663453	exact
hCoV-19/France/ARA-HCL723000543501/2023|2023-04-11|2023-04-21	99.4361848508239	exact
hCoV-19/HongKong/VB23036722/2023|2023-04-17|2023-05-09	99.34389825376	exact
hCoV-19/Thailand/09-2471-2-02/2023|2023-04-25|2023-06-13	99.499210163681	exact
hCoV-19/Sweden/14_SE300_DC-004178/2023|2023-04-04|2023-04-11	98.5298560064445	exact
hCoV-19/Slovenia/23-011297-MB/2023|2023-04-02|2023-04-18	99.333176959421	exact
hCoV-19/England/PHEP-YYGWENF/2023|2023-04-27|2023-05-16	99.8485919047138	exact
hCoV-19/Indonesia/JI-ITD-61022N/2023|2023-04-17|2023-05-23	98.8122876080886	exact
hCoV-19/Mauritius/22516/2023|2023-04-08|2023-05-06	99.8921469497809	exact
hCoV-19/Japan/PG-474873/2023|2023-04-19|2023-05-10	98.0262936686729	exact
hCoV-19/Slovenia/13783/2023|2023-04-24|2023-06-06	99.2605290578468	exact
hCoV-19/Singapore/R26MR80/2023|2023-04-17|2023-05-03	99.4256926952141	exact
hCoV-19/USA/TX-PHH-SPID-16829/2023|2023-04-21|2023-06-13	99.6074879227053	exact
hCoV-19/Canada/ON-PHL-23-22967/2023|2023-04-28|2023-05-09	99.3573567511187	exact
hCoV-19/Austria/AGES-1132624/2023|2023-04-03|2023-04-14	99.9966208224918	exact
hCoV-19/CostaRica/INC-11018-791247/2023|2023-04-23|2023-05-12	98.8235689556654	exact
hCoV-19/SouthKorea/KDCA229475/2023|2023-04-04|2023-04-20	99.1494940666286	exact
hCoV-19/Nepal/NPHL-S-2491/2023|2023-04-01|2023-06-12	99.3260687342833	exact
hCoV-19/SouthKorea/KDCA235789/2023|2023-04-27|2023-05-22	96.7538353083353	exact
hCoV-19/Austria/AGES-1132972/2023|2023-04-03|2023-04-13	99.8837010432701	exact
hCoV-19/Peru/CAJ-INS-44587/2023|2023-04-26|2023-05-25	98.833310982969	exact
hCoV-19/SouthKorea/KDCA230775/2023|2023-04-08|2023-04-28	98.7528992571179	exact
hCoV-19/Sweden/M747414/2023|2023-04-12|2023-05-04	99.0507718812283	exact
hCoV-19/England/PHEC-YYEIFDN/2023|2023-04-14|2023-05-03	99.6273291925466	exact
hCoV-19/Germany/NW-RKI-I-1134605/2023|2023-04-27|2023-05-05	99.1670039120464	exact
hCoV-19/Japan/PG-531915/2023|2023-04-19|2023-08-01	97.8979886504818	exact
hCoV-19/Slovakia/TN_23_00002457/2023|2023-04-03|2023-07-21	97.8971727537982	exact
hCoV-19/Ireland/D-BH-470062230/2023|2023-04-17|2023-04-26	99.1264460858714	exact
hCoV-19/USA/OH-IVY-G43Q60J0/2023|2023-04-24|2023-06-19	99.4490913366253	exact
hCoV-19/Singapore/R7NP28/2023|2023-04-11|2023-04-18	99.6907251151377	exact
hCoV-19/Switzerland/GE-HUG-41141547/2023|2023-04-08|2023-04-27	98.6481487708915	exact
hCoV-19/env/Austria/CeMM35259/2023|2023-04-02|2023-04-18	98.9395437651311	exact
hCoV-19/USA/NY-GBW-H10-013-2735/2023|2023-04-26|2023-05-09	99.3512386970991	exact
hCoV-19/USA/TX-HMH-MCoV-128273/2023|2023-04-14|2023-05-01	99.7278774440637	exact
hCoV-19/Finland/THL-05059/2023|2023-04-27|2023-05-23	98.7459234105504	exact
hCoV-19/Spain/CT-HUGTiP-A5R138/2023|2023-04-20|2023-05-23	99.8819521737664	exact
hCoV-19/Germany/BY-RKI-I-1134573/2023|2023-04-19|2023-05-05	99.8519814303976	exact
hCoV-19/India/GJ-INSACOG-GBRC13424/2023|2023-04-26|2023-05-31	99.6610965707	exact
hCoV-19/Canada/QC-L00602978001/2023|2023-04-02|2023-05-01	99.179031661115	exact
hCoV-19/USA/NE-NM_L364032854/2023|2023-04-04|2023-04-10	99.7773955276738	exact
hCoV-19/Slovenia/12329/2023|2023-04-04|2023-05-03	99.0023848711834	exact
hCoV-19/Singapore/R28MR41/2023|2023-04-21|2023-05-10	98.5450888367415	exact
hCoV-19/Netherlands/ZH-EMC-8064/2023|2023-04-01|2023-05-19	99.1482055080466	exact
hCoV-19/Spain/AN-PMC-34680/2023|2023-04-17|2023-05-18	99.164933932524	exact
hCoV-19/Canada/QC-L00609978001/2023|2023-04-24|2023-05-11	99.3674506241378	exact
hCoV-19/Germany/NI-RKI-I-1135784/2023|2023-04-04|2023-05-11	96.9096698508463	exact
hCoV-19/France/HDF-IPP10256/2023|2023-04-03|2023-04-18	98.501986130748	exact
hCoV-19/Canada/QC-L00604155001/2023|2023-04-08|2023-04-26	98.5296591635544	exact
hCoV-19/France/ARA-CHUGA-3042224040/2023|2023-04-25|2023-05-03	97.7838494231937	exact
hCoV-19/SouthKorea/KDCA235286/2023|2023-04-25|2023-05-22	99.220063201775	exact
hCoV-19/France/ARA-HCL-023067249801/2023|2023-04-22|2023-05-05	88.4237691456916	exact
hCoV-19/Australia/VIC-VIDRL-00008812/2023|2023-04-10|2023-06-22	97.8515295625485	exact
hCoV-19/Denmark/DCGC-647099/2023|2023-04-14|2023-06-05	98.4287392983045	exact
hCoV-19/Singapore/R27MR130/2023|2023-04-17|2023-05-03	99.6172056008865	exact
hCoV-19/Australia/NSW-ICPMR-45660/2023|2023-04-18|2023-04-28	99.9863843692559	exact
hCoV-19/SouthKorea/KDCA235120/2023|2023-04-21|2023-05-18	99.6705217859064	exact
hCoV-19/Thailand/MTM_01_682/2023|2023-04-17|2023-05-09	99.9932421017064	exact
hCoV-19/USA/RI-CDC-LC1040197/2023|2023-04-20|2023-05-11	98.2865673667424	exact
hCoV-19/Singapore/R27MR152/2023|2023-04-20|2023-05-10	99.4465872882777	exact
hCoV-19/USA/NY-NYULH-14535/2023|2023-04-21|2023-04-28	98.4513571620532	exact
hCoV-19/Zambia/11-NIC-426/2023|2023-04-29|2023-07-31	99.8131015792917	exact
hCoV-19/Canada/ON-KHS-23-04029-v1/2023|2023-04-30|2023-05-09	99.1286502489571	exact
hCoV-19/France/ARA-HCL-723000648701/2023|2023-04-24|2023-05-26	98.961091189383	exact
hCoV-19/England/PHEP-YYGUGSY/2023|2023-04-12|2023-04-28	99.3068873860233	exact
hCoV-19/USA/NY-URMC-N2S1F767-1/2023|2023-04-21|2023-05-15	96.1161792326268	exact
hCoV-19/USA/CA-NSYMMPHL-NSYM7119/2023|2023-04-13|2023-04-26	91.2239873182907	parent
hCoV-19/Netherlands/ZH-LUMC-4508/2023|2023-04-20|2023-06-08	99.6962435451753	exact
hCoV-19/France/PAC-HCL-723000645001/2023|2023-04-24|2023-05-15	99.5771386381179	exact
hCoV-19/USA/CA-CDPH-500109589/2023|2023-04-12|2023-05-11	97.9892581403155	exact
hCoV-19/Sweden/101014/2023|2023-04-25|2023-05-08	99.3499748701625	exact
hCoV-19/Shanghai/SCDC-XG04-2274/2023|2023-04-07|2023-04-19	99.8354434630755	exact
hCoV-19/Spain/PV-HUD-97079496/2023|2023-04-07|2023-04-19	98.6450137852196	exact
hCoV-19/India/WB-INSACOG-1931503424389/2023|2023-04-17|2023-08-18	99.37764919599	exact
hCoV-19/India/MH-Kasturba-WG5831/2023|2023-04-16|2023-05-18	92.0825931015989	exact
hCoV-19/Australia/NSW-ICPMR-44782/2023|2023-04-01|2023-04-14	99.7719381850364	exact
hCoV-19/Brazil/CE-LACENCE-232213552/2023|2023-04-19|2023-05-19	99.6804144519949	exact
hCoV-19/Peru/LIM-INS-44921/2023|2023-04-18|2023-05-26	98.897268309033	exact
hCoV-19/Slovenia/12654/2023|2023-04-10|2023-05-03	97.569012474362	exact
hCoV-19/Sweden/01_SE100_23CS501273/2023|2023-04-02|2023-04-11	99.0077103586993	exact
hCoV-19/Shanghai/SCDC-3252/2023|2023-04-24|2023-05-08	98.9996307361778	exact
hCoV-19/Australia/WA13247/2023|2023-04-29|2023-05-15	99.445181932673	exact
hCoV-19/Canada/AB-ABPHL-96792/2023|2023-04-14|2023-05-03	99.6795844716517	exact
hCoV-19/SouthKorea/KDCA232207/2023|2023-04-13|2023-05-04	98.7225173132522	exact
hCoV-19/Germany/HE-RKI-I-1135254/2023|2023-04-22|2023-05-05	99.9091704231985	exact
hCoV-19/Canada/QC-L00607997001/2023|2023-04-17|2023-05-01	99.1420496601844	exact
hCoV-19/France/ARA-HCL723000523701/2023|2023-04-11|2023-04-21	99.171057489009	exact
hCoV-19/Canada/ON-PHL-23-21039/2023|2023-04-05|2023-04-17	99.0545405605464	exact
hCoV-19/Poland/23SNR394_wsserze/2023|2023-04-03|2023-04-27	98.8976109215017	exact
hCoV-19/Scotland/SCOT-30538/2023|2023-04-13|2023-05-16	99.3749789979502	exact
hCoV-19/France/CVL-ChuTo-282289/2023|2023-04-24|2023-06-06	99.3705556122623	exact
hCoV-19/Singapore/R26MR29/2023|2023-04-18|2023-05-03	99.7578692493947	exact
hCoV-19/USA/HI-H2321256/2023|2023-04-04|2023-05-02	99.838514331853	exact
hCoV-19/England/PHEP-YYGUQJU/2023|2023-04-19|2023-05-04	99.1723024124357	exact
hCoV-19/USA/DE-DHSS-B1276282/2023|2023-04-08|2023-04-27	99.6233648316912	exact
hCoV-19/Croatia/HZJZ_4229/2023|2023-04-26|2023-06-14	99.6942820667876	exact
hCoV-19/Brunei/MGS-7723004928/2023|2023-04-02|2023-04-19	99.4224699482909	exact
hCoV-19/Denmark/DCGC-645935/2023|2023-04-15|2023-04-25	99.1069924178602	exact
hCoV-19/England/PHEP-YYGWYC3/2023|2023-04-25|2023-05-08	99.266511893947	exact
hCoV-19/Thailand/NIC_PKN_2249/2023|2023-04-25|2023-05-15	97.1873109751999	exact
hCoV-19/USA/NJ-GBW-H10-012-6407/2023|2023-04-17|2023-04-27	98.5328263283642	exact
hCoV-19/SouthKorea/KDCA231830/2023|2023-04-11|2023-05-04	96.782760707322	exact
hCoV-19/SouthKorea/KDCA231693/2023|2023-04-11|2023-05-04	99.0823220948603	exact
hCoV-19/Japan/PG-532103/2023|2023-04-22|2023-07-20	99.7457023700539	exact
hCoV-19/Japan/PG-470642/2023|2023-04-05|2023-05-10	99.0547949813314	exact
hCoV-19/Belgium/UZA-UA-5501816090/2023|2023-04-05|2023-04-20	98.3008647084553	exact
hCoV-19/Germany/TH-RKI-I-1135924/2023|2023-04-22|2023-05-19	99.0574294755268	exact
hCoV-19/England/PHEC-YYE13MR/2023|2023-04-04|2023-04-25	99.2949234488316	exact
hCoV-19/France/IDF-IPP10208/2023|2023-04-03|2023-04-18	98.4750555443345	exact
hCoV-19/Slovakia/KE-0191/2023|2023-04-05|2023-07-15	99.1203330647327	exact
hCoV-19/SouthKorea/KDCA230006/2023|2023-04-04|2023-04-28	98.3760884914097	exact
hCoV-19/USA/OR-S23152/2023|2023-04-05|2023-05-03	97.1229823732019	exact
hCoV-19/SouthKorea/KDCA230862/2023|2023-04-08|2023-04-28	98.6788139581792	exact
hCoV-19/Singapore/R25MR11/2023|2023-04-13|2023-04-25	99.6144949884349	exact
hCoV-19/England/PHEC-YYE1N4H/2023|2023-04-02|2023-04-14	98.8018525976641	exact
hCoV-19/Mexico/CMX-INMEGEN-104-15/2023|2023-04-27|2023-05-24	99.7480769876726	exact
hCoV-19/Canada/ON-PHL-23-21339/2023|2023-04-10|2023-04-17	99.300158137344	exact
hCoV-19/USA/CA-CDPH-500109343/2023|2023-04-12|2023-05-11	98.9184105337409	exact
hCoV-19/Canada/ON-PHL-23-21269-v2/2023|2023-04-11|2023-04-24	99.0848221796036	exact
hCoV-19/USA/NY-NYULH-P23-14261/2023|2023-04-01|2023-04-11	99.2069892473118	exact
hCoV-19/SouthKorea/KDCA232185/2023|2023-04-13|2023-05-04	98.9657835532722	exact
hCoV-19/Italy/ABR-IZSGC-8994/2023|2023-04-27|2023-05-08	94.3721055104369	exact
hCoV-19/Italy/SIC_CQRC_3423012230/2023|2023-04-03|2023-04-11	99.3944694879903	exact
hCoV-19/France/IDF-IPP10823/2023|2023-04-10|2023-04-25	99.3402006328688	exact
hCoV-19/Italy/ABR-IZSGC-7507/2023|2023-04-08|2023-04-18	98.6094823253476	exact
hCoV-19/Nepal/NPHL-S-2489/2023|2023-04-02|2023-06-12	98.5720989475096	exact
hCoV-19/USA/CO-CDPHE-40753483/2023|2023-04-18|2023-08-10	98.6990284734595	exact
hCoV-19/Austria/AGES-1135693/2023|2023-04-17|2023-04-28	99.9966017602882	exact
hCoV-19/Belgium/LHUB-ULB_12187891/2023|2023-04-05|2023-04-17	99.4670983844312	exact
hCoV-19/Australia/NSW-ICPMR-45231/2023|2023-04-12|2023-04-28	96.1259574468085	exact
hCoV-19/Australia/WA12819/2023|2023-04-13|2023-04-24	99.63575708061	exact
hCoV-19/USA/IL-4142023052/2023|2023-04-10|2023-04-20	99.0287999462311	exact
hCoV-19/Australia/VIC82988/2023|2023-04-15|2023-05-15	99.1587908036732	exact
hCoV-19/France/ARA-HCL023060938501/2023|2023-04-12|2023-04-28	98.8119609356647	exact
hCoV-19/Portugal/PT47227/2023|2023-04-01|2023-04-17	99.9057778376014	exact
hCoV-19/SouthKorea/KDCA236308/2023|2023-04-30|2023-05-22	97.8401291885345	exact
hCoV-19/Hubei/HCDC-0963/2023|2023-04-25|2023-05-05	99.875575881898	exact
hCoV-19/Austria/AGES-1133499/2023|2023-04-04|2023-04-16	99.9830686397345	exact
hCoV-19/Brazil/BA-LACEN-293011838/2023|2023-04-29|2023-05-24	99.5067279621489	exact
hCoV-19/Greece/NPHO-5453/2023|2023-04-18|2023-08-10	99.3143281767209	exact
hCoV-19/France/ARA-HCL023064028201/2023|2023-04-17|2023-04-28	93.7347055076933	exact
hCoV-19/Singapore/R23MR462/2023|2023-04-05|2023-04-18	99.2456246228123	exact
hCoV-19/USA/CA-CDPH-500113283/2023|2023-04-25|2023-06-28	98.7981334139054	exact
hCoV-19/Sweden/23-081244/2023|2023-04-18|2023-05-04	99.9931619256018	exact
hCoV-19/USA/CA-CDPH-500108548/2023|2023-04-06|2023-04-24	98.8243592758053	exact
hCoV-19/Japan/PG-474751/2023|2023-04-20|2023-07-10	99.2847788858668	exact
hCoV-19/England/PHEP-YYGUZSX/2023|2023-04-16|2023-05-08	98.9973756813135	exact
hCoV-19/Canada/ON-PHL-23-22250/2023|2023-04-19|2023-05-01	99.3472628780997	exact
hCoV-19/Switzerland/ZH-UZH-IMV-3ba69c9a/2023|2023-04-23|2023-05-15	98.7272910440243	exact
hCoV-19/Indonesia/JI-ITD-61082NT/2023|2023-04-24|2023-06-01	99.5390464654621	exact
hCoV-19/USA/CA-CDPH-500112574/2023|2023-04-03|2023-06-28	98.0285474391268	exact
hCoV-19/Australia/VIC82942/2023|2023-04-14|2023-05-15	99.2359505378506	exact
hCoV-19/Scotland/SCOT-30037/2023|2023-04-11|2023-05-03	99.808480612862	exact
hCoV-19/France/ARA-HCL-023065936701/2023|2023-04-20|2023-05-05	98.4829669407619	exact
hCoV-19/Malaysia/TIDREC-NSC2656/2023|2023-04-12|2023-06-04	99.4019219138499	exact
hCoV-19/France/OCC-HCL723000557201/2023|2023-04-11|2023-04-28	95.2277074873309	exact
hCoV-19/USA/TX-HMH-MCoV-128136/2023|2023-04-04|2023-04-21	98.5104236718225	exact
hCoV-19/Singapore/R23MR355/2023|2023-04-03|2023-04-18	99.7611920217954	exact
hCoV-19/Sweden/2A703957521/2023|2023-04-21|2023-05-11	99.729711466991	exact
hCoV-19/Australia/NSW-ICPMR-45621/2023|2023-04-20|2023-04-28	97.6547076043298	exact
hCoV-19/Scotland/SCOT-30464/2023|2023-04-22|2023-05-16	99.8588757098216	exact
hCoV-19/USA/NJ-GBW-H10-012-2570/2023|2023-04-16|2023-04-24	99.3311149205069	exact
hCoV-19/USA/FL-CDC-LC1040012/2023|2023-04-28|2023-05-11	99.9493157627978	exact
hCoV-19/Mauritius/23199/2023|2023-04-19|2023-05-23	98.6560761445137	exact
hCoV-19/Australia/VIC83587/2023|2023-04-26|2023-05-15	98.4597315436242	exact
hCoV-19/Nepal/NPHL-S-2494/2023|2023-04-26|2023-06-12	98.9199704836654	exact
hCoV-19/England/PHEC-YYESQUS/2023|2023-04-20|2023-05-08	99.1911665995436	exact
hCoV-19/France/PAC-HCL723000621801/2023|2023-04-17|2023-04-28	99.2247541698829	exact
hCoV-19/England/PHEP-YYGU8FN/2023|2023-04-13|2023-04-28	97.9307560310891	exact
hCoV-19/Slovenia/13408/2023|2023-04-19|2023-06-06	98.4904518558365	exact
hCoV-19/France/PAC-HCL-723000625801/2023|2023-04-17|2023-05-05	99.3900599886055	exact
hCoV-19/France/ARA-HCL023059933501/2023|2023-04-09|2023-04-28	98.9696949357318	exact
hCoV-19/Singapore/R28MR76/2023|2023-04-24|2023-05-10	98.4270493731725	exact
hCoV-19/Japan/TKYmbc37182/2023|2023-04-18|2023-05-12	97.9210119087667	exact
hCoV-19/Malaysia/MKAI-6799636/2023|2023-04-25|2023-05-22	99.9894781144781	exact
hCoV-19/Austria/AGES-1136272/2023|2023-04-20|2023-05-04	97.8852575129009	exact
hCoV-19/Singapore/R27MR35/2023|2023-04-19|2023-05-03	99.5675929339993	exact
hCoV-19/Portugal/INSA-47695/2023|2023-04-21|2023-05-14	95.6889008548159	exact
hCoV-19/France/BFC-IPP11244/2023|2023-04-11|2023-05-10	99.3940618056958	exact
hCoV-19/Malaysia/UNIMAS-B19381/2023|2023-04-24|2023-06-29	99.2953710259263	exact
hCoV-19/SouthKorea/KDCA234501/2023|2023-04-22|2023-05-12	99.0901154982541	exact
hCoV-19/Sweden/03_SE600_000200558069N2/2023|2023-04-02|2023-04-14	98.277020218983	exact
hCoV-19/env/Ukraine/79038/2023|2023-04-24|2023-05-25	98.9659121530585	exact
hCoV-19/Canada/QC-L00607294001/2023|2023-04-18|2023-05-01	92.2750824305228	exact
hCoV-19/Peru/ANC-INS-45133/2023|2023-04-26|2023-06-19	99.5006367719016	exact
hCoV-19/SouthKorea/KDCA234156/2023|2023-04-20|2023-05-12	99.0285387744126	exact
hCoV-19/USA/CA-HLX-STM-7GB6HRYYM/2023|2023-04-10|2023-05-05	99.6444504075403	exact
hCoV-19/Brazil/CE-LACENCE-232221185/2023|2023-04-25|2023-05-31	98.0048367593712	exact
hCoV-19/Japan/TKYmbc37325/2023|2023-04-25|2023-05-22	99.135349729166	exact
hCoV-19/Sweden/14_SE300_DC-004774/2023|2023-04-19|2023-05-10	95.6108021175367	exact
hCoV-19/India/TN-CDFD-A4-146/2023|2023-04-08|2023-05-25	98.755033557047	exact
hCoV-19/Sweden/23-040388/2023|2023-04-02|2023-04-27	97.2115119801708	exact
hCoV-19/Ireland/D-BH-570021230/2023|2023-04-12|2023-05-12	99.4974535397484	exact
hCoV-19/Spain/CL-COV41748/2023|2023-04-21|2023-05-11	98.9963074857335	exact
hCoV-19/Singapore/R26MR15/2023|2023-04-17|2023-05-03	99.5598442525817	exact
hCoV-19/Mauritius/23733/2023|2023-04-29|2023-06-15	99.8483776407561	exact
hCoV-19/Canada/ON-KHS-23-03895-v1/2023|2023-04-19|2023-05-02	99.8283926107877	exact
hCoV-19/Malaysia/MKAK_CL_23_20846/2023|2023-04-10|2023-05-08	99.9190529191541	exact
hCoV-19/SouthKorea/KDCA229612/2023|2023-04-11|2023-04-20	98.8380317267859	exact
hCoV-19/Fujian/FCDC-PTN119/2023|2023-04-13|2023-05-19	99.3599461007243	exact
hCoV-19/Spain/IB-HUSE-08179/2023|2023-04-20|2023-05-04	99.0788987124752	exact
hCoV-19/Austria/AGES-1132606/2023|2023-04-03|2023-04-14	98.6883029073698	exact
hCoV-19/Italy/VEN-ULSS3GEN-7811616518_VE/2023|2023-04-03|2023-04-17	98.3765797257327	exact
hCoV-19/Germany/SL-RKI-I-1133964/2023|2023-04-05|2023-04-27	98.2370718603089	exact
hCoV-19/France/BFC-IPP11591/2023|2023-04-17|2023-05-10	92.3752777216724	exact
hCoV-19/Yunnan/YNCDC-0314/2023|2023-04-11|2023-04-25	99.1044175359742	exact
hCoV-19/France/GES-IPP10878/2023|2023-04-11|2023-04-25	99.4075270989026	exact
hCoV-19/Sweden/49198711LX/2023|2023-04-01|2023-04-27	99.9628992546123	exact
hCoV-19/SouthKorea/KDCA232661/2023|2023-04-16|2023-05-04	99.2118558437184	exact
hCoV-19/Spain/CT-LabRefCat-4552626/2023|2023-04-03|2023-05-11	99.8517769917467	exact
hCoV-19/USA/RI-RISHL-E06593/2023|2023-04-07|2023-05-19	98.618905205148	exact
hCoV-19/Scotland/SCOT-29707/2023|2023-04-06|2023-04-27	98.1634094655051	exact
hCoV-19/Japan/TKYnat13565/2023|2023-04-17|2023-05-17	99.5428878730842	exact
hCoV-19/Singapore/R27MR103/2023|2023-04-21|2023-05-03	95.3427419354839	exact
hCoV-19/USA/CA-HLX-STM-G63AVAB5G/2023|2023-04-07|2023-05-05	97.2225014239287	exact
hCoV-19/France/BFC-IPP10408/2023|2023-04-03|2023-04-20	96.0195813639433	exact
hCoV-19/Australia/VIC83389/2023|2023-04-19|2023-05-15	99.5643869584157	exact
hCoV-19/Austria/AGES-1136065/2023|2023-04-24|2023-05-04	99.8769146608315	exact
hCoV-19/Denmark/DCGC-645936/2023|2023-04-13|2023-04-25	99.6590487121493	exact
hCoV-19/England/PHEP-YYGUKDD/2023|2023-04-15|2023-05-04	98.5902224016689	exact
hCoV-19/England/PHEC-YYEUJXK/2023|2023-04-06|2023-04-25	98.9521410579345	exact
hCoV-19/Germany/BY-MVP-000019964/2023|2023-04-04|2023-06-13	99.0299083615857	exact
hCoV-19/SouthKorea/KDCA234703/2023|2023-04-23|2023-05-12	98.1865895098072	exact
hCoV-19/France/HDF-IPP12220/2023|2023-04-17|2023-05-11	99.1483202046725	exact
hCoV-19/Ireland/D-SVUH-FAW74325-33/2023|2023-04-23|2023-05-04	92.4820398664373	exact
hCoV-19/USA/HI-H2321933/2023|2023-04-29|2023-05-22	94.3421052631579	exact
hCoV-19/Japan/TKYmbc37083/2023|2023-04-13|2023-05-11	99.690506627195	exact
hCoV-19/England/PHEC-YYEW3OI/2023|2023-04-11|2023-04-28	96.3929471032746	exact
hCoV-19/India/CH-NII-1752/2023|2023-04-26|2023-05-23	99.6167165383452	exact
hCoV-19/Canada/AB-ABPHL-96592/2023|2023-04-05|2023-04-19	99.3659145333738	exact
hCoV-19/USA/NY-URMC-N2S1F770-1/2023|2023-04-23|2023-05-15	99.2990340756641	exact
hCoV-19/England/PHEP-YYG1K9C/2023|2023-04-02|2023-04-17	99.8317687830154	exact
hCoV-19/Sweden/01_SE100_23CS501420/2023|2023-04-06|2023-04-17	98.4654045903836	exact
hCoV-19/Indonesia/KS-NIHRD-W02490/2023|2023-04-26|2023-05-28	99.6134063939221	exact
hCoV-19/Australia/SA532843/2023|2023-04-16|2023-05-04	99.8311723392761	exact
hCoV-19/Japan/PG-533770/2023|2023-04-05|2023-06-28	99.1773278264665	exact
hCoV-19/Reunion/ChuReu-2450601/2023|2023-04-13|2023-05-15	99.6998111171074	exact
hCoV-19/Italy/LOM_IZSLER_123062_8/2023|2023-04-13|2023-04-24	99.3525010903479	exact
hCoV-19/Yunnan/YNCDC-0352/2023|2023-04-07|2023-04-25	94.2614669630228	exact
hCoV-19/USA/NY-URMC-N2S1F233-1/2023|2023-04-02|2023-04-14	99.5305006874811	exact
hCoV-19/Russia/KLU-RII-MH136162S/2023|2023-04-09|2023-05-16	99.5297752997682	exact
hCoV-19/Sweden/14_SE300_DE-004971/2023|2023-04-28|2023-05-10	99.0650134048257	exact
hCoV-19/SouthKorea/KDCA229460/2023|2023-04-03|2023-04-20	97.2278361627594	exact
hCoV-19/France/NOR-IPP12143/2023|2023-04-17|2023-05-10	96.5629839089746	exact
hCoV-19/Ukraine/77983/2023|2023-04-10|2023-05-19	99.0804831704669	exact
hCoV-19/SouthKorea/KDCA236103/2023|2023-04-28|2023-05-22	99.909051099808	exact
hCoV-19/NewZealand/23XA2573/2023|2023-04-29|2023-06-02	99.9426624844008	exact
hCoV-19/Slovakia/KE-0215/2023|2023-04-11|2023-07-15	88.1831610044313	exact
hCoV-19/Germany/BW-RKI-I-1135959/2023|2023-04-21|2023-05-19	99.304821945817	exact
hCoV-19/USA/TX-HMH-MCoV-128290/2023|2023-04-12|2023-05-01	98.8103239682753	exact
hCoV-19/USA/CA-CDPH-500108812/2023|2023-04-06|2023-04-28	96.6947700782641	exact
hCoV-19/Canada/ON-PHL-23-21333/2023|2023-04-09|2023-04-17	99.3203458833821	exact
hCoV-19/England/PHEC-YYEUTAX/2023|2023-04-09|2023-04-25	99.3890567304465	exact
hCoV-19/Austria/AGES-1135994/2023|2023-04-18|2023-05-05	99.819451541475	exact
hCoV-19/Peru/LIM-INS-44516/2023|2023-04-19|2023-05-25	99.6413608178314	exact
hCoV-19/SouthKorea/KDCA235984/2023|2023-04-28|2023-05-22	99.8184812934889	exact
hCoV-19/Beijing/BJCDC-1470/2023|2023-04-24|2023-06-21	99.7481023711963	exact
hCoV-19/Peru/LIM-INS-44478/2023|2023-04-10|2023-05-24	99.6345715435162	exact
hCoV-19/USA/CA-HLX-STM-2PUQ946MN/2023|2023-04-29|2023-05-24	95.7671425698773	exact
hCoV-19/Italy/EMR_AUSLRomagna_C028-23-07/2023|2023-04-13|2023-04-24	99.3278162472555	exact
hCoV-19/Malaysia/C19UMB3947/2023|2023-04-11|2023-05-15	99.3005817276976	exact
hCoV-19/Japan/TKYmbc37216/2023|2023-04-20|2023-05-12	98.6981093991792	exact
hCoV-19/France/ARA-HCL723000551601/2023|2023-04-09|2023-04-28	98.1294626395361	exact
hCoV-19/India/MH-Kasturba-WG5576/2023|2023-04-10|2023-05-18	99.0422610675775	exact
hCoV-19/CostaRica/INC-10894-790336/2023|2023-04-11|2023-05-12	99.112217103272	exact
hCoV-19/USA/MI-UM-10050721911/2023|2023-04-09|2023-05-16	99.0202040678424	exact
hCoV-19/Austria/AGES-1134724/2023|2023-04-10|2023-04-22	99.996610399295	exact
hCoV-19/England/PHEC-YYES9XQ/2023|2023-04-26|2023-05-16	99.3150224968102	exact
hCoV-19/Spain/VC-CVA_ALIC-118270/2023|2023-04-28|2023-06-28	99.7612000538141	exact
hCoV-19/USA/OR-OSPHL08516/2023|2023-04-16|2023-05-02	97.6289250902223	exact
hCoV-19/Germany/HH-RKI-I-1134093/2023|2023-04-06|2023-04-27	96.0366775266181	exact
hCoV-19/France/IDF-IPP13167/2023|2023-04-24|2023-05-16	99.5590116474786	exact
hCoV-19/Australia/SA535609/2023|2023-04-25|2023-05-04	99.4896588772495	exact
hCoV-19/Brazil/RS-FIOCRUZ-4136/2023|2023-04-05|2023-05-13	98.8625656212142	exact
hCoV-19/Singapore/R27MR75/2023|2023-04-21|2023-05-03	99.7818132993186	exact
hCoV-19/France/PAC-HCL723000581701/2023|2023-04-17|2023-04-28	99.2281102124375	exact
hCoV-19/Canada/QC-L00607601001/2023|2023-04-17|2023-05-11	99.5895296413431	exact
hCoV-19/USA/NC-UNC-R230182/2023|2023-04-04|2023-05-18	99.7849390100474	exact
hCoV-19/Sweden/M733348/2023|2023-04-03|2023-04-27	99.6446580256523	exact
hCoV-19/Italy/PIE_IRCC_15892002/2023|2023-04-05|2023-04-13	98.8459086791693	exact
hCoV-19/SouthKorea/KDCA231086/2023|2023-04-10|2023-04-27	98.8952881344515	exact
hCoV-19/Austria/AGES-1136410/2023|2023-04-25|2023-05-05	99.9185557214606	exact
hCoV-19/Brazil/BA-LACEN-BA3773-292969393/2023|2023-04-13|2023-05-03	99.2225982642496	exact
hCoV-19/Jiangsu/NJCDC-269/2023|2023-04-20|2023-05-11	99.5445106839038	exact
hCoV-19/Austria/AGES-1134893/2023|2023-04-17|2023-04-26	99.8178819325132	exact
hCoV-19/USA/CA-CDPH-500111003/2023|2023-04-26|2023-05-24	99.1333848375936	exact
hCoV-19/Peru/HUV-INS-44701/2023|2023-04-04|2023-05-25	99.5909883331098	exact
hCoV-19/Bahrain/PHD-01799/2023|2023-04-08|2023-04-26	98.8875071421369	exact
hCoV-19/Slovenia/23-012747-MB/2023|2023-04-24|2023-05-10	98.9036411184872	exact
hCoV-19/Switzerland/VD-CHUV-GEN16629/2023|2023-04-12|2023-04-28	98.9484259879437	exact
hCoV-19/Spain/EX-CHUC-59772450/2023|2023-04-16|2023-04-30	95.1630288331986	exact
hCoV-19/France/OCC-HCL723000496901/2023|2023-04-03|2023-04-21	96.3217773601369	exact
hCoV-19/SouthKorea/KDCA229143/2023|2023-04-01|2023-04-20	98.8351013831073	exact
hCoV-19/Germany/TH-RKI-I-1135941/2023|2023-04-14|2023-05-19	95.4823941291322	exact
hCoV-19/Netherlands/ZH-EMC-8055/2023|2023-04-06|2023-05-19	99.1798319327731	exact
hCoV-19/India/MH-Kasturba-WG5629/2023|2023-04-04|2023-05-18	99.0647626709574	exact
hCoV-19/Australia/VIC82650/2023|2023-04-08|2023-05-15	99.6280036194242	exact
hCoV-19/Greece/NPHO-ILI_2820/2023|2023-04-11|2023-08-10	99.0102354491099	exact
hCoV-19/Beijing/BJCDC-1166/2023|2023-04-14|2023-05-11	99.7347480106101	exact
hCoV-19/Singapore/R29MR254/2023|2023-04-28|2023-05-10	97.9865546218487	exact
hCoV-19/Austria/AGES-1133027/2023|2023-04-02|2023-04-13	99.9760691942156	exact
hCoV-19/Singapore/R24MR526/2023|2023-04-13|2023-04-25	99.6877098723976	exact
hCoV-19/USA/NY-PRL-0410_83B12/2023|2023-04-06|2023-04-16	99.2367438889076	exact
hCoV-19/France/ARA-CHUGA-3042206376/2023|2023-04-21|2023-05-03	99.251466720615	exact
hCoV-19/Singapore/R26MR10/2023|2023-04-17|2023-05-03	98.4832723734103	exact
hCoV-19/Greece/NPHO-ILI_2781/2023|2023-04-10|2023-08-10	99.6284913370935	exact
hCoV-19/Canada/QC-L00609776001/2023|2023-04-24|2023-05-11	99.4179199892332	exact
hCoV-19/England/PHEC-YYEZBDN/2023|2023-04-27|2023-05-16	99.3350125944584	exact
hCoV-19/France/ARA-CHUGA-3046185355/2023|2023-04-14|2023-04-20	96.060575398833	exact
hCoV-19/Australia/SA532592/2023|2023-04-12|2023-05-04	93.6856859594544	exact
hCoV-19/Peru/LIM-INS-44686/2023|2023-04-01|2023-05-25	99.5474051227035	exact
hCoV-19/England/PHEC-YYEIZUX/2023|2023-04-20|2023-05-04	99.2949234488316	exact
hCoV-19/Greece/NPHO-5263/2023|2023-04-19|2023-08-10	98.7874489141082	exact
hCoV-19/USA/CA-NSYMMPHL-NSYM7101/2023|2023-04-12|2023-04-26	99.9527824620573	exact
hCoV-19/Singapore/R26MR23/2023|2023-04-17|2023-05-03	98.730819595071	exact
hCoV-19/Canada/QC-L00610023001/2023|2023-04-24|2023-05-11	99.2362302748898	exact
hCoV-19/SouthKorea/KDCA227818/2023|2023-04-01|2023-04-13	98.7378738545198	exact
hCoV-19/Wales/PHWC-PKOGJD/2023|2023-04-19|2023-05-08	99.0782946775707	exact
hCoV-19/Italy/VEN-IZSVe-23RS8117-3_VI/2023|2023-04-24|2023-05-10	98.2291071608589	exact
hCoV-19/France/ARA-HCL023064802101/2023|2023-04-18|2023-04-28	92.3247753962112	exact
hCoV-19/Canada/QC-L00604402001/2023|2023-04-07|2023-04-26	99.1690496215307	exact
hCoV-19/USA/DC-CDC-LC1038056/2023|2023-04-24|2023-05-02	99.9147368780055	exact
hCoV-19/Finland/THL-04312/2023|2023-04-03|2023-04-25	99.3380821181372	exact
hCoV-19/SouthKorea/KDCA234576/2023|2023-04-23|2023-05-12	90.6172258454918	exact
hCoV-19/Australia/SA535647/2023|2023-04-25|2023-05-04	98.5954301075269	exact
hCoV-19/France/CVL-ChuTo-9800116582/2023|2023-04-07|2023-04-26	93.2389669604274	exact
hCoV-19/England/PHEC-YYEZ1DT/2023|2023-04-30|2023-05-16	98.8784419073204	exact
hCoV-19/USA/NM-NMDOH-2023022752/2023|2023-04-24|2023-05-26	99.0108004441304	exact
hCoV-19/Italy/PAB_SABES_4880001762/2023|2023-04-30|2023-05-09	99.7399087991893	exact
hCoV-19/Brazil/TO-LACENTO-170560384/2023|2023-04-13|2023-06-13	98.7365166840284	exact
hCoV-19/England/PHEP-YYGUEG9/2023|2023-04-16|2023-05-04	98.9435079573366	exact
hCoV-19/Indonesia/JI-ITD-61133NT/2023|2023-04-27|2023-06-01	97.96385420523	exact
hCoV-19/Croatia/HZJZ-3886/2023|2023-04-05|2023-05-13	98.8571044404854	exact
hCoV-19/Denmark/DCGC-646959/2023|2023-04-18|2023-06-05	98.8790441670023	exact
hCoV-19/Germany/BW-RKI-I-1133702/2023|2023-04-04|2023-04-27	99.0621177110235	exact
hCoV-19/Canada/QC-L00605383001/2023|2023-04-10|2023-04-26	91.8374213519061	exact
hCoV-19/England/PHEC-YYEUJKW/2023|2023-04-09|2023-04-25	99.8219923423121	exact
hCoV-19/Jiangsu/CZCDC-078/2023|2023-04-17|2023-05-11	97.4490308325801	exact
hCoV-19/NewZealand/23ZA2302/2023|2023-04-23|2023-06-02	99.8549698134844	exact
hCoV-19/Canada/QC-L00607676001/2023|2023-04-17|2023-05-11	96.2653926384496	exact
hCoV-19/USA/TX-HMH-MCoV-128523/2023|2023-04-18|2023-05-01	98.7829069024644	exact
hCoV-19/India/GJ-INSACOG-GBRC12001/2023|2023-04-03|2023-04-29	96.9813981599624	exact
hCoV-19/Spain/GA-SCQ-170587/2023|2023-04-25|2023-07-15	99.0609383908509	exact
hCoV-19/France/ARA-HCL-023067197001/2023|2023-04-22|2023-05-05	98.7332864180155	exact
hCoV-19/USA/IA-SHL-2264087/2023|2023-04-07|2023-04-17	99.9123132440727	exact
hCoV-19/Australia/VIC83624/2023|2023-04-29|2023-05-15	99.4437183740491	exact
hCoV-19/Qinghai/QCDC-ETYY-67/2023|2023-04-10|2023-04-29	99.7001246672732	exact
hCoV-19/Indonesia/JK-NIHRD-W01953/2023|2023-04-28|2023-05-18	98.7905257853183	exact
hCoV-19/Australia/VIC83374/2023|2023-04-24|2023-05-15	98.3649400254641	exact
hCoV-19/Austria/AGES-1134210/2023|2023-04-10|2023-04-19	99.2908289727348	exact
hCoV-19/SouthKorea/KDCA235378/2023|2023-04-25|2023-05-22	98.7157937201641	exact
hCoV-19/Peru/LIM-INS-44700/2023|2023-04-18|2023-05-25	99.3661121545479	exact
hCoV-19/Sweden/14_SE300_DC-004236/2023|2023-04-04|2023-04-11	98.9915234361912	exact
hCoV-19/USA/NY-NYULH-14403/2023|2023-04-11|2023-04-28	95.3537593227172	exact
hCoV-19/Sweden/01_SE100_23CS100902/2023|2023-04-13|2023-04-24	99.0049251181023	exact
hCoV-19/France/OCC-HCL723000530301/2023|2023-04-11|2023-04-21	98.7564940506117	exact
hCoV-19/Slovenia/12953/2023|2023-04-13|2023-05-03	99.0327455919395	exact
hCoV-19/Germany/BY-RKI-I-1134023/2023|2023-04-03|2023-04-27	99.3768526003773	exact
hCoV-19/USA/HI-H2321165/2023|2023-04-04|2023-04-29	99.7342215045081	exact
hCoV-19/Ukraine/78105/2023|2023-04-04|2023-04-28	97.3355340721528	exact
hCoV-19/Singapore/R6NP10/2023|2023-04-05|2023-04-18	93.3505899754597	exact
hCoV-19/Indonesia/JK-NIHRD-W02002/2023|2023-04-29|2023-05-18	99.2675961699983	exact
hCoV-19/USA/MA-NEB-5e02-106642/2023|2023-04-10|2023-04-10	99.7407494697148	exact
hCoV-19/USA/CA-CDPH-500109154/2023|2023-04-12|2023-04-28	98.9721541097041	exact
hCoV-19/CostaRica/INC-10983-791003/2023|2023-04-16|2023-05-12	97.6641010990488	exact
hCoV-19/Crimea/RII-MH136175S/2023|2023-04-01|2023-05-16	99.832034399355	exact
hCoV-19/France/IDF-IPP13170/2023|2023-04-24|2023-05-16	99.9225745640611	exact
hCoV-19/Singapore/R28MR91/2023|2023-04-25|2023-05-10	98.7127484831216	exact
hCoV-19/Indonesia/JK-NIHRD-W01798/2023|2023-04-19|2023-05-18	99.5934959349593	exact
hCoV-19/NewZealand/23ZA1843/2023|2023-04-04|2023-04-19	91.6725571375677	exact
hCoV-19/England/PHEC-YYEWZKR/2023|2023-04-09|2023-04-27	99.8086413536106	exact
hCoV-19/USA/CA-CCPHL-4899/2023|2023-04-19|2023-05-10	99.1536853462809	exact
hCoV-19/NewZealand/23YA2032/2023|2023-04-12|2023-04-28	97.7977876703089	exact
hCoV-19/Denmark/DCGC-647133/2023|2023-04-29|2023-06-12	95.7837801518511	exact
hCoV-19/France/HDF-IPP10898/2023|2023-04-08|2023-04-25	98.980004039588	exact
hCoV-19/Australia/VIC-VIDRL-00009642/2023|2023-04-27|2023-06-22	99.9488368920117	exact
hCoV-19/France/BFC-IPP10117/2023|2023-04-03|2023-04-18	99.0077958894401	exact
hCoV-19/Italy/SIC-CQRC-23014314/2023|2023-04-26|2023-06-13	99.7415153244486	exact
hCoV-19/England/PHEC-YYEIWTS/2023|2023-04-13|2023-05-04	99.2445354732566	exact
hCoV-19/Russia/SPE-RII-16628S/2023|2023-04-10|2023-05-16	98.246026679211	exact
hCoV-19/Romania/218298/2023|2023-04-22|2023-05-23	92.3281223735082	exact
hCoV-19/Germany/BE-ChVir-LB-230414-48456/2023|2023-04-02|2023-04-16	99.5544905329238	exact
hCoV-19/Singapore/R24MR503/2023|2023-04-12|2023-04-25	99.5260663507109	exact
hCoV-19/Switzerland/VS-ICH-2230446005/2023|2023-04-26|2023-05-27	98.6985472154964	exact
hCoV-19/India/OR-ILSGS21773/2023|2023-04-28|2023-07-04	97.4135338345865	exact
hCoV-19/Belgium/UCL_23H-101G0265/2023|2023-04-11|2023-05-25	99.6896714565203	exact
hCoV-19/Portugal/PT47453/2023|2023-04-16|2023-05-02	99.4178416394656	exact
hCoV-19/Austria/AGES-1133028/2023|2023-04-03|2023-04-13	99.9966204798919	exact
hCoV-19/USA/MI-UM-L364106378/2023|2023-04-05|2023-05-23	99.9966209366764	exact
hCoV-19/USA/UT-CDC-2-7011211/2023|2023-04-13|2023-05-10	93.5694729637235	exact
hCoV-19/Germany/HE-RKI-I-1132406/2023|2023-04-04|2023-04-21	98.7650132320011	exact
hCoV-19/Germany/BW-RKI-I-1134502/2023|2023-04-18|2023-05-05	94.8914948106214	exact
hCoV-19/France/ARA-CHUGA-3042194105/2023|2023-04-18|2023-04-25	99.5210631049951	exact
hCoV-19/France/GES-IPP11686/2023|2023-04-17|2023-05-11	99.3031710765502	exact
hCoV-19/Spain/AS-27916/2023|2023-04-26|2023-05-12	99.7512103281334	exact
hCoV-19/Spain/CL-COV41755/2023|2023-04-19|2023-05-11	98.7463027695617	exact
hCoV-19/Wales/PHWC-PKOMZB/2023|2023-04-26|2023-05-16	97.8845054316752	exact
hCoV-19/England/PHEC-YYEWOFI/2023|2023-04-03|2023-04-26	97.7120010751243	exact
hCoV-19/Beijing/BJCDC-1135/2023|2023-04-15|2023-05-11	99.3016853555362	exact
hCoV-19/CostaRica/INC-10907-790480/2023|2023-04-10|2023-05-12	99.2333041899253	exact
hCoV-19/Mauritius/23658/2023|2023-04-28|2023-06-15	99.8787021126049	exact
hCoV-19/France/GES-IPP10342/2023|2023-04-03|2023-04-18	99.033865212415	exact
hCoV-19/Iceland/L-4074/2023|2023-04-17|2023-04-24	92.3332885184189	exact
hCoV-19/USA/CA-HLX-STM-UTYZQG3SX/2023|2023-04-18|2023-05-19	99.4331331969275	exact
hCoV-19/Australia/SA531574/2023|2023-04-09|2023-05-04	86.4083889675636	exact
hCoV-19/SouthKorea/KDCA229326/2023|2023-04-02|2023-04-24	99.0016471141887	exact
hCoV-19/Singapore/R28MR87/2023|2023-04-25|2023-05-10	99.7248691450812	exact
hCoV-19/Canada/ON-PHL-23-22387/2023|2023-04-19|2023-05-01	99.256418020928	exact
hCoV-19/Scotland/SCOT-30452/2023|2023-04-23|2023-05-16	99.9495357287041	exact
hCoV-19/USA/GA-GBW-H10-012-6427/2023|2023-04-01|2023-04-10	99.2730943967693	exact
hCoV-19/USA/CA-Stanford-142_S16/2023|2023-04-07|2023-05-15	99.2072289966072	exact
hCoV-19/Mauritius/22389/2023|2023-04-05|2023-05-06	99.9359622514324	exact
hCoV-19/USA/AK-PHL-24624/2023|2023-04-01|2023-05-12	98.4093959731544	exact
hCoV-19/Canada/QC-L00609323001/2023|2023-04-25|2023-05-04	99.2463241479089	exact
hCoV-19/Spain/MC-HCUVA-11042075/2023|2023-04-24|2023-07-17	99.7781065088757	exact
hCoV-19/Singapore/R26MR174/2023|2023-04-17|2023-05-03	99.4200080461312	exact
hCoV-19/Scotland/SCOT-30048/2023|2023-04-11|2023-05-03	99.7379736629938	exact
hCoV-19/USA/AZ-ASPHL-1105/2023|2023-04-07|2023-04-26	99.8382967255087	exact
hCoV-19/England/PHEC-YYESMRA/2023|2023-04-23|2023-05-08	99.4724462365591	exact
hCoV-19/Canada/ON-KHS-23-03667-v1/2023|2023-04-06|2023-04-18	97.3239531439343	exact
hCoV-19/Finland/THL-04511/2023|2023-04-11|2023-05-03	99.5362747404147	exact
hCoV-19/France/BRE-IPP10833/2023|2023-04-11|2023-04-25	99.1045580017505	exact
hCoV-19/USA/WA-GBW-H10-013-3916/2023|2023-04-11|2023-04-20	98.8421796640975	exact
hCoV-19/Spain/PV-HUD-53005258/2023|2023-04-14|2023-04-20	98.9686204455829	exact
hCoV-19/Germany/BW-RKI-I-1133649/2023|2023-04-05|2023-04-27	95.7514784854871	exact
hCoV-19/Sweden/01_SE100_23CS501374/2023|2023-04-09|2023-04-17	99.0584056562678	exact
hCoV-19/Italy/CAM-TIGEM-IZSM-COLLI-46721/2023|2023-04-03|2023-04-27	99.3862561625918	exact
hCoV-19/SouthKorea/KDCA234209/2023|2023-04-20|2023-05-12	99.1461036778054	exact
hCoV-19/Spain/GA-SCQ-159102/2023|2023-04-04|2023-08-17	97.9639071514826	exact
hCoV-19/France/PAC-HCL723000495601/2023|2023-04-03|2023-04-14	99.3397680809706	exact
hCoV-19/USA/NY-NYULH-14445/2023|2023-04-03|2023-04-28	98.2996740481871	exact
hCoV-19/SouthKorea/KDCA235185/2023|2023-04-25|2023-05-22	97.0015798850382	exact
hCoV-19/Germany/SN-RKI-I-1134133/2023|2023-04-12|2023-04-27	99.5305793991416	exact
hCoV-19/Netherlands/OV-RIVM-129753/2023|2023-04-13|2023-05-12	96.0667541468995	exact
hCoV-19/SouthKorea/KDCA233759/2023|2023-04-18|2023-05-12	96.460028239091	exact
hCoV-19/France/ARA-HCL023063669401/2023|2023-04-17|2023-04-28	98.6475148504883	exact
hCoV-19/Germany/BY-RKI-I-1136061/2023|2023-04-26|2023-05-19	98.8613010814271	exact
hCoV-19/England/PHEC-YYEW1GT/2023|2023-04-07|2023-04-26	92.3319892473118	exact
hCoV-19/Germany/NI-RKI-I-1132276/2023|2023-04-10|2023-04-21	99.2317023857663	exact
hCoV-19/Ecuador/GENSBIO-INSPI-103262/2023|2023-04-14|2023-04-24	99.0248969607613	exact
hCoV-19/France/PAC-HCL723000622301/2023|2023-04-17|2023-04-28	98.4461522972111	exact
hCoV-19/Mauritius/23475/2023|2023-04-25|2023-05-25	99.5080696788975	exact
hCoV-19/USA/AZ-ASPHL-1217/2023|2023-04-25|2023-05-04	99.804608543323	exact
hCoV-19/CostaRica/INC-10963-790669/2023|2023-04-14|2023-05-12	98.7828659807679	exact
hCoV-19/Philippines/PH-PGCMIN2837/2023|2023-04-06|2023-06-20	99.5275432247688	exact
hCoV-19/Germany/HH-RKI-I-1133938/2023|2023-04-06|2023-04-27	98.7955445212373	exact
hCoV-19/Japan/TKYnat13161/2023|2023-04-01|2023-04-25	96.91536598493	exact
hCoV-19/Japan/PG-526362/2023|2023-04-14|2023-05-10	99.0262247741849	exact
hCoV-19/Canada/AB-ABPHL-97531/2023|2023-04-20|2023-05-18	99.2447231775575	exact
hCoV-19/Peru/LAL-INS-44693/2023|2023-04-03|2023-05-25	99.1218073339143	exact
hCoV-19/France/GES-IPP11745/2023|2023-04-17|2023-05-11	99.9259408873628	exact
hCoV-19/France/BRE-IPP10434/2023|2023-04-03|2023-04-20	99.0103009493032	exact
hCoV-19/SouthKorea/KDCA235737/2023|2023-04-27|2023-05-22	99.1393800847173	exact
hCoV-19/Japan/PG-471263/2023|2023-04-03|2023-04-27	98.1927102615017	exact
hCoV-19/France/BFC-IPP12635/2023|2023-04-11|2023-05-15	99.2661415202316	exact
hCoV-19/Japan/PG-472809/2023|2023-04-11|2023-05-10	99.5122443487621	exact
hCoV-19/England/PHEC-YYET9C6/2023|2023-04-02|2023-04-14	96.8595873175642	exact
hCoV-19/India/MH-Kasturba-WG5684/2023|2023-04-11|2023-05-18	88.3064245997186	exact
hCoV-19/Belgium/AZDelta-2315-03631/2023|2023-04-10|2023-05-05	98.760205624433	exact
hCoV-19/Japan/TKYnat13466/2023|2023-04-14|2023-05-01	99.313708999159	exact
hCoV-19/USA/CA-CDPH-500110408/2023|2023-04-19|2023-05-11	99.3013335124786	exact
hCoV-19/Italy/CAM-TIGEM-IZSM-COLLI-47380/2023|2023-04|2023-05-15	97.3603005299524	exact
hCoV-19/England/PHEP-YYGWT81/2023|2023-04-10|2023-05-18	99.1993271656854	exact
hCoV-19/France/ARA-HCL023055578601/2023|2023-04-02|2023-04-14	99.5872067657818	exact
hCoV-19/India/TN-CDFD-A4-87/2023|2023-04-02|2023-05-25	94.966825279807	exact
hCoV-19/Slovenia/17-003545-CE/2023|2023-04-28|2023-05-22	99.5711605467703	exact
hCoV-19/Sweden/1603870164/2023|2023-04-26|2023-05-11	97.6886380434052	exact
hCoV-19/SouthKorea/KDCA230956/2023|2023-04-09|2023-04-28	99.0428841991342	exact
hCoV-19/Indonesia/YO-BBTKLPP-C226-S41B3/2023|2023-04-20|2023-05-12	99.5766413547477	exact
hCoV-19/France/IDF-IPP10817/2023|2023-04-10|2023-04-25	98.2023833568976	exact
hCoV-19/USA/TX-UHS-UTHSA7710-P0/2023|2023-04-15|2023-05-03	99.0863361051227	exact
hCoV-19/Austria/AGES-1133355/2023|2023-04-04|2023-04-16	99.7916026100919	exact
hCoV-19/France/IDF-IPP12554/2023|2023-04-24|2023-05-15	99.7777553288211	exact
hCoV-19/France/OCC-ChuMtp-99231163374/2023|2023-04-26|2023-05-15	99.2269946897896	exact
hCoV-19/USA/AZ-ASPHL-1102/2023|2023-04-16|2023-04-26	99.9291545779637	exact
hCoV-19/USA/IL-4052023007/2023|2023-04-27|2023-05-16	99.3715764357966	exact
hCoV-19/USA/UT-UPHL-920475/2023|2023-04-01|2023-04-11	99.7011617755691	exact
hCoV-19/Germany/BY-RKI-I-1133512/2023|2023-04-17|2023-04-27	98.4761840688913	exact
hCoV-19/Canada/ON-PHL-23-21872/2023|2023-04-13|2023-04-24	99.2967935130043	exact
hCoV-19/Japan/PG-471338/2023|2023-04-11|2023-04-25	98.9706673842842	exact
hCoV-19/SouthKorea/KDCA231968/2023|2023-04-12|2023-05-04	99.791589633265	exact
hCoV-19/Ireland/D-CS0227/2023|2023-04|2023-05-02	99.2222333970297	exact
hCoV-19/Sweden/14_SE300_DC-004348/2023|2023-04-04|2023-04-11	98.1882842380729	exact
hCoV-19/Canada/QC-L00608313001/2023|2023-04-17|2023-05-01	99.8654195545387	exact
hCoV-19/France/ARA-HCL723000552801/2023|2023-04-11|2023-04-28	98.976407020841	exact
hCoV-19/Greece/NPHO-5389/2023|2023-04-23|2023-08-10	99.3210835641424	exact
hCoV-19/NewZealand/23XA2624/2023|2023-04-27|2023-06-02	98.3373802778902	exact
hCoV-19/Peru/LIM-INS-44754/2023|2023-04-22|2023-05-26	91.7010222892576	exact
hCoV-19/Italy/VEN-ULSS3GEN-7002557939_VE/2023|2023-04-03|2023-04-17	97.6241682908798	exact
hCoV-19/SouthKorea/KDCA232614/2023|2023-04-15|2023-05-04	98.9437211962189	exact
hCoV-19/USA/OR-S23163/2023|2023-04-05|2023-05-03	97.4785119527263	exact
hCoV-19/India/UP-ILSGS21610/2023|2023-04-15|2023-07-04	99.4382961650339	exact
hCoV-19/England/PHEC-YYESH1K/2023|2023-04-19|2023-05-16	97.7844914400806	exact
hCoV-19/Japan/TKYmbc37308/2023|2023-04-25|2023-05-22	92.9859719438878	exact
hCoV-19/Japan/PG-532668/2023|2023-04-20|2023-06-29	97.1319054503884	exact
hCoV-19/USA/CA-CDPH-500113060/2023|2023-04-24|2023-06-28	98.3507440126297	exact
hCoV-19/Slovenia/23-012954-MB/2023|2023-04-28|2023-05-22	98.5112161754351	exact
hCoV-19/Norway/Ahus-4596/2023|2023-04-17|2023-05-26	99.1898342690019	exact
hCoV-19/Canada/AB-ABPHL-96931/2023|2023-04-15|2023-05-03	99.986512913885	exact
hCoV-19/USA/AZ-ASPHL-1225/2023|2023-04-13|2023-05-04	99.8382967255087	exact
hCoV-19/SouthKorea/KDCA234605/2023|2023-04-23|2023-05-12	93.4882000941303	exact
hCoV-19/SouthKorea/KDCA235214/2023|2023-04-25|2023-05-22	97.8686209910576	exact
hCoV-19/England/PHEC-YYEW3YS/2023|2023-04-12|2023-04-28	96.7337612150946	exact
hCoV-19/Malaysia/MKAI-6799354/2023|2023-04-16|2023-05-22	97.6902887139108	exact
hCoV-19/USA/CA-CDPH-500111794/2023|2023-04-03|2023-06-28	98.0492882084341	exact
hCoV-19/Singapore/R25MR53/2023|2023-04-14|2023-04-25	91.323494806199	exact
hCoV-19/Brazil/CE-LACENCE-232213718/2023|2023-04-09|2023-05-19	99.7813362039965	exact
hCoV-19/Shanghai/SCDC-2114/2023|2023-04-01|2023-04-13	99.8119290703923	exact
hCoV-19/England/PHEC-YYESRXJ/2023|2023-04-16|2023-05-08	98.4387066447302	exact
hCoV-19/USA/MS-MSPHL-0083/2023|2023-04-18|2023-05-01	98.6101785954075	exact
hCoV-19/USA/NY-URMC-N2S1F602-1/2023|2023-04-18|2023-04-28	90.8295039076913	exact
hCoV-19/Heilongjiang/HLJCDC-0962/2023|2023-04-16|2023-05-11	99.791820562756	exact
hCoV-19/Sweden/14_SE300_DC-004362/2023|2023-04-04|2023-04-11	99.5605354087692	exact
hCoV-19/USA/CA-CDPH-500112221/2023|2023-04-04|2023-06-28	99.0326156326627	exact
hCoV-19/Croatia/HZJZ_4193/2023|2023-04-22|2023-06-14	99.0288652172452	exact
hCoV-19/USA/CA-CDPH-500108737/2023|2023-04-06|2023-04-28	98.9452823217225	exact
hCoV-19/USA/NC-UNC-R230183/2023|2023-04-04|2023-05-18	99.4117449326028	exact
hCoV-19/France/NAQ-HCL723000489701/2023|2023-04-03|2023-04-14	99.3669820532678	exact
hCoV-19/SouthKorea/KDCA229401/2023|2023-04-03|2023-04-20	98.5376676639661	exact
hCoV-19/Spain/GA-CHUS-160052/2023|2023-04-05|2023-05-05	99.3130947594156	exact
hCoV-19/USA/CA-CDPH-500108260/2023|2023-04-06|2023-04-24	99.5465385778106	exact
hCoV-19/Malaysia/TIDREC-NSC2691/2023|2023-04-29|2023-06-04	95.5648141925946	exact
hCoV-19/England/PHEC-YYEUGZH/2023|2023-04-04|2023-04-25	98.6290322580645	exact
hCoV-19/USA/AZ-ASPHL-1155/2023|2023-04-19|2023-04-26	99.2984586326689	exact
hCoV-19/Indonesia/JK-CW62-4418/2023|2023-04-06|2023-06-07	99.2404893130797	exact
hCoV-19/Italy/CAM-TIGEM-IZSM-COLLI-46514/2023|2023-04-04|2023-04-11	99.0475232250059	exact
hCoV-19/Indonesia/KI-FK_UNMUL-32350/2023|2023-04-18|2023-05-15	99.834733043273	exact
hCoV-19/Scotland/SCOT-30691/2023|2023-04-23|2023-05-18	98.7049682128561	exact
hCoV-19/USA/MI-MDHHS-SC44372/2023|2023-04-11|2023-05-16	97.3423938639575	exact
hCoV-19/Japan/PG-529321/2023|2023-04-22|2023-08-08	99.0758166420218	exact
hCoV-19/France/ARA-CHUGA-3042190470/2023|2023-04-18|2023-04-25	99.8853249688016	exact
hCoV-19/England/PHEC-YYEUT81/2023|2023-04-08|2023-04-25	99.0523875130213	exact
hCoV-19/Japan/TKYnat13296/2023|2023-04-08|2023-04-25	98.6644238856182	exact
hCoV-19/USA/CO-CDPHE-40796744/2023|2023-04-21|2023-08-10	99.1663024842841	exact
hCoV-19/USA/CA-CDPH-500112971/2023|2023-04-18|2023-06-28	98.8653529826446	exact
hCoV-19/Brazil/SC-FIOCRUZ-3770/2023|2023-04-03|2023-05-13	99.9091398573159	exact
hCoV-19/USA/NM-NMDOH-2023022570/2023|2023-04-27|2023-05-26	98.3519440333647	exact
hCoV-19/SouthKorea/KDCA229865/2023|2023-04-04|2023-04-28	94.8872230999361	exact
hCoV-19/Croatia/HZJZ_4090/2023|2023-04-20|2023-06-14	99.3413757182701	exact
hCoV-19/France/HDF-IPP10704/2023|2023-04-11|2023-04-25	99.3805965124891	exact
hCoV-19/Anhui/AQCDC-051/2023|2023-04-25|2023-06-10	99.0224730424267	exact
hCoV-19/France/BRE-IPP10433/2023|2023-04-03|2023-04-20	99.3536659260755	exact
hCoV-19/Spain/CT-HUGTiP-G9R136/2023|2023-04-13|2023-05-09	99.8785425101215	exact
hCoV-19/Japan/PG-471657/2023|2023-04-09|2023-05-10	98.135347472772	exact
hCoV-19/Japan/TKYnat13610/2023|2023-04-19|2023-05-17	99.5294433987631	exact
hCoV-19/Italy/VEN-IZSVe-23RS8094-1_VR/2023|2023-04-03|2023-04-14	96.5886152603956	exact
hCoV-19/NewZealand/23ZA2034/2023|2023-04-22|2023-06-02	99.9494080744713	exact
hCoV-19/Canada/QC-L00605718001/2023|2023-04-09|2023-04-26	99.5659780633874	exact
hCoV-19/Germany/NW-RKI-I-1131964/2023|2023-04-04|2023-04-21	92.2410027218657	exact
hCoV-19/Brazil/MA-LACENMA-210237743/2023|2023-04-10|2023-07-03	98.9505096566524	exact
hCoV-19/USA/CT-Yale-24494/2023|2023-04-09|2023-05-03	95.2462656439241	exact
hCoV-19/Italy/CAM_90390377624_IZSM_COLLI_TIGEM/2023|2023-04-09|2023-05-02	99.1680085882984	exact
hCoV-19/France/IDF-IPP10380/2023|2023-04-03|2023-04-18	98.7578267016764	exact
hCoV-19/Italy/UMB-LAOP-115202/2023|2023-04-06|2023-04-21	94.02373029478	parent
hCoV-19/Canada/ON-PHL-23-22086/2023|2023-04-17|2023-04-24	98.0687056290165	exact
hCoV-19/Japan/PG-474641/2023|2023-04-19|2023-05-15	97.861052348813	exact
hCoV-19/Slovenia/12052/2023|2023-04-01|2023-05-03	99.5260663507109	exact
hCoV-19/France/ARA-HCL723000513101/2023|2023-04-03|2023-04-21	99.6039869785549	exact
hCoV-19/SouthKorea/KDCA231301/2023|2023-04-17|2023-04-27	98.7445872914639	exact
hCoV-19/Thailand/TROPMED-0179/2023|2023-04-20|2023-07-02	99.6207799181153	exact
hCoV-19/Croatia/HZJZ-3781/2023|2023-04-08|2023-05-13	99.2573675190699	exact
hCoV-19/USA/MD-MDH-8833/2023|2023-04-24|2023-07-10	99.4856105433029	exact
hCoV-19/Spain/PV-HUG0107/2023|2023-04-27|2023-06-08	99.9627938440724	exact
hCoV-19/Spain/AB-HGUA-60698564/2023|2023-04-16|2023-05-03	99.4649347153049	exact
hCoV-19/Slovenia/23-012598-MB/2023|2023-04-21|2023-05-10	97.8386167146974	exact
hCoV-19/Philippines/PH-PGCMIN3012/2023|2023-04-28|2023-06-30	99.4806500251298	exact
hCoV-19/SouthKorea/KDCA229389/2023|2023-04-03|2023-04-24	98.6240075359978	exact
hCoV-19/USA/CA-LACPHL-AF22024/2023|2023-04-18|2023-05-31	99.1053410466837	exact
hCoV-19/Ireland/D-SVUH-FAW74325-34/2023|2023-04-22|2023-05-04	97.7567804024497	exact
hCoV-19/USA/MD-HP47899-PIDMVNYONH/2023|2023-04-30|2023-06-01	99.0170648464164	exact
hCoV-19/Singapore/R23MR433/2023|2023-04-05|2023-04-18	94.8526443278159	exact
hCoV-19/France/GES-IPP11293/2023|2023-04-11|2023-05-10	99.7576247222783	exact
hCoV-19/France/NAQ-HCL723000531301/2023|2023-04-11|2023-04-28	98.987867819559	exact
hCoV-19/Canada/ON-PHL-23-22854/2023|2023-04-26|2023-05-09	98.216749099963	exact
hCoV-19/Italy/FVG-UD-65345181/2023|2023-04-25|2023-05-10	95.3421893391626	exact
hCoV-19/Japan/PG-533022/2023|2023-04-25|2023-07-03	99.6138477552802	exact
hCoV-19/England/BRBR-32717C6C/2023|2023-04-03|2023-04-20	99.5861512062178	exact
hCoV-19/Spain/AN-PMC-35051/2023|2023-04-18|2023-05-18	99.0993413093158	exact
hCoV-19/Japan/TKYmbc37092/2023|2023-04-13|2023-05-11	99.3372804951894	exact
hCoV-19/India/GJ-INSACOG-GBRC11880/2023|2023-04-04|2023-04-29	99.7145927070042	exact
hCoV-19/Guangdong/GDCDC_GZ_0283/2023|2023-04-27|2023-05-22	95.3362656549038	exact
hCoV-19/Singapore/R29MR64/2023|2023-04-28|2023-05-16	99.2324524490826	exact
hCoV-19/USA/AK-PHL24851/2023|2023-04-29|2023-08-08	98.742665549036	exact
hCoV-19/Thailand/21-1701-8-02/2023|2023-04-24|2023-06-26	99.4856105433029	exact
hCoV-19/England/PHEC-YYEWJ1B/2023|2023-04-11|2023-04-26	99.6740481871031	exact
hCoV-19/Belgium/UZA-UA-MI23151106/2023|2023-04-13|2023-06-06	98.9872480737526	exact
hCoV-19/SouthKorea/KDCA233581/2023|2023-04-18|2023-05-12	91.5349963020238	exact
hCoV-19/USA/TX-HMH-128670/2023|2023-04-26|2023-05-19	98.5221013032379	exact
hCoV-19/Wales/PHWC-PKOQSY/2023|2023-04-29|2023-05-22	99.5241286863271	exact
hCoV-19/Beijing/BJCDC-0889/2023|2023-04-06|2023-05-11	99.3061840120664	exact
hCoV-19/France/PAC-HCL-723000653801/2023|2023-04-24|2023-05-15	95.5230392321375	exact
hCoV-19/Peru/PIU-INS-44392/2023|2023-04-10|2023-05-22	94.5548369801964	exact
hCoV-19/Switzerland/ZH-SNRCI-HUG-41209135/2023|2023-04-14|2023-04-27	96.4664310954064	exact
hCoV-19/Australia/SA531232/2023|2023-04-05|2023-05-04	97.910568285051	exact
hCoV-19/USA/FL-CDC-LC1035979/2023|2023-04-05|2023-04-18	99.7769893563102	exact
hCoV-19/France/ARA-HCL723000589601/2023|2023-04-17|2023-04-28	99.2885189784206	exact
hCoV-19/India/MH-Kasturba-WG5802/2023|2023-04-18|2023-05-18	98.7267122369656	exact
hCoV-19/USA/CA-CDPH-500109371/2023|2023-04-12|2023-05-11	99.1467920725563	exact
hCoV-19/Beijing/BJCDC-1168/2023|2023-04-20|2023-05-11	99.1337340093342	exact
hCoV-19/USA/CA-SCPHL-23WGS00636/2023|2023-04-06|2023-05-08	99.6627204964754	exact
hCoV-19/India/MH-Kasturba-WG5553/2023|2023-04-08|2023-05-18	98.7621278019405	exact
hCoV-19/SouthKorea/KDCA229942/2023|2023-04-04|2023-04-28	99.1561890674376	exact
hCoV-19/USA/TX-HMH-MCoV-128168/2023|2023-04-12|2023-05-01	91.6893778809596	exact
hCoV-19/Australia/NSW-ICPMR-45225/2023|2023-04-12|2023-04-28	86.6941248553339	exact
hCoV-19/England/PHEC-YYES9FN/2023|2023-04-25|2023-05-16	98.4654645579396	exact
hCoV-19/USA/TX-PHH-SPID-34036/2023|2023-04-14|2023-06-13	99.6980878899698	exact
hCoV-19/SouthKorea/KDCA229557/2023|2023-04-06|2023-04-20	98.4693363767581	exact
hCoV-19/Japan/PG-533631/2023|2023-04-27|2023-06-29	99.0362983110037	exact
hCoV-19/USA/TX-PHH-SPID-34016/2023|2023-04-19|2023-06-13	99.1401894270169	exact
hCoV-19/Austria/AGES-1132939/2023|2023-04-05|2023-04-16	99.9830823887667	exact
hCoV-19/Italy/FVG-UD-65345210/2023|2023-04-27|2023-05-18	99.7444862829478	exact
hCoV-19/Italy/LIG-IRCCS-358482710/2023|2023-04-25|2023-05-10	99.7714900194906	exact
hCoV-19/Japan/PG-526481/2023|2023-04-18|2023-06-30	99.4290512174643	exact
hCoV-19/Peru/LIM-INS-44749/2023|2023-04-22|2023-05-26	98.9002514668902	exact
hCoV-19/India/TN-CDFD-A4-233/2023|2023-04-01|2023-05-25	98.6229310460363	exact
hCoV-19/France/ARA-CHUGA-988519/2023|2023-04-08|2023-04-18	98.6711187561132	exact
hCoV-19/Singapore/R24MR330/2023|2023-04-10|2023-04-25	99.0547380417658	exact
hCoV-19/Italy/UMB-LAOP-114-2-25/2023|2023-04-03|2023-04-11	99.2167014052309	exact
hCoV-19/NewZealand/23ZA2098/2023|2023-04-20|2023-06-02	99.7369219872508	exact
hCoV-19/Sweden/14_SE300_DC-004364/2023|2023-04-04|2023-04-11	99.155524278677	exact
hCoV-19/USA/CA-CDPH-6000015725/2023|2023-04-16|2023-07-06	99.9763904347533	exact
hCoV-19/Canada/ON-PHL-23-22828/2023|2023-04-24|2023-05-01	99.3674506241378	exact
hCoV-19/Indonesia/JK-NIHRD-W01702/2023|2023-04-12|2023-05-18	99.3480744673701	exact
hCoV-19/USA/HI-H2322964/2023|2023-04-25|2023-07-21	99.7678643520388	exact
hCoV-19/Australia/VIC82533/2023|2023-04-03|2023-05-15	98.3676889559243	exact
hCoV-19/France/GES-IPP11712/2023|2023-04-17|2023-05-11	99.4950515047465	exact
hCoV-19/NewZealand/23ZA1701/2023|2023-04-01|2023-04-13	99.9628842325472	exact
hCoV-19/England/PHEC-YYEZC96/2023|2023-04-22|2023-05-16	97.3775225815117	exact
hCoV-19/USA/TX-HMH-128547/2023|2023-04-22|2023-05-19	95.4947382577413	exact
hCoV-19/Slovakia/BA_23_00003879/2023|2023-04-06|2023-07-12	99.2426781046847	exact
hCoV-19/India/CT-AIIMSR-1248/2023|2023-04-08|2023-05-06	99.4210508600087	exact
hCoV-19/SouthKorea/KDCA232350/2023|2023-04-14|2023-05-04	98.4557932983448	exact
hCoV-19/Jiangsu/NJCDC-252/2023|2023-04-06|2023-05-11	99.5480869012151	exact
hCoV-19/USA/NM-NMDOH-2023021757/2023|2023-04-22|2023-05-12	98.1326334914707	exact
hCoV-19/Thailand/09-2443-1-02/2023|2023-04-19|2023-05-11	99.435180204411	exact
hCoV-19/France/ARA-HCL-723000613201/2023|2023-04-17|2023-05-05	98.428020780962	exact
hCoV-19/France/ARA-HCL-723000618801/2023|2023-04-17|2023-05-05	99.1019669604262	exact
hCoV-19/Indonesia/JI-ITD-60997NT/2023|2023-04-15|2023-05-23	98.8586627163154	exact
hCoV-19/Croatia/HZJZ-4016/2023|2023-04-27|2023-05-13	99.1293825002521	exact
hCoV-19/England/PHEC-YYE1K51/2023|2023-04-02|2023-04-17	98.8655433979996	exact
hCoV-19/Singapore/R24MR53/2023|2023-04-05|2023-04-18	99.2857861382155	exact
hCoV-19/Mauritius/23572/2023|2023-04-27|2023-05-25	99.8315307119512	exact
hCoV-19/SouthKorea/KDCA234609/2023|2023-04-23|2023-05-12	99.1662744570699	exact
hCoV-19/USA/NY-PRL-230404_81B04/2023|2023-04-02|2023-04-09	92.5750554100343	exact
hCoV-19/Singapore/R27MR169/2023|2023-04-21|2023-05-10	98.7495390391901	exact
hCoV-19/Singapore/R23MR77/2023|2023-04-04|2023-04-11	97.8911017233286	exact
hCoV-19/USA/CA-CDPH-500110396/2023|2023-04-19|2023-05-11	99.1031540761143	exact
hCoV-19/USA/UT-UPHL-17953557/2023|2023-04-08|2023-04-19	98.9840885390386	exact
hCoV-19/Brazil/MT-LACENMT-510511433/2023|2023-04-13|2023-07-13	97.7210084033613	exact
hCoV-19/USA/NY-URMC-N2S1F376-1/2023|2023-04-05|2023-04-21	96.0756691487221	exact
hCoV-19/France/ARA-CHUCF-700000324616/2023|2023-04-01|2023-05-02	94.9359427015031	exact
hCoV-19/France/PAC-HCL723000563701/2023|2023-04-11|2023-04-28	98.8036593947924	exact
hCoV-19/India/KA-RFNB-19672/2023|2023-04-13|2023-05-28	98.1950186548351	exact
hCoV-19/England/PHEC-YYEZEKP/2023|2023-04-29|2023-05-16	98.7207467347144	exact
hCoV-19/SouthKorea/KDCA234652/2023|2023-04-23|2023-05-12	99.9209078404402	exact
hCoV-19/Peru/TAC-INS-45010/2023|2023-04-27|2023-06-07	99.6446292074561	exact
hCoV-19/SouthKorea/KDCA230010/2023|2023-04-04|2023-04-28	98.9949241991327	exact
hCoV-19/Nepal/NPHL-S-2460/2023|2023-04-09|2023-06-12	99.0851206434316	exact
hCoV-19/Sweden/2A703569523/2023|2023-04-20|2023-05-11	99.8478907517577	exact
hCoV-19/NewZealand/23XA2517/2023|2023-04-28|2023-06-02	99.9359168943303	exact
hCoV-19/Slovenia/08-001797-MB/2023|2023-04-03|2023-04-18	98.8171034112995	exact
hCoV-19/Finland/THL-04981/2023|2023-04-27|2023-05-15	98.6753185623508	exact
hCoV-19/England/PHEC-YYEUJ9J/2023|2023-04-07|2023-04-25	98.8844086021505	exact
hCoV-19/Australia/VIC-VIDRL-00009672/2023|2023-04-30|2023-06-22	99.8515970184492	exact
hCoV-19/Malaysia/MKAK_CL_23_20089/2023|2023-04-04|2023-05-08	99.9460352794361	exact
hCoV-19/Japan/5GA-274/2023|2023-04-21|2023-05-18	99.302748585287	exact
hCoV-19/USA/NJ-PHEL-V23010141/2023|2023-04-18|2023-05-05	97.4940132888124	exact
hCoV-19/Australia/NSW-ICPMR-45611/2023|2023-04-20|2023-04-28	99.4315474164341	exact
hCoV-19/Canada/NL-PHML-617579/2023|2023-04-11|2023-04-27	99.7941136762522	exact
hCoV-19/Finland/THL-04441/2023|2023-04-11|2023-05-03	98.7163115800793	exact
hCoV-19/USA/TX-PHH-SPID-16924/2023|2023-04-11|2023-06-13	99.1177161260022	exact
hCoV-19/Spain/PV-HUD-79873996/2023|2023-04-18|2023-04-24	99.0921928585838	exact
hCoV-19/USA/MI-MDHHS-SC44373/2023|2023-04-13|2023-05-16	98.3068568923067	exact
hCoV-19/Russia/SPE-RII-MH137574S/2023|2023-04-14|2023-05-16	98.9439343490398	exact
hCoV-19/Australia/VIC83191/2023|2023-04-18|2023-05-15	99.413224248927	exact
hCoV-19/Australia/VIC83393/2023|2023-04-16|2023-05-15	96.9179690120062	exact
hCoV-19/Germany/BW-RKI-I-1135399/2023|2023-04-03|2023-05-05	94.9404160775601	exact
hCoV-19/Australia/WA12734/2023|2023-04-02|2023-04-24	99.6212896622313	exact
hCoV-19/SouthKorea/KDCA233748/2023|2023-04-18|2023-05-12	92.1770994419418	exact
hCoV-19/Sweden/14_SE300_DC-004226/2023|2023-04-04|2023-04-11	98.866342445078	exact
hCoV-19/France/ARA-HCL723000500801/2023|2023-04-03|2023-04-21	99.2023326741965	exact
hCoV-19/SouthKorea/KDCA235395/2023|2023-04-25|2023-05-22	97.3912458817992	exact
hCoV-19/USA/MD-HP47679-PIDGJTQDQN/2023|2023-04-11|2023-06-01	98.9931740614335	exact
hCoV-19/Japan/PG-470902/2023|2023-04-04|2023-04-27	99.5256518082422	exact
hCoV-19/Indonesia/JK-NIHRD-W01830/2023|2023-04-27|2023-05-18	94.1510448162333	exact
hCoV-19/USA/CA-CDPH-500112871/2023|2023-04-24|2023-06-28	98.6394786347756	exact
hCoV-19/Indonesia/JK-CW62-4278/2023|2023-04-09|2023-05-09	99.3876589731512	exact
hCoV-19/France/ARA-HCL023058784001/2023|2023-04-06|2023-04-21	97.1708561264557	exact
hCoV-19/Philippines/PGCV_0058_5291/2023|2023-04-18|2023-06-14	99.4841043851127	exact
hCoV-19/Australia/VIC82600/2023|2023-04-07|2023-05-15	99.1056774409647	exact
hCoV-19/Australia/NSW-ICPMR-46027/2023|2023-04-27|2023-05-05	99.7549186466063	exact
hCoV-19/USA/NY-NYULH-14635/2023|2023-04-24|2023-05-12	99.0492508230867	exact
hCoV-19/Australia/VIC-VIDRL-00009797/2023|2023-04-20|2023-06-22	99.9493824660862	exact
hCoV-19/India/OR-ILSGS21095/2023|2023-04-19|2023-07-04	98.8588588588589	exact
hCoV-19/USA/CA-CDPH-500114082/2023|2023-04-27|2023-06-28	99.140102784589	exact
hCoV-19/Italy/FVG-TS-65345089/2023|2023-04-24|2023-05-10	99.3948359332975	exact
hCoV-19/France/ARA-HCL723000600301/2023|2023-04-12|2023-04-28	98.3958116588918	exact
hCoV-19/HongKong/VB23035960/2023|2023-04-15|2023-04-25	96.6422178857412	exact
hCoV-19/Japan/PG-473321/2023|2023-04-03|2023-06-30	97.9209419680404	exact
hCoV-19/Switzerland/GE-HUG-41180800/2023|2023-04-13|2023-04-27	98.1233604627699	exact
hCoV-19/SouthKorea/KDCA232061/2023|2023-04-12|2023-05-04	98.4288261615584	exact
hCoV-19/France/HDF-IPP12979/2023|2023-04-28|2023-05-16	99.3873291590924	exact
hCoV-19/Canada/QC-L00602915001/2023|2023-04-03|2023-05-01	98.6238686450658	exact
hCoV-19/Denmark/DCGC-647111/2023|2023-04-03|2023-06-05	99.6778091018929	exact
hCoV-19/Germany/BW-RKI-I-1133564/2023|2023-04-13|2023-04-27	99.3168377404663	exact
hCoV-19/Australia/WA12878/2023|2023-04-16|2023-04-24	99.6357942748221	exact
hCoV-19/Australia/VIC83286/2023|2023-04-23|2023-05-15	98.9571107608732	exact
hCoV-19/France/ARA-HCL023064647901/2023|2023-04-18|2023-04-28	98.7764816304639	exact
hCoV-19/Liaoning/LNCDC-099-14/2023|2023-04-13|2023-05-05	98.4895780888128	exact
hCoV-19/Singapore/R29MR104/2023|2023-04-26|2023-05-16	99.7645713516968	exact
hCoV-19/SouthKorea/KDCA234939/2023|2023-04-28|2023-05-18	99.066963082727	exact
hCoV-19/SouthKorea/KDCA234845/2023|2023-04-25|2023-05-18	97.4889912265959	exact
hCoV-19/Australia/WA13178/2023|2023-04-20|2023-05-15	98.7137934563816	exact
hCoV-19/Russia/IVA-RII-MH138354S/2023|2023-04-14|2023-05-16	99.3142165596531	exact
hCoV-19/Slovenia/23-012153-MB/2023|2023-04-16|2023-05-10	99.4737724149489	exact
hCoV-19/Croatia/HZJZ-3783/2023|2023-04-09|2023-05-13	98.8671888130693	exact
hCoV-19/USA/VA-VTVAS3-GSC42751/2023|2023-04-01|2023-04-28	92.7430520379563	exact
hCoV-19/Germany/SH-RKI-I-1135071/2023|2023-04-03|2023-05-05	99.0108004441304	exact
hCoV-19/Brunei/MGS-7723005774/2023|2023-04-24|2023-06-08	98.9557450809214	exact
hCoV-19/USA/GA-GBW-H20-313-1056/2023|2023-04-29|2023-05-12	99.32716568545	exact
hCoV-19/England/PHEC-YYEZ8E1/2023|2023-04-26|2023-05-16	99.5631720430108	exact
hCoV-19/SouthKorea/KDCA230171/2023|2023-04-05|2023-04-28	99.4650787242632	exact
hCoV-19/USA/NJ-CDC-LC1037257/2023|2023-04-11|2023-04-25	99.7748900030697	exact
hCoV-19/Russia/PRI-P59/2023|2023-04-14|2023-06-02	98.7746903247405	exact
hCoV-19/England/PHEC-YYEZNXJ/2023|2023-04-29|2023-05-16	99.1773830708794	exact
hCoV-19/Spain/CL-COV41790/2023|2023-04-24|2023-05-11	98.7731917182038	exact
hCoV-19/France/IDF-IPP11499/2023|2023-04-17|2023-05-11	98.0778293947351	exact
hCoV-19/France/NAQ-HCL723000490501/2023|2023-04-03|2023-04-21	98.833310982969	exact
hCoV-19/Japan/PG-474640/2023|2023-04-20|2023-05-15	98.7475235888654	exact
hCoV-19/France/GES-IPP10008/2023|2023-04-03|2023-04-18	98.5356493637649	exact
hCoV-19/Denmark/DCGC-646848/2023|2023-04-17|2023-06-05	99.3916375369723	exact
hCoV-19/Denmark/DCGC-647028/2023|2023-04-27|2023-06-05	98.8854572310998	exact
hCoV-19/Japan/PG-531442/2023|2023-04-27|2023-07-04	98.7863098440021	exact
hCoV-19/Peru/LIM-INS-44509/2023|2023-04-15|2023-05-24	99.0205943516469	exact
hCoV-19/USA/LA-EVTL19265/2023|2023-04-06|2023-05-04	99.3664634354031	exact
hCoV-19/Austria/AGES-1135178/2023|2023-04-18|2023-04-26	99.9965809628009	exact
hCoV-19/Russia/YAN-RII-MH139812S/2023|2023-04-10|2023-06-20	99.7580807741415	exact
hCoV-19/Slovenia/17-003372-CE/2023|2023-04-19|2023-05-10	99.2956565487171	exact
hCoV-19/NewZealand/23XA2377/2023|2023-04-11|2023-04-28	99.5177391069742	exact
hCoV-19/Canada/ON-PHL-23-21324/2023|2023-04-10|2023-04-17	99.34389825376	exact
hCoV-19/USA/MI-CDC-LC1036558/2023|2023-04-03|2023-04-21	97.743286020627	exact
hCoV-19/Austria/AGES-1134224/2023|2023-04-10|2023-04-19	99.9061163461873	exact
hCoV-19/Malaysia/TIDREC-NSC2680/2023|2023-04-28|2023-06-04	98.8411152166611	exact
hCoV-19/USA/CA-CDPH-500108631/2023|2023-04-06|2023-04-28	98.8680259312754	exact
hCoV-19/Canada/QC-L00603206001/2023|2023-04-03|2023-04-26	99.589474392624	exact
hCoV-19/Switzerland/ZH-UZH-IMV-3ba69c9d/2023|2023-04-22|2023-05-15	99.1772173153776	exact
hCoV-19/Canada/BC-BCCDC-623485/2023|2023-04-22|2023-05-12	98.9570282076462	exact
hCoV-19/USA/GA-EHC-7057Y/2023|2023-04-10|2023-05-30	98.9671707856879	exact
hCoV-19/India/TG-CDFD-SR-289/2023|2023-04-19|2023-05-04	89.0586529056629	exact
hCoV-19/Denmark/DCGC-645677/2023|2023-04-09|2023-04-16	99.4104568117504	exact
hCoV-19/India/WB-INSACOG-1931503427142/2023|2023-04-22|2023-08-18	99.7445378151261	exact
hCoV-19/USA/CA-HLX-STM-3B562GE7F/2023|2023-04-11|2023-05-05	98.8123993558776	exact
hCoV-19/England/PHEP-YYG1IZT/2023|2023-04-07|2023-04-26	99.7543824232024	exact
hCoV-19/Australia/WA13256/2023|2023-04-30|2023-05-15	99.6349742435097	exact
hCoV-19/Italy/VEN-ULSS3GEN-7002565188_VE/2023|2023-04-17|2023-04-28	99.0391399294473	exact
hCoV-19/France/OCC-HCL723000542201/2023|2023-04-11|2023-04-21	98.3371886419256	exact
hCoV-19/Sweden/31030632/2023|2023-04-02|2023-04-27	99.9966118922582	exact
hCoV-19/Denmark/DCGC-646523/2023|2023-04-29|2023-05-16	99.3316537196445	exact
hCoV-19/Indonesia/JK-NIHRD-W01916/2023|2023-04-24|2023-05-18	99.4286866514316	exact
hCoV-19/England/PHEC-YYESRQM/2023|2023-04-07|2023-05-08	98.8687479019805	exact
hCoV-19/Denmark/DCGC-645893/2023|2023-04-11|2023-04-25	99.4541411146304	exact
hCoV-19/NewZealand/23ZA2033/2023|2023-04-21|2023-06-02	99.9494080744713	exact
hCoV-19/Austria/AGES-1134486/2023|2023-04-12|2023-04-22	99.9371925049723	exact
hCoV-19/France/ARA-HCL023056881001/2023|2023-04-04|2023-04-21	98.9475801045717	exact
hCoV-19/USA/CA-CDPH-500113302/2023|2023-04-06|2023-06-28	99.1535386785798	exact
hCoV-19/Peru/PIU-INS-44385/2023|2023-04-20|2023-05-22	99.3900191037973	exact
hCoV-19/SouthAfrica/NICD-N55064/2023|2023-04-11|2023-07-11	99.5625841184388	exact
hCoV-19/Spain/VC-VAHNSI-GIHSN-10_4794/2023|2023-04-27|2023-06-12	99.0433994562481	exact
hCoV-19/Netherlands/UT-RIVM-129909/2023|2023-04-25|2023-05-19	92.1032266747418	exact
hCoV-19/Beijing/BJCDC-1319/2023|2023-04-23|2023-05-11	98.7324322506893	exact
hCoV-19/SouthKorea/KDCA229252/2023|2023-04-02|2023-04-24	96.3729873273051	exact
hCoV-19/Austria/AGES-1133235/2023|2023-04-01|2023-04-14	99.9548689463635	exact
hCoV-19/Switzerland/VS-ICH-2230421642/2023|2023-04-13|2023-04-28	99.0613961312027	exact
hCoV-19/England/PHEC-YYEUMW7/2023|2023-04-08|2023-04-25	99.4928972025389	exact
hCoV-19/France/ARA-HCL-723000617001/2023|2023-04-17|2023-05-05	99.4739134805482	exact
hCoV-19/SouthKorea/KDCA230368/2023|2023-04-05|2023-04-28	99.3102984220974	exact
hCoV-19/Singapore/R24MR505/2023|2023-04-12|2023-04-25	99.171613509072	exact
hCoV-19/Sweden/1260802199VN/2023|2023-04-12|2023-04-27	98.2796572860578	exact
hCoV-19/Wales/PHWC-PKOMDK/2023|2023-04-26|2023-05-16	99.855583543241	exact
hCoV-19/SouthKorea/KDCA234456/2023|2023-04-22|2023-05-12	99.0192431262471	exact
hCoV-19/USA/CA-CDPH-500110197/2023|2023-04-19|2023-05-11	98.0618722918276	exact
hCoV-19/France/ARA-HCL723000570701/2023|2023-04-11|2023-04-28	99.2583145954291	exact
hCoV-19/USA/HI-H2321268/2023|2023-04-08|2023-05-06	99.6222469560525	exact
hCoV-19/Philippines/PH-PGCMIN2978/2023|2023-04-26|2023-06-30	99.4767383356254	exact
hCoV-19/Australia/WA12692/2023|2023-04-02|2023-04-24	99.6281513321734	exact
hCoV-19/Spain/AN-PMC-34446/2023|2023-04-10|2023-04-19	99.173275977954	exact
hCoV-19/USA/NC-ECU-118147722/2023|2023-04-16|2023-07-07	98.8979235266447	exact
hCoV-19/Japan/TKYnat13427/2023|2023-04-12|2023-05-01	99.1690496215307	exact
hCoV-19/Japan/TKYmbc37370/2023|2023-04-27|2023-05-22	99.0076027719841	exact
hCoV-19/Ecuador/GENSBIO-INSPI-103328/2023|2023-04-26|2023-05-15	98.6906600416303	exact
hCoV-19/England/PHEC-YYEUCWH/2023|2023-04-08|2023-04-25	97.2997481108312	exact
hCoV-19/Denmark/DCGC-646379/2023|2023-04-28|2023-05-09	98.0602503120467	exact
hCoV-19/Spain/MD-HRYC-12729163/2023|2023-04-23|2023-05-08	99.7423565784954	exact
hCoV-19/Japan/PG-468049/2023|2023-04-01|2023-04-10	99.0948551431744	exact
hCoV-19/Ireland/G-GUH-N1248/2023|2023-04-20|2023-05-15	96.7852579191607	exact
hCoV-19/USA/CA-CDPH-500109637/2023|2023-04-12|2023-05-11	98.9721541097041	exact
hCoV-19/Singapore/R27MR11/2023|2023-04-19|2023-05-03	98.9809258824713	exact
hCoV-19/NewZealand/23YA2056/2023|2023-04-15|2023-04-28	98.8633680731222	exact
hCoV-19/Canada/QC-L00606576001/2023|2023-04-17|2023-05-01	99.4919930022877	exact
hCoV-19/USA/TX-HMH-128555/2023|2023-04-24|2023-05-19	98.6225895316804	exact
hCoV-19/France/NAQ-HCL723000609901/2023|2023-04-17|2023-04-28	99.0636641272611	exact
hCoV-19/USA/VA-CAV_VAS3N_18644_01/2023|2023-04-27|2023-05-26	97.2871213903923	exact
hCoV-19/USA/CA-CDC-LC1038677/2023|2023-04-19|2023-05-06	99.6691790866614	exact
hCoV-19/France/HDF-IPP10585/2023|2023-04-10|2023-04-25	96.5504451038576	exact
hCoV-19/Austria/AGES-1133918/2023|2023-04-10|2023-04-18	99.6416739909404	exact
hCoV-19/France/IDF-IPP12543/2023|2023-04-24|2023-05-15	99.8855450077426	exact
hCoV-19/USA/CO-CDPHE-40796636/2023|2023-04-20|2023-08-10	99.7512354186977	exact
hCoV-19/Singapore/R23MR84/2023|2023-04-04|2023-04-11	99.1175088920207	exact
hCoV-19/SouthKorea/KDCA236327/2023|2023-04-30|2023-05-18	99.5654810024252	exact
hCoV-19/France/ARA-HCL023061353701/2023|2023-04-12|2023-04-28	99.6140551062187	exact
hCoV-19/USA/CT-YPL23-1603/2023|2023-04-21|2023-05-03	99.8822222970017	exact
hCoV-19/France/OCC-ChuMtp-99230911993/2023|2023-04-01|2023-04-26	99.6404207413382	exact
hCoV-19/Malaysia/MKAI-6799147/2023|2023-04-17|2023-05-22	99.9929979343906	exact
hCoV-19/Singapore/R7NP1/2023|2023-04-10|2023-04-18	99.2268127878442	exact
hCoV-19/Scotland/SCOT-30131/2023|2023-04-11|2023-05-03	98.5734952730209	exact
hCoV-19/SouthKorea/KDCA235247/2023|2023-04-25|2023-05-22	97.7262040706657	exact
hCoV-19/Australia/SA537805/2023|2023-04-30|2023-05-08	99.2345140171227	exact
hCoV-19/SouthKorea/KDCA233781/2023|2023-04-18|2023-05-12	99.0801356296371	exact
hCoV-19/Japan/PG-474285/2023|2023-04-13|2023-05-10	99.7275112695956	exact
hCoV-19/France/BFC-IPP12180/2023|2023-04-17|2023-05-10	97.3976568812281	exact
hCoV-19/USA/CA-CDPH-500112968/2023|2023-04-13|2023-06-28	95.5061463021428	exact
hCoV-19/SouthKorea/KDCA234430/2023|2023-04-22|2023-05-18	98.1670471330737	exact
hCoV-19/England/PHEC-YYEW375/2023|2023-04-11|2023-04-28	99.7615449202351	exact
hCoV-19/France/OCC-HCL723000602501/2023|2023-04-17|2023-04-28	97.1553977082356	exact
hCoV-19/India/WB-INSACOG-1931300738900/2023|2023-04-19|2023-08-18	99.3004170590609	exact
hCoV-19/USA/CA-MCPHL-23-01733/2023|2023-04-28|2023-05-05	99.4704711794664	exact
hCoV-19/Australia/VIC-VIDRL-00009563/2023|2023-04-30|2023-06-22	99.9628992546123	exact
hCoV-19/Spain/AS-22712/2023|2023-04-04|2023-04-21	99.5662990855298	exact
hCoV-19/England/PHEC-YYEUJM1/2023|2023-04-09|2023-04-25	99.3551637279597	exact
hCoV-19/England/PHEP-YYGUG34/2023|2023-04-11|2023-04-28	99.3237332615571	exact
hCoV-19/Thailand/NIC_CMI_1764/2023|2023-04-24|2023-05-08	99.5263529174645	exact
hCoV-19/Croatia/HZJZ_4064/2023|2023-04-04|2023-06-14	99.3011926759617	exact
hCoV-19/France/HDF-IPP11482/2023|2023-04-17|2023-05-11	92.466168450818	exact
hCoV-19/Germany/BY-LGL-IMS-32b98f0b4b29/2023|2023-04-05|2023-04-26	99.3523489932886	exact
hCoV-19/England/PHEC-YYEWZCY/2023|2023-04-10|2023-04-27	98.6907039983886	exact
hCoV-19/Germany/BE-ChVir-LB-230421-4863/2023|2023-04-11|2023-04-22	99.9459988524756	exact
hCoV-19/USA/NY-NYULH-14522/2023|2023-04-18|2023-04-28	98.9047907007996	exact
hCoV-19/Jiangsu/SZCDC-352/2023|2023-04-08|2023-05-11	99.3866881158255	exact
hCoV-19/England/PHEC-YYE13FO/2023|2023-04-04|2023-04-25	99.1440655209452	exact
hCoV-19/England/PHEC-YYEWZUT/2023|2023-04-13|2023-04-28	99.2675223439285	exact
hCoV-19/France/ARA-HCL723000567401/2023|2023-04-11|2023-04-28	98.9543184636525	exact
hCoV-19/Spain/VC-CVA_ALIC-118237/2023|2023-04-18|2023-06-28	99.9192788914301	exact
hCoV-19/Indonesia/JK-NIHRD-W01672/2023|2023-04-21|2023-05-18	99.1970704831015	exact
hCoV-19/Australia/VIC83002/2023|2023-04-15|2023-05-15	99.3560504427153	exact
hCoV-19/Finland/THL-04205/2023|2023-04-08|2023-04-25	99.112843605081	exact
hCoV-19/Sweden/01_SE100_23CS100880/2023|2023-04-12|2023-04-24	99.4738429572037	exact
hCoV-19/Sweden/N-2A707030521/2023|2023-04-28|2023-05-25	99.9797632297885	exact
hCoV-19/Spain/AN-PMC-34547/2023|2023-04-13|2023-04-25	98.2726172872698	exact
hCoV-19/Australia/SA531288/2023|2023-04-05|2023-05-04	99.8380512163028	exact
hCoV-19/Singapore/R9NP37/2023|2023-04-28|2023-05-10	97.4148653645746	exact
hCoV-19/Sweden/01_SE100_23CS501348/2023|2023-04-10|2023-04-17	99.5664984590375	exact
hCoV-19/USA/CA-GBW-H20-313-2646/2023|2023-04-19|2023-05-02	99.2259801447081	exact
hCoV-19/Canada/QC-L00609302001/2023|2023-04-24|2023-05-04	98.6709733858215	exact
hCoV-19/Thailand/NIC_PTN_1817/2023|2023-04-21|2023-05-08	99.8854717553138	exact
hCoV-19/Slovakia/TN_23_00002455/2023|2023-04-03|2023-07-21	99.4671581769437	exact
hCoV-19/CostaRica/INC-10972-790874/2023|2023-04-19|2023-05-12	98.3316515304406	exact
hCoV-19/Barbados/CARPHA_181422/2023|2023-04-27|2023-08-21	99.2004031580716	exact
hCoV-19/USA/VA-VCU-871362/2023|2023-04|2023-06-26	98.179803203815	exact
hCoV-19/SouthKorea/KDCA232105/2023|2023-04-12|2023-05-04	98.4771061655349	exact
hCoV-19/USA/CA-CDPH-500110479/2023|2023-04-26|2023-05-11	96.3252829935172	exact
hCoV-19/Mongolia/UB-6173/2023|2023-04-04|2023-04-19	92.3002080118097	exact
hCoV-19/Belgium/UZB_548202304185/2023|2023-04-12|2023-04-21	91.8209720395292	exact
hCoV-19/Canada/ON-KHS-23-03986-v1/2023|2023-04-25|2023-05-02	97.9680403700589	exact
hCoV-19/Canada/ON-PHL-23-20739/2023|2023-04-04|2023-04-11	98.5801285286498	exact
hCoV-19/USA/NC-MCPH-CLT-014537/2023|2023-04-08|2023-05-23	98.9839860045754	exact
hCoV-19/USA/AZ-ASU101898/2023|2023-04-17|2023-05-01	98.9738241033578	exact
hCoV-19/Mauritius/23118/2023|2023-04-17|2023-05-23	98.7634354257219	exact
hCoV-19/Slovenia/4662/2023|2023-04-04|2023-06-06	99.7449493254581	exact
hCoV-19/Australia/WA13180/2023|2023-04-18|2023-05-15	99.3894119252285	exact
hCoV-19/USA/WI-MHDL-050080/2023|2023-04-18|2023-05-24	95.1771190428178	exact
hCoV-19/USA/CA-HLX-STM-ZHXCVEDQY/2023|2023-04-11|2023-05-05	99.4572318826013	exact
hCoV-19/Canada/ON-KHS-23-03699-v1/2023|2023-04-05|2023-04-18	99.2964384299468	exact
hCoV-19/Peru/LIM-INS-44128/2023|2023-04-07|2023-05-11	99.1514623021197	exact
hCoV-19/Portugal/INSA-47860/2023|2023-04-29|2023-05-14	99.1116196116701	exact
hCoV-19/Romania/CL-551060/2023|2023-04-20|2023-07-26	98.3103228190399	exact
hCoV-19/Thailand/NIC_SSK_2705/2023|2023-04-24|2023-05-15	98.7023029080518	exact
hCoV-19/Slovenia/12603/2023|2023-04-08|2023-05-03	99.5566006046355	exact
hCoV-19/Australia/VIC83554/2023|2023-04-28|2023-05-15	99.0922185375004	exact
hCoV-19/Peru/LIM-INS-44544/2023|2023-04-20|2023-05-25	97.627994363551	exact
hCoV-19/FrenchGuiana/IPG-110420233262/2023|2023-04-11|2023-05-03	99.9158843915077	exact
hCoV-19/Canada/ON-PHL-23-22786/2023|2023-04-25|2023-05-01	99.3169812590424	exact
hCoV-19/India/GJ-INSACOG-GBRC12898/2023|2023-04-13|2023-05-01	99.3322371732492	exact
hCoV-19/Sweden/U-M784669/2023|2023-04-28|2023-05-25	99.9932331844634	exact
hCoV-19/France/GES-IPP11653/2023|2023-04-17|2023-05-10	98.9227765434592	exact
hCoV-19/Canada/QC-L00610822001/2023|2023-04-24|2023-05-11	99.2732411426264	exact
hCoV-19/England/PHEC-YYEUMDY/2023|2023-04-05|2023-04-25	99.6775710351313	exact
hCoV-19/Panama/CDED25169-GMI/2023|2023-04-19|2023-07-10	93.0517848164907	exact
hCoV-19/USA/CA-CDPH-500113199/2023|2023-04-20|2023-06-28	99.140102784589	exact
hCoV-19/Japan/PG-471592/2023|2023-04-06|2023-05-10	98.4390243902439	exact
hCoV-19/India/MH-Kasturba-WG5585/2023|2023-04-12|2023-05-18	98.4438407619814	exact
hCoV-19/USA/NC-ECU-117981717/2023|2023-04-04|2023-04-18	98.7836838922115	exact
hCoV-19/Bulgaria/BG-EU_023268_Pl215/2023|2023-04-28|2023-06-21	99.2839289333243	exact
hCoV-19/SouthKorea/KDCA231688/2023|2023-04-11|2023-05-04	98.4670207759026	exact
hCoV-19/Canada/AB-ABPHL-97631/2023|2023-04-30|2023-05-18	99.8921033110796	exact
hCoV-19/USA/CA-CDPH-500110376/2023|2023-04-19|2023-05-11	97.9510261664036	exact
hCoV-19/Sichuan/LSCDC-0506-7/2023|2023-04-27|2023-05-18	98.5411274328549	exact
hCoV-19/USA/TX-HMH-MCoV-128516/2023|2023-04-19|2023-05-01	99.6436375861489	exact
hCoV-19/Slovenia/23-012134-MB/2023|2023-04-15|2023-05-10	99.3162851493113	exact
hCoV-19/Germany/BB-RKI-I-1132520/2023|2023-04-03|2023-04-21	99.2169909601102	exact
hCoV-19/France/ARA-HCL723000485501/2023|2023-04-03|2023-04-14	98.4211055613288	exact
hCoV-19/Spain/MC-HCUVA-80209328/2023|2023-04-19|2023-07-18	88.3741258741259	exact
hCoV-19/SouthKorea/KDCA235973/2023|2023-04-28|2023-05-22	99.1294117647059	exact
hCoV-19/France/IDF-HCL-723000681901/2023|2023-04-24|2023-05-15	99.4227606806054	exact
hCoV-19/Austria/AGES-1133062/2023|2023-04-04|2023-04-14	99.8407036742044	exact
hCoV-19/USA/MN-MDH-35343/2023|2023-04-23|2023-05-15	98.7982225812967	exact
hCoV-19/France/GES-IPP12653/2023|2023-04-24|2023-05-15	99.7138625193564	exact
hCoV-19/NewZealand/23XA2401/2023|2023-04-24|2023-06-02	99.8617154035549	exact
hCoV-19/Australia/VIC-VIDRL-00009683/2023|2023-04-30|2023-06-22	97.8390059427337	exact
hCoV-19/Austria/AGES-1133391/2023|2023-04-05|2023-04-16	99.8414786333435	exact
hCoV-19/Austria/AGES-1134271/2023|2023-04-11|2023-04-19	98.5332330415755	exact
hCoV-19/France/OCC-ChuMtp-99231173087/2023|2023-04-27|2023-05-15	99.6605498420381	exact
hCoV-19/Spain/VC-CVA_ALIC-118241/2023|2023-04-25|2023-06-28	99.5291268666756	exact
hCoV-19/Japan/TKYmbc37030/2023|2023-04-10|2023-05-09	98.7889389759806	exact
hCoV-19/TrinidadandTobago/179004/2023|2023-04-19|2023-06-07	99.6102805308248	exact
hCoV-19/Japan/PG-532632/2023|2023-04-24|2023-06-28	99.5769114536114	exact
hCoV-19/Beijing/BJCDC-1220/2023|2023-04-26|2023-05-11	99.0294522618128	exact
hCoV-19/France/PAC-HCL723000581301/2023|2023-04-17|2023-04-28	97.1272275732456	exact
hCoV-19/Austria/AGES-1132642/2023|2023-04-03|2023-04-14	98.8212514437122	exact
hCoV-19/Australia/ACT11787/2023|2023-04-29|2023-06-13	98.4086933118019	exact
hCoV-19/USA/CA-CDPH-500112788/2023|2023-04-17|2023-06-28	97.443821168251	exact
hCoV-19/Germany/BW-RKI-I-1135882/2023|2023-04-17|2023-05-19	99.6364493217087	exact
hCoV-19/Spain/EX-CHUC-81141731/2023|2023-04-12|2023-05-02	97.5916195095662	exact
hCoV-19/SouthKorea/KDCA235759/2023|2023-04-27|2023-05-22	98.8805217508236	exact
hCoV-19/Austria/AGES-1134088/2023|2023-04-11|2023-04-20	99.9235075275547	exact
hCoV-19/Malaysia/IMR_LF03081/2023|2023-04-11|2023-05-08	99.99661521798	exact
hCoV-19/France/ARA-HCL-723000620701/2023|2023-04-17|2023-05-05	97.6172097862201	exact
hCoV-19/Germany/NW-RKI-I-1132172/2023|2023-04-04|2023-04-21	99.6131332839938	exact
hCoV-19/India/RJ-SMS-ICMR-INSACOG-US-257/2023|2023-04-01|2023-05-15	99.2334588488435	exact
hCoV-19/France/BFC-IPP12640/2023|2023-04-11|2023-05-15	99.9259408873628	exact
hCoV-19/SouthKorea/KDCA233585/2023|2023-04-18|2023-05-12	98.7191555167081	exact
hCoV-19/Netherlands/NB-PAMM-D27-0127/2023|2023-04-26|2023-05-08	99.6624928279726	exact
hCoV-19/USA/CA-CDPH-500109676/2023|2023-04-19|2023-05-11	97.5239375104989	exact
hCoV-19/Japan/PG-474916/2023|2023-04-18|2023-05-10	99.8151136210838	exact
hCoV-19/USA/CA-CDPH-500113994/2023|2023-04-28|2023-06-28	99.1300258640959	exact
hCoV-19/India/RJ-SMS-ICMR-INSACOG-US-1633/2023|2023-04-22|2023-05-15	98.8905325443787	exact
hCoV-19/Singapore/R27MR38/2023|2023-04-20|2023-05-03	99.1070829137294	exact
hCoV-19/Canada/NS-NSH-613255/2023|2023-04-01|2023-04-20	99.1163575042159	exact
hCoV-19/Sweden/03_SE600_000200558097N2/2023|2023-04-03|2023-04-14	98.1225860621327	exact
hCoV-19/Australia/WA12664/2023|2023-04-01|2023-04-24	98.9731518438918	exact
hCoV-19/Philippines/PH-PGCMIN2961/2023|2023-04-24|2023-06-20	96.8669369701438	exact
hCoV-19/France/ARA-HCL-023067273001/2023|2023-04-22|2023-05-05	98.4193039567742	exact
hCoV-19/USA/NE-NM_L364002327/2023|2023-04-01|2023-04-06	99.5008263347836	parent
hCoV-19/Canada/ON-PHL-23-20708/2023|2023-04-03|2023-04-11	99.3607643912122	exact
hCoV-19/Germany/HH-RKI-I-1133990/2023|2023-04-06|2023-04-27	99.6509949998322	exact
hCoV-19/SouthAfrica/NICD-N55153/2023|2023-04-08|2023-07-11	99.2025572005384	exact
hCoV-19/Australia/SA537762/2023|2023-04-30|2023-05-08	99.8586667564021	exact
hCoV-19/Canada/MB-CPL-626773/2023|2023-04-09|2023-05-19	99.9393081124823	exact
hCoV-19/Austria/AGES-1136363/2023|2023-04-24|2023-05-05	99.3640590809628	exact
hCoV-19/Crimea/RII-MH139996S/2023|2023-04-26|2023-06-20	97.9147046952778	exact
hCoV-19/England/PHEC-YYEW3IM/2023|2023-04-11|2023-04-28	98.9853514312592	exact
hCoV-19/England/PHEC-YYEIYCI/2023|2023-04-14|2023-05-03	92.1168373342286	exact
hCoV-19/Austria/AGES-1136084/2023|2023-04-25|2023-05-04	99.979644456507	exact
hCoV-19/Kenya/C122636/2023|2023-04-20|2023-05-06	98.4847466738342	exact
hCoV-19/USA/CA-CDPH-500113728/2023|2023-04-28|2023-06-28	92.7311813509791	exact
hCoV-19/Singapore/R23MR365/2023|2023-04-03|2023-04-18	99.5709017767348	exact
hCoV-19/Scotland/SCOT-30878/2023|2023-04-24|2023-05-26	99.193629674428	exact
hCoV-19/England/PHEP-YYGW89M/2023|2023-04-27|2023-05-16	99.222771777531	exact
hCoV-19/France/ARA-CHUGA-3042177929/2023|2023-04-14|2023-04-20	99.8313602482377	exact
hCoV-19/SouthKorea/KDCA233738/2023|2023-04-18|2023-05-12	98.8621106337272	exact
hCoV-19/Ireland/G-LUH-N1202/2023|2023-04-23|2023-05-09	99.6079351249916	exact
hCoV-19/India/AS-DIB-369697/2023|2023-04-18|2023-05-08	98.8700944950735	exact
hCoV-19/Japan/PG-469396/2023|2023-04-06|2023-04-17	95.3040904198062	exact
hCoV-19/Sichuan/ZYCDC-YJ0194/2023|2023-04-27|2023-05-15	99.3447360462381	exact
hCoV-19/India/MH-IP18067/2023|2023-04-17|2023-05-04	98.8875071421369	exact
hCoV-19/USA/TX-PHH-SPID-16930/2023|2023-04-28|2023-06-13	99.47958635509	exact
hCoV-19/Belgium/Briant-12305803301/2023|2023-04-15|2023-04-21	96.6050940412503	exact
hCoV-19/USA/CA-CDPH-500113312/2023|2023-04-14|2023-06-28	98.1324107352793	exact
hCoV-19/Sweden/01_SE100_23CS501397/2023|2023-04-09|2023-04-17	99.2024395965283	exact
hCoV-19/Austria/AGES-1134746/2023|2023-04-07|2023-04-22	99.9966199087375	exact
hCoV-19/Switzerland/ZH-UZH-IMV-3ba69b0c/2023|2023-04-13|2023-04-28	97.8299633280624	exact
hCoV-19/Japan/PG-533399/2023|2023-04-26|2023-06-29	99.9527250624704	exact
hCoV-19/England/PHEC-YYEIG9E/2023|2023-04-13|2023-05-03	99.435900879726	exact
hCoV-19/NewZealand/23XA1988/2023|2023-04-06|2023-04-19	97.9964442013129	exact
hCoV-19/England/PHEC-YYEWRBJ/2023|2023-04-12|2023-04-26	99.5333221420178	exact
hCoV-19/SouthKorea/KDCA230621/2023|2023-04-07|2023-04-28	99.2133396086869	exact
hCoV-19/India/WB-1930302184400/2023|2023-04-09|2023-07-19	99.1794457896153	exact
hCoV-19/England/PHEC-YYEAKWW/2023|2023-04-30|2023-05-22	99.5732383480628	exact
hCoV-19/Indonesia/JB-NIHRD-W01746/2023|2023-04-25|2023-05-18	99.025701327062	exact
hCoV-19/Poland/Kce-748/2023|2023-04-13|2023-05-05	99.627166465135	exact
hCoV-19/SouthKorea/KDCA232271/2023|2023-04-13|2023-05-04	99.6335272164879	exact
hCoV-19/Singapore/R25MR48/2023|2023-04-14|2023-04-25	99.670189136434	exact
hCoV-19/Greece/NPHO-5084/2023|2023-04-10|2023-08-10	99.0474903735729	exact
hCoV-19/Croatia/HZJZ-3907/2023|2023-04-27|2023-05-13	99.3311823620354	exact
hCoV-19/Finland/THL-05007/2023|2023-04-27|2023-05-15	98.2718622869247	exact
hCoV-19/Malaysia/IMR_LF02985/2023|2023-04-05|2023-04-19	99.3819150389291	exact
hCoV-19/Philippines/PH-PGCMIN2716/2023|2023-04-03|2023-06-20	98.4684473340259	exact
hCoV-19/France/HDF-IPP10974/2023|2023-04-11|2023-04-25	99.6229717902107	exact
hCoV-19/Spain/VC-CVA-ALIC-117998/2023|2023-04-22|2023-06-01	98.9072324400659	exact
hCoV-19/France/PAC-HCL723000506401/2023|2023-04-03|2023-04-21	99.3898350543114	exact
hCoV-19/Indonesia/JK-NIHRD-W01721/2023|2023-04-26|2023-05-18	99.2707843269037	exact
hCoV-19/Japan/PG-532506/2023|2023-04-25|2023-06-29	99.7881498419531	exact
hCoV-19/Canada/ON-KHS-23-03703-v1/2023|2023-04-05|2023-04-18	99.7205951659597	exact
hCoV-19/Canada/ON-PHL-23-22595/2023|2023-04-24|2023-05-09	93.3986070455234	exact
hCoV-19/env/Germany/BY-LGL-5844189/2023|2023-04-10|2023-06-12	97.4863241265899	exact
hCoV-19/Canada/BC-BCCDC-621409/2023|2023-04-17|2023-05-12	97.345372155152	exact
hCoV-19/Singapore/R7NP27/2023|2023-04-11|2023-04-18	99.4150670655864	exact
hCoV-19/England/PHEC-YYEUJZ3/2023|2023-04-05|2023-04-25	99.2712006717044	exact
hCoV-19/France/GES-IPP10787/2023|2023-04-11|2023-04-25	98.9968356560964	exact
hCoV-19/Japan/TKYnat13674/2023|2023-04-21|2023-05-17	99.7109438020973	exact
hCoV-19/Canada/QC-L00602411001/2023|2023-04-02|2023-04-19	99.0916125559331	exact
hCoV-19/France/ARA-HCL-023068603402/2023|2023-04-22|2023-05-05	98.2639005261923	exact
hCoV-19/Australia/NSW-ICPMR-45744/2023|2023-04-25|2023-05-05	99.2443324937028	exact
hCoV-19/Australia/QLD0x0131D5/2023|2023-04-11|2023-05-05	99.6534203708066	exact
hCoV-19/Scotland/SCOT-29932/2023|2023-04-08|2023-04-27	93.9848866498741	exact
hCoV-19/USA/WI-WSLH-2301067/2023|2023-04-23|2023-06-23	98.2894252334884	exact
hCoV-19/England/PHEC-YYESW8J/2023|2023-04-25|2023-05-08	99.1705007220338	exact
hCoV-19/Beijing/BJCDC-1241/2023|2023-04-22|2023-05-11	97.9374182513331	exact
hCoV-19/Belgium/Briant-12305859001/2023|2023-04-17|2023-04-21	99.0309881901686	exact
hCoV-19/Switzerland/ZH-UZH-IMV-3ba69af5/2023|2023-04-13|2023-04-28	99.3475043723934	exact
hCoV-19/Netherlands/FR-RIVM-129750/2023|2023-04-12|2023-05-12	99.0578100814321	exact
hCoV-19/France/OCC-HCL-723000624001/2023|2023-04-17|2023-05-05	97.2354399839153	exact
hCoV-19/Singapore/R24MR314/2023|2023-04-10|2023-04-25	99.5066120695442	exact
hCoV-19/Australia/VIC-VIDRL-00009041/2023|2023-04-14|2023-06-22	99.9965639281174	exact
hCoV-19/England/PHEC-YYEUTPG/2023|2023-04-08|2023-04-25	97.0192889307077	exact
hCoV-19/Peru/CAL-INS-44825/2023|2023-04-24|2023-05-26	99.453166935051	exact
hCoV-19/Wales/PHWC-PKX7R3/2023|2023-04-12|2023-05-04	97.8265258058004	exact
hCoV-19/Italy/VEN-IZSVe-23RS8104-12_TV/2023|2023-04-02|2023-04-18	92.6064026336121	exact
hCoV-19/Sweden/U-M787025/2023|2023-04-30|2023-05-25	99.9897875816993	exact
hCoV-19/USA/MI-UM-HS17278/2023|2023-04-24|2023-08-21	98.8242802915785	exact
hCoV-19/USA/NY-URMC-N2S1F211-1/2023|2023-04-01|2023-04-14	99.1078017038975	exact
hCoV-19/Paraguay/LCSP-654569/2023|2023-04-30|2023-06-02	99.3458654068519	exact
hCoV-19/Mauritius/23168/2023|2023-04-18|2023-05-23	99.8450082549951	exact
hCoV-19/SouthKorea/KDCA231044/2023|2023-04-09|2023-04-28	99.220063201775	exact
hCoV-19/SouthKorea/KDCA235165/2023|2023-04-25|2023-05-22	99.4863531070601	exact
hCoV-19/Ukraine/78704/2023|2023-04-10|2023-05-19	98.464025869038	exact
hCoV-19/USA/ME-HETL-J18342/2023|2023-04-03|2023-05-06	99.6217366341315	exact
hCoV-19/Singapore/R23MR411/2023|2023-04-04|2023-04-18	99.3840250429163	exact
hCoV-19/SouthKorea/KDCA233760/2023|2023-04-18|2023-05-12	99.035164391851	exact
hCoV-19/Australia/WA13289/2023|2023-04-27|2023-05-15	93.0766874297968	exact
hCoV-19/Singapore/R27MR34/2023|2023-04-19|2023-05-03	96.8512923799933	exact
hCoV-19/France/HDF-IPP11294/2023|2023-04-11|2023-05-10	99.3536659260755	exact
hCoV-19/Singapore/R23MR224/2023|2023-04-01|2023-04-18	91.3604666756068	exact
hCoV-19/Denmark/DCGC-646443/2023|2023-04-27|2023-05-09	97.7469729164559	exact
hCoV-19/India/RJ-AIIMS-COVGE36210/2023|2023-04-13|2023-05-04	99.6838423247679	exact
hCoV-19/Austria/AGES-1133692/2023|2023-04-03|2023-04-16	99.9863541773275	exact
hCoV-19/Brunei/MGS-7723005716/2023|2023-04-20|2023-06-08	99.4291854140085	exact
hCoV-19/Singapore/R29MR140/2023|2023-04-23|2023-05-10	98.1663370319466	exact
hCoV-19/England/PHEP-YYG18A7/2023|2023-04-01|2023-04-17	95.0674607180108	exact
hCoV-19/France/NOR-IPP10164/2023|2023-04-03|2023-04-18	91.0691442806167	exact
hCoV-19/SouthKorea/KDCA234452/2023|2023-04-22|2023-05-12	98.7755239344703	exact
hCoV-19/Japan/PG-471570/2023|2023-04-06|2023-05-10	98.8260226049516	exact
hCoV-19/Germany/NI-RKI-I-1134131/2023|2023-04-06|2023-04-27	99.5772095832494	exact
hCoV-19/Japan/PG-474581/2023|2023-04-25|2023-07-04	97.0820321681609	exact
hCoV-19/Austria/AGES-1136697/2023|2023-04-27|2023-05-10	99.95932617022	exact
hCoV-19/NewZealand/23ZA1774/2023|2023-04-01|2023-04-13	98.2056730412493	exact
hCoV-19/Spain/GA-SCQ-160769/2023|2023-04-08|2023-08-17	95.1392846367872	exact
hCoV-19/Spain/AN-PMC-34666/2023|2023-04-18|2023-05-18	99.3245059819868	exact
hCoV-19/USA/WI-UW-15319/2023|2023-04-25|2023-06-22	97.038523001598	exact
hCoV-19/SouthKorea/KDCA229360/2023|2023-04-02|2023-04-24	99.0149936125866	exact
hCoV-19/Australia/VIC83416/2023|2023-04-23|2023-05-15	99.5274323826122	exact
hCoV-19/Australia/VIC83840/2023|2023-04-30|2023-05-15	98.175598631699	exact
hCoV-19/Brazil/AC-LACENAC-120255025/2023|2023-04-03|2023-06-02	97.4870483751598	exact
hCoV-19/France/GES-IPP10797/2023|2023-04-11|2023-04-25	99.2358446105164	exact
hCoV-19/USA/AZ-ADHS-8825/2023|2023-04-09|2023-04-21	99.8043712898003	exact
hCoV-19/Slovakia/KE-0224/2023|2023-04-14|2023-07-15	99.0629722921914	exact
hCoV-19/Italy/LOM-IZSLER-123788-9/2023|2023-04-19|2023-05-15	99.3614947743388	exact
hCoV-19/Portugal/INSA-47832/2023|2023-04-30|2023-05-14	86.2906753709998	exact
hCoV-19/USA/NJ-GBW-H20-316-9394/2023|2023-04-14|2023-04-24	98.458223927826	exact
hCoV-19/India/CT-ILS-GS20755/2023|2023-04-20|2023-05-31	98.7676233213891	exact
hCoV-19/Ukraine/79120/2023|2023-04-28|2023-06-23	99.7170573969281	exact
hCoV-19/France/ARA-HCL723000592401/2023|2023-04-17|2023-04-28	98.9361345101856	exact
hCoV-19/Beijing/BJCDC-1223/2023|2023-04-26|2023-05-11	99.7984683595324	exact
hCoV-19/Singapore/R26MR32/2023|2023-04-18|2023-05-03	99.3664733684175	exact
hCoV-19/India/WB-INSACOG-1931503426037/2023|2023-04-20|2023-08-18	94.0489806903048	exact
hCoV-19/England/PHEC-YYEWG1R/2023|2023-04-13|2023-04-26	96.6761792848749	exact
hCoV-19/USA/CA-GBW-H10-012-4615/2023|2023-04-04|2023-04-14	99.2497140165534	exact
hCoV-19/France/BFC-IPP11595/2023|2023-04-17|2023-05-10	99.9326735339662	exact
hCoV-19/USA/HI-H2321555/2023|2023-04-11|2023-05-09	97.3890515123986	exact
hCoV-19/France/CVL-IPP11628/2023|2023-04-17|2023-05-10	99.9057429475527	exact
hCoV-19/France/OCC-HCL723000585501/2023|2023-04-17|2023-04-28	99.1442953020134	exact
hCoV-19/Japan/PG-532443/2023|2023-04-26|2023-06-29	98.8872079341066	exact
hCoV-19/CostaRica/INC-10843-789920/2023|2023-04-04|2023-05-12	98.9345970289709	exact
hCoV-19/Spain/EX-BA-18576320/2023|2023-04-27|2023-05-12	98.2046799354492	exact
hCoV-19/Spain/AB-HGUA-60701227/2023|2023-04-23|2023-05-08	99.8653697283834	exact
hCoV-19/Bangladesh/IEDCR-0052543/2023|2023-04-30|2023-06-26	99.019805982215	exact
hCoV-19/NewZealand/23XA2560/2023|2023-04-27|2023-06-02	99.4165064589025	exact
hCoV-19/Heilongjiang/HLJCDC-1022/2023|2023-04-23|2023-05-11	99.6691759781251	exact
hCoV-19/Scotland/SCOT-30853/2023|2023-04-29|2023-05-26	99.2137889325673	exact
hCoV-19/USA/CA-HLX-STM-WS7J5W5GX/2023|2023-04-02|2023-04-26	99.6947025866407	exact
hCoV-19/Italy/PIE_IRCC_15891996/2023|2023-04-03|2023-04-13	99.2986106450097	exact
hCoV-19/Indonesia/JI-ITD-61005NT/2023|2023-04-14|2023-05-23	97.5875643484405	exact
hCoV-19/Sweden/23-536083/2023|2023-04-20|2023-05-11	96.9846132663247	exact
hCoV-19/Germany/NW-RKI-I-1133398/2023|2023-04-13|2023-04-21	99.7279231466864	exact
hCoV-19/Germany/BY-RKI-I-1135297/2023|2023-04-05|2023-05-05	99.7845553086918	exact
hCoV-19/England/PHEC-YYEWK7K/2023|2023-04-10|2023-04-26	97.7402457860453	exact
hCoV-19/France/PDL-IPP11551/2023|2023-04-17|2023-05-10	99.663367669831	exact
hCoV-19/NewZealand/23ZA2330/2023|2023-04-20|2023-06-02	99.0995548360987	exact
hCoV-19/USA/CA-CDPH-500112126/2023|2023-04-12|2023-06-28	97.3147153598281	exact
hCoV-19/Jiangxi/JXFZ-015/2023|2023-04-25|2023-06-13	99.5534665099883	exact
hCoV-19/USA/CA-CDPH-500116243/2023|2023-04-10|2023-07-18	98.5333601825748	exact
hCoV-19/USA/CA-CCPHL-4940/2023|2023-04-20|2023-05-31	99.8551554552498	exact
hCoV-19/env/Italy/PIE-ARPA-BL00202TO/2023|2023-04-11|2023-05-02	97.5590128755365	exact
hCoV-19/Switzerland/ZH-UZH-IMV-3ba69b9a/2023|2023-04-17|2023-04-28	99.0630352285321	exact
hCoV-19/Japan/PG-531662/2023|2023-04-25|2023-06-29	98.8552959396674	exact
hCoV-19/Canada/QC-L00612458001/2023|2023-04-28|2023-05-19	99.2328914608707	exact
hCoV-19/Beijing/BJCDC-1497/2023|2023-04-29|2023-06-21	99.7011417058428	exact
hCoV-19/France/IDF-IPP11849/2023|2023-04-17|2023-05-11	99.9259408873628	exact
hCoV-19/SouthKorea/KDCA233991/2023|2023-04-19|2023-05-12	99.8621802413526	exact
hCoV-19/Spain/EX-BA_18576124/2023|2023-04-18|2023-05-02	98.9879631497545	exact
hCoV-19/USA/NY-NYULH-14512/2023|2023-04-19|2023-04-28	98.7233756635087	exact
hCoV-19/Canada/ON-PHL-23-20769/2023|2023-04-03|2023-04-11	98.8223814811076	exact
hCoV-19/Italy/UMB-LAOP-114-2-22/2023|2023-04-03|2023-04-11	99.0653891410321	exact
hCoV-19/Ukraine/78713/2023|2023-04-12|2023-05-25	98.1507056960959	exact
hCoV-19/Sweden/01_SE100_23CS100874/2023|2023-04-14|2023-04-24	98.1938813122005	exact
hCoV-19/Spain/CT-HUGTiP-C5R136/2023|2023-04-28|2023-05-09	98.7554386319943	exact
hCoV-19/Australia/VIC83352/2023|2023-04-24|2023-05-15	99.514123915156	exact
hCoV-19/Vietnam/HCMC-S13-M169/2023|2023-04-29|2023-05-26	97.0454621933573	exact
hCoV-19/Austria/AGES-1133888/2023|2023-04-10|2023-04-18	99.8427242888403	exact
hCoV-19/Belgium/Briant-12305192701/2023|2023-04-02|2023-04-17	98.8526631001649	exact
hCoV-19/USA/CA-CDPH-500110615/2023|2023-04-26|2023-05-11	98.5060095346807	exact
hCoV-19/Canada/QC-L00609924001/2023|2023-04-24|2023-05-11	99.5525049628209	exact
hCoV-19/France/PDL-IPP12755/2023|2023-04-24|2023-05-15	99.1348549114657	exact
hCoV-19/Italy/VEN-IZSVe-23RS8111-7_TV/2023|2023-04-17|2023-05-03	99.0123622682075	exact
hCoV-19/Shanxi/TYCDC-085/2023|2023-04-06|2023-04-18	99.9831172339276	exact
hCoV-19/NewZealand/23ZA2111/2023|2023-04-22|2023-06-02	99.9359168943303	exact
hCoV-19/Poland/n300/2023|2023-04-20|2023-05-08	98.7963959117805	exact
hCoV-19/France/IDF-IPP11798/2023|2023-04-17|2023-05-11	86.4236181242847	exact
hCoV-19/India/MH-Kasturba-WG5530/2023|2023-04-11|2023-05-18	99.0542308079284	exact
hCoV-19/Austria/AGES-1135449/2023|2023-04-17|2023-04-28	99.9864282563702	exact
hCoV-19/Scotland/SCOT-30426/2023|2023-04-10|2023-05-16	96.7144824805993	exact
hCoV-19/Germany/BW-RKI-I-1135748/2023|2023-04-17|2023-05-11	94.625340599455	exact
hCoV-19/Finland/THL-04219/2023|2023-04-09|2023-04-25	94.5829692855703	exact
hCoV-19/England/PHEP-YYGUEN8/2023|2023-04-16|2023-05-04	99.12519767168	exact
hCoV-19/France/PDL-IPP11146/2023|2023-04-11|2023-04-25	99.2021813774995	exact
hCoV-19/Indonesia/JK-NIHRD-W01523/2023|2023-04-12|2023-04-20	99.50521709862	exact
hCoV-19/USA/FL-CDC-LC1037557/2023|2023-04-12|2023-04-25	99.9966247004422	exact
hCoV-19/Australia/VIC82740/2023|2023-04-11|2023-05-15	99.2761636674374	exact
hCoV-19/Canada/ON-KHS-23-03937-v1/2023|2023-04-22|2023-05-02	97.5369292371883	exact
hCoV-19/CostaRica/INC-11032-791286/2023|2023-04-23|2023-05-19	98.8977383472796	exact
hCoV-19/Austria/AGES-1133021/2023|2023-04-02|2023-04-13	99.4572082067388	exact
hCoV-19/Peru/LIM-INS-44764/2023|2023-04-10|2023-05-26	99.5007037061859	exact
hCoV-19/England/PHEC-YYEIPZT/2023|2023-04-11|2023-05-03	98.8246751066188	exact
hCoV-19/Philippines/PGCV_0058_5265/2023|2023-04-18|2023-06-14	97.2886014009451	exact
hCoV-19/Panama/CDED25031-GMI/2023|2023-04-02|2023-07-10	99.5308782629092	exact
hCoV-19/Switzerland/VS-ICH-2230429241/2023|2023-04-18|2023-05-27	99.1875923190547	exact
hCoV-19/USA/IL-4222023023/2023|2023-04-19|2023-04-27	98.0844843230164	exact
hCoV-19/Japan/PG-473801/2023|2023-04-10|2023-05-10	99.407945638645	exact
hCoV-19/USA/KS-KHEL-13385/2023|2023-04-11|2023-04-18	99.7439698153888	exact
hCoV-19/Denmark/DCGC-646929/2023|2023-04-21|2023-06-05	99.8353051895671	exact
hCoV-19/France/HDF-IPP10144/2023|2023-04-03|2023-04-18	97.0881303440382	exact
hCoV-19/Germany/BE-ChVir42794/2023|2023-04-04|2023-04-25	99.4538448651365	exact
hCoV-19/Japan/PG-473918/2023|2023-04-15|2023-05-10	98.8629100084104	exact
hCoV-19/SouthKorea/KDCA231974/2023|2023-04-12|2023-05-04	96.9135594929899	discordant
hCoV-19/India/RJ-SMS-ICMR-INSACOG-US-256/2023|2023-04-01|2023-05-15	99.2300968262507	exact
hCoV-19/Japan/PG-474144/2023|2023-04-10|2023-05-10	99.546690843155	exact
hCoV-19/Sweden/100970/2023|2023-04-23|2023-05-08	99.5945447843715	exact
hCoV-19/USA/CA-HLX-STM-6HA7SJZEF/2023|2023-04-16|2023-05-05	98.746942741314	exact
hCoV-19/USA/WI-WSLH-2301004/2023|2023-04-09|2023-05-03	99.0783873454204	exact
hCoV-19/Sichuan/ZYCDC-ZY0782/2023|2023-04-04|2023-04-27	96.5928220321864	exact
hCoV-19/USA/CA-SCPHL-23WGS00579/2023|2023-04-21|2023-05-08	99.7335491922156	exact
hCoV-19/Canada/ON-PHL-23-22955/2023|2023-04-28|2023-05-09	99.2597826452677	exact
hCoV-19/Canada/QC-L00608843001/2023|2023-04-21|2023-05-04	99.3506275024394	exact
hCoV-19/Sweden/M769635/2023|2023-04-21|2023-05-04	99.9898604116673	exact
hCoV-19/Spain/MC-HCUVA-89124209/2023|2023-04-19|2023-05-19	99.6637977407208	exact
hCoV-19/India/KA-NIMH-5917/2023|2023-04|2023-04-28	99.5002812986068	exact
hCoV-19/France/GES-IPP11182/2023|2023-04-11|2023-05-10	97.4988217868444	exact
hCoV-19/France/NOR-IPP11433/2023|2023-04-03|2023-05-10	99.3065373998519	exact
hCoV-19/England/PHEC-YYEWP4P/2023|2023-04-12|2023-04-26	99.1435768261965	exact
hCoV-19/Thailand/NIC_NMA_1756/2023|2023-04-24|2023-05-08	94.9875697104079	exact
hCoV-19/Guangdong/GDCDC_GZ_0276/2023|2023-04-27|2023-05-22	98.8954913217175	exact
hCoV-19/SouthKorea/KDCA232040/2023|2023-04-12|2023-05-04	99.7109146525934	exact
hCoV-19/Japan/EPIPHES-PG473161/2023|2023-04-28|2023-05-01	99.636669470143	exact
hCoV-19/Peru/LIM-INS-44806/2023|2023-04-26|2023-05-26	99.430084816789	exact
hCoV-19/Canada/ON-PHL-23-22303/2023|2023-04-18|2023-05-01	98.9668517583712	exact
hCoV-19/Austria/AGES-1134809/2023|2023-04-12|2023-04-22	99.2136214442013	exact
hCoV-19/SouthKorea/KDCA234302/2023|2023-04-21|2023-05-18	99.6033480116979	exact
hCoV-19/USA/ME-HETL-J18390/2023|2023-04-04|2023-05-06	99.577016783974	exact
hCoV-19/USA/CA-HLX-STM-WDN5RG5AK/2023|2023-04-05|2023-05-05	99.5772805045795	exact
hCoV-19/SouthKorea/KDCA229599/2023|2023-04-09|2023-04-20	98.0164066702528	exact
hCoV-19/Austria/AGES-1134608/2023|2023-04-12|2023-04-21	99.9932178100309	exact
hCoV-19/SouthKorea/KDCA233778/2023|2023-04-18|2023-05-18	98.9276950485731	exact
hCoV-19/France/ARA-HCL-723000656501/2023|2023-04-24|2023-05-15	99.2918750209753	exact
hCoV-19/Sweden/100999/2023|2023-04-25|2023-05-08	98.7763585772235	exact
hCoV-19/Spain/MD-HRYC-12712602/2023|2023-04-18|2023-05-08	99.9862325325256	exact
hCoV-19/Germany/NI-RKI-I-1132285/2023|2023-04-09|2023-04-21	99.0935436042593	exact
hCoV-19/Singapore/R6NP27/2023|2023-04-05|2023-04-18	98.9914949406663	exact
hCoV-19/USA/CO-CDPHE-40719740/2023|2023-04-05|2023-08-10	99.2900642643249	exact
hCoV-19/Germany/BE-ChVir-LB-230414-4832/2023|2023-04-06|2023-04-16	99.5308650308819	exact
hCoV-19/USA/NY-NYULH-14528/2023|2023-04-22|2023-04-28	99.1733870967742	exact
hCoV-19/Canada/ON-PHL-23-22164/2023|2023-04-17|2023-05-01	98.5162006661956	exact
hCoV-19/Japan/PG-526331/2023|2023-04-14|2023-05-10	99.1000973775226	exact
hCoV-19/Germany/SN-RKI-I-1134042/2023|2023-04-11|2023-04-27	99.0642921823121	exact
hCoV-19/Mauritius/23129/2023|2023-04-17|2023-05-23	99.2048249604097	exact
hCoV-19/Germany/SN-RKI-I-1134116/2023|2023-04-03|2023-04-27	99.4496644295302	exact
hCoV-19/India/MH-Kasturba-WG5672/2023|2023-04-11|2023-05-18	99.4138138942855	exact
hCoV-19/NewZealand/23ZA2131/2023|2023-04-21|2023-06-02	98.8365034399029	exact
hCoV-19/SouthKorea/KDCA234755/2023|2023-04-23|2023-05-18	99.0286367303038	exact
hCoV-19/Philippines/PH-PGCMIN3016/2023|2023-04-26|2023-06-30	98.9614392441958	exact
hCoV-19/Italy/VEN-ULSS3GEN-7002563962_VE/2023|2023-04-14|2023-04-28	99.0155893025131	exact
hCoV-19/France/ARA-HCL723000521701/2023|2023-04-03|2023-04-21	99.5267026954449	exact
hCoV-19/Indonesia/JI-ITD-61100NT/2023|2023-04-27|2023-06-01	98.3520548866617	exact
hCoV-19/Scotland/SCOT-30173/2023|2023-04-14|2023-05-03	99.6400820747418	exact
hCoV-19/Denmark/DCGC-646193/2023|2023-04-22|2023-05-03	99.3792172739541	exact
hCoV-19/Austria/AGES-1134677/2023|2023-04-11|2023-04-21	99.9898418718044	exact
hCoV-19/USA/CA-SCPHL-23WGS00600/2023|2023-04-25|2023-05-08	99.575027825559	exact
hCoV-19/USA/WA-GBW-H20-292-3521/2023|2023-04-05|2023-04-17	98.6876640419948	exact
hCoV-19/France/HDF-IPP12576/2023|2023-04-24|2023-05-15	98.9598060997778	exact
hCoV-19/Indonesia/JT-BBTKLPP-W183-S50B4/2023|2023-04-13|2023-05-24	99.4253066711477	exact
hCoV-19/SouthKorea/KDCA230020/2023|2023-04-04|2023-04-28	99.220063201775	exact
hCoV-19/England/PHEC-YYEZNW6/2023|2023-04-28|2023-05-16	99.0332650800577	parent
hCoV-19/NewZealand/23XA2392/2023|2023-04-27|2023-06-02	98.1011163951567	exact
hCoV-19/Australia/VIC82646/2023|2023-04-07|2023-05-15	99.4235731760448	exact
hCoV-19/USA/CA-CDPH-500109431/2023|2023-04-12|2023-05-11	99.2543078835108	exact
hCoV-19/SouthKorea/KDCA231042/2023|2023-04-09|2023-04-28	99.8688767104865	exact
hCoV-19/Germany/BY-RKI-I-1132081/2023|2023-04-06|2023-04-21	99.4886631231918	exact
hCoV-19/USA/NJ-PHEL-V23009436/2023|2023-04-05|2023-04-21	99.1939019865763	exact
hCoV-19/USA/SD-SDPHL-2813-SD-M05027-230512/2023|2023-04-30|2023-05-31	99.8720797145358	exact
hCoV-19/SouthKorea/KDCA231814/2023|2023-04-11|2023-05-04	99.1763598467021	exact
hCoV-19/Spain/AS-28344/2023|2023-04-28|2023-05-12	99.6906939214632	exact
hCoV-19/Canada/AB-ABPHL-97262/2023|2023-04-20|2023-05-15	99.6155143338954	exact
hCoV-19/India/BR-AIIMS-COVGE36162/2023|2023-04-13|2023-05-04	99.7216092344254	exact
hCoV-19/USA/CA-GBW-H10-013-2080/2023|2023-04-17|2023-04-27	98.8895618816879	exact
hCoV-19/Spain/VC-CVA-CAST-118031/2023|2023-04-27|2023-06-10	98.9548326387955	exact
hCoV-19/USA/TX-PHH-SPID1004416721/2023|2023-04-12|2023-05-12	95.9911361804996	exact
hCoV-19/USA/IL-4052023084/2023|2023-04-26|2023-05-16	98.6692206875693	exact
hCoV-19/USA/NC-UNC-JW9393/2023|2023-04-15|2023-05-01	99.5428110397687	exact
hCoV-19/France/BRE-IPP12489/2023|2023-04-24|2023-05-16	99.8889113310442	exact
hCoV-19/Japan/PG-474648/2023|2023-04-17|2023-05-12	91.262885732514	exact
hCoV-19/USA/NY-PRL-0406_81C12/2023|2023-04-04|2023-04-16	98.6333568382526	exact
hCoV-19/Singapore/R27AMR135/2023|2023-04-24|2023-05-03	99.5840880123432	exact
hCoV-19/France/ARA-HCL-723000617801/2023|2023-04-17|2023-05-05	99.4273394866267	exact
hCoV-19/Canada/ON-PHL-23-20699/2023|2023-04-03|2023-04-11	96.4874503734607	exact
hCoV-19/Denmark/DCGC-645577/2023|2023-04-04|2023-04-16	99.5283654494004	exact
hCoV-19/Poland/WSSEGDA-227/2023|2023-04-14|2023-04-14	99.5194408038445	exact
hCoV-19/Germany/BY-RKI-I-1134202/2023|2023-04-14|2023-04-27	99.539573180978	exact
hCoV-19/Spain/GA-SCQ-157704/2023|2023-04-02|2023-08-17	99.4331331969275	exact
hCoV-19/USA/WA-S23682/2023|2023-04-23|2023-07-10	99.6541767391888	exact
hCoV-19/England/PHEC-YYESMWZ/2023|2023-04-22|2023-05-08	99.0893511206694	exact
hCoV-19/Italy/UMB-LAOP-116-2-21/2023|2023-04-11|2023-05-04	94.7133158566915	exact
hCoV-19/Canada/SK-RRPL-620660/2023|2023-04-13|2023-05-02	99.4559790655235	exact
hCoV-19/England/PHEC-YYEIB6X/2023|2023-04-16|2023-05-03	99.0531829170024	exact
hCoV-19/England/PHEC-YYEZEAO/2023|2023-04-26|2023-05-16	99.4287634408602	exact
hCoV-19/Spain/MD-HULP-062100096/2023|2023-04-28|2023-05-10	99.610398334117	exact
hCoV-19/USA/CA-SC-279245/2023|2023-04-24|2023-05-19	99.76099104558	exact
hCoV-19/France/GES-IPP12988/2023|2023-04-24|2023-05-16	97.8085235305999	exact
hCoV-19/France/HDF-IPP11301/2023|2023-04-11|2023-05-10	99.1516865279741	exact
hCoV-19/Australia/VIC-VIDRL-00008497/2023|2023-04-03|2023-06-22	99.9155291255575	exact
hCoV-19/Indonesia/YO-BBTKLPP-C310-S90B3/2023|2023-04-30|2023-05-12	99.4288402096492	exact
hCoV-19/Spain/MC-HCUVA-70017278/2023|2023-04-18|2023-07-18	98.9577729962345	exact
hCoV-19/Japan/PG-473792/2023|2023-04-08|2023-05-10	98.9605758880517	exact
hCoV-19/Spain/AN-PMC-34878/2023|2023-04-17|2023-05-18	97.9903212797419	exact
hCoV-19/USA/CA-HLX-STM-VQA28MA34/2023|2023-04-04|2023-05-02	99.6007649209917	exact
hCoV-19/England/PHEP-YYGUDCA/2023|2023-04-08|2023-04-27	99.068093123402	exact
hCoV-19/France/ARA-CHUGA-3042172461/2023|2023-04-13|2023-04-20	96.3034166413707	exact
hCoV-19/USA/IL-4222023056/2023|2023-04-17|2023-04-27	99.4555902812784	exact
hCoV-19/Australia/VIC83434/2023|2023-04-26|2023-05-15	99.6248408923427	exact
hCoV-19/Sichuan/LSCDC-0428-2/2023|2023-04-20|2023-05-11	93.3577107584958	exact
hCoV-19/USA/IL-4222023030/2023|2023-04-15|2023-04-27	98.9179016701952	exact
hCoV-19/Beijing/BJCDC-1141/2023|2023-04-17|2023-05-11	98.9927139643421	exact
hCoV-19/India/CH-NII-1816/2023|2023-04-25|2023-05-26	97.8076379066478	exact
hCoV-19/Spain/CL-COV41707/2023|2023-04-19|2023-05-11	99.1093035762302	exact
hCoV-19/Canada/AB-ABPHL-97301/2023|2023-04-22|2023-05-15	98.8601490574309	exact
hCoV-19/Australia/NSW-ICPMR-45882/2023|2023-04-26|2023-05-05	99.7583225542923	exact
hCoV-19/Ireland/D-BH-470010230/2023|2023-04-05|2023-04-18	99.9595141700405	exact
hCoV-19/Spain/AS-25346/2023|2023-04-17|2023-05-02	99.7310381925766	exact
hCoV-19/SouthKorea/KDCA232660/2023|2023-04-16|2023-05-04	98.5545732629668	exact
hCoV-19/USA/CA-HLX-STM-SWJC3544E/2023|2023-04-05|2023-05-05	98.9766817648046	exact
hCoV-19/Singapore/R27MR8/2023|2023-04-19|2023-05-03	99.2741203750378	exact
hCoV-19/Australia/WA13347/2023|2023-04-17|2023-05-15	99.5506994792198	exact
hCoV-19/USA/TX-HMH-MCoV-128373/2023|2023-04-17|2023-05-01	99.5667069729948	exact
hCoV-19/USA/CA-SCPHL-23WGS00587/2023|2023-04-20|2023-05-08	96.3641269520051	exact
hCoV-19/Slovenia/23-012258-MB/2023|2023-04-17|2023-05-10	99.520809597212	exact
hCoV-19/Slovenia/13976/2023|2023-04-27|2023-06-06	99.6508778408137	exact
hCoV-19/Canada/MB-CPL-626792/2023|2023-04-13|2023-05-19	99.5448108436172	exact
hCoV-19/Germany/BW-RKI-I-1135508/2023|2023-04-19|2023-05-05	92.0584562421951	exact
hCoV-19/Scotland/SCOT-29631/2023|2023-04-07|2023-04-27	86.0594046099052	exact
hCoV-19/Finland/THL-04553/2023|2023-04-17|2023-05-03	99.3613016001076	exact
hCoV-19/Georgia/Tb-s7556/2023|2023-04-24|2023-06-29	92.4125885869748	exact
hCoV-19/Croatia/HZJZ_3640/2023|2023-04-21|2023-04-27	98.6118580263512	exact
hCoV-19/USA/AZ-ASU100902/2023|2023-04-05|2023-04-17	97.3353071798668	exact
hCoV-19/France/CVL-IPP12747/2023|2023-04-23|2023-05-15	99.8989082086535	exact
hCoV-19/Sweden/14_SE300_DC-004801/2023|2023-04-19|2023-05-10	99.0131910180244	exact
hCoV-19/England/PHEC-YYEWH7A/2023|2023-04-15|2023-04-28	97.403600698643	exact
hCoV-19/Portugal/PT47445/2023|2023-04-16|2023-05-02	99.5793228781046	exact
hCoV-19/USA/CA-CDPH-500112446/2023|2023-04-17|2023-06-28	99.2179108485499	exact
hCoV-19/Spain/GA-CHUS-161741/2023|2023-04-10|2023-05-05	99.3386376607245	exact
hCoV-19/Germany/BW-USAFSAM-S21406/2023|2023-04-04|2023-06-26	99.8450865494713	exact
hCoV-19/Peru/LIM-INS-44660/2023|2023-04-18|2023-05-25	96.4852265486132	exact
hCoV-19/England/PHEP-YYGUXRH/2023|2023-04-19|2023-05-04	98.4522728037415	exact
hCoV-19/Sweden/14_SE300_DC-004459/2023|2023-04-14|2023-04-24	99.3022241604884	exact
hCoV-19/England/PHEC-YYEW4RP/2023|2023-04-12|2023-04-28	99.1361925248723	exact
hCoV-19/Spain/VC-CVA-CAST-118013/2023|2023-04-16|2023-06-10	98.223341729639	exact
hCoV-19/NewZealand/23ZA2343/2023|2023-04-24|2023-06-02	99.5143666531769	exact
hCoV-19/Mauritius/23300/2023|2023-04-21|2023-05-25	99.7371879106439	exact
hCoV-19/Singapore/R24MR310/2023|2023-04-10|2023-04-25	97.8179006119293	exact
hCoV-19/USA/IL-4222023024/2023|2023-04-14|2023-04-27	99.4085425278086	exact
hCoV-19/Malaysia/IMR_LF02936/2023|2023-04-03|2023-04-17	99.9460334592553	exact
hCoV-19/Spain/AN-PMC-34692/2023|2023-04-17|2023-05-18	99.2872032815547	exact
hCoV-19/Japan/PG-537751/2023|2023-04-28|2023-07-06	99.0488034417854	exact
hCoV-19/Australia/WA13031/2023|2023-04-11|2023-05-15	93.501841997544	exact
hCoV-19/Australia/SA532811/2023|2023-04-15|2023-05-04	99.9519659644548	exact
hCoV-19/USA/NY-PRL-0406_81C11/2023|2023-04-04|2023-04-16	95.8193418401612	exact
hCoV-19/England/PHEP-YYGUQ1Y/2023|2023-04-18|2023-05-04	98.3030303030303	exact
hCoV-19/SouthAfrica/CERI-KRISP-K055306/2023|2023-04-04|2023-05-09	99.5476629251131	exact
hCoV-19/Yunnan/YNCDC-0258/2023|2023-04-06|2023-04-18	99.4767207835771	exact
hCoV-19/Switzerland/VS-HUG-41236039/2023|2023-04-24|2023-05-12	96.8247561385806	exact
hCoV-19/Canada/BC-BCCDC-619023/2023|2023-04-09|2023-04-26	99.2500506722519	exact
hCoV-19/USA/CO-CDPHE-40753681/2023|2023-04-20|2023-08-10	99.2368978384375	exact
hCoV-19/Fujian/FCDC-SM05026/2023|2023-04-29|2023-05-19	98.2105015304921	exact
hCoV-19/Philippines/PH-PGCMIN2974/2023|2023-04-25|2023-06-30	98.3145126160239	exact
hCoV-19/India/GJ-INSACOG-GBRC13495/2023|2023-04-26|2023-05-31	98.4463608603738	exact
hCoV-19/Japan/TKYnat13940/2023|2023-04-28|2023-05-12	95.1633503630008	exact
hCoV-19/USA/WA-UW-87996/2023|2023-04-03|2023-04-25	98.8271981560572	exact
hCoV-19/England/PHEC-YYESX97/2023|2023-04-24|2023-05-08	99.0468199362309	exact
hCoV-19/USA/CA-GBW-H20-295-2639/2023|2023-04-24|2023-05-05	99.2801399354144	exact
hCoV-19/USA/MI-MDHHS-SC44400/2023|2023-04-24|2023-05-16	99.1004043126685	exact
hCoV-19/France/GES-IPP10054/2023|2023-04-03|2023-04-18	98.4312933414125	exact
hCoV-19/Russia/MAG-RII-MH141763S/2023|2023-04-22|2023-08-02	99.0612698092258	exact
hCoV-19/India/GJ-INSACOG-GBRC12834/2023|2023-04-11|2023-05-01	91.3951068899554	exact
hCoV-19/USA/CA-CDPH-500110349/2023|2023-04-19|2023-05-11	99.2076548598288	exact
hCoV-19/Norway/5071/2023|2023-04-03|2023-05-03	97.1251807269426	exact
hCoV-19/France/ARA-HCL023055811101/2023|2023-04-03|2023-04-28	99.0670201698157	exact
hCoV-19/Peru/LIM-INS-44475/2023|2023-04-13|2023-05-24	85.9125653748156	exact
hCoV-19/USA/IL-4272023079/2023|2023-04-25|2023-05-08	99.8521356319522	exact
hCoV-19/France/IDF-IPP10594/2023|2023-04-10|2023-04-25	98.7241634686595	exact
hCoV-19/USA/UT-UPHL-230426762690/2023|2023-04-17|2023-04-28	98.1977135171486	exact
hCoV-19/Indonesia/JI-ITD-60918NT/2023|2023-04-01|2023-04-14	99.1050099256418	exact
hCoV-19/England/PHEP-YYGUKRB/2023|2023-04-15|2023-05-04	99.1756670367753	exact
hCoV-19/Germany/BW-RKI-I-1135572/2023|2023-04-11|2023-05-05	99.3148604407844	exact
hCoV-19/Chile/VS-28993/2023|2023-04-02|2023-04-18	98.6381977135171	exact
hCoV-19/Spain/CT-LabRefCat-4536099/2023|2023-04-06|2023-05-11	98.9152770759643	exact
hCoV-19/Sweden/14_SE300_DE-005507/2023|2023-04-28|2023-05-10	93.6696970713543	exact
hCoV-19/Sweden/100997/2023|2023-04-26|2023-05-08	99.457159132795	exact
hCoV-19/Spain/AN-PMC-34847/2023|2023-04-22|2023-05-18	91.6789891114397	exact
hCoV-19/Spain/AS-24145/2023|2023-04-11|2023-04-21	99.8318988703604	exact
hCoV-19/SouthKorea/KDCA231098/2023|2023-04-10|2023-04-27	99.2715920915713	exact
hCoV-19/Italy/VEN-IZSVe-23RS8104-4_TV/2023|2023-04-06|2023-04-18	98.6392043545461	exact
hCoV-19/Austria/AGES-1135001/2023|2023-04-17|2023-04-26	99.9965479149406	exact
hCoV-19/USA/HI-H2321081/2023|2023-04-01|2023-04-25	99.8216929080877	exact
hCoV-19/Japan/PG-531717/2023|2023-04-24|2023-06-29	94.8053258018963	exact
hCoV-19/France/PAC-ChTo-T231460311/2023|2023-04-08|2023-06-08	98.7081146548244	exact
hCoV-19/Singapore/R27AMR189/2023|2023-04-25|2023-05-03	97.2971153522502	exact
hCoV-19/Austria/AGES-1134534/2023|2023-04-10|2023-04-20	99.9965004374453	exact
hCoV-19/Singapore/R26MR81/2023|2023-04-17|2023-05-03	99.0781223521437	exact
hCoV-19/Ukraine/77469/2023|2023-04-14|2023-05-12	99.6395850175155	exact
hCoV-19/France/GES-IPP11730/2023|2023-04-17|2023-05-11	96.667339931327	exact
hCoV-19/USA/NC-WFSM-1085-9597/2023|2023-04-18|2023-04-28	99.2793884904199	exact
hCoV-19/Canada/QC-L00612290001/2023|2023-04-30|2023-05-11	99.6534553529372	exact
hCoV-19/Canada/ON-PHL-23-23049/2023|2023-04-28|2023-05-09	99.5390464654621	exact
hCoV-19/Sweden/01_SE100_23CS501433/2023|2023-04-19|2023-05-02	99.4906678283014	exact
hCoV-19/USA/NC-CDC-LC1034195/2023|2023-04-01|2023-04-12	95.2555612158261	exact
hCoV-19/France/GES-IPP11679/2023|2023-04-17|2023-05-11	99.9225745640611	exact
hCoV-19/Australia/QLD0x013198/2023|2023-04-05|2023-04-26	99.3303946969952	exact
hCoV-19/France/OCC-HCL-723000664301/2023|2023-04-24|2023-05-15	98.8673681388647	exact
hCoV-19/Australia/WA13359/2023|2023-04-23|2023-05-15	99.4166012759715	exact
hCoV-19/Australia/QLD0x01320C/2023|2023-04-17|2023-05-05	98.8592388195309	exact
hCoV-19/SouthKorea/KDCA231056/2023|2023-04-09|2023-04-28	98.9814783690208	exact
hCoV-19/Denmark/DCGC-645993/2023|2023-04-11|2023-04-25	93.8283250235817	exact
hCoV-19/Sweden/AB-CS100913/2023|2023-04-14|2023-04-24	99.5910020449898	exact
hCoV-19/USA/NC-ECU-118334856/2023|2023-04-29|2023-07-07	98.8436974789916	exact
hCoV-19/SouthKorea/KDCA232404/2023|2023-04-14|2023-05-04	99.8421413864104	exact
hCoV-19/Germany/BW-RKI-I-1135753/2023|2023-04-16|2023-05-11	99.7813803309566	exact
hCoV-19/Philippines/PH-PGCMIN2849/2023|2023-04-14|2023-06-20	97.7180578360084	exact
hCoV-19/Singapore/R23MR326/2023|2023-04-03|2023-04-18	99.518583355777	exact
hCoV-19/France/ARA-HCL723000511401/2023|2023-04-03|2023-04-21	98.639273385394	exact
hCoV-19/USA/AZ_RVTN_L5977799822862/2023|2023-04-11|2023-07-19	99.7174286002624	exact
hCoV-19/Ireland/CO-CUH-S23C0196/2023|2023-04-06|2023-04-24	99.8283592545888	exact
hCoV-19/Australia/VIC-VIDRL-00009675/2023|2023-04-28|2023-06-22	99.9930860441802	exact
hCoV-19/France/PAC-HCL-723000644801/2023|2023-04-24|2023-05-15	99.6106990636641	exact
hCoV-19/Slovenia/17-003511-CE/2023|2023-04-25|2023-05-10	99.0414585916815	exact
hCoV-19/Scotland/SCOT-29527/2023|2023-04-03|2023-04-27	99.6539908626713	exact
hCoV-19/Bahrain/PHD-2901138/2023|2023-04-02|2023-04-26	99.0356506837808	exact
hCoV-19/Indonesia/YO-BBTKLPP-C249-S55B3/2023|2023-04-26|2023-05-12	92.6057876516654	exact
hCoV-19/England/PHEC-YYEWXRA/2023|2023-04-11|2023-04-26	99.2742179362253	exact
hCoV-19/Singapore/R7NP62/2023|2023-04-12|2023-04-18	99.8777464597412	exact
hCoV-19/USA/TX-PHH-SPID1004416710/2023|2023-04-13|2023-05-12	99.4330571303969	exact
hCoV-19/SouthKorea/KDCA229409/2023|2023-04-03|2023-04-24	98.941034088617	exact
hCoV-19/USA/NM-NMDOH-2023022197/2023|2023-04-12|2023-05-12	99.081457555264	exact
hCoV-19/Slovenia/17-003577-CE/2023|2023-04-29|2023-05-22	99.0675521567049	exact
hCoV-19/Yunnan/YNCDC-0492/2023|2023-04-30|2023-05-18	99.6276792003488	exact
hCoV-19/Finland/THL-04616/2023|2023-04-15|2023-05-03	99.0555891644821	exact
hCoV-19/Canada/QC-L00607723001/2023|2023-04-18|2023-05-01	99.6635488863468	exact
hCoV-19/England/PHEC-YYEWMHM/2023|2023-04-11|2023-04-26	98.2609863363212	exact
hCoV-19/Mauritius/23330/2023|2023-04-21|2023-05-25	99.6698001954244	exact
hCoV-19/SouthKorea/KDCA229594/2023|2023-04-08|2023-04-20	99.0115653577192	exact
hCoV-19/USA/IN-CDC-LC1035331/2023|2023-04-02|2023-04-13	99.2261884735726	exact
hCoV-19/USA/CA-Stanford-142_S18/2023|2023-04-09|2023-05-15	98.9142091152815	exact
hCoV-19/England/PHEP-YYG1PRY/2023|2023-04-06|2023-04-25	99.7207361798055	exact
hCoV-19/England/PHEP-YYG1CRB/2023|2023-04-04|2023-04-25	99.2060287982775	exact
hCoV-19/Spain/MD-H12O-23202/2023|2023-04-19|2023-05-26	99.1655731637563	exact
hCoV-19/Singapore/R9NP26/2023|2023-04-28|2023-05-10	97.4462637288592	exact
hCoV-19/Canada/QC-L00609309001/2023|2023-04-23|2023-05-04	99.2597826452677	exact
hCoV-19/Denmark/DCGC-645328/2023|2023-04-02|2023-04-12	99.7305336832896	exact
hCoV-19/Greece/NPHO-4894/2023|2023-04-04|2023-05-16	99.4898476299875	exact
hCoV-19/France/PAC-HCL723000565101/2023|2023-04-11|2023-04-28	99.1240728932443	exact
hCoV-19/USA/CA-Stanford-140_S27/2023|2023-04-05|2023-04-17	99.27878134268	exact
hCoV-19/Indonesia/JK-NIHRD-W01567/2023|2023-04-11|2023-04-20	99.9158730692869	exact
hCoV-19/Sweden/03_SE600_000200565957N2/2023|2023-04-23|2023-05-19	99.6740591397849	exact
hCoV-19/Japan/PG-532949/2023|2023-04-18|2023-06-28	99.079950303885	exact
hCoV-19/Spain/AR-02663538/2023|2023-04-03|2023-07-04	96.8507116180478	exact
hCoV-19/England/PHEC-YYESAO1/2023|2023-04-22|2023-05-10	98.1465314619569	exact
hCoV-19/SouthKorea/KDCA231541/2023|2023-04-07|2023-05-04	99.5663428244865	exact
hCoV-19/Croatia/HZJZ_4113/2023|2023-04-18|2023-06-14	98.8336134453781	exact
hCoV-19/France/NAQ-HCL-723000640201/2023|2023-04-24|2023-05-05	98.986577181208	exact
hCoV-19/Canada/QC-L00604849001/2023|2023-04-10|2023-04-26	96.9987550889943	exact
hCoV-19/Australia/VIC83270/2023|2023-04-22|2023-05-15	99.0073443106744	exact
hCoV-19/Gansu/GSCDC-0198/2023|2023-04-13|2023-06-21	99.6575687380401	exact
hCoV-19/Finland/THL-05068/2023|2023-04-29|2023-05-23	99.7814832246352	exact
hCoV-19/Chile/ML-30605/2023|2023-04-09|2023-04-21	91.9938910571865	exact
hCoV-19/SouthKorea/KDCA235256/2023|2023-04-25|2023-05-22	92.430104632776	exact
hCoV-19/Australia/VIC83570/2023|2023-04-27|2023-05-15	99.6312437143815	exact
hCoV-19/France/OCC-HCL-023073666901/2023|2023-04-17|2023-05-15	99.2683827230929	exact
hCoV-19/France/GES-IPP12716/2023|2023-04-24|2023-05-15	99.9192082407594	exact
hCoV-19/Scotland/SCOT-29718/2023|2023-04-06|2023-04-27	98.5218530587563	exact
hCoV-19/India/MH-Kasturba-WG5882/2023|2023-04-06|2023-05-18	99.0373649963105	exact
hCoV-19/India/DL-AIIMS-COVGE36119/2023|2023-04-12|2023-05-04	99.7241472111956	exact
hCoV-19/Spain/CU-86868/2023|2023-04-04|2023-05-03	99.4345147934969	exact
hCoV-19/Germany/NI-RKI-I-1135328/2023|2023-04-17|2023-05-05	99.0757793925594	exact
hCoV-19/SouthKorea/KDCA232847/2023|2023-04-17|2023-05-04	98.5241713171519	exact
hCoV-19/PuertoRico/PR-I84290/2023|2023-04-04|2023-05-23	98.755382131324	exact
hCoV-19/Finland/THL-04589/2023|2023-04-16|2023-05-03	93.4641621022212	exact
hCoV-19/Germany/BE-RKI-I-1132430/2023|2023-04-10|2023-04-21	97.172799568675	exact
hCoV-19/PuertoRico/PR-I84340/2023|2023-04-28|2023-05-23	98.3214477933262	exact
hCoV-19/Wales/PHWC-PKOCDJ/2023|2023-04-29|2023-05-16	98.030781638551	exact
hCoV-19/USA/AZ-ASPHL-1238/2023|2023-04-26|2023-05-05	99.4907079496779	exact
hCoV-19/France/ARA-HCL723000502601/2023|2023-04-01|2023-04-21	99.2281102124375	exact
hCoV-19/SouthKorea/KDCA232500/2023|2023-04-15|2023-05-04	99.2469575741276	exact
hCoV-19/USA/CA-CDPH-500109554/2023|2023-04-12|2023-05-11	99.1575484996979	exact
hCoV-19/USA/TX-PHH-SPID-17003/2023|2023-04-21|2023-06-13	85.973503270166	exact
hCoV-19/SouthKorea/KDCA230689/2023|2023-04-08|2023-04-28	92.9301418678142	discordant
hCoV-19/Canada/ON-PHL-23-21298-v2/2023|2023-04-11|2023-04-24	98.7113488778978	exact
hCoV-19/India/CH-NII-1736/2023|2023-04-11|2023-05-01	99.1253153910849	exact
hCoV-19/Brazil/BA-LACEN-BA3783-292969427/2023|2023-04-14|2023-05-03	99.5106746656836	exact
hCoV-19/France/OCC-HCL723000584201/2023|2023-04-17|2023-04-28	96.2900901504742	exact
hCoV-19/USA/NJ-CDC-LC1040234/2023|2023-04-21|2023-05-11	99.1383679675621	exact
hCoV-19/Switzerland/GE-HUG-41133654/2023|2023-04-08|2023-04-27	99.3349902599583	exact
hCoV-19/Australia/WA13377/2023|2023-04-27|2023-05-15	99.6357942748221	exact
hCoV-19/USA/TX-PHH-SPID1004416593/2023|2023-04-05|2023-05-12	99.1405069665939	exact
hCoV-19/USA/IL-4272023064/2023|2023-04-20|2023-05-08	99.1430587760863	exact
hCoV-19/Australia/SA532828/2023|2023-04-16|2023-05-04	98.2118894256575	exact
hCoV-19/England/PHEC-YYE1S4E/2023|2023-04-01|2023-04-17	99.4526895440199	exact
hCoV-19/Greece/NPHO-5015/2023|2023-04-07|2023-08-10	99.1961088968452	exact
hCoV-19/Chile/RM-31485/2023|2023-04-12|2023-04-26	96.2686567164179	exact
hCoV-19/SouthKorea/KDCA229342/2023|2023-04-02|2023-04-24	99.1999731083398	exact
hCoV-19/Spain/AN-PMC-34840/2023|2023-04-23|2023-05-18	99.3444717114331	exact
hCoV-19/Australia/NSW-ICPMR-46192/2023|2023-04-30|2023-05-12	98.982231601879	exact
hCoV-19/Canada/MB-CPL-619072/2023|2023-04-03|2023-04-28	99.0231414423822	exact
hCoV-19/Beijing/BJCDC-1234/2023|2023-04-24|2023-05-11	99.8186641593069	exact
hCoV-19/SouthKorea/KDCA233061/2023|2023-04-21|2023-05-04	99.08389747735	exact
hCoV-19/USA/CO-CDPHE-40796893/2023|2023-04-26|2023-08-10	99.610044710391	exact
hCoV-19/Canada/SK-RRPL-620619/2023|2023-04-13|2023-05-02	99.9425481581615	exact
hCoV-19/USA/NJ-PHEL-V23010075/2023|2023-04-24|2023-05-05	99.9460370994941	exact
hCoV-19/Italy/PIE_OAS_03008525/2023|2023-04-11|2023-05-04	97.9697317748801	exact
hCoV-19/France/ARA-HCL123013139001/2023|2023-04-12|2023-04-28	98.8857938718663	exact
hCoV-19/India/MH-Kasturba-WG5674/2023|2023-04-11|2023-05-18	98.7423282020324	exact
hCoV-19/NewZealand/23YA2022/2023|2023-04-15|2023-04-28	99.8785916632942	exact
hCoV-19/England/PHEC-YYEU3A8/2023|2023-04-10|2023-04-25	99.275070479259	exact
hCoV-19/Sweden/B106939063/2023|2023-04-17|2023-04-28	99.0954334521488	exact
hCoV-19/USA/AZ-ASU101648/2023|2023-04-20|2023-05-01	98.7820469685755	exact
hCoV-19/Singapore/R26MR154/2023|2023-04-17|2023-05-03	99.4696206780799	exact
hCoV-19/Netherlands/NB-MVD-C2300531/2023|2023-04-14|2023-04-25	99.8382258771191	exact
hCoV-19/USA/CA-GBW-H10-012-2834/2023|2023-04-03|2023-04-14	99.7779123763376	exact
hCoV-19/Canada/ON-PHL-23-20715/2023|2023-04-03|2023-04-11	99.2631720610995	exact
hCoV-19/Austria/AGES-1132651/2023|2023-04-03|2023-04-14	99.6410010940919	exact
hCoV-19/NewZealand/23XA1905/2023|2023-04-08|2023-04-19	99.5176903099599	exact
hCoV-19/France/BRE-IPP12729/2023|2023-04-24|2023-05-15	99.077627415337	exact
hCoV-19/Spain/CT-HUGTiP-D1R035/2023|2023-04-17|2023-04-19	99.9359168943303	exact
hCoV-19/Ukraine/78761/2023|2023-04-17|2023-05-25	99.0197399447551	exact
hCoV-19/SouthKorea/KDCA227829/2023|2023-04-01|2023-04-13	98.504050828655	exact
hCoV-19/USA/CA-CDPH-500114090/2023|2023-04-28|2023-06-28	98.6905721192587	exact
hCoV-19/Singapore/R24MR545/2023|2023-04-12|2023-04-25	99.0079031444426	exact
hCoV-19/CostaRica/INC-10951-790335/2023|2023-04-11|2023-05-12	99.2269687090377	exact
hCoV-19/Germany/BY-RKI-I-1135934/2023|2023-04-20|2023-05-19	99.9158504156989	exact
hCoV-19/Spain/AN-PMC-34412/2023|2023-04-09|2023-04-19	98.6859792982928	exact
hCoV-19/Sweden/X-42033771PK/2023|2023-04-27|2023-05-25	99.9932544099295	exact
hCoV-19/Canada/AB-ABPHL-97347/2023|2023-04-24|2023-05-15	98.9109177962101	exact
hCoV-19/SouthKorea/KDCA229843/2023|2023-04-04|2023-04-28	96.4301321052808	exact
hCoV-19/NewZealand/23YA2038/2023|2023-04-13|2023-04-28	98.9614943691415	exact
hCoV-19/Vietnam/HCMC-S12-M169/2023|2023-04-29|2023-05-26	99.1620957700979	exact
hCoV-19/SouthKorea/KDCA229214/2023|2023-04-02|2023-04-24	98.9141397162644	exact
hCoV-19/Malaysia/IMR_CV05537/2023|2023-04-10|2023-04-19	99.7840764986119	exact
hCoV-19/USA/NC-WFSM-1085-9571/2023|2023-04-04|2023-04-13	99.3197966124524	exact
hCoV-19/Australia/VIC-VIDRL-00009378/2023|2023-04-23|2023-06-22	99.8818685027676	exact
hCoV-19/USA/NC-ECU-118216129/2023|2023-04-20|2023-07-07	99.1687140308956	exact
hCoV-19/France/OCC-HCL723000498001/2023|2023-04-03|2023-04-21	99.1811256166728	exact
hCoV-19/Australia/WA13043/2023|2023-04-11|2023-05-15	99.2579733823479	exact
hCoV-19/USA/CA-HLX-STM-KKXX8WJ75/2023|2023-04-08|2023-05-05	99.3399671658793	exact
hCoV-19/SouthKorea/KDCA231148/2023|2023-04-11|2023-04-27	99.0098009497828	exact
hCoV-19/India/GJ-INSACOG-GBRC12891/2023|2023-04-13|2023-05-01	95.1874349766755	exact
hCoV-19/SouthKorea/KDCA235437/2023|2023-04-25|2023-05-22	98.8536273784711	exact
hCoV-19/Spain/AN-PMC-34861/2023|2023-04-16|2023-05-18	98.8472913025944	exact
hCoV-19/Austria/AGES-1135651/2023|2023-04-19|2023-04-29	93.7805659550069	exact
hCoV-19/Bulgaria/BG-EU_023240_Pl215/2023|2023-04-03|2023-06-21	98.8987974598027	exact
hCoV-19/USA/CA-HLX-STM-E8WGHGPQN/2023|2023-04-23|2023-05-19	97.6617799993291	exact
hCoV-19/France/ARA-HCL723000697201/2023|2023-04-24|2023-05-17	98.8469531407119	exact
hCoV-19/Australia/WA12880/2023|2023-04-16|2023-04-24	99.1895665202438	exact
hCoV-19/SouthKorea/KDCA234390/2023|2023-04-22|2023-05-12	98.436764607006	exact
hCoV-19/Canada/AB-ABPHL-97528/2023|2023-04-19|2023-05-18	99.9561669701261	exact
hCoV-19/Denmark/DCGC-647235/2023|2023-04-18|2023-06-12	99.7715360838597	exact
hCoV-19/Spain/IB-HUSE-08161/2023|2023-04-13|2023-05-04	98.2550516087819	exact
hCoV-19/USA/NY-URMC-N3S1F940-1/2023|2023-04-28|2023-05-15	99.228369175026	exact
hCoV-19/SouthKorea/KDCA234853/2023|2023-04-25|2023-05-18	97.697246781188	exact
hCoV-19/Shanghai/SCDC-XG04-2716/2023|2023-04-16|2023-05-05	99.3317214050641	exact
hCoV-19/USA/HI-H2322988/2023|2023-04-15|2023-07-21	99.8957071726551	exact
hCoV-19/Canada/QC-L00607064001/2023|2023-04-16|2023-05-01	98.9771886144943	exact
hCoV-19/Australia/VIC-VIDRL-00009366/2023|2023-04-21|2023-06-22	99.5639829649158	exact
hCoV-19/Japan/PG-474634/2023|2023-04-06|2023-05-15	98.9120580235721	exact
hCoV-19/Mauritius/23219/2023|2023-04-19|2023-05-23	99.7944674685805	exact
hCoV-19/Austria/AGES-1132844/2023|2023-04-03|2023-04-14	99.9055585536967	exact
hCoV-19/France/ARA-HCL-723000615201/2023|2023-04-17|2023-05-05	98.5520847298565	exact
hCoV-19/NewZealand/23ZA2276/2023|2023-04-26|2023-06-02	96.8464366420453	exact
hCoV-19/Australia/WA12773/2023|2023-04-08|2023-04-24	99.6349493364266	exact
hCoV-19/USA/WI-MHDL-050013/2023|2023-04-06|2023-05-24	96.515339897174	exact
hCoV-19/India/DL-ILBS-9226/2023|2023-04-04|2023-04-26	95.4924369747899	exact
hCoV-19/Mongolia/Selenge-7192/2023|2023-04-29|2023-06-08	99.7016926428691	exact
hCoV-19/France/OCC-HCL-023073699001/2023|2023-04-17|2023-05-15	95.8415708876453	exact
hCoV-19/USA/CA-CDPH-500112149/2023|2023-04-05|2023-06-28	98.6729380144465	exact
hCoV-19/France/OCC-HCL723000533001/2023|2023-04-11|2023-04-28	99.0146462445956	exact
hCoV-19/NewZealand/23ZA1968/2023|2023-04-21|2023-06-02	99.8583426085197	exact
hCoV-19/Australia/WA12780/2023|2023-04-09|2023-04-24	99.634961790393	exact
hCoV-19/SouthKorea/KDCA231169/2023|2023-04-12|2023-04-27	99.2480950622671	exact
hCoV-19/USA/OR-OHSU-231790025/2023|2023-04-25|2023-07-26	92.4932795698925	exact
hCoV-19/Italy/LOM-ASST-69343876/2023|2023-04-12|2023-04-17	98.8749372174787	exact
hCoV-19/SouthKorea/KDCA231113/2023|2023-04-10|2023-04-28	98.9275869024407	exact
hCoV-19/USA/NY-NYULH-14441/2023|2023-04-14|2023-04-28	92.3671302828731	exact
hCoV-19/Switzerland/VD-CHUV-GEN16626/2023|2023-04-11|2023-04-28	97.4779783635328	exact
hCoV-19/Australia/VIC83128/2023|2023-04-17|2023-05-15	99.4940186978521	exact
hCoV-19/Indonesia/JK-NIHRD-W01206/2023|2023-04-09|2023-04-26	99.1690216659938	exact
hCoV-19/Slovakia/KE-0182/2023|2023-04-04|2023-07-15	98.4018264840183	exact
hCoV-19/USA/LA-EVTL19305/2023|2023-04-25|2023-05-04	99.1152824032025	exact
hCoV-19/NewZealand/23XA2525/2023|2023-04-27|2023-06-02	94.4185889653312	exact
hCoV-19/Wales/PHWC-PKXOZ9/2023|2023-04-03|2023-04-26	97.341946771643	exact
hCoV-19/India/MH-Kasturba-WG5642/2023|2023-04-09|2023-05-18	98.9335300825005	exact
hCoV-19/USA/TX-HMH-128811/2023|2023-04-28|2023-05-19	99.0713636822449	exact
hCoV-19/Indonesia/JI-ITD-61171N/2023|2023-04-16|2023-05-23	99.5356818411224	exact
hCoV-19/USA/DE-DHSS-B1276270/2023|2023-04-05|2023-04-27	99.6604585490486	exact
hCoV-19/France/HDF-IPP11789/2023|2023-04-17|2023-05-11	99.7811668854998	exact
hCoV-19/England/PHEC-YYEW3TU/2023|2023-04-16|2023-04-28	99.1268428652987	exact
hCoV-19/USA/IL-4142023064/2023|2023-04-11|2023-04-20	99.3178075746883	exact
hCoV-19/Canada/QC-L00610838001/2023|2023-04-23|2023-05-11	98.5767639043101	exact
hCoV-19/Yunnan/YNCDC-0374/2023|2023-04-07|2023-05-06	99.6613919806893	exact
hCoV-19/USA/NY-PRL-0410_83B05/2023|2023-04-06|2023-04-16	99.132831406292	exact
hCoV-19/USA/GA-EHC-7098N/2023|2023-04-10|2023-05-30	98.7683737163568	exact
hCoV-19/Jiangsu/NJCDC-251/2023|2023-04-11|2023-05-11	99.5908923242011	exact
hCoV-19/USA/UT-UPHL-202909/2023|2023-04-23|2023-05-16	99.4521560851007	exact
hCoV-19/USA/GA-IVY-G43Q49W5/2023|2023-04-03|2023-05-09	99.567128619845	exact
hCoV-19/Spain/AN-PMC-34838/2023|2023-04-23|2023-05-18	99.2942599811803	exact
hCoV-19/Austria/AGES-1133750/2023|2023-04-05|2023-04-16	98.1747507182694	exact
hCoV-19/USA/MD-HP47024-PIDQMHGKRD/2023|2023-04-04|2023-04-25	96.1881671549315	exact
hCoV-19/Australia/SA531234/2023|2023-04-05|2023-05-04	98.4758251741193	exact
hCoV-19/SouthKorea/KDCA234669/2023|2023-04-23|2023-05-12	98.493763238409	exact
hCoV-19/Mauritius/23280/2023|2023-04-20|2023-05-25	99.855116412278	exact
hCoV-19/Spain/AB-HGUA-10050589/2023|2023-04-20|2023-05-08	99.3639790012115	exact
hCoV-19/Japan/PG-535470/2023|2023-04-01|2023-06-29	93.5300450844492	exact
hCoV-19/Bahrain/PHD-3045/2023|2023-04-04|2023-04-26	98.786717752235	exact
hCoV-19/SouthKorea/KDCA234741/2023|2023-04-23|2023-05-12	98.4502117931823	exact
hCoV-19/Indonesia/JK-NIHRD-W02311/2023|2023-04-20|2023-05-28	97.1997176185834	exact
hCoV-19/Denmark/DCGC-646971/2023|2023-04-11|2023-06-05	99.1261091691315	exact
hCoV-19/Nepal/NPHL-S-2490/2023|2023-04-02|2023-06-12	98.7812227951517	exact
hCoV-19/Peru/LAM-INS-44537/2023|2023-04-08|2023-05-25	98.8964545667997	exact
hCoV-19/France/HDF-IPP11643/2023|2023-04-17|2023-05-10	99.396940906947	exact
hCoV-19/Japan/TKYnat13588/2023|2023-04-18|2023-05-17	98.6557332974862	exact
hCoV-19/USA/LA-EVTL19266/2023|2023-04-06|2023-05-04	99.0189161038874	exact
hCoV-19/Spain/AN-PMC-35056/2023|2023-04-24|2023-05-18	99.2975498269082	exact
hCoV-19/France/OCC-HCL-723000625301/2023|2023-04-17|2023-05-05	97.7844813138931	exact
hCoV-19/Spain/AN-PMC-34885/2023|2023-04-24|2023-05-18	97.5467132679124	exact
hCoV-19/Japan/PG-533389/2023|2023-04-25|2023-06-29	99.8890532544379	exact
hCoV-19/USA/CA-CDPH-500112810/2023|2023-04-21|2023-06-28	95.1827465735017	exact
hCoV-19/USA/NC-ECU-118229397/2023|2023-04-21|2023-07-07	99.2775537634409	exact
hCoV-19/England/PHEP-YYG19Q4/2023|2023-04-10|2023-04-26	95.3303727627506	exact
hCoV-19/Spain/CT-HUGTiP-H7R133/2023|2023-04-13|2023-04-19	99.7133124220041	exact
hCoV-19/Reunion/ChuReu-723060165301/2023|2023-04-19|2023-06-21	98.1280987554386	exact
hCoV-19/Australia/WA13315/2023|2023-04-28|2023-05-15	99.6349742435097	exact
hCoV-19/Wales/PHWC-PKOGUQ/2023|2023-04-22|2023-05-08	98.6814292903875	exact
hCoV-19/Slovenia/13281/2023|2023-04-17|2023-06-06	99.8722732009008	exact
hCoV-19/Japan/PG-473162/2023|2023-04-28|2023-07-18	96.4070647603028	exact
hCoV-19/Netherlands/FR-RIVM-129901/2023|2023-04-26|2023-05-19	97.1467985599408	exact
hCoV-19/Sweden/49233870LX/2023|2023-04-18|2023-05-11	99.9863243187801	exact
hCoV-19/USA/TX-HMH-MCoV-128181/2023|2023-04-13|2023-05-01	98.6530516274227	exact
hCoV-19/Australia/NSW-ICPMR-44713/2023|2023-04-01|2023-04-14	99.3362380012254	exact
hCoV-19/Italy/UMB-LAOP-116-2-28/2023|2023-04-17|2023-05-04	98.7429839007831	exact
hCoV-19/USA/CA-CDPH-500110725/2023|2023-04-26|2023-05-11	96.5728109670049	exact
hCoV-19/Spain/MD-HRYC-72264401/2023|2023-04-26|2023-05-08	93.2212063318777	exact
hCoV-19/Netherlands/ZH-LUMC-4496/2023|2023-04-18|2023-06-08	99.0313544162813	exact
hCoV-19/Wales/PHWC-PKOJI8/2023|2023-04-25|2023-05-16	93.2262616759626	exact
hCoV-19/Scotland/SCOT-30145/2023|2023-04-12|2023-05-03	95.8481932575197	exact
hCoV-19/Croatia/HZJZ_4039/2023|2023-04-19|2023-06-14	99.3917601989381	exact
hCoV-19/Germany/NW-RKI-I-1135385/2023|2023-04-13|2023-05-05	98.6703022958325	exact
hCoV-19/Spain/CT-HUGTiP-F4R138/2023|2023-04-19|2023-05-23	99.052244595096	exact
hCoV-19/Japan/TKYnat13981/2023|2023-04-30|2023-05-12	99.1765259478354	exact
hCoV-19/Beijing/BJCDC-1152/2023|2023-04-17|2023-05-11	99.2546083336131	exact
hCoV-19/Philippines/PH-RITM-4167/2023|2023-04-17|2023-07-21	98.8257461054473	exact
hCoV-19/England/PHEC-YYESJR4/2023|2023-04-24|2023-05-08	99.8655913978495	exact
hCoV-19/France/GES-IPP11621/2023|2023-04-17|2023-05-10	95.0952669494378	exact
hCoV-19/Canada/QC-L00608625001/2023|2023-04-18|2023-05-04	98.7451217871081	exact
hCoV-19/Australia/VIC-VIDRL-00009416/2023|2023-04-25|2023-06-22	96.1369770580297	exact
hCoV-19/Canada/BC-BCCDC-623623/2023|2023-04-21|2023-05-12	99.8647186147186	exact
hCoV-19/Australia/SA535964/2023|2023-04-26|2023-05-08	99.4763519183646	exact
hCoV-19/India/RJ-SMS-ICMR-INSACOG-US-1686/2023|2023-04-22|2023-05-15	98.6215707369553	exact
hCoV-19/Austria/AGES-1133000/2023|2023-04-03|2023-04-13	99.9932432432432	exact
hCoV-19/Japan/TKYnat13231/2023|2023-04-05|2023-04-25	99.6063919259882	exact
hCoV-19/Singapore/R29MR252/2023|2023-04-28|2023-05-10	98.9255254851924	exact
hCoV-19/Peru/LIM-INS-44860/2023|2023-04-24|2023-05-26	98.7729649993295	exact
hCoV-19/Singapore/R27MR46/2023|2023-04-20|2023-05-03	98.7387629142627	exact
hCoV-19/England/PHEP-YYGUH4N/2023|2023-04-22|2023-05-08	99.8553211533932	exact
hCoV-19/Denmark/DCGC-646266/2023|2023-04-12|2023-05-03	98.2122865938987	exact
hCoV-19/USA/OR-IVY-G43Q52J7/2023|2023-04-08|2023-05-23	98.1759548523632	exact
hCoV-19/Scotland/SCOT-29729/2023|2023-04-07|2023-04-27	98.8292682926829	exact
hCoV-19/Austria/AGES-1134577/2023|2023-04-11|2023-04-20	99.9965417070134	exact
hCoV-19/Philippines/PH-PGCMIN2729/2023|2023-04-07|2023-06-20	98.9645466121574	exact
hCoV-19/Togo/TOG-GOL-6032/2023|2023-04-03|2023-07-07	96.5773859407998	exact
hCoV-19/Sweden/01_SE100_23CS501455/2023|2023-04-20|2023-05-02	94.0890335133684	exact
hCoV-19/SouthKorea/KDCA234142/2023|2023-04-20|2023-05-12	99.5293959460822	exact
hCoV-19/Liaoning/LNCDC-104-5/2023|2023-04-10|2023-05-05	99.5595898470331	exact
hCoV-19/France/ARA-HCL023057221201/2023|2023-04-04|2023-04-21	92.0042965996442	exact
hCoV-19/Brazil/ES-LACENES-321410135/2023|2023-04-10|2023-05-23	99.3843773127901	exact
hCoV-19/Japan/PG-534046/2023|2023-04-26|2023-06-29	97.2432087572613	exact
hCoV-19/Yunnan/YNCDC-0461/2023|2023-04-24|2023-05-09	99.5539457356542	exact
hCoV-19/England/PHEC-YYEWYCZ/2023|2023-04-05|2023-04-25	99.1908135513548	exact
hCoV-19/Japan/PG-530888/2023|2023-04-24|2023-07-26	98.4788959403647	exact
hCoV-19/Japan/PG-473161/2023|2023-04-28|2023-07-18	98.1564339781329	exact
hCoV-19/SouthKorea/KDCA232580/2023|2023-04-15|2023-05-04	92.1430734546923	exact
hCoV-19/Austria/AGES-1133651/2023|2023-04-03|2023-04-13	97.9574966417525	exact
hCoV-19/Kenya/AFI-LAM-1182/2023|2023-04-24|2023-05-30	97.4777796411202	exact
hCoV-19/Canada/QC-L00606340001/2023|2023-04-15|2023-05-01	98.1696443592073	exact
hCoV-19/USA/CA-CDPH-500114302/2023|2023-04-28|2023-06-28	98.1827953377448	exact
hCoV-19/England/PHEP-YYG1MS7/2023|2023-04-04|2023-04-25	99.5962450792369	exact
hCoV-19/Australia/VIC82943/2023|2023-04-13|2023-05-15	98.4271245556375	exact
hCoV-19/Austria/AGES-1133219/2023|2023-04-02|2023-04-14	99.9931205283434	exact
hCoV-19/France/ARA-HCL-023072898801/2023|2023-04-27|2023-05-15	98.6827110008715	exact
hCoV-19/Scotland/SCOT-29738/2023|2023-04-06|2023-04-27	98.9183378682522	exact
hCoV-19/Thailand/NIC_NPM_POS1639/2023|2023-04-25|2023-05-08	97.2982963137202	exact
hCoV-19/USA/CA-HLX-STM-ZYMNSC87P/2023|2023-04-11|2023-05-05	99.2518786902845	exact
hCoV-19/Spain/CL-COV41820/2023|2023-04-26|2023-05-11	99.0765304409147	exact
hCoV-19/England/PHEC-YYEWRPT/2023|2023-04-10|2023-04-26	92.9637096774194	exact
hCoV-19/Sichuan/CDCDC-19-CX612/2023|2023-04-15|2023-04-27	98.592779177162	exact
hCoV-19/France/HDF-IPP11470/2023|2023-04-11|2023-05-10	98.6029758297987	exact
hCoV-19/Scotland/SCOT-30880/2023|2023-04-23|2023-05-26	99.1600591318371	exact
hCoV-19/France/OCC-ChuMtp-99231072168/2023|2023-04-16|2023-05-03	99.8616360691145	exact
hCoV-19/France/GES-IPP12617/2023|2023-04-24|2023-05-15	99.8450291412593	exact
hCoV-19/USA/CA-CDPH-500111788/2023|2023-04-03|2023-06-28	98.3944106680998	exact
hCoV-19/Canada/QC-L00607868001/2023|2023-04-16|2023-05-01	99.1924901584738	exact
hCoV-19/India/KA-NIMH-5916/2023|2023-04|2023-04-28	99.3055055775459	exact
hCoV-19/France/BFC-IPP12630/2023|2023-04-24|2023-05-15	99.7979797979798	exact
hCoV-19/Japan/PG-475148/2023|2023-04-20|2023-05-10	99.7073466092573	exact
hCoV-19/USA/HI-H2321146/2023|2023-04-02|2023-04-29	99.8856143183959	exact
hCoV-19/Singapore/R29MR22/2023|2023-04-28|2023-05-16	99.7565676032052	exact
hCoV-19/Japan/PG-471508/2023|2023-04-04|2023-05-10	99.1051303616484	exact
hCoV-19/Australia/VIC-VIDRL-00009036/2023|2023-04-14|2023-06-22	93.501841651742	exact
hCoV-19/Japan/RB23-005-88/2023|2023-04-18|2023-08-17	98.7027390354562	exact
hCoV-19/Spain/EX-CHUC-59816026/2023|2023-04-12|2023-04-30	99.5957962813258	exact
hCoV-19/Germany/HH-RKI-I-1135240/2023|2023-04-21|2023-05-05	99.2710583153348	exact
hCoV-19/Sweden/1591482063/2023|2023-04-19|2023-04-28	99.2731965765521	exact
hCoV-19/Austria/AGES-1134240/2023|2023-04-10|2023-04-19	98.5404475043029	exact
hCoV-19/Sweden/W-49246489LF/2023|2023-04-24|2023-05-25	99.6897342506408	exact
hCoV-19/Canada/ON-PHL-23-20780/2023|2023-04-05|2023-04-11	99.1083745499815	exact
hCoV-19/USA/CA-CDPH-500112748/2023|2023-04-26|2023-06-28	99.2475899365154	exact
hCoV-19/England/PHEP-YYG1ZFW/2023|2023-04-10|2023-04-26	99.9091551428283	exact
hCoV-19/USA/CA-GBW-H10-012-4478/2023|2023-04-24|2023-05-05	98.9333064136214	exact
hCoV-19/Malaysia/MKAI-6453554/2023|2023-04-12|2023-05-22	99.9931141332415	exact
hCoV-19/USA/CA-CDPH-500110513/2023|2023-04-26|2023-05-11	97.1280776594673	exact
hCoV-19/India/GJ-INSACOG-GBRC12804/2023|2023-04-10|2023-05-01	99.2416616334474	exact
hCoV-19/Australia/NSW-ICPMR-44962/2023|2023-04-05|2023-04-21	99.6187623391654	exact
hCoV-19/England/PHEC-YYEZDBR/2023|2023-04-27|2023-05-16	95.0557196562836	exact
hCoV-19/Japan/TKYmbc36996/2023|2023-04-07|2023-05-09	98.8831326111821	exact
hCoV-19/NewZealand/23XA2317/2023|2023-04-07|2023-04-28	97.8820990152435	exact
hCoV-19/Spain/CL-COV41593/2023|2023-04-10|2023-05-11	98.9562007048162	exact
hCoV-19/Israel/ICH-741197564/2023|2023-04-03|2023-04-17	98.4472154068497	exact
hCoV-19/Singapore/R8NP71/2023|2023-04-14|2023-04-25	99.6672664923777	exact
hCoV-19/Austria/AGES-1134570/2023|2023-04-11|2023-04-20	99.5421213894722	exact
hCoV-19/Scotland/SCOT-29564/2023|2023-04-03|2023-04-27	99.516356552697	exact
hCoV-19/England/PHEC-YYEWO7R/2023|2023-04-04|2023-04-26	99.0825996370724	exact
hCoV-19/England/PHEC-YYE15KR/2023|2023-04-03|2023-04-25	99.0235554660761	exact
hCoV-19/Indonesia/JK-NIHRD-W01682/2023|2023-04-13|2023-05-18	98.7334542766915	exact
hCoV-19/Beijing/BJCDC-1218/2023|2023-04-25|2023-05-11	99.0110295350163	exact
hCoV-19/France/ARA-HCL-123014496801/2023|2023-04-19|2023-05-05	99.0212181141689	exact
hCoV-19/Peru/PUN-INS-44628/2023|2023-04-17|2023-05-25	97.2766299973169	exact
hCoV-19/Italy/EMR_AUSLRomagna_C029-23-37/2023|2023-04-21|2023-05-02	99.0035466981929	exact
hCoV-19/Mauritius/23222/2023|2023-04-19|2023-05-23	99.1340678594292	exact
hCoV-19/Brunei/MGS-7123031010/2023|2023-04-13|2023-06-08	98.9288832180512	exact
hCoV-19/USA/CA-CDPH-500110959/2023|2023-04-26|2023-05-11	98.4750260320446	exact
hCoV-19/Canada/QC-L00609183001/2023|2023-04-21|2023-05-04	98.5061067931765	exact
hCoV-19/Canada/ON-PHL-23-20678/2023|2023-04-02|2023-04-11	98.9670603277144	exact
hCoV-19/USA/WA-CDC-UW23042173879/2023|2023-04-21|2023-05-03	98.6387681525658	exact
hCoV-19/Sweden/01_SE100_23CS501428/2023|2023-04-19|2023-05-02	99.0047917434574	exact
hCoV-19/Croatia/HZJZ-3751/2023|2023-04-02|2023-05-13	98.9582283160265	exact
hCoV-19/Austria/AGES-1134509/2023|2023-04-10|2023-04-20	99.9930692726202	exact
hCoV-19/Canada/MB-CPL-626841/2023|2023-04-17|2023-05-19	96.4731269809158	exact
hCoV-19/France/OCC-ChuMtp-99230911990/2023|2023-04-01|2023-04-26	99.7647375142838	exact
hCoV-19/SouthKorea/KDCA235331/2023|2023-04-25|2023-05-22	98.7157937201641	exact
hCoV-19/SouthKorea/KDCA232776/2023|2023-04-16|2023-05-04	99.1595508639817	exact
hCoV-19/Austria/AGES-1132910/2023|2023-04-03|2023-04-16	97.7882764654418	exact
hCoV-19/Jiangsu/SZCDC-339/2023|2023-04-08|2023-05-11	99.4200469326182	exact
hCoV-19/Japan/PG-471264/2023|2023-04-05|2023-04-27	99.0680304151807	exact
hCoV-19/USA/MA-NEB-8d43-105042/2023|2023-04-10|2023-04-10	99.3973063973064	exact
hCoV-19/USA/IL-4052023076/2023|2023-04-28|2023-05-16	99.650502402796	exact
hCoV-19/Beijing/BJCDC-1264/2023|2023-04-27|2023-05-11	99.7647849462366	exact
hCoV-19/USA/WA-CDC-UW23042755935/2023|2023-04-27|2023-05-08	98.9489641232946	exact
hCoV-19/France/ARA-HCL023058474001/2023|2023-04-06|2023-04-21	98.7567024128686	exact
hCoV-19/USA/AZ-ASPHL-1143/2023|2023-04-14|2023-04-26	99.8921978170058	exact
hCoV-19/Spain/AN-PMC-34442/2023|2023-04-07|2023-04-19	99.0287673074338	exact
hCoV-19/Australia/VIC-VIDRL-00009406/2023|2023-04-24|2023-06-22	99.9829339886682	exact
hCoV-19/Canada/AB-ABPHL-96870/2023|2023-04-10|2023-05-03	99.5279997302856	exact
hCoV-19/Finland/THL-04306/2023|2023-04-03|2023-04-25	95.5786998152192	exact
hCoV-19/Austria/AGES-1135456/2023|2023-04-17|2023-04-28	99.9346112812747	exact
hCoV-19/Malaysia/TIDREC-NSC2703/2023|2023-04-30|2023-08-15	96.3006518379141	exact
hCoV-19/Slovenia/12871/2023|2023-04-12|2023-05-03	98.3287569070138	exact
hCoV-19/Slovenia/23-012800-MB/2023|2023-04-25|2023-05-22	98.6023595656254	exact
hCoV-19/Germany/RP-RKI-I-1133007/2023|2023-04-08|2023-04-21	99.5898332436794	exact
hCoV-19/Canada/QC-L00602541001/2023|2023-04-03|2023-05-04	99.3573567511187	exact
hCoV-19/Australia/WA13066/2023|2023-04-17|2023-05-15	95.93246877021	exact
hCoV-19/Brazil/BA-LACEN-BA3740-292969222/2023|2023-04-06|2023-05-03	99.1354177138836	exact
hCoV-19/NewZealand/23ZA1853/2023|2023-04-03|2023-04-19	99.7234587886146	exact
hCoV-19/Canada/QC-L00608156001/2023|2023-04-17|2023-05-01	99.3203458833821	exact
hCoV-19/Austria/AGES-1133594/2023|2023-04-04|2023-04-13	99.9897179285053	exact
hCoV-19/SouthKorea/KDCA231045/2023|2023-04-09|2023-04-28	98.6754521616352	exact
hCoV-19/France/BFC-IPP11584/2023|2023-04-17|2023-05-11	99.6297044368141	exact
hCoV-19/Brazil/GO-LACENGO-520403863/2023|2023-04-01|2023-04-25	98.681340804617	exact
hCoV-19/Slovenia/23-012627-MB/2023|2023-04-21|2023-05-10	97.9743778925481	exact
hCoV-19/Austria/AGES-1135175/2023|2023-04-17|2023-04-26	99.9965562366554	exact
hCoV-19/Japan/PG-474912/2023|2023-04-19|2023-05-10	99.6608575937678	exact
hCoV-19/Spain/VC-VAHNSI-GIHSN-10_4683/2023|2023-04-03|2023-05-10	97.0462860403451	exact
hCoV-19/USA/CA-CDPH-500111983/2023|2023-04-11|2023-06-28	96.2461352332303	parent
hCoV-19/Canada/QC-L00601804001/2023|2023-04-02|2023-04-19	99.4146144529673	exact
hCoV-19/Sweden/31243131/2023|2023-04-14|2023-05-11	98.322886667796	exact
hCoV-19/England/PHEC-YYEUP4X/2023|2023-04-07|2023-04-25	97.3994557000302	exact
hCoV-19/India/MH-Kasturba-WG5568/2023|2023-04-08|2023-05-18	96.1436660300868	exact
hCoV-19/Brazil/CE-LACENCE-232213714/2023|2023-04-09|2023-05-19	99.2027181591872	exact
hCoV-19/USA/CA-CDPH-500112561/2023|2023-04-08|2023-06-28	99.0366864699762	exact
hCoV-19/France/ARA-HCL723000577601/2023|2023-04-17|2023-04-28	97.8147204719131	exact
hCoV-19/USA/LA-EVTL19298/2023|2023-04-23|2023-05-04	99.4651866801211	exact
hCoV-19/France/HDF-IPP11458/2023|2023-04-11|2023-05-10	99.5825759105904	exact
hCoV-19/Switzerland/GE-HUG-41084722/2023|2023-04-02|2023-04-14	99.1254624957955	exact
hCoV-19/USA/DE-DHSS-B1261681/2023|2023-04-18|2023-05-10	98.8532496880165	exact
hCoV-19/Brazil/SP-FIOCRUZ-4511/2023|2023-04-04|2023-05-22	99.7145478642063	exact
hCoV-19/SouthKorea/KDCA234619/2023|2023-04-23|2023-05-12	98.3527196934042	exact
hCoV-19/USA/AZ-ASU101850/2023|2023-04-11|2023-05-01	99.1723302604132	exact
hCoV-19/Australia/VIC-VIDRL-00008746/2023|2023-04-11|2023-06-22	99.9797618646069	exact
hCoV-19/USA/CA-CDPH-500109699/2023|2023-04-19|2023-05-11	99.1129249865084	exact
hCoV-19/Canada/BC-BCCDC-625092/2023|2023-04-29|2023-05-15	99.2601851226269	exact
hCoV-19/Yunnan/YNCDC-0279/2023|2023-04-08|2023-04-18	99.4863703504767	exact
hCoV-19/Indonesia/JB-NIHRD-W01744/2023|2023-04-24|2023-05-18	99.07276758718	exact
hCoV-19/Canada/ON-PHL-23-22741/2023|2023-04-26|2023-05-01	99.222771777531	exact
hCoV-19/Japan/TKYnat13965/2023|2023-04-29|2023-05-12	97.2102715783813	exact
hCoV-19/USA/CA-HLX-STM-8UNP9DTX5/2023|2023-04-11|2023-04-26	98.7404695529507	exact
hCoV-19/Canada/AB-ABPHL-96416/2023|2023-04-03|2023-04-19	99.9494183105716	exact
hCoV-19/USA/TX-PHH-SPID1004416746/2023|2023-04-20|2023-05-25	98.6267333713864	exact
hCoV-19/SouthKorea/KDCA234857/2023|2023-04-25|2023-05-18	98.8839961007093	exact
hCoV-19/USA/NY-CUIMC-NP-14903/2023|2023-04-03|2023-05-23	99.9897428884026	exact
hCoV-19/Austria/AGES-1135009/2023|2023-04-17|2023-04-26	99.9965228276366	exact
hCoV-19/India/WB-1930302184446/2023|2023-04-09|2023-08-17	98.6226820747111	exact
hCoV-19/Malaysia/C19UMB3905/2023|2023-04-07|2023-05-16	99.3172786250467	exact
hCoV-19/Thailand/MTM_01_736/2023|2023-04-27|2023-05-22	99.4997126728188	exact
hCoV-19/Australia/WA13036/2023|2023-04-11|2023-05-15	99.6357942748221	exact
hCoV-19/Singapore/R27AMR178/2023|2023-04-25|2023-05-03	99.204591220298	exact
hCoV-19/Israel/ICH-741197433/2023|2023-04-03|2023-04-17	85.6830858141254	exact
hCoV-19/France/PAC-HCL723000537201/2023|2023-04-11|2023-04-21	99.3999530689551	exact
hCoV-19/England/PHEC-YYEUFS9/2023|2023-04-04|2023-04-25	99.4832388174894	exact
hCoV-19/USA/IL-RIPHL-21137-G/2023|2023-04-03|2023-05-11	99.0210919366233	exact
hCoV-19/Chile/NB-29571/2023|2023-04-03|2023-04-21	97.4735704394231	exact
hCoV-19/Austria/AGES-1137061/2023|2023-04-29|2023-05-11	99.9494080744713	exact
hCoV-19/Austria/AGES-1133877/2023|2023-04-10|2023-04-18	99.0159602211482	exact
hCoV-19/Singapore/R28MR56/2023|2023-04-24|2023-05-10	99.7581620314389	exact
hCoV-19/Chile/VS-31279/2023|2023-04-12|2023-04-26	99.4453408632513	exact
hCoV-19/Canada/BC-BCCDC-618993/2023|2023-04-02|2023-04-26	98.3473304327296	exact
hCoV-19/England/PHEC-YYEI8TD/2023|2023-04-12|2023-05-03	98.915889105189	exact
hCoV-19/Singapore/R27MR22/2023|2023-04-20|2023-05-03	99.034302384066	exact
hCoV-19/SouthKorea/KDCA232639/2023|2023-04-15|2023-05-04	99.0889531365562	exact
hCoV-19/Spain/CL-COV41737/2023|2023-04-18|2023-05-11	99.0496658719232	exact
hCoV-19/Denmark/DCGC-646091/2023|2023-04-14|2023-04-25	97.2444264562043	exact
hCoV-19/Austria/AGES-1136375/2023|2023-04-25|2023-05-05	99.7977374014398	exact
hCoV-19/Mauritius/23345/2023|2023-04-24|2023-05-25	97.3314464773072	exact
hCoV-19/SouthKorea/KDCA236267/2023|2023-04-29|2023-05-18	99.0115653577192	exact
hCoV-19/SouthKorea/KDCA232977/2023|2023-04-19|2023-05-04	96.9842657342657	exact
hCoV-19/Canada/QC-L00608972001/2023|2023-04-22|2023-05-04	99.2900642643249	exact
hCoV-19/India/TN-CDFD-A4-200/2023|2023-04-12|2023-05-25	99.5905215815265	exact
hCoV-19/Ireland/G-LUH-N1123/2023|2023-04-03|2023-04-19	98.8808845702798	exact
hCoV-19/Wales/PHWC-PKOPJH/2023|2023-04-26|2023-05-16	99.3296688564151	exact
hCoV-19/Singapore/R26MR115/2023|2023-04-19|2023-05-03	99.2916454838163	exact
hCoV-19/Japan/TKYmbc36922/2023|2023-04-01|2023-04-25	99.3876795747401	exact
hCoV-19/Fujian/FCDC-FZLG1088/2023|2023-04-08|2023-04-25	99.0071685794097	exact
hCoV-19/France/IDF-IPP10944/2023|2023-04-11|2023-04-25	98.1316905675621	exact
hCoV-19/England/PHEC-YYET6DT/2023|2023-04-02|2023-04-14	99.0704074098933	exact
hCoV-19/Wales/PHWC-PKOX7T/2023|2023-04-29|2023-05-22	99.8216809097638	exact
hCoV-19/Chile/AR-29533/2023|2023-04-04|2023-04-21	99.6739386197855	exact
hCoV-19/India/UP-ILSGS21250/2023|2023-04-26|2023-07-04	98.2907694875647	exact
hCoV-19/USA/NY-URMC-N3S1F931-1/2023|2023-04-27|2023-05-15	99.5605354087692	exact
hCoV-19/Singapore/R26MR189/2023|2023-04-18|2023-05-03	99.5572995271154	exact
hCoV-19/Indonesia/JI-ITD-61041NT/2023|2023-04-19|2023-05-23	98.7161390065201	exact
hCoV-19/USA/GA-GBW-H10-013-2642/2023|2023-04-21|2023-05-02	98.7213136819436	exact
hCoV-19/England/BRBR-32717AF9/2023|2023-04-02|2023-04-20	99.9529000134571	exact
hCoV-19/Indonesia/JK-CW62-4343/2023|2023-04-04|2023-05-19	99.3278666487431	exact
hCoV-19/Japan/PG-533793/2023|2023-04-25|2023-06-29	99.5495344068309	exact
hCoV-19/Indonesia/JI-ITD-60978NT/2023|2023-04-10|2023-05-23	99.4892987938044	exact
hCoV-19/Italy/EMR-IZSLER-109069-010-01/2023|2023-04-04|2023-04-12	98.2555414183352	exact
hCoV-19/Spain/GA-CHUS-161783/2023|2023-04-10|2023-05-05	98.0564956606239	exact
hCoV-19/SouthKorea/KDCA229203/2023|2023-04-02|2023-04-24	99.4283792871554	exact
hCoV-19/Slovakia/KE-0226/2023|2023-04-16|2023-07-15	98.9151244416082	exact
hCoV-19/France/OCC-HCL-723000663501/2023|2023-04-24|2023-05-26	99.0247662455176	exact
hCoV-19/SouthAfrica/NICD-N55595/2023|2023-04-22|2023-06-28	99.9293405114401	exact
hCoV-19/Japan/PG-531174/2023|2023-04-26|2023-07-26	99.5735536080051	exact
hCoV-19/Austria/AGES-1134601/2023|2023-04-12|2023-04-21	98.1497887419926	exact
hCoV-19/USA/CA-CDPH-500113326/2023|2023-04-13|2023-06-28	99.123984694905	exact
hCoV-19/Germany/BB-RKI-I-1134538/2023|2023-04-25|2023-05-05	99.0295529857307	exact
hCoV-19/Denmark/DCGC-646983/2023|2023-04-26|2023-06-05	99.7751602402765	exact
hCoV-19/France/IDF-IPP10180/2023|2023-04-03|2023-04-18	98.8184205211068	exact
hCoV-19/Italy/VEN-IZSVe-23RS8096-8_VI/2023|2023-04-04|2023-04-14	91.7159962330149	exact
hCoV-19/England/PHEC-YYEUS1S/2023|2023-04-11|2023-04-25	99.1206873405826	exact
hCoV-19/Sweden/X-87760966PK/2023|2023-04-06|2023-05-25	99.9966194516751	exact
hCoV-19/USA/CO-CDPHE-40730683/2023|2023-04-01|2023-08-10	98.5544274860485	exact
hCoV-19/NewZealand/23XA2482/2023|2023-04-28|2023-06-02	99.6053829808763	exact
hCoV-19/Scotland/SCOT-29579/2023|2023-04-03|2023-04-27	99.4489617633224	exact
hCoV-19/NewZealand/23ZA1833/2023|2023-04-02|2023-04-19	99.9055712936733	exact
hCoV-19/Germany/BY-RKI-I-1135877/2023|2023-04-15|2023-05-19	99.0675284454319	exact
hCoV-19/SouthKorea/KDCA235343/2023|2023-04-25|2023-05-22	98.7057083305318	exact
hCoV-19/USA/TX-HMH-MCoV-127830/2023|2023-04-02|2023-04-21	98.5949107533026	exact
hCoV-19/USA/HI-H2321672/2023|2023-04-21|2023-05-13	99.9392896893656	exact
hCoV-19/HongKong/VB23035678/2023|2023-04-17|2023-05-09	98.9872480737526	exact
hCoV-19/Bahrain/PHD-6018/2023|2023-04-05|2023-04-26	96.114615487854	exact
hCoV-19/Chile/VS-31484/2023|2023-04-12|2023-04-26	99.0093338275432	exact
hCoV-19/Japan/PG-473702/2023|2023-04-04|2023-08-15	97.9144241119483	exact
hCoV-19/SouthKorea/KDCA229280/2023|2023-04-02|2023-04-24	99.0622794340067	exact
hCoV-19/USA/IL-4142023044/2023|2023-04-12|2023-04-20	99.1228954531707	exact
hCoV-19/India/CT-ILS-GS20836/2023|2023-04-25|2023-05-31	98.6750978620897	exact
hCoV-19/Japan/PG-470851/2023|2023-04-03|2023-04-27	86.1160639192599	exact
hCoV-19/England/PHEC-YYEWQHE/2023|2023-04-12|2023-04-26	99.1129032258064	exact
hCoV-19/Canada/AB-ABPHL-96625/2023|2023-04-06|2023-04-19	99.8887090246864	exact
hCoV-19/Canada/AB-ABPHL-96290/2023|2023-04-01|2023-04-19	98.3522250209908	exact
hCoV-19/Spain/CT-HUB08056/2023|2023-04-11|2023-05-03	99.5495192630942	exact
hCoV-19/CostaRica/INC-10923-790549/2023|2023-04-17|2023-05-12	99.2702448210923	exact
hCoV-19/Sweden/14_SE300_DC-004897/2023|2023-04-28|2023-05-10	99.3217835079237	exact
hCoV-19/USA/WA-S23153/2023|2023-04-05|2023-05-03	99.1270480795058	exact
hCoV-19/Italy/VEN-AOUIVR-2810131358_VR/2023|2023-04-29|2023-05-17	99.3205744845447	exact
hCoV-19/France/CVL-ChuTo-9800116359/2023|2023-04-01|2023-04-26	99.5610901296315	exact
hCoV-19/Norway/5736/2023|2023-04-12|2023-05-25	98.9374936955718	exact
hCoV-19/Philippines/PH-PGCMIN2929/2023|2023-04-20|2023-06-20	98.5891420911528	exact
hCoV-19/USA/TX-UTH-UTHSA7666-P0/2023|2023-04-06|2023-04-25	99.8440202095555	exact
hCoV-19/Spain/AN-PMC-34504/2023|2023-04-08|2023-04-19	99.2808173141551	exact
hCoV-19/Australia/VIC83072/2023|2023-04-15|2023-05-15	99.6714165968148	exact
hCoV-19/USA/CA-CDC-LC1038343/2023|2023-04-16|2023-05-06	99.6893256340121	exact
hCoV-19/Brazil/RJ-LACEN-292989780/2023|2023-04-27|2023-05-12	92.1694436979307	exact
hCoV-19/France/GES-IPP10032/2023|2023-04-03|2023-04-18	98.3101057025517	exact
hCoV-19/Germany/BB-RKI-I-1134525/2023|2023-04-24|2023-05-05	99.9357674104124	exact
hCoV-19/France/OCC-HCL723000559001/2023|2023-04-11|2023-04-28	98.3980696404035	exact
hCoV-19/Croatia/HZJZ-4014/2023|2023-04-26|2023-05-13	99.3011222364088	exact
hCoV-19/NewZealand/23YA2807/2023|2023-04-29|2023-06-02	97.8751391277952	exact
hCoV-19/CzechRepublic/NRL-s1815/2023|2023-04-07|2023-04-28	98.8954195379003	exact
hCoV-19/USA/CA-CDPH-500112510/2023|2023-04-12|2023-06-28	99.1938463605522	exact
hCoV-19/USA/WV-CDC-LC1037625/2023|2023-04-11|2023-04-25	96.4018452075859	exact
hCoV-19/USA/UT-UPHL-692842/2023|2023-04-23|2023-05-16	99.0422421615082	exact
hCoV-19/England/PHEC-YYES97T/2023|2023-04-28|2023-05-16	98.5563202954507	exact
hCoV-19/SouthKorea/KDCA231710/2023|2023-04-11|2023-05-04	96.5138169837961	exact
hCoV-19/USA/CA-CDPH-500111952/2023|2023-04-12|2023-06-28	99.2405148368451	exact
hCoV-19/USA/NY-URMC-N2S1F751-1/2023|2023-04-20|2023-05-15	99.3729461471397	exact
hCoV-19/SouthKorea/KDCA231069/2023|2023-04-09|2023-04-28	99.0385261883951	exact
hCoV-19/Japan/PG-470213/2023|2023-04-10|2023-05-10	99.7309024857883	exact
hCoV-19/Brazil/RO-FIOCRUZ-6231/2023|2023-04-12|2023-07-21	99.2712550607287	exact
hCoV-19/Scotland/SCOT-29544/2023|2023-04-03|2023-04-27	99.949532332952	exact
hCoV-19/Yunnan/YNCDC-0487/2023|2023-04-27|2023-05-18	99.5709880681056	exact
hCoV-19/USA/TX-PHH-23V-102G0275/2023|2023-04-12|2023-05-12	98.9545393228113	exact
hCoV-19/Belgium/CHUNamur14549137/2023|2023-04-12|2023-05-02	99.7696867061812	exact
hCoV-19/England/PHEC-YYEZOFX/2023|2023-04-30|2023-05-16	96.9348015846371	exact
hCoV-19/Spain/MC-HCUVA-80209401/2023|2023-04-25|2023-06-26	99.2469069392146	exact
hCoV-19/Switzerland/GE-HUG-41330242/2023|2023-04-29|2023-05-12	98.8731920618904	exact
hCoV-19/SouthKorea/KDCA233523/2023|2023-04-16|2023-05-18	99.666610540495	exact
hCoV-19/England/PHEC-YYE1COG/2023|2023-04-03|2023-04-17	96.8944099378882	exact
hCoV-19/Philippines/PH-PGCMIN2784/2023|2023-04-21|2023-06-20	98.997888527667	exact
hCoV-19/Japan/PG-535515/2023|2023-04-25|2023-07-26	99.7649508075619	exact
hCoV-19/Croatia/HZJZ_4231/2023|2023-04-26|2023-06-14	98.548630942382	exact
hCoV-19/Bahrain/PHD-8428/2023|2023-04-01|2023-04-26	98.9042385129912	exact
hCoV-19/Canada/ON-PHL-23-21266-v2/2023|2023-04-11|2023-04-24	85.3134147572424	exact
hCoV-19/Spain/CL-41433/2023|2023-04-07|2023-04-21	99.022834116857	exact
hCoV-19/Singapore/R7NP30/2023|2023-04-11|2023-04-18	99.0957071301308	exact
hCoV-19/SouthKorea/KDCA235623/2023|2023-04-26|2023-05-22	99.1764269078881	exact
hCoV-19/Austria/AGES-1132704/2023|2023-04-03|2023-04-14	99.06421206656	exact
hCoV-19/Thailand/NIC_NBI_1667/2023|2023-04-22|2023-05-03	98.5516013038949	exact
hCoV-19/Canada/NS-NSH-622081/2023|2023-04-19|2023-05-04	99.4401160241492	exact
hCoV-19/CostaRica/INC-10816-789703/2023|2023-04-03|2023-05-12	99.1324231622839	exact
hCoV-19/Canada/AB-ABPHL-96815/2023|2023-04-13|2023-05-03	98.4591004113561	parent
hCoV-19/Wales/PHWC-PKX3ZS/2023|2023-04-08|2023-04-28	98.9411961802647	exact
hCoV-19/USA/MI-UM-HS17214/2023|2023-04-19|2023-05-30	99.2267088054332	exact
hCoV-19/Australia/WA13001/2023|2023-04-11|2023-05-15	99.6349866957768	exact
hCoV-19/Spain/CT-HUGTiP-F3R134/2023|2023-04-19|2023-04-25	97.9459678235354	exact
hCoV-19/USA/TX-PHH-23V-103G0285/2023|2023-04-13|2023-05-12	99.0084317032041	exact
hCoV-19/SouthKorea/KDCA235433/2023|2023-04-25|2023-05-22	98.9309486989847	exact
hCoV-19/Singapore/R27AMR150/2023|2023-04-24|2023-05-03	95.8736969128147	exact
hCoV-19/Indonesia/JK-NIHRD-W01924/2023|2023-04-26|2023-05-18	98.8810483870968	exact
hCoV-19/Philippines/PH-PGCMIN3007/2023|2023-04-25|2023-06-30	99.2662824979898	exact
hCoV-19/USA/HI-H2323270/2023|2023-04-12|2023-08-01	99.9394428744449	exact
hCoV-19/Belgium/UMONS-J845122101/2023|2023-04-12|2023-05-02	92.4880575926798	exact
hCoV-19/SouthKorea/KDCA229336/2023|2023-04-02|2023-04-24	98.9006925300881	exact
hCoV-19/England/PHEP-YYGUSWW/2023|2023-04-02|2023-05-08	99.3338267949667	exact
hCoV-19/Spain/AN-PMC-34191/2023|2023-04-02|2023-05-18	99.3083302555149	exact
hCoV-19/Canada/SK-RRPL-623051/2023|2023-04-20|2023-05-10	99.7069226882264	exact
hCoV-19/USA/CA-HLX-STM-BCQ56WMQX/2023|2023-04-27|2023-05-19	99.6377662250545	exact
hCoV-19/USA/CA-CDPH-500113863/2023|2023-04-05|2023-06-28	99.1132309966074	exact
hCoV-19/SouthKorea/KDCA235768/2023|2023-04-27|2023-05-22	98.4992949707917	exact
hCoV-19/USA/MI-IVY-G43Q56N0/2023|2023-04-25|2023-07-25	98.3002259620249	exact
hCoV-19/India/UP-ILSGS21589/2023|2023-04-12|2023-07-04	98.7227070585482	exact
hCoV-19/USA/UT-CDC-2-7060661/2023|2023-04-25|2023-06-27	99.0769643876078	exact
hCoV-19/USA/CA-NSYMMPHL-NSYM7102/2023|2023-04-13|2023-04-26	99.6559749064049	exact
hCoV-19/USA/CA-CDPH-500110302/2023|2023-04-19|2023-05-11	96.9857679914071	exact
hCoV-19/Spain/CL-HCUV-42044/2023|2023-04-27|2023-06-09	98.4525008392078	exact
hCoV-19/France/GES-IPP09958/2023|2023-04-03|2023-04-18	98.9358119485418	exact
hCoV-19/USA/CA-CDPH-500112487/2023|2023-04-08|2023-06-28	99.1306974558636	exact
hCoV-19/Mauritius/22770/2023|2023-04-14|2023-05-23	98.7263721823512	exact
hCoV-19/Scotland/SCOT-29716/2023|2023-04-05|2023-04-27	99.711108871645	exact
hCoV-19/Canada/AB-ABPHL-97430/2023|2023-04-25|2023-05-15	98.9443151539681	exact
hCoV-19/Italy/VEN-AOUIVR-2810131356_VR/2023|2023-04-29|2023-05-17	98.7658057573312	exact
hCoV-19/Peru/LIM-INS-44957/2023|2023-04-25|2023-05-26	98.6675169497214	exact
hCoV-19/Spain/EX-CHUC-59816031/2023|2023-04-17|2023-04-30	99.0029641606036	exact
hCoV-19/Italy/LOM_45056569DIB/2023|2023-04-23|2023-04-29	98.9429530201342	exact
hCoV-19/India/DL-AIIMS-COVGE36053/2023|2023-04-10|2023-05-04	99.7879287709967	exact
hCoV-19/USA/CA-CDPH-500112570/2023|2023-04-04|2023-06-28	98.9991267548868	exact
hCoV-19/SouthKorea/KDCA230527/2023|2023-04-06|2023-04-28	99.9124873779872	exact
hCoV-19/Scotland/SCOT-30332/2023|2023-04-17|2023-05-08	98.4007525870179	exact
hCoV-19/Denmark/DCGC-646966/2023|2023-04-02|2023-06-05	99.5769824749883	exact
hCoV-19/Austria/AGES-1132841/2023|2023-04-03|2023-04-14	99.9561536645418	exact
hCoV-19/Sweden/6453232376/2023|2023-04-09|2023-04-28	99.0682811974437	exact
hCoV-19/Germany/NW-RKI-I-1133494/2023|2023-04-14|2023-04-27	99.5122115319922	exact
hCoV-19/SouthKorea/KDCA229940/2023|2023-04-04|2023-04-28	97.9629567380416	exact
hCoV-19/USA/MN-MDH-35272/2023|2023-04-03|2023-05-05	94.4623981687201	exact
hCoV-19/France/GES-IPP11333/2023|2023-04-13|2023-05-11	99.3301016629637	exact
hCoV-19/Sweden/14_SE300_DC-004695/2023|2023-04-14|2023-04-24	98.8105210252974	exact
hCoV-19/Germany/SN-RKI-I-1129826/2023|2023-04-03|2023-04-06	98.7874920229738	exact
hCoV-19/CostaRica/INC-10863-790047/2023|2023-04-05|2023-05-12	97.7369783785601	exact
hCoV-19/Austria/AGES-1133634/2023|2023-04-03|2023-04-13	99.996521013081	exact
hCoV-19/Romania/IS-550750/2023|2023-04-18|2023-07-26	98.9812386524107	exact
hCoV-19/Indonesia/JK-NIHRD-W01948/2023|2023-04-27|2023-05-18	98.9313797970294	exact
hCoV-19/USA/CA-CDPH-500112740/2023|2023-04-20|2023-06-28	98.7706156998421	exact
hCoV-19/Japan/TKYmbc37368/2023|2023-04-27|2023-05-22	98.9235013119828	exact
hCoV-19/Germany/NI-RKI-I-1134194/2023|2023-04-13|2023-04-27	99.4013788464772	exact
hCoV-19/USA/UT-UPHL-898956/2023|2023-04-13|2023-06-26	99.1931688294224	exact
hCoV-19/Sweden/14_SE300_DE-004327/2023|2023-04-14|2023-04-24	99.3531087648735	exact
hCoV-19/SouthKorea/KDCA229617/2023|2023-04-11|2023-04-20	98.6854491662184	exact
hCoV-19/India/MP-AIIMS_B-ICMR-2125/2023|2023-04-04|2023-05-18	99.2454101398013	exact
hCoV-19/Austria/AGES-1132646/2023|2023-04-03|2023-04-14	99.8615753401533	exact
hCoV-19/France/ARA-CHUGA-3042223239/2023|2023-04-25|2023-05-03	99.7908867078148	exact
hCoV-19/Australia/SA531652/2023|2023-04-10|2023-05-04	99.9392958316471	exact
hCoV-19/Canada/QC-L00613297001/2023|2023-04-30|2023-05-11	99.3775654397416	exact
hCoV-19/Austria/AGES-1133822/2023|2023-04-10|2023-04-18	94.5175438596491	exact
hCoV-19/USA/TX-PHH-SPID1004416699/2023|2023-04-13|2023-05-12	99.6843943056675	exact
hCoV-19/Switzerland/TI-EOC-32_27877068/2023|2023-04-02|2023-04-19	98.3920882669537	exact
hCoV-19/USA/CA-HLX-STM-MA4GBP6CP/2023|2023-04-04|2023-05-03	99.2015298419834	exact
hCoV-19/Austria/AGES-1135256/2023|2023-04-19|2023-04-28	99.9864305583825	exact
hCoV-19/England/PHEC-YYESD7P/2023|2023-04-18|2023-05-08	97.8356578726265	exact
hCoV-19/France/ARA-HCL-023060220602/2023|2023-04-11|2023-05-26	99.5905628083364	exact
hCoV-19/SouthKorea/KDCA235283/2023|2023-04-25|2023-05-22	99.0364924295834	exact
hCoV-19/Canada/ON-PHL-23-22049/2023|2023-04-13|2023-04-24	99.0141650684701	exact
hCoV-19/Scotland/SCOT-30587/2023|2023-04-17|2023-05-16	99.48926447364	exact
hCoV-19/Australia/WA13002/2023|2023-04-11|2023-05-15	99.3363283643047	exact
hCoV-19/Finland/THL-04634/2023|2023-04-14|2023-05-03	98.1382531841247	exact
hCoV-19/SouthKorea/KDCA232291/2023|2023-04-13|2023-05-04	99.8579545454545	exact
hCoV-19/India/UP-ILSGS21638/2023|2023-04-15|2023-07-04	99.1908248904939	exact
hCoV-19/England/PHEC-YYEUH88/2023|2023-04-10|2023-04-25	98.844551927986	exact
hCoV-19/Japan/TKYnat13923/2023|2023-04-28|2023-05-12	99.3580263511697	exact
hCoV-19/Italy/APU-IZSPB-PT7962/2023|2023-04-30|2023-05-15	99.0042387135841	exact
hCoV-19/Singapore/R24MR89/2023|2023-04-06|2023-04-18	98.7159715703366	exact
hCoV-19/Spain/MD-HUFA-230464/2023|2023-04-14|2023-06-09	99.475118603008	exact
hCoV-19/Peru/LIM-INS-44552/2023|2023-04-20|2023-05-25	98.9160710090943	exact
hCoV-19/Spain/AN-PMC-34268/2023|2023-04-02|2023-05-18	99.2839614078731	exact
hCoV-19/Singapore/R26MR171/2023|2023-04-17|2023-05-03	99.4534603004292	exact
hCoV-19/Liaoning/LNCDC-111-4/2023|2023-04-14|2023-05-12	98.9076731758142	exact
hCoV-19/USA/CA-CDPH-500108495/2023|2023-04-06|2023-04-24	99.506479554153	exact
hCoV-19/Scotland/SCOT-30706/2023|2023-04-21|2023-05-18	99.4119821242566	exact
hCoV-19/Australia/VIC82698/2023|2023-04-06|2023-05-15	99.5442970111245	exact
hCoV-19/SouthKorea/KDCA230574/2023|2023-04-07|2023-04-28	99.1024908400282	exact
hCoV-19/Thailand/NIC_BKK_1302/2023|2023-04-16|2023-05-03	97.0027888847821	exact
hCoV-19/India/CH-NII-1807/2023|2023-04-24|2023-05-26	98.9841568838508	exact
hCoV-19/Sweden/14_SE300_DC-004949/2023|2023-04-28|2023-05-10	99.5106746656836	exact
hCoV-19/Slovakia/TN_23_00002464/2023|2023-04-03|2023-07-21	99.6310953115568	exact
hCoV-19/Australia/SA535551/2023|2023-04-24|2023-05-04	99.5600779098664	exact
hCoV-19/Spain/AN-PMC-34506/2023|2023-04-02|2023-04-19	99.3074931925909	exact
hCoV-19/France/ARA-HCL723000516401/2023|2023-04-03|2023-04-21	97.5058665772712	exact
hCoV-19/Beijing/BJCDC-1601/2023|2023-04-17|2023-06-21	99.0531829170024	exact
hCoV-19/Italy/LOM_80205543DEN/2023|2023-04-03|2023-04-11	98.9428465952948	exact
hCoV-19/England/PHEP-YYGWSJJ/2023|2023-04-11|2023-05-18	99.9360721375458	exact
hCoV-19/Jiangsu/NJCDC-290/2023|2023-04-16|2023-05-11	99.5977608688365	exact
hCoV-19/Singapore/R28MR59/2023|2023-04-24|2023-05-10	99.0143489338876	exact
hCoV-19/England/PHEC-YYEW3MY/2023|2023-04-14|2023-04-28	99.8118469240332	exact
hCoV-19/Guatemala/745-LNS/2023|2023-04-25|2023-05-17	99.8957141895983	exact
hCoV-19/Liaoning/LNCDC-102-6/2023|2023-04-13|2023-05-05	98.3745844107869	exact
hCoV-19/Spain/CL-HCUV-42198/2023|2023-04-25|2023-06-09	99.150436534587	exact
hCoV-19/Brazil/CE-LACENCE-232221932/2023|2023-04-20|2023-05-31	98.9840543631837	exact
hCoV-19/Brazil/BA-LACEN-BA3744-292969234/2023|2023-04-08|2023-05-03	99.5642993598552	exact
hCoV-19/USA/VA-DCLS-15134/2023|2023-04-10|2023-05-08	99.4130274367747	exact
hCoV-19/USA/NY-URMC-N2S1F771-1/2023|2023-04-23|2023-05-15	94.9149699795391	exact
hCoV-19/Norway/6535/2023|2023-04-23|2023-06-07	99.0183884089152	exact
hCoV-19/Belgium/UZB_548202305024/2023|2023-04-25|2023-05-08	97.2143482064742	exact
hCoV-19/Australia/WA12823/2023|2023-04-06|2023-04-24	99.6357818775955	exact
hCoV-19/USA/AZ-ASPHL-1127/2023|2023-04-17|2023-04-26	99.2487535372591	exact
hCoV-19/Singapore/R23MR305/2023|2023-04-03|2023-04-18	99.3117340943428	exact
hCoV-19/USA/CA-SC-279282/2023|2023-04-25|2023-05-19	98.6770349424359	exact
hCoV-19/USA/CA-HLX-STM-2D7SMBEZC/2023|2023-04-26|2023-05-19	99.114272294169	exact
hCoV-19/Malaysia/IMR_CV05545/2023|2023-04-09|2023-04-19	99.6642018858965	exact
hCoV-19/Denmark/DCGC-646222/2023|2023-04-15|2023-05-03	99.9527808695066	exact
hCoV-19/Canada/ON-PHL-23-21280-v2/2023|2023-04-10|2023-04-24	99.3068873860233	exact
hCoV-19/Austria/AGES-1136217/2023|2023-04-24|2023-05-05	99.1319324836376	exact
hCoV-19/Switzerland/BE-IFIK-230508_os_21/2023|2023-04-27|2023-05-16	98.9758226997985	exact
hCoV-19/Spain/GA-CHUVI-52087765/2023|2023-04-26|2023-05-19	98.8503435562259	exact
hCoV-19/Brazil/DF-LACENDF-530048380/2023|2023-04-10|2023-04-24	98.9806903047837	exact
hCoV-19/India/MH-Kasturba-WG5527/2023|2023-04-10|2023-05-18	87.905604719764	exact
hCoV-19/Australia/VIC82699/2023|2023-04-06|2023-05-15	99.500402360515	exact
hCoV-19/Indonesia/JK-CW62-4421/2023|2023-04-06|2023-06-07	99.2034148964776	exact
hCoV-19/Spain/CL-HCUV-41875/2023|2023-04-21|2023-06-09	98.067876344086	exact
hCoV-19/Canada/ON-PHL-23-22813/2023|2023-04-25|2023-05-01	98.5902224016689	exact
hCoV-19/USA/IL-4272023016/2023|2023-04-20|2023-05-08	98.615451826461	exact
hCoV-19/Indonesia/JK-NIHRD-W01559/2023|2023-04-11|2023-05-18	97.0838232823786	exact
hCoV-19/USA/CA-SCPHL-23WGS00568/2023|2023-04-18|2023-04-29	96.1685048399609	exact
hCoV-19/Sweden/W-49243744LF/2023|2023-04-21|2023-05-25	99.8988161489426	exact
hCoV-19/England/PHEC-YYEIOGT/2023|2023-04-15|2023-05-03	98.9009511645884	exact
hCoV-19/Japan/PG-474219/2023|2023-04-11|2023-05-10	97.5118523250731	exact
hCoV-19/Canada/QC-L00606840001/2023|2023-04-15|2023-05-01	94.8655832576293	exact
hCoV-19/USA/HI-H2321698/2023|2023-04-19|2023-05-13	99.4953572870408	exact
hCoV-19/Mexico/CMX-INER-IBT-2576/2023|2023-04-01|2023-04-25	98.93731503901	exact
hCoV-19/Mongolia/UB-7067/2023|2023-04-25|2023-06-07	91.1193029490617	exact
hCoV-19/Italy/LOM_80205575CRE/2023|2023-04-03|2023-04-11	98.9587182157133	exact
hCoV-19/Switzerland/VD-CHUV-GEN16499/2023|2023-04-04|2023-04-18	97.8300180831826	exact
hCoV-19/Canada/ON-KHS-23-03710-v1/2023|2023-04-07|2023-04-18	98.9059449269508	exact
hCoV-19/USA/TX-HMH-128691/2023|2023-04-25|2023-05-19	98.5128860776529	exact
hCoV-19/France/OCC-HCL-723000665101/2023|2023-04-24|2023-05-26	99.1140047655804	exact
hCoV-19/Spain/PV-HUG-090/2023|2023-04-29|2023-05-18	99.7295926990029	exact
hCoV-19/Belgium/UZB_548202304045/2023|2023-04-02|2023-04-17	99.1233394025221	exact
hCoV-19/Austria/AGES-1137062/2023|2023-04-30|2023-05-11	99.7668052316739	exact
hCoV-19/SouthKorea/KDCA229458/2023|2023-04-03|2023-04-20	99.2066426866575	exact
hCoV-19/USA/WI-MHDL-050040/2023|2023-04-15|2023-05-24	99.0960110226165	exact
hCoV-19/SouthKorea/KDCA234855/2023|2023-04-25|2023-05-18	95.2337644839666	exact
hCoV-19/Singapore/R29MR154/2023|2023-04-25|2023-05-10	98.9337446351931	exact
hCoV-19/SouthKorea/KDCA230392/2023|2023-04-05|2023-04-28	91.9862852532858	exact
hCoV-19/Japan/PG-530454/2023|2023-04-25|2023-07-26	99.1202444511601	exact
hCoV-19/France/BRE-ChuBr-2304509020/2023|2023-04-05|2023-04-28	99.9226864768564	exact
hCoV-19/France/PAC-HCL-023058373301/2023|2023-04-06|2023-05-05	98.5388739946381	exact
hCoV-19/Australia/WA12693/2023|2023-04-02|2023-04-24	97.1850641614759	exact
hCoV-19/France/BFC-IPP09643/2023|2023-04-03|2023-04-17	99.037037037037	exact
hCoV-19/Sweden/2A703908523/2023|2023-04-20|2023-05-11	99.9425578645041	exact
hCoV-19/USA/NY-URMC-N2S1F738-1/2023|2023-04-23|2023-05-15	94.3641182193297	exact
hCoV-19/Croatia/HZJZ-3784/2023|2023-04-10|2023-05-13	99.3313846050465	exact
hCoV-19/Argentina/INEI125540/2023|2023-04-29|2023-08-11	98.9310009718173	exact
hCoV-19/Portugal/INSA-47808/2023|2023-04-30|2023-05-14	98.9601911363866	exact
hCoV-19/Reunion/ChuReu-2564701/2023|2023-04-11|2023-05-15	99.8718467556995	exact
hCoV-19/Netherlands/FR-RIVM-129741/2023|2023-04-22|2023-05-12	98.4455435550621	exact
hCoV-19/France/NOR-CHURouen-31655805/2023|2023-04-20|2023-05-09	97.7115934713108	exact
hCoV-19/Slovenia/17-000340-KR/2023|2023-04-13|2023-05-10	98.2573366462964	exact
hCoV-19/Liaoning/LNCDC-121-1/2023|2023-04-23|2023-06-07	99.2601809193933	exact
hCoV-19/Austria/AGES-1134562/2023|2023-04-11|2023-04-20	99.8122131033523	exact
hCoV-19/Slovakia/KE-0188/2023|2023-04-05|2023-07-15	99.2773595052433	exact
hCoV-19/Austria/AGES-1134019/2023|2023-04-10|2023-04-20	99.780472153737	exact
hCoV-19/England/PHEC-YYEUZ5D/2023|2023-04-10|2023-04-25	99.2347709347206	exact
hCoV-19/SouthKorea/KDCA232741/2023|2023-04-16|2023-05-04	99.1696362536139	exact
hCoV-19/Singapore/R29MR160/2023|2023-04-27|2023-05-10	96.9893267100759	exact
hCoV-19/Scotland/SCOT-30773/2023|2023-04-28|2023-05-26	99.0490271850533	exact
hCoV-19/SouthKorea/KDCA229335/2023|2023-04-02|2023-04-24	99.0486115780273	exact
hCoV-19/Brunei/MGS-7123028962/2023|2023-04-04|2023-04-19	99.2378202330188	exact
hCoV-19/Japan/PG-474765/2023|2023-04-17|2023-05-10	99.7313723514993	exact
hCoV-19/USA/OR-OHSU-231530074/2023|2023-04-10|2023-08-04	99.5109360141285	exact
hCoV-19/Peru/LIM-INS-44105/2023|2023-04-05|2023-05-11	98.6180525274209	exact
hCoV-19/SouthKorea/KDCA231860/2023|2023-04-11|2023-05-04	99.0210919366233	exact
hCoV-19/Belgium/CHUNamur14547150/2023|2023-04-11|2023-04-20	99.8175182481752	exact
hCoV-19/USA/CA-CDPH-500112128/2023|2023-04-06|2023-06-28	99.0232604974323	exact
hCoV-19/USA/CA-HLX-STM-BWERDN4JK/2023|2023-04-18|2023-05-19	99.5572549808815	exact
hCoV-19/Liaoning/LNCDC-107-2/2023|2023-04-12|2023-05-05	95.4003292678829	exact
hCoV-19/Australia/SA531616/2023|2023-04-10|2023-05-04	99.9965876130353	exact
hCoV-19/Sweden/Orebro-21860406/2023|2023-04-02|2023-04-17	97.4805221086715	exact
hCoV-19/Mongolia/UB-7188/2023|2023-04-29|2023-06-07	97.8762665235188	exact
hCoV-19/Canada/QC-L00611818001/2023|2023-04-30|2023-05-19	94.5306452155767	exact
hCoV-19/Malaysia/MKAI-6799417/2023|2023-04-25|2023-05-22	99.9931600547196	exact
hCoV-19/France/OCC-HCL723000505601/2023|2023-04-03|2023-04-21	99.4602748910493	exact
hCoV-19/USA/WA-S23166/2023|2023-04-08|2023-05-03	98.5764168681171	exact
hCoV-19/Spain/VC-CVA_ALIC-118255/2023|2023-04-26|2023-06-28	99.4753127942957	exact
hCoV-19/Australia/WA13024/2023|2023-04-03|2023-05-15	99.631575356485	exact
hCoV-19/Guangdong/GDCDC_FS_0030/2023|2023-04-30|2023-05-22	99.4199379468501	exact
hCoV-19/Italy/EMR_AUSLRomagna_C027-23-25/2023|2023-04-12|2023-04-18	99.1150143556832	exact
hCoV-19/Canada/ON-PHL-23-22058/2023|2023-04-17|2023-04-24	99.0545405605464	exact
hCoV-19/England/PHEC-YYEAZEY/2023|2023-04-29|2023-05-26	99.5131450827653	exact
hCoV-19/Greece/NPHO-5011/2023|2023-04-07|2023-08-10	99.222972972973	exact
hCoV-19/Germany/BY-RKI-I-1132176/2023|2023-04-11|2023-04-21	98.7889389759806	exact
hCoV-19/France/OCC-HCL723000586701/2023|2023-04-17|2023-04-28	99.4428969359331	exact
hCoV-19/Switzerland/TI-EOC-12_27877540/2023|2023-04-02|2023-04-19	96.0388715155183	exact
hCoV-19/USA/CA-CDPH-500110901/2023|2023-04-26|2023-05-11	99.5767693392899	exact
hCoV-19/NewZealand/23ZA2002/2023|2023-04-22|2023-06-02	99.3052745177391	exact
hCoV-19/Liaoning/LNCDC-113-5/2023|2023-04-17|2023-05-12	99.0358450633252	exact
hCoV-19/SouthKorea/KDCA231765/2023|2023-04-11|2023-05-04	94.3965083095518	exact
hCoV-19/Australia/SA531207/2023|2023-04-05|2023-05-04	98.8795800948824	exact
hCoV-19/Germany/NW-RKI-I-1134675/2023|2023-04-21|2023-05-05	99.4415663055911	exact
hCoV-19/England/PHEC-YYEIAT1/2023|2023-04-21|2023-05-05	95.3770227623716	exact
hCoV-19/Italy/PAB_SABES_4870014506/2023|2023-04-22|2023-05-09	99.1147452358427	exact
hCoV-19/Finland/THL-04505/2023|2023-04-12|2023-05-03	99.1799973114666	exact
hCoV-19/Japan/PG-533474/2023|2023-04-28|2023-06-29	99.3149994963232	exact
hCoV-19/Austria/AGES-1132859/2023|2023-04-03|2023-04-16	99.9896914301423	exact
hCoV-19/France/OCC-HCL723000578001/2023|2023-04-17|2023-04-28	99.2458521870287	exact
hCoV-19/Scotland/SCOT-30854/2023|2023-04-29|2023-05-26	98.8997678409206	exact
hCoV-19/Italy/ABR-IZSGC-7516/2023|2023-04-08|2023-04-18	99.333176959421	exact
hCoV-19/India/JK-24/2023|2023-04-01|2023-04-27	99.1286502489571	exact
hCoV-19/England/PHEP-YYGW8T8/2023|2023-04-22|2023-05-16	99.9528952592443	exact
hCoV-19/Spain/EX-CHUC-59799942/2023|2023-04-20|2023-05-15	99.5999193114578	exact
hCoV-19/Australia/QLD0x01329A/2023|2023-04-26|2023-05-16	99.3034290136959	exact
hCoV-19/USA/VA-VTVAS3-GSC42846/2023|2023-04-06|2023-05-31	99.8882265275708	exact
hCoV-19/Japan/PG-473739/2023|2023-04-11|2023-07-26	99.3069806560135	exact
hCoV-19/USA/CA-CDPH-500112148/2023|2023-04-12|2023-06-28	98.7403849383628	exact
hCoV-19/Italy/VEN-IZSVe-23RS8114-3_PD/2023|2023-04-26|2023-05-10	98.0983738744792	exact
hCoV-19/Mauritius/22273/2023|2023-04-03|2023-05-06	93.3737782271655	exact
hCoV-19/SouthKorea/KDCA235225/2023|2023-04-25|2023-05-22	99.2167803959797	exact
hCoV-19/USA/HI-H2321624/2023|2023-04-17|2023-05-10	99.3002287713632	exact
hCoV-19/England/PHEP-YYGUQ8Z/2023|2023-04-18|2023-05-04	99.6433498199926	exact
hCoV-19/Canada/QC-L00607771001/2023|2023-04-16|2023-05-01	99.56259883584	exact
hCoV-19/Croatia/HZJZ_4438/2023|2023-04-21|2023-06-14	98.8339270112239	exact
hCoV-19/Scotland/SCOT-30727/2023|2023-04-18|2023-05-18	99.3986629489032	exact
hCoV-19/France/ARA-CHUCF-230017367001/2023|2023-04-06|2023-05-02	99.1529411764706	exact
hCoV-19/India/MH-Kasturba-WG5563/2023|2023-04-08|2023-05-18	98.9033101921723	exact
hCoV-19/Philippines/PGCV_0058_5292/2023|2023-04-19|2023-06-14	98.2689791673656	exact
hCoV-19/Australia/VIC83256/2023|2023-04-21|2023-05-15	98.2928628924068	exact
hCoV-19/Indonesia/JK-NIHRD-W01734/2023|2023-04-27|2023-05-18	99.5934003158708	exact
hCoV-19/USA/NJ-PHEL-V23010453/2023|2023-04-22|2023-06-26	99.6660595021251	exact
hCoV-19/Spain/CL-COV41507/2023|2023-04-10|2023-05-11	98.7671739057409	exact
hCoV-19/Austria/AGES-1132633/2023|2023-04-03|2023-04-14	99.9965993334694	exact
hCoV-19/USA/UT-UPHL-230426327157/2023|2023-04-04|2023-04-28	99.2102433122731	exact
hCoV-19/USA/VA-CAV_VAS3N_00018610_01/2023|2023-04-12|2023-05-09	99.3372136056253	exact
hCoV-19/Philippines/PGCV_0058_5274/2023|2023-04-22|2023-06-14	98.7017343755242	exact
hCoV-19/Australia/SA532942/2023|2023-04-15|2023-05-04	99.2407189652276	exact
hCoV-19/Australia/VIC83282/2023|2023-04-22|2023-05-15	98.5085631933505	exact
hCoV-19/England/PHEP-YYG1IEO/2023|2023-04-03|2023-04-25	98.6877965075199	exact
hCoV-19/France/GES-IPP10343/2023|2023-04-03|2023-04-18	98.7174308220561	exact
hCoV-19/SouthKorea/KDCA233722/2023|2023-04-18|2023-05-12	99.1965306259665	exact
hCoV-19/Australia/WA12763/2023|2023-04-07|2023-04-24	99.0219132331391	exact
hCoV-19/Singapore/R24MR100/2023|2023-04-08|2023-04-18	99.5843528977977	exact
hCoV-19/Sweden/14_SE300_DC-004557/2023|2023-04-14|2023-04-24	99.5308782629092	exact
hCoV-19/Australia/SA531077/2023|2023-04-04|2023-05-04	99.4387686517005	exact
hCoV-19/Peru/LIM-INS-44955/2023|2023-04-26|2023-05-26	99.5138795762371	exact
hCoV-19/Croatia/HZJZ-3757/2023|2023-04-03|2023-05-13	99.4355976617617	exact
hCoV-19/SouthKorea/KDCA229063/2023|2023-04-01|2023-04-24	96.3726215289451	exact
hCoV-19/Spain/CT-HUGTiP-C1R136/2023|2023-04-28|2023-05-09	99.9021889439779	exact
hCoV-19/Beijing/BJCDC-1282/2023|2023-04-24|2023-05-11	99.221763778471	exact
hCoV-19/Austria/AGES-1133683/2023|2023-04-03|2023-04-13	99.8924731182796	exact
hCoV-19/USA/NY-URMC-N2S1F529-1/2023|2023-04-11|2023-04-21	98.7699011228423	exact
hCoV-19/Austria/AGES-1132743/2023|2023-04-03|2023-04-14	98.7014739114304	exact
hCoV-19/USA/UT-UPHL-17965195/2023|2023-04-11|2023-04-19	97.7184139784946	exact
hCoV-19/Malaysia/HPUPM_NGS0999/2023|2023-04-05|2023-04-20	99.4901921064182	exact
hCoV-19/Guangdong/GDCDC_GZ_0166/2023|2023-04-18|2023-04-28	99.4961201249622	exact
hCoV-19/France/CVL-IPP10669/2023|2023-04-11|2023-04-25	98.6296296296296	exact
hCoV-19/USA/WA-CDC-UW23041494675/2023|2023-04-14|2023-04-25	99.2129691914436	exact
hCoV-19/Austria/AGES-1132644/2023|2023-04-03|2023-04-14	99.8717386168022	exact
hCoV-19/Spain/AN-PMC-34503/2023|2023-04-08|2023-04-19	98.9077833042076	exact
hCoV-19/Japan/PG-532003/2023|2023-04-17|2023-06-29	99.6004163728552	exact
hCoV-19/Indonesia/JI-ITD-60971NT/2023|2023-04-07|2023-05-23	98.9510489510489	exact
hCoV-19/Scotland/SCOT-30598/2023|2023-04-20|2023-05-16	99.5498219445004	exact
hCoV-19/France/OCC-HCL723000581001/2023|2023-04-17|2023-04-28	98.5401214887405	exact
hCoV-19/Sweden/Orebro-21881450/2023|2023-04-11|2023-04-28	98.3210524544935	exact
hCoV-19/Australia/VIC82719/2023|2023-04-10|2023-05-15	92.0750921890714	exact
hCoV-19/USA/IL-RIPHL_21175_G/2023|2023-04-26|2023-06-08	98.7103707684041	exact
hCoV-19/France/ARA-HCL-123014459801/2023|2023-04-19|2023-05-05	99.5771386381179	exact
hCoV-19/France/HDF-IPP09927/2023|2023-04-03|2023-04-18	99.0136672726049	exact
hCoV-19/England/PHEP-YYGWE9K/2023|2023-04-27|2023-05-16	99.7442885501834	exact
hCoV-19/Thailand/09-2441-5-02/2023|2023-04-19|2023-05-11	99.8080032336297	exact
hCoV-19/Philippines/PH-PGCMIN2840/2023|2023-04-12|2023-06-20	96.3530318774511	exact
hCoV-19/Spain/GA-CHOP-52084546/2023|2023-04-21|2023-05-13	99.704588942227	exact
hCoV-19/Switzerland/VD-CHUV-GEN16633/2023|2023-04-11|2023-04-28	99.3804005626633	exact
hCoV-19/India/RJ-SMS-ICMR-INSACOG-US-2431/2023|2023-04-30|2023-06-03	98.5711403980635	exact
hCoV-19/Denmark/DCGC-647008/2023|2023-04-20|2023-06-05	98.6488303307341	exact
hCoV-19/Italy/FVG-UD-65345203/2023|2023-04-26|2023-05-18	99.7041420118343	exact
hCoV-19/Australia/VIC83760/2023|2023-04-30|2023-05-15	99.1011537429568	exact
hCoV-19/Switzerland/TI-EOC-42_27950161/2023|2023-04-30|2023-05-15	98.1363331094694	exact
hCoV-19/USA/CA-GBW-H10-013-1697/2023|2023-04-25|2023-05-05	99.5625252389285	exact
hCoV-19/Spain/CL-COV41832/2023|2023-04-17|2023-05-11	98.1099771720156	exact
hCoV-19/France/HDF-IPP12226/2023|2023-04-17|2023-05-11	99.9192082407594	exact
hCoV-19/Indonesia/JK-NIHRD-W01826/2023|2023-04-26|2023-05-18	99.3415084831177	exact
hCoV-19/Portugal/INSA-47728/2023|2023-04-19|2023-05-14	97.2877477538109	exact
hCoV-19/SouthKorea/KDCA229356/2023|2023-04-02|2023-04-24	95.6464734754253	exact
hCoV-19/Indonesia/JI-ITD-60946N/2023|2023-04-03|2023-05-23	98.4790362743119	exact
hCoV-19/SouthKorea/KDCA229947/2023|2023-04-04|2023-04-28	97.395099026519	exact
hCoV-19/Sweden/31163231/2023|2023-04-11|2023-05-11	99.9492420140769	exact
hCoV-19/Sweden/23-534463/2023|2023-04-14|2023-05-04	99.9931975102888	exact
hCoV-19/Canada/QC-L00608308001/2023|2023-04-17|2023-05-01	97.8332548280735	exact
hCoV-19/Scotland/SCOT-30871/2023|2023-04-25|2023-05-26	99.1903242062825	exact
hCoV-19/USA/CA-SCPHL-23WGS00663/2023|2023-04-18|2023-05-15	95.5913108007826	exact
hCoV-19/Singapore/R29MR35/2023|2023-04-27|2023-05-16	98.909798396565	exact
hCoV-19/Japan/TKYmbc37104/2023|2023-04-14|2023-05-11	98.9436856623831	exact
hCoV-19/Portugal/PT47481/2023|2023-04-12|2023-05-02	99.9125079920584	exact
hCoV-19/Myanmar/DMR_138/2023|2023-04-18|2023-05-03	98.784133275115	exact
hCoV-19/India/TG-CDFD-SR-299/2023|2023-04-25|2023-06-26	99.587580472103	exact
hCoV-19/Singapore/R7NP34/2023|2023-04-10|2023-04-18	95.8920227249807	exact
hCoV-19/USA/TX-HMH-MCoV-128079/2023|2023-04-08|2023-04-21	98.7102408222215	exact
hCoV-19/Austria/AGES-1135404/2023|2023-04-17|2023-04-28	99.9827877035354	exact
hCoV-19/USA/GA-GPHL-0440/2023|2023-04-20|2023-05-31	99.5329301075269	exact
hCoV-19/NewZealand/23XA1912/2023|2023-04-06|2023-04-19	98.050524469628	exact
hCoV-19/Bahrain/PHD-6785/2023|2023-04-05|2023-04-26	97.7646307438905	exact
hCoV-19/Beijing/BJCDC-1165/2023|2023-04-13|2023-05-11	98.4653614963565	exact
hCoV-19/France/ARA-HCL723000598902/2023|2023-04-17|2023-04-28	98.9383147426421	exact
hCoV-19/USA/CO-CDPHE-40796537/2023|2023-04-21|2023-08-10	97.757757084748	exact
hCoV-19/Luxembourg/LNS9922032/2023|2023-04-15|2023-04-26	99.416427728116	exact
hCoV-19/Austria/AGES-1135999/2023|2023-04-20|2023-05-05	99.578904472442	exact
hCoV-19/Shanghai/SCDC-XG05-3510/2023|2023-04-26|2023-05-11	93.4626484998993	exact
hCoV-19/Mauritius/23628/2023|2023-04-27|2023-06-15	99.7877286970585	exact
hCoV-19/Singapore/R23MR299/2023|2023-04-03|2023-04-18	99.4559742091477	exact
hCoV-19/Poland/23SNR406_wsserze/2023|2023-04-01|2023-04-27	98.1614304475199	exact
hCoV-19/SouthKorea/KDCA230613/2023|2023-04-07|2023-04-28	99.125932898541	exact
hCoV-19/SouthKorea/KDCA235176/2023|2023-04-25|2023-05-22	96.3121091911517	exact
hCoV-19/USA/CA-CDPH-500113182/2023|2023-04-17|2023-06-28	97.2120519969098	exact
hCoV-19/Italy/VEN-IZSVe-23RS8104-3_TV/2023|2023-04-05|2023-04-18	98.6550100874243	exact
hCoV-19/USA/OR-OHSU-231530137/2023|2023-04-19|2023-08-04	98.1766803471708	exact
hCoV-19/Malaysia/C19UMB3944/2023|2023-04-11|2023-05-15	99.7310020174849	exact
hCoV-19/Indonesia/JK-NIHRD-W01711/2023|2023-04-20|2023-05-18	99.3346550623341	exact
hCoV-19/Austria/AGES-1134328/2023|2023-04-12|2023-04-19	99.5740880675963	exact
hCoV-19/Italy/FVG-UD-65345205/2023|2023-04-26|2023-06-06	99.572980061195	exact
hCoV-19/Italy/CAM-TIGEM-IZSM-COLLI-47425/2023|2023-04|2023-05-15	99.2117003790547	exact
hCoV-19/Germany/SN-RKI-I-1133688/2023|2023-04-17|2023-04-27	99.7548114063077	exact
hCoV-19/Peru/ARE-INS-45113/2023|2023-04-27|2023-06-07	99.1754926933905	exact
hCoV-19/USA/CA-Stanford-141_S12/2023|2023-04-10|2023-04-25	99.4457507557944	exact
hCoV-19/SouthKorea/KDCA231517/2023|2023-04-06|2023-05-04	97.6263322462428	exact
hCoV-19/England/PHEC-YYEZJSU/2023|2023-04-29|2023-05-16	98.8608870967742	exact
hCoV-19/SouthKorea/KDCA234480/2023|2023-04-22|2023-05-12	97.6651863813753	exact
hCoV-19/USA/MS-MSPHL-0106/2023|2023-04-26|2023-05-08	98.1730704528632	exact
hCoV-19/Sweden/03_000200564312N2/2023|2023-04-20|2023-04-27	99.346026772029	exact
hCoV-19/Italy/FVG-TS-39297746/2023|2023-04-12|2023-05-04	99.7444862829478	exact
hCoV-19/Chile/NB-36024/2023|2023-04-28|2023-05-25	99.2275917654566	exact
hCoV-19/Wales/PHWC-PKOPDE/2023|2023-04-28|2023-05-16	99.5979226001005	exact
hCoV-19/Sweden/W-49256619LX/2023|2023-04-28|2023-05-25	99.3322541481182	exact
hCoV-19/Croatia/HZJZ-3880/2023|2023-04-01|2023-05-13	98.7768406196445	exact
hCoV-19/France/OCC-ChuMtp-99231072316/2023|2023-04-16|2023-05-03	99.6269409155072	exact
hCoV-19/USA/CO-CDPHE-40700218/2023|2023-04-03|2023-08-10	98.9948566241974	exact
hCoV-19/France/PAC-HCL723000564801/2023|2023-04-11|2023-04-28	99.4134602493632	exact
hCoV-19/Scotland/SCOT-30123/2023|2023-04-11|2023-05-03	99.7715360838597	exact
hCoV-19/India/CH-NII-1735/2023|2023-04-10|2023-05-01	99.7412982126058	exact
hCoV-19/Ireland/G-MUH-N1129/2023|2023-04-03|2023-04-19	99.2073088808276	exact
hCoV-19/NewZealand/23XA2254/2023|2023-04-11|2023-04-28	97.5412324193059	exact
hCoV-19/Indonesia/JK-NIHRD-W01856/2023|2023-04-23|2023-05-18	98.9921386817174	exact
hCoV-19/Brunei/MGS-7723005211/2023|2023-04-07|2023-06-08	99.3788194211268	exact
hCoV-19/England/PHEP-YYGWQ9R/2023|2023-04-15|2023-05-16	99.868779650752	exact
hCoV-19/Spain/AN-PMC-34604/2023|2023-04-22|2023-05-18	99.3614947743388	exact
hCoV-19/Germany/BY-RKI-I-1130287/2023|2023-04-01|2023-04-14	98.7824975616319	exact
hCoV-19/Singapore/R23MR37/2023|2023-04-03|2023-04-11	99.4933225957989	exact
hCoV-19/Singapore/R23MR437/2023|2023-04-05|2023-04-18	99.1641490433031	exact
hCoV-19/SouthAfrica/NICD-N55537/2023|2023-04-28|2023-06-28	99.3449707938009	exact
hCoV-19/Slovakia/BB-0366/2023|2023-04-04|2023-07-15	98.1196581196581	exact
hCoV-19/Heilongjiang/HLJCDC-0935/2023|2023-04-10|2023-04-20	99.4022432668413	exact
hCoV-19/France/IDF-IPP12760/2023|2023-04-24|2023-05-15	99.9322791453628	exact
hCoV-19/Germany/BB-RKI-I-1133320/2023|2023-04-14|2023-04-21	99.9019243126247	exact
hCoV-19/Italy/VEN-ULSS3GEN-7002565767_VE/2023|2023-04-18|2023-04-28	96.3228126785654	exact
hCoV-19/Peru/LIM-INS-44328/2023|2023-04-17|2023-05-12	98.3435603393354	exact
hCoV-19/Italy/LOM_ASSTMonza_6000233467_20230404081300/2023|2023-04-04|2023-04-07	98.2549164373448	exact
hCoV-19/USA/MD-HP47919-PIDLBCCGAX/2023|2023-04-18|2023-06-01	98.4505119453925	exact
hCoV-19/SouthKorea/KDCA234850/2023|2023-04-25|2023-05-18	99.2111711590749	exact
hCoV-19/Spain/GA-CHUS-168181/2023|2023-04-20|2023-05-05	99.009568574786	exact
hCoV-19/India/TN-CDFD-A4-189/2023|2023-04-09|2023-05-25	99.7849968085464	exact
hCoV-19/Peru/LIM-INS-44611/2023|2023-04-18|2023-05-25	99.1520026814144	exact
hCoV-19/Heilongjiang/HLJCDC-0807/2023|2023-04-03|2023-04-20	99.3891797556719	exact
hCoV-19/USA/TX-HMH-MCoV-128256/2023|2023-04-11|2023-05-01	99.4856278366112	exact
hCoV-19/Italy/ABR-IZSGC-7518/2023|2023-04-11|2023-04-18	99.1790369600911	exact
hCoV-19/Australia/VIC83400/2023|2023-04-23|2023-05-15	98.8968245984643	exact
hCoV-19/Netherlands/LI-RIVM-129596/2023|2023-04-21|2023-05-12	99.0847297933912	exact
hCoV-19/Spain/AN-PMC-35351/2023|2023-04-28|2023-05-18	97.7913739200592	exact
hCoV-19/USA/CA-CDPH-500110124/2023|2023-04-19|2023-05-11	98.649692653925	exact
hCoV-19/USA/UT-UPHL-230426886896/2023|2023-04-12|2023-04-28	97.8423794320282	exact
hCoV-19/SouthKorea/KDCA232325/2023|2023-04-14|2023-05-04	96.7938366303324	exact
hCoV-19/SouthAfrica/NICD-N55058/2023|2023-04-05|2023-07-11	99.6870794078062	exact
hCoV-19/England/PHEC-YYEWOIW/2023|2023-04-09|2023-04-26	98.9114366348609	exact
hCoV-19/Canada/ON-PHL-23-21285-v2/2023|2023-04-10|2023-04-24	99.1554792907372	exact
hCoV-19/USA/CA-LACPHL-AF21582/2023|2023-04-07|2023-05-10	98.7756754022058	exact
hCoV-19/USA/CA-CDPH-500113958/2023|2023-04-26|2023-06-28	98.2110492045378	exact
hCoV-19/NewZealand/23XA1961/2023|2023-04-04|2023-04-19	99.9628992546123	exact
hCoV-19/Norway/Ahus-4608/2023|2023-04-26|2023-05-26	98.4970243098753	exact
hCoV-19/USA/CA-CDPH-500108883/2023|2023-04-06|2023-04-28	98.9687951362064	exact
hCoV-19/Poland/1405/2023|2023-04-13|2023-05-08	99.3645777299623	exact
hCoV-19/Japan/PG-473705/2023|2023-04-12|2023-07-03	99.7476871320437	exact
hCoV-19/France/GES-IPP10035/2023|2023-04-03|2023-04-18	99.0103009493032	exact
hCoV-19/USA/OR-OHSU-231850141/2023|2023-04-16|2023-07-26	99.8621941382092	exact
hCoV-19/France/CVL-ChuTo-9800116700/2023|2023-04-11|2023-04-28	98.1100293097059	exact
hCoV-19/Canada/ON-PHL-23-23377/2023|2023-04-30|2023-05-15	98.3070243344216	exact
hCoV-19/Singapore/R29MR105/2023|2023-04-27|2023-05-16	99.0579005598954	exact
hCoV-19/USA/NY-NYULH-P-14321/2023|2023-04-10|2023-04-14	99.133064516129	exact
hCoV-19/Italy/VEN-ULSS3GEN-7002564420_VE/2023|2023-04-15|2023-04-28	96.9689841728553	exact
hCoV-19/France/IDF-IPP12269/2023|2023-04-17|2023-05-11	99.7138625193564	exact
hCoV-19/England/PHEC-YYESJGS/2023|2023-04-24|2023-05-08	97.2883064516129	exact
hCoV-19/Italy/VEN-IZSVe-23RS8114-12_PD/2023|2023-04-26|2023-05-10	97.509719801582	exact
hCoV-19/Japan/PG-526312/2023|2023-04-15|2023-06-30	99.4650967199327	exact
hCoV-19/Canada/MB-CPL-626787/2023|2023-04-12|2023-05-19	98.4252234024616	exact
hCoV-19/Romania/218368/2023|2023-04-12|2023-05-23	97.5336021505376	exact
hCoV-19/England/PHEC-YYESJMC/2023|2023-04-23|2023-05-08	99.3053924364954	exact
hCoV-19/Brazil/RJ-FIOCRUZ-4336/2023|2023-04-06|2023-05-16	98.1898321052454	exact
hCoV-19/Slovakia/BA_23_00003883/2023|2023-04-04|2023-07-12	98.2703137570394	exact
hCoV-19/Singapore/R26MR14/2023|2023-04-17|2023-05-03	99.5596194574243	exact
hCoV-19/Peru/LIM-INS-44082/2023|2023-04-04|2023-05-11	99.560638583311	exact
hCoV-19/Denmark/DCGC-645673/2023|2023-04-07|2023-04-16	99.9763888420414	exact
hCoV-19/France/OCC-HCL-723000631701/2023|2023-04-17|2023-05-05	99.3865030674847	exact
hCoV-19/England/PHEC-YYES4ZN/2023|2023-04-23|2023-05-16	99.3386154569261	exact
hCoV-19/USA/NC-CLT-014554/2023|2023-04-19|2023-05-23	98.6542860987754	exact
hCoV-19/Indonesia/JI-ITD-61248N/2023|2023-04-18|2023-05-23	91.7201518868242	exact
hCoV-19/NewZealand/23XA2522/2023|2023-04-27|2023-06-02	94.8126412357921	exact
hCoV-19/England/PHEC-YYESFK1/2023|2023-04-21|2023-05-08	94.9615655734953	exact
hCoV-19/USA/NY-URMC-N2S1F256-1/2023|2023-04-03|2023-04-14	99.4637710302299	exact
hCoV-19/Singapore/R28MR2/2023|2023-04-19|2023-05-03	99.6578329419658	exact
hCoV-19/Uganda/1347/2023|2023-04-29|2023-05-19	99.3184946453151	exact
hCoV-19/Spain/PV-HUD-70213339/2023|2023-04-06|2023-04-19	98.5649952950665	exact
hCoV-19/Brazil/RS-GAIHN-BRA-01-0349-F/2023|2023-04-10|2023-06-26	99.3885961356573	exact
hCoV-19/USA/AZ-ASU101907/2023|2023-04-17|2023-05-01	99.6130812192988	exact
hCoV-19/Italy/VEN-ULSS3GEN-7002555913_VE/2023|2023-04-01|2023-04-17	99.0925589836661	exact
hCoV-19/Greece/NPHO-5006/2023|2023-04-05|2023-05-16	99.6047163755532	exact
hCoV-19/Austria/AGES-1135945/2023|2023-04-24|2023-05-04	99.126517418068	exact
hCoV-19/SouthKorea/KDCA236870/2023|2023-04-27|2023-05-31	99.1915193397967	exact
hCoV-19/Austria/AGES-1133199/2023|2023-04-01|2023-04-14	99.9896914301423	exact
hCoV-19/Italy/EMR_AUSLRomagna_C026-23-17/2023|2023-04-03|2023-04-11	99.0238135450093	exact
hCoV-19/Scotland/SCOT-29519/2023|2023-04-03|2023-04-27	99.4321999731219	exact
hCoV-19/India/OR-ILS-GS21849/2023|2023-04-26|2023-08-03	98.6823183171131	exact
hCoV-19/USA/CA-CCPHL-4931/2023|2023-04-20|2023-05-31	99.9359924538472	exact
hCoV-19/France/OCC-HCL-723000665701/2023|2023-04-24|2023-05-15	98.8233716603533	exact
hCoV-19/Austria/AGES-1132901/2023|2023-04-03|2023-04-16	99.9829048140044	exact
hCoV-19/Spain/VC-CVA_ALIC-118206/2023|2023-04-25|2023-06-28	97.6153639176645	exact
hCoV-19/Brazil/GO-LACENGO-520407331/2023|2023-04-17|2023-05-03	99.2291708559555	exact
hCoV-19/Australia/WA12792/2023|2023-04-10|2023-04-24	99.6008733028587	exact
hCoV-19/Indonesia/YO-BBTKLPP-C275-S71B3/2023|2023-04-27|2023-05-12	98.0275537634409	exact
hCoV-19/France/GES-IPP11751/2023|2023-04-17|2023-05-11	99.9225745640611	exact
hCoV-19/Denmark/DCGC-646280/2023|2023-04-16|2023-05-03	99.79425950285	exact
hCoV-19/Iceland/L-4043/2023|2023-04-04|2023-04-24	99.1819073053649	exact
hCoV-19/USA/TN-SPHL-9342/2023|2023-04-01|2023-07-05	98.8172116103596	exact
hCoV-19/India/CH-NII-1749/2023|2023-04-09|2023-05-23	95.4461248273771	exact
hCoV-19/Sweden/Orebro-21864487/2023|2023-04-03|2023-04-17	99.9527808695066	exact
hCoV-19/India/HR-801517404/2023|2023-04-02|2023-06-05	96.285762088004	exact
hCoV-19/Ecuador/GENSBIO-INSPI-SG-99/2023|2023-04-27|2023-05-15	99.5811553411071	exact
hCoV-19/SouthKorea/KDCA236219/2023|2023-04-29|2023-05-22	99.2066160155987	exact
hCoV-19/Singapore/R6NP24/2023|2023-04-05|2023-04-18	99.8453625575688	exact
hCoV-19/Iceland/L-4042/2023|2023-04-04|2023-04-24	99.8588330196289	exact
hCoV-19/Spain/MD-HRYC-12713255/2023|2023-04-11|2023-04-24	98.4781294093933	exact
hCoV-19/SouthKorea/KDCA230879/2023|2023-04-09|2023-04-28	96.5642439319572	exact
hCoV-19/India/TN-CDFD-A4-31/2023|2023-04-09|2023-05-25	98.3414307254146	exact
hCoV-19/Canada/NS-NSH-617516/2023|2023-04-09|2023-04-20	96.5431182759435	exact
hCoV-19/NewZealand/23ZA2249/2023|2023-04-23|2023-06-02	99.9763689149956	exact
hCoV-19/Germany/TH-RKI-I-1132271/2023|2023-04-13|2023-04-21	99.3563822617603	exact
hCoV-19/SouthKorea/KDCA234518/2023|2023-04-22|2023-05-12	99.0721441538358	exact
hCoV-19/SouthKorea/KDCA231709/2023|2023-04-11|2023-05-04	99.1393800847173	exact
hCoV-19/Ireland/D-BH-470016230/2023|2023-04-08|2023-04-18	99.9257985092246	exact
hCoV-19/Yunnan/YNCDC-0324/2023|2023-04-12|2023-04-25	98.2223712896193	exact
hCoV-19/India/MH-Kasturba-WG5559/2023|2023-04-08|2023-05-18	99.4903775229665	exact
hCoV-19/USA/AZ-ASPHL-1158/2023|2023-04-19|2023-04-26	99.8719849076944	exact
hCoV-19/India/MH-CSIR-NEERI3074/2023|2023-04-06|2023-04-27	99.4312636715464	exact
hCoV-19/Germany/SH-ChVir43069/2023|2023-04-03|2023-06-09	98.298600624182	exact
hCoV-19/Sweden/23-081267/2023|2023-04-19|2023-05-04	99.9965316315205	exact
hCoV-19/Germany/BW-RKI-I-1134144/2023|2023-04-09|2023-04-27	99.489048608509	exact
hCoV-19/Canada/ON-KHS-23-04017-v1/2023|2023-04-27|2023-05-09	99.2631472696073	exact
hCoV-19/India/MP-AIIMS_B-ICMR-2178/2023|2023-04-10|2023-05-18	96.3214983493903	exact
hCoV-19/Slovenia/B_1_258_17_3d4p/2023|2023-04-17|2023-06-08	99.2111181979925	exact
hCoV-19/Australia/VIC-VIDRL-00009634/2023|2023-04-28|2023-06-22	99.9931705651357	exact
hCoV-19/USA/CA-CDPH-500109284/2023|2023-04-12|2023-05-11	99.2878976184878	exact
hCoV-19/USA/NJ-GBW-H10-010-8733/2023|2023-04-10|2023-04-20	98.5434607104413	exact
hCoV-19/USA/CA-CDPH-500111972/2023|2023-04-16|2023-06-28	99.0191797386719	exact
hCoV-19/Bangladesh/IEDCR-9834754/2023|2023-04-22|2023-06-26	97.7600377256804	exact
hCoV-19/Australia/VIC-VIDRL-00009048/2023|2023-04-15|2023-06-22	99.2690757565407	exact
hCoV-19/Guadeloupe/IPP12700/2023|2023-04-17|2023-05-15	99.9259408873628	exact
hCoV-19/CostaRica/INC-10903-790417/2023|2023-04-11|2023-05-12	95.163025210084	exact
hCoV-19/Poland/23SNR383_wsserze/2023|2023-04-04|2023-04-27	98.5936816606668	exact
hCoV-19/Japan/PG-470883/2023|2023-04-03|2023-04-27	98.7183799784715	exact
hCoV-19/England/PHEC-YYESZIJ/2023|2023-04-25|2023-05-10	94.7207678883072	exact
hCoV-19/France/OCC-HCL723000544601/2023|2023-04-03|2023-04-21	93.771185018626	exact
hCoV-19/Greece/PEDY-4226/2023|2023-04-27|2023-07-26	98.2929533922511	exact
hCoV-19/Austria/AGES-1133684/2023|2023-04-03|2023-04-13	99.958468886274	exact
hCoV-19/USA/CT-IVY-G43Q49H2/2023|2023-04-03|2023-05-09	99.7211583686085	exact
hCoV-19/HongKong/VB23039086/2023|2023-04-20|2023-05-09	99.1285622960197	exact
hCoV-19/SouthAfrica/NICD-N55095/2023|2023-04-17|2023-05-25	99.2597577388964	exact
hCoV-19/Italy/UMB-LAOP-115228/2023|2023-04-10|2023-04-21	98.9272623331204	exact
hCoV-19/Brazil/RS-GAIHN-BRA-02-0014-P/2023|2023-04-28|2023-06-26	96.0175646005742	exact
hCoV-19/Japan/TKYmbc36933/2023|2023-04-03|2023-04-25	99.6332806244323	exact
hCoV-19/NewZealand/23XA2283/2023|2023-04-11|2023-04-28	99.929178470255	exact
hCoV-19/Sweden/14_SE300_DC-004452/2023|2023-04-14|2023-04-24	98.7903766251173	exact
hCoV-19/Japan/PG-474336/2023|2023-04-15|2023-05-10	99.4520271633161	exact
hCoV-19/Thailand/09-2480-3-02/2023|2023-04-26|2023-06-13	98.736991007376	exact
hCoV-19/USA/CA-CDPH-6000015560/2023|2023-04-03|2023-07-06	98.6922790256462	exact
hCoV-19/USA/CA-CDPH-500114006/2023|2023-04-28|2023-06-28	99.1875650451539	exact
hCoV-19/India/WB-INSACOG-1931503425136/2023|2023-04-18|2023-08-18	99.4016806722689	exact
hCoV-19/Slovakia/TN_23_00002453/2023|2023-04-03|2023-07-21	99.5979226001005	exact
hCoV-19/CostaRica/INC-10837-789868/2023|2023-04-08|2023-05-12	97.0477471418964	parent
hCoV-19/NewZealand/23XA2001/2023|2023-04-07|2023-04-19	99.9561447896637	exact
hCoV-19/USA/UT-UPHL-545527/2023|2023-04-24|2023-05-16	99.7748428941089	exact
hCoV-19/Canada/ON-PHL-23-21287-v2/2023|2023-04-11|2023-04-24	99.2799703913058	exact
hCoV-19/Canada/QC-L00609556001/2023|2023-04-21|2023-05-04	99.2630728851201	exact
hCoV-19/Japan/PG-534512/2023|2023-04-23|2023-07-20	99.6742889761929	exact
hCoV-19/Italy/PIE_IRCC_15891994/2023|2023-04-01|2023-04-13	98.809922896413	exact
hCoV-19/NewZealand/23YA1994/2023|2023-04-14|2023-04-28	99.4334277620397	exact
hCoV-19/USA/NY-URMC-N2S1F570-1/2023|2023-04-13|2023-04-28	99.1313388784545	exact
hCoV-19/Australia/WA12934/2023|2023-04-04|2023-05-15	99.6357942748221	exact
hCoV-19/Austria/AGES-1135027/2023|2023-04-17|2023-04-26	99.993097497843	exact
hCoV-19/India/RJ-SMS-ICMR-INSACOG-US-2449/2023|2023-04-30|2023-06-03	97.4515868746638	exact
hCoV-19/Japan/PG-473179/2023|2023-04-18|2023-05-11	99.7347301971055	exact
hCoV-19/Henan/XXCDC-041303/2023|2023-04-10|2023-06-09	94.1320951515763	exact
hCoV-19/England/PHEC-YYES1KF/2023|2023-04-24|2023-05-08	98.771152296535	exact
hCoV-19/Germany/NW-RKI-I-1135064/2023|2023-04-17|2023-05-05	97.5244694090343	exact
hCoV-19/France/ARA-HCL723000522801/2023|2023-04-03|2023-04-21	99.2381783401014	exact
hCoV-19/France/IDF-IPP11858/2023|2023-04-17|2023-05-11	99.0703627606184	exact
hCoV-19/USA/TX-HMH-MCoV-128460/2023|2023-04-23|2023-05-01	99.0377498149519	exact
hCoV-19/Japan/PG-534284/2023|2023-04-25|2023-08-04	99.0933816863101	exact
hCoV-19/USA/VA-GBW-H10-012-1667/2023|2023-04-14|2023-04-24	99.7576981322564	exact
hCoV-19/Scotland/SCOT-29599/2023|2023-04-05|2023-04-27	98.8645143951356	exact
hCoV-19/USA/NY-GBW-H10-013-4665/2023|2023-04-14|2023-04-24	99.0241604414833	exact
hCoV-19/France/IDF-IPP11009/2023|2023-04-11|2023-04-25	98.3692172916877	exact
hCoV-19/Spain/VC-CVA-CAST-118006/2023|2023-04-14|2023-06-10	99.0422099744589	exact
hCoV-19/England/PHEP-YYGWBSD/2023|2023-04-24|2023-05-08	96.1017120177592	exact
hCoV-19/England/BRBR-327183A2/2023|2023-04-12|2023-04-26	99.475118603008	exact
hCoV-19/Canada/ON-PHL-23-22803/2023|2023-04-26|2023-05-01	99.1723024124357	exact
hCoV-19/Taiwan/CDC-F80391/2023|2023-04-18|2023-05-31	98.7801189636052	exact
hCoV-19/Spain/VC-CVA_ALIC-118224/2023|2023-04-12|2023-06-28	97.749444930364	exact
hCoV-19/Indonesia/JK-NIHRD-W01753/2023|2023-04-13|2023-05-18	99.166834643553	exact
hCoV-19/SouthKorea/KDCA235422/2023|2023-04-25|2023-05-22	99.1696362536139	exact
hCoV-19/Wales/PHWC-PKOT9M/2023|2023-04-25|2023-05-22	99.9024947885146	exact
hCoV-19/Indonesia/JI-ITD-61126NT/2023|2023-04-25|2023-06-01	98.3513340735507	exact
hCoV-19/Peru/LIM-INS-44599/2023|2023-04-17|2023-05-25	99.5910294659918	exact
hCoV-19/SouthKorea/KDCA232810/2023|2023-04-16|2023-05-04	99.690631515233	exact
hCoV-19/Australia/VIC-VIDRL-00008943/2023|2023-04-13|2023-06-22	98.1226364127499	exact
hCoV-19/USA/HI-UH-038A/2023|2023-04-04|2023-06-26	99.3151834569808	exact
hCoV-19/Malaysia/MKAI-6798464/2023|2023-04-03|2023-04-18	99.9824604483109	exact
hCoV-19/Japan/PG-532877/2023|2023-04-26|2023-06-29	99.838644614764	exact
hCoV-19/USA/NY-URMC-N3S1F934-1/2023|2023-04-27|2023-05-15	96.3812590133145	exact
hCoV-19/Peru/LIM-INS-44853/2023|2023-04-29|2023-05-26	98.5826771653543	exact
hCoV-19/France/NAQ-HCL-723000658801/2023|2023-04-24|2023-05-15	99.0838003825888	exact
hCoV-19/Australia/VIC83504/2023|2023-04-25|2023-05-15	99.54757196957	exact
hCoV-19/USA/NY-SUNYQB-1006325/2023|2023-04-13|2023-04-30	99.1968276371946	exact
hCoV-19/SouthKorea/KDCA234542/2023|2023-04-22|2023-05-12	99.2025572005384	exact
hCoV-19/France/GES-IPP11661/2023|2023-04-17|2023-05-10	91.3754797010705	exact
hCoV-19/Jiangsu/WXCDC-147/2023|2023-04-18|2023-05-11	95.9343315651648	exact
hCoV-19/Belgium/UCL_23H-102G0069/2023|2023-04-12|2023-05-25	99.9020122484689	exact
hCoV-19/Vietnam/BMH-519133/2023|2023-04-19|2023-07-07	99.7948338490515	exact
hCoV-19/Slovenia/12299/2023|2023-04-04|2023-05-03	99.0688762647484	exact
hCoV-19/Malaysia/TIDREC-NSC2663/2023|2023-04-23|2023-06-04	99.5934413009878	exact
hCoV-19/USA/NM-NMDOH-2023022200/2023|2023-04-12|2023-05-12	99.2160425288517	exact
hCoV-19/India/RJ-SMS-ICMR-INSACOG-US-1799/2023|2023-04-22|2023-05-15	98.7795857988166	exact
hCoV-19/Australia/VIC-VIDRL-00008589/2023|2023-04-03|2023-06-22	98.3474976392823	exact
hCoV-19/Spain/CT-HUVH-E61888/2023|2023-04-12|2023-04-21	99.321373379023	exact
hCoV-19/USA/NY-URMC-N2S1F374-1/2023|2023-04-05|2023-04-21	99.3130717421171	exact
hCoV-19/Malaysia/MKAK_CL_23_24435/2023|2023-04-27|2023-05-16	99.9628992546123	exact
hCoV-19/Australia/VIC82786/2023|2023-04-11|2023-05-15	99.4739663606513	exact
hCoV-19/France/IDF-IPP10182/2023|2023-04-03|2023-04-18	96.5225880293543	exact
hCoV-19/USA/CA-OC-4691/2023|2023-04-14|2023-05-11	99.1285622960197	exact
hCoV-19/Singapore/R27MR83/2023|2023-04-21|2023-05-03	99.7012019069361	exact
hCoV-19/Brazil/CE-LACENCE-232213532/2023|2023-04-21|2023-05-19	99.0243737762474	exact
hCoV-19/France/PAC-HCL723000576801/2023|2023-04-03|2023-04-28	99.2683827230929	exact
hCoV-19/USA/TX-HMH-128591/2023|2023-04-24|2023-05-19	98.3614279465698	exact
hCoV-19/Australia/VIC83375/2023|2023-04-24|2023-05-15	98.9710416945971	exact
hCoV-19/Guangdong/GDCDC_CZ_0114/2023|2023-04-24|2023-05-22	99.4471250502614	exact
hCoV-19/Sweden/23-040461/2023|2023-04-14|2023-04-27	99.9966138426114	exact
hCoV-19/Brunei/MGS-7723005472/2023|2023-04-14|2023-06-08	99.64408031697	exact
hCoV-19/USA/CA-CDPH-500113943/2023|2023-04-28|2023-06-28	98.135769708777	exact
hCoV-19/SouthKorea/KDCA232205/2023|2023-04-13|2023-05-04	98.8737981577355	exact
hCoV-19/Spain/CT-HUGTiP-B5R133/2023|2023-04-12|2023-04-19	99.642483726264	exact
hCoV-19/USA/NJ-GBW-H10-012-2415/2023|2023-04-06|2023-04-17	99.1553940372838	exact
hCoV-19/USA/MA-NEB-1777-104894/2023|2023-04-10|2023-04-10	98.057304467863	exact
hCoV-19/Austria/AGES-1133279/2023|2023-04-03|2023-04-14	99.4478188845941	exact
hCoV-19/USA/WA-S23138/2023|2023-04-02|2023-05-03	99.4762288477035	exact
hCoV-19/France/OCC-HCL723000530401/2023|2023-04-11|2023-04-21	98.9881672717494	exact
hCoV-19/England/PHEC-YYESF1B/2023|2023-04-22|2023-05-08	99.4029049679648	exact
hCoV-19/Slovakia/BB-0360/2023|2023-04-19|2023-07-15	99.1262853686404	exact
hCoV-19/India/WB-1931503420047/2023|2023-04-02|2023-08-17	99.099888750295	exact
hCoV-19/USA/NY-URMC-N3S1F960-1/2023|2023-04-27|2023-05-15	99.6679635095251	exact
hCoV-19/Spain/AN-PMC-34686/2023|2023-04-17|2023-05-18	98.2594406063452	exact
hCoV-19/Canada/AB-ABPHL-97160/2023|2023-04-22|2023-05-03	98.7017366380037	exact
hCoV-19/Sweden/B031377476/2023|2023-04-14|2023-04-28	98.8125672766415	exact
hCoV-19/France/ARA-HCL723000593401/2023|2023-04-16|2023-04-28	98.6810752760345	exact
hCoV-19/USA/TX-HMH-MCoV-128041/2023|2023-04-08|2023-04-21	99.2375130160223	exact
hCoV-19/Scotland/SCOT-30501/2023|2023-04-13|2023-05-16	99.5327416969208	exact
hCoV-19/Netherlands/UT-RIVM-129310/2023|2023-04-03|2023-04-20	98.5826347506986	exact
hCoV-19/France/GES-IPP09992/2023|2023-04-03|2023-04-18	96.9418342258597	exact
hCoV-19/USA/CA-CDC-LC1035452/2023|2023-04-03|2023-04-13	99.8567628401883	exact
hCoV-19/Austria/AGES-1135815/2023|2023-04-24|2023-05-04	99.9965524374267	exact
hCoV-19/India/MP-AIIMS_B-ICMR-2116/2023|2023-04-08|2023-05-18	99.1190908479591	exact
hCoV-19/Shanghai/SCDC-2124/2023|2023-04-02|2023-04-13	99.764919232965	exact
hCoV-19/Japan/PG-532186/2023|2023-04-21|2023-06-29	98.1090811210928	exact
hCoV-19/Romania/218224/2023|2023-04-03|2023-05-23	99.1363086436349	exact
hCoV-19/USA/CA-CDPH-500113822/2023|2023-04-28|2023-06-28	98.7907695408283	exact
hCoV-19/Jiangsu/JCDC-245/2023|2023-04-03|2023-04-18	99.5940278476766	exact
hCoV-19/Spain/GA-CHUVI-52078476/2023|2023-04-13|2023-05-13	99.4370161857847	exact
hCoV-19/France/OCC-HCL023060366901/2023|2023-04-03|2023-04-21	99.4737724149489	exact
hCoV-19/Singapore/R26MR11/2023|2023-04-17|2023-05-03	99.3530653973787	exact
hCoV-19/Switzerland/VS-ICH-2230417428/2023|2023-04-11|2023-04-28	98.7547957191896	exact
hCoV-19/SouthKorea/KDCA231833/2023|2023-04-11|2023-05-04	99.0519733745714	exact
hCoV-19/Germany/BW-RKI-I-1133848/2023|2023-04-05|2023-04-27	99.8436862851706	exact
hCoV-19/USA/NY-NY-5/2023|2023-04-19|2023-07-06	99.7815199489093	exact
hCoV-19/Spain/MC-HCUVA-32212785/2023|2023-04-13|2023-08-08	99.159494351802	exact
hCoV-19/France/GES-IPP10879/2023|2023-04-11|2023-04-25	98.2899077627415	exact
hCoV-19/Germany/BW-RKI-I-1134314/2023|2023-04-03|2023-04-27	96.7532685779585	exact
hCoV-19/Belgium/LHUB-ULB_25593590/2023|2023-04-03|2023-04-17	99.8853249688016	exact
hCoV-19/Austria/AGES-1135435/2023|2023-04-17|2023-04-28	97.0187276232443	exact
hCoV-19/Singapore/R26MR38/2023|2023-04-18|2023-05-03	99.5500335795836	exact
hCoV-19/Malaysia/UNIMAS-HSIBUML553/2023|2023-04-13|2023-06-29	96.9316879088273	exact
hCoV-19/Denmark/DCGC-647107/2023|2023-04-11|2023-06-05	98.595854748228	exact
hCoV-19/Belgium/UZA-UA-MI23161853/2023|2023-04-22|2023-06-06	99.1992194071532	exact
hCoV-19/Austria/AGES-1134753/2023|2023-04-08|2023-04-22	99.9966091349903	exact
hCoV-19/Brunei/MGS-7123028634/2023|2023-04-03|2023-04-19	98.85169391935	exact
hCoV-19/Japan/PG-532244/2023|2023-04-24|2023-06-29	99.8217888365837	exact
hCoV-19/England/PHEC-YYEIS9A/2023|2023-04-19|2023-05-04	97.3740765614506	exact
hCoV-19/Slovenia/90-001184-NM/2023|2023-04-29|2023-05-22	97.6007774017358	exact
hCoV-19/Japan/PG-471218/2023|2023-04-16|2023-04-27	99.2800672834314	exact
hCoV-19/USA/CA-HLX-STM-ZYFYAGTFG/2023|2023-04-08|2023-04-26	95.1905290418054	exact
hCoV-19/USA/CA-CDPH-6000015587/2023|2023-04-10|2023-07-06	97.8555533077079	exact
hCoV-19/Ukraine/79071/2023|2023-04-14|2023-06-02	99.2016976556184	exact
hCoV-19/Japan/PG-532322/2023|2023-04-25|2023-06-29	94.0215198386012	exact
hCoV-19/Spain/CL-COV41626/2023|2023-04-18|2023-05-11	98.9628436209848	exact
hCoV-19/Australia/VIC82565/2023|2023-04-05|2023-05-15	99.4572318826013	exact
hCoV-19/France/GES-IPP12620/2023|2023-04-24|2023-05-15	91.7424089409547	exact
hCoV-19/France/HDF-IPP09947/2023|2023-04-03|2023-04-18	99.8922667743999	exact
hCoV-19/France/OCC-HCL-723000623501/2023|2023-04-17|2023-05-05	98.9260663825217	exact
hCoV-19/SouthKorea/KDCA229380/2023|2023-04-02|2023-04-20	99.349905685799	exact
hCoV-19/India/RJ-SMS-ICMR-INSACOG-US-400/2023|2023-04-08|2023-05-15	98.2652923740232	exact
hCoV-19/Japan/PG-531624/2023|2023-04-28|2023-06-29	99.7310381925766	exact
hCoV-19/SouthAfrica/NICD-N55516/2023|2023-04-26|2023-06-28	98.4589502018842	exact
hCoV-19/France/IDF-IPP12763/2023|2023-04-24|2023-05-15	99.8956439776476	exact
hCoV-19/France/CVL-IPP10095/2023|2023-04-03|2023-04-18	99.5926748804955	exact
hCoV-19/Italy/LOM_37182569POZ/2023|2023-04-03|2023-04-11	98.3393162679907	exact
hCoV-19/Luxembourg/LNS5358407/2023|2023-04-04|2023-04-18	99.1036092412813	exact
hCoV-19/Brazil/BA-LACEN-BA3739-292969216/2023|2023-04-06|2023-05-03	98.6998626143484	exact
hCoV-19/SouthKorea/KDCA232908/2023|2023-04-19|2023-05-04	93.3136114566175	exact
hCoV-19/Germany/BE-ChVir-LB-230421-4804/2023|2023-04-12|2023-04-22	97.9000675219446	exact
hCoV-19/USA/CA-CDPH-500108822/2023|2023-04-06|2023-04-28	99.2878976184878	exact
hCoV-19/France/ARA-HCL-023066427501/2023|2023-04-21|2023-05-05	98.0467832332114	exact
hCoV-19/Belgium/UZA-UA-MI23160198/2023|2023-04-17|2023-06-06	97.4361562531543	exact
hCoV-19/Japan/PG-474714/2023|2023-04-21|2023-05-12	98.3819967707212	exact
hCoV-19/Spain/GA-CHUVI-22131698/2023|2023-04-03|2023-05-13	99.3150914890045	exact
hCoV-19/USA/CA-Stanford-141_S08/2023|2023-04-08|2023-04-25	98.6483753539167	exact
hCoV-19/Switzerland/BS-UHB-b357a1a9/2023|2023-04-13|2023-05-03	99.1624621594349	exact
hCoV-19/Finland/THL-05072/2023|2023-04-25|2023-05-23	99.7579262347443	exact
hCoV-19/Beijing/BJCDC-1072/2023|2023-04-13|2023-05-11	99.2285503454753	exact
hCoV-19/NewZealand/23YA2051/2023|2023-04-16|2023-04-28	99.8381058383082	exact
hCoV-19/Switzerland/GE-HUG-41114604/2023|2023-04-05|2023-04-27	94.1968040370059	exact
hCoV-19/Spain/MC-HCUVA-70021115/2023|2023-04-27|2023-06-26	98.2383454594449	exact
hCoV-19/Ukraine/78702/2023|2023-04-11|2023-05-19	99.1008414766558	exact
hCoV-19/England/BRBR-3271A13D/2023|2023-04-27|2023-05-18	98.122350090854	exact
hCoV-19/Switzerland/BE-IFIK-230508_os_02/2023|2023-04-19|2023-05-16	99.1397271321997	exact
hCoV-19/France/IDF-IPP13158/2023|2023-04-24|2023-05-16	99.5623779707803	exact
hCoV-19/Germany/BE-ChVir-LB-230414-48405/2023|2023-04-06|2023-04-16	99.3756117317493	exact
hCoV-19/India/MP-AIIMS_B-ICMR-2201/2023|2023-04-18|2023-05-18	99.120827298144	exact
hCoV-19/USA/AZ-ASPHL-1172/2023|2023-04-19|2023-04-26	99.4710955396847	exact
hCoV-19/Austria/AGES-1133039/2023|2023-04-02|2023-04-13	99.9932405029066	exact
hCoV-19/Slovakia/KE-0221/2023|2023-04-12|2023-07-15	98.8872453439118	exact
hCoV-19/France/IDF-IPP09706/2023|2023-04-03|2023-04-17	99.4041607756009	exact
hCoV-19/France/ARA-HCL723000508301/2023|2023-04-03|2023-04-21	98.3847726282631	exact
hCoV-19/Hubei/HCDC-SNJ1851/2023|2023-04-16|2023-06-13	99.0846605196982	exact
hCoV-19/Spain/MC-HCUVA-32135804/2023|2023-04-19|2023-07-18	99.159494351802	exact
hCoV-19/Italy/UMB-LAOP-116-2-45/2023|2023-04-24|2023-05-04	93.4735851592956	exact
hCoV-19/Switzerland/ZH-UZH-IMV-3ba69b71/2023|2023-04-14|2023-04-28	95.489404641776	exact
hCoV-19/USA/LA-EVTL19260/2023|2023-04-05|2023-05-04	96.8481182795699	exact
hCoV-19/Denmark/DCGC-646187/2023|2023-04-21|2023-05-03	99.9527665317139	exact
hCoV-19/Australia/WA12981/2023|2023-04-13|2023-05-15	99.6316130572705	exact
hCoV-19/Denmark/DCGC-646283/2023|2023-04-21|2023-05-03	99.7059519383513	exact
hCoV-19/Italy/LIG-357437412/2023|2023-04-04|2023-04-19	99.1022796045996	exact
hCoV-19/Australia/NSW-ICPMR-44960/2023|2023-04-05|2023-04-21	98.0223296344203	exact
hCoV-19/Sweden/14_SE300_DC-004840/2023|2023-04-28|2023-05-10	96.8163538873995	exact
hCoV-19/Germany/NW-RKI-I-1134614/2023|2023-04-27|2023-05-05	99.9392958316471	exact
hCoV-19/France/GES-IPP10367/2023|2023-04-03|2023-04-18	99.0035683026998	exact
hCoV-19/Australia/WA12881/2023|2023-04-16|2023-04-24	96.7950682878649	exact
hCoV-19/England/PHEC-YYESQ1A/2023|2023-04-20|2023-05-08	97.6841751971807	exact
hCoV-19/England/PHEC-YYEIP9B/2023|2023-04-17|2023-05-03	98.3751846381093	exact
hCoV-19/Australia/WA13349/2023|2023-04-19|2023-05-15	98.5751295336788	exact
hCoV-19/NewZealand/23YA2020/2023|2023-04-13|2023-04-28	99.4804844314003	exact
hCoV-19/France/HDF-IPP10596/2023|2023-04-11|2023-04-25	99.0069346260015	exact
hCoV-19/USA/CA-CDPH-500108349/2023|2023-04-06|2023-04-24	98.9923079506903	exact
hCoV-19/Germany/NW-RKI-I-1131967/2023|2023-04-04|2023-04-21	99.3483153616178	exact
hCoV-19/Brazil/RS-FIOCRUZ-4168/2023|2023-04-10|2023-05-22	96.8879458421744	exact
hCoV-19/Russia/MAG-RII-MH138596S/2023|2023-04-11|2023-05-16	98.804406233208	exact
hCoV-19/Austria/AGES-1133208/2023|2023-04-02|2023-04-14	99.9929981795267	exact
hCoV-19/USA/WA-S23592/2023|2023-04-29|2023-07-10	99.5467365028203	exact
hCoV-19/England/PHEC-YYEZEZ1/2023|2023-04-26|2023-05-16	98.3094709954964	exact
hCoV-19/SouthKorea/KDCA232263/2023|2023-04-13|2023-05-04	98.0402702611853	exact
hCoV-19/France/PDL-IPP10859/2023|2023-04-11|2023-04-25	94.5426387906945	exact
hCoV-19/Japan/PG-533397/2023|2023-04-20|2023-06-29	92.6141329926713	exact
hCoV-19/SouthKorea/KDCA231851/2023|2023-04-11|2023-05-04	98.53089491024	exact
hCoV-19/Portugal/PT47245/2023|2023-04-03|2023-04-17	98.717905575933	exact
hCoV-19/USA/CA-CDPH-500108845/2023|2023-04-06|2023-04-28	92.1009084461855	exact
hCoV-19/Peru/LIM-INS-44482/2023|2023-04-13|2023-05-24	99.5004693576505	exact
hCoV-19/Japan/PG-473157/2023|2023-04-28|2023-07-18	98.7820469685755	exact
hCoV-19/Japan/PG-542364/2023|2023-04-28|2023-07-25	98.2908565864142	exact
hCoV-19/Shanghai/SCDC-XG04-2687/2023|2023-04-11|2023-05-05	99.6473670069855	exact
hCoV-19/Malaysia/UMS-P25897/2023|2023-04-05|2023-06-27	99.9932416449836	exact
hCoV-19/USA/CA-CDPH-500114740/2023|2023-04-27|2023-06-28	98.3035474334856	exact
hCoV-19/England/PHEC-YYEUM7M/2023|2023-04-06|2023-04-25	99.4525608732158	exact
hCoV-19/USA/CT-IVY-G43Q52G1/2023|2023-04-13|2023-05-23	99.7178272699788	exact
hCoV-19/France/BFC-IPP11507/2023|2023-04-17|2023-05-11	99.9259408873628	exact
hCoV-19/Canada/AB-ABPHL-96757/2023|2023-04-06|2023-05-03	99.4534412955466	exact
hCoV-19/France/ARA-HCL-723000642701/2023|2023-04-23|2023-05-05	99.2728369412238	exact
hCoV-19/France/ARA-HCL023055489301/2023|2023-04-02|2023-04-14	99.121892137402	exact
hCoV-19/France/OCC-HCL723000491501/2023|2023-04-03|2023-04-21	99.5570023827902	exact
hCoV-19/Canada/ON-PHL-23-21786/2023|2023-04-16|2023-04-24	98.8021937350695	exact
hCoV-19/Peru/LIM-INS-44862/2023|2023-04-20|2023-05-26	98.8070904399692	exact
hCoV-19/Peru/LIM-INS-44815/2023|2023-04-26|2023-05-26	99.6043985516964	exact
hCoV-19/Greece/NPHO-4843/2023|2023-04-03|2023-05-16	98.4527549744941	exact
hCoV-19/USA/IL-4272023085/2023|2023-04-20|2023-05-08	99.5663136661624	exact
hCoV-19/NewZealand/23XA2023/2023|2023-04-05|2023-04-19	99.0214934035159	exact
hCoV-19/USA/CA-HLX-STM-T4YAQ7PQN/2023|2023-04-10|2023-05-05	99.5811974402788	exact
hCoV-19/USA/IL-4222023008/2023|2023-04-19|2023-04-27	99.6336996336996	exact
hCoV-19/India/HP-NII-1723/2023|2023-04-03|2023-04-25	98.799704955408	exact
hCoV-19/France/ARA-CHUGA-145618/2023|2023-04-06|2023-04-18	98.064015649769	exact
hCoV-19/India/MH-Kasturba-WG5827/2023|2023-04-15|2023-05-18	98.8606279950404	exact
hCoV-19/NewZealand/23ZA2224/2023|2023-04-25|2023-06-02	99.6253923256049	exact
hCoV-19/SouthKorea/KDCA235116/2023|2023-04-21|2023-05-18	98.6760990399192	exact
hCoV-19/Austria/AGES-1133816/2023|2023-04-10|2023-04-18	99.7027830316131	exact
hCoV-19/USA/CA-SFDPH-X48832/2023|2023-04-16|2023-05-08	93.9428648430131	exact
hCoV-19/SouthKorea/KDCA232001/2023|2023-04-12|2023-05-04	99.2093664838677	exact
hCoV-19/England/PHEC-YYES1Y3/2023|2023-04-24|2023-05-08	98.8451725527058	exact
hCoV-19/Philippines/PH-PGCMIN2891/2023|2023-04-17|2023-06-20	99.5442970111245	exact
hCoV-19/Spain/MD-HULP-062045964/2023|2023-04-10|2023-05-04	99.0936132983377	exact
hCoV-19/Australia/SA535341/2023|2023-04-23|2023-05-04	99.7883064516129	exact
hCoV-19/NewZealand/23ZA2337/2023|2023-04-25|2023-06-02	99.9359168943303	exact
hCoV-19/England/PHEP-YYGU1T6/2023|2023-04-20|2023-05-08	99.4482016082904	exact
hCoV-19/France/HDF-IPP12237/2023|2023-04-17|2023-05-11	99.9259408873628	exact
hCoV-19/Sweden/14_SE300_DC-004611/2023|2023-04-14|2023-04-24	99.3164913221202	exact
hCoV-19/France/NOR-IPP11434/2023|2023-04-11|2023-05-10	98.3976301083956	exact
hCoV-19/England/PHEP-YYGWJF6/2023|2023-04-27|2023-05-16	99.8519664905965	exact
hCoV-19/Yunnan/YNCDC-0269/2023|2023-04-02|2023-04-17	97.5947448206165	exact
hCoV-19/SouthKorea/KDCA230967/2023|2023-04-09|2023-04-28	99.6218702095043	exact
hCoV-19/Indonesia/JK-NIHRD-W01689/2023|2023-04-26|2023-05-18	99.6035612296321	exact
hCoV-19/Sweden/01_SE100_23CS100904/2023|2023-04-12|2023-04-24	99.594490431985	exact
hCoV-19/Malaysia/MKAI-6798920/2023|2023-04-11|2023-05-22	99.7324368825467	exact
hCoV-19/SouthKorea/KDCA234117/2023|2023-04-20|2023-05-12	99.152912702948	exact
hCoV-19/England/PHEP-YYGWGZH/2023|2023-04-06|2023-05-16	98.1528212375088	exact
hCoV-19/Chile/NB-29567/2023|2023-04-04|2023-04-21	97.4696730400887	exact
hCoV-19/France/GES-IPP12835/2023|2023-04-24|2023-05-15	99.9293072106645	exact
hCoV-19/USA/NY-NYULH-14504/2023|2023-04-21|2023-04-28	95.345476542546	exact
hCoV-19/USA/NM-NMDOH-2023021226/2023|2023-04-07|2023-05-12	98.8223814811076	exact
hCoV-19/Singapore/R28MR35/2023|2023-04-21|2023-05-10	99.5403301570259	exact
hCoV-19/Canada/AB-ABPHL-96669/2023|2023-04-08|2023-05-03	99.0356733427743	exact
hCoV-19/France/GES-IPP11616/2023|2023-04-17|2023-05-10	99.8552480980273	exact
hCoV-19/SouthKorea/KDCA229974/2023|2023-04-04|2023-04-28	99.1798043631719	exact
hCoV-19/Greece/PEDY-3797/2023|2023-04-21|2023-07-26	99.2977150537634	exact
hCoV-19/Qinghai/QHCDC-QHSYY-262/2023|2023-04-30|2023-05-12	99.7444089456869	exact
hCoV-19/Sweden/03_000200563073N2/2023|2023-04-13|2023-04-27	96.1708988311165	exact
hCoV-19/Japan/PG-471002/2023|2023-04-06|2023-04-27	96.9386038687973	exact
hCoV-19/Japan/PG-472345/2023|2023-04-01|2023-04-27	99.370963401507	exact
hCoV-19/USA/CA-HLX-STM-XJF8PHR3P/2023|2023-04-13|2023-05-19	99.0250276409689	exact
hCoV-19/Italy/VEN-IZSVe-23RS8107-1_VI/2023|2023-04-06|2023-04-26	94.6021295891975	exact
hCoV-19/Japan/PG-532316/2023|2023-04-18|2023-06-29	98.029854760624	exact
hCoV-19/Spain/AN-PMC-34424/2023|2023-04-11|2023-04-19	98.5045032934534	exact
hCoV-19/Austria/AGES-1134600/2023|2023-04-12|2023-04-21	99.0282745124502	exact
hCoV-19/USA/CA-CDPH-500113007/2023|2023-04-22|2023-06-28	97.6319236841221	exact
hCoV-19/Australia/NSW-ICPMR-45485/2023|2023-04-20|2023-04-28	99.9795619443404	exact
hCoV-19/SouthKorea/KDCA234725/2023|2023-04-23|2023-05-12	99.818401937046	exact
hCoV-19/USA/OR-S23581/2023|2023-04-23|2023-07-10	99.4698453434187	exact
hCoV-19/SouthKorea/KDCA233078/2023|2023-04-22|2023-05-04	99.2838891877353	exact
hCoV-19/SouthKorea/KDCA234393/2023|2023-04-22|2023-05-12	99.4179004037685	exact
hCoV-19/Germany/BY-LGL-5876881/2023|2023-04-25|2023-05-10	99.0713949263172	exact
hCoV-19/Romania/218350/2023|2023-04-10|2023-05-23	99.1531404375441	exact
hCoV-19/Austria/AGES-1134154/2023|2023-04-10|2023-04-20	99.9864116587968	exact
hCoV-19/SouthKorea/KDCA231618/2023|2023-04-11|2023-05-04	99.8891873740766	exact
hCoV-19/Scotland/SCOT-29556/2023|2023-04-04|2023-04-27	99.0276235658289	exact
hCoV-19/England/PHEP-YYG143E/2023|2023-04-09|2023-04-26	99.3203458833821	exact
hCoV-19/Slovenia/23-012469-MB/2023|2023-04-19|2023-05-10	98.9136266094421	exact
hCoV-19/Spain/CL-HCUV-41863/2023|2023-04-21|2023-06-09	98.700819121794	exact
hCoV-19/Austria/AGES-1133303/2023|2023-04-04|2023-04-14	94.8096885813149	exact
hCoV-19/Austria/AGES-1135007/2023|2023-04-17|2023-04-26	97.0256127788488	exact
hCoV-19/England/PHEC-YYESKAO/2023|2023-04-22|2023-05-08	99.6370967741936	exact
hCoV-19/Italy/LOM_IZSLER_138249_3/2023|2023-04-18|2023-05-09	99.3659207568692	exact
hCoV-19/Australia/VIC83447/2023|2023-04-22|2023-05-15	99.2463321497957	exact
hCoV-19/Indonesia/JI-ITD-61163N/2023|2023-04-14|2023-05-23	99.4959677419355	exact
hCoV-19/Australia/SA532953/2023|2023-04-15|2023-05-04	99.8188962924996	exact
hCoV-19/Austria/AGES-1132726/2023|2023-04-03|2023-04-14	99.9628992546123	exact
hCoV-19/USA/CA-HLX-STM-3PVC6273V/2023|2023-04-24|2023-05-19	98.1204141119711	exact
hCoV-19/France/PDL-IPP12754/2023|2023-04-24|2023-05-15	99.1617854978792	exact
hCoV-19/Spain/AN-PMC-34569/2023|2023-04-18|2023-04-25	98.7701199637085	exact
hCoV-19/Finland/THL-04549/2023|2023-04-12|2023-05-03	91.9533664829996	exact
hCoV-19/USA/CA-CDPH-500113229/2023|2023-04-18|2023-06-28	98.5925901044641	exact
hCoV-19/USA/NY-URMC-N3S1F926-1/2023|2023-04-26|2023-05-15	99.5573885926969	exact
hCoV-19/Sweden/14_SE300_DC-004727/2023|2023-04-19|2023-05-10	96.0919694328999	exact
hCoV-19/Slovenia/23-011673-MB/2023|2023-04-07|2023-04-18	99.6246019775432	exact
hCoV-19/Australia/SA531277/2023|2023-04-05|2023-05-04	99.8320209973753	exact
hCoV-19/Japan/PG-532704/2023|2023-04-24|2023-06-29	99.744520640043	exact
hCoV-19/Guatemala/715-LNS/2023|2023-04-14|2023-05-04	99.7580401250126	exact
hCoV-19/England/PHEC-YYE1EN8/2023|2023-04-01|2023-04-17	98.934811827957	exact
hCoV-19/Austria/AGES-1133414/2023|2023-04-05|2023-04-16	86.7685250767311	exact
hCoV-19/USA/CA-CDPH-500110487/2023|2023-04-26|2023-05-11	98.8545900372846	exact
hCoV-19/Philippines/PH-PGCMIN2843/2023|2023-04-14|2023-06-20	99.3928619347914	exact
hCoV-19/Chile/VS-28998/2023|2023-04-03|2023-04-18	99.4654743494924	exact
hCoV-19/Germany/BY-RKI-I-1134712/2023|2023-04-19|2023-05-05	98.0320258359685	exact
hCoV-19/SouthKorea/KDCA235999/2023|2023-04-28|2023-05-22	97.5776334824883	exact
hCoV-19/Spain/AN-PMC-34826/2023|2023-04-19|2023-05-18	99.26737464713	exact
hCoV-19/NewZealand/23XA2469/2023|2023-04-27|2023-06-02	99.8182368979097	exact
hCoV-19/France/OCC-ChuMtp-99230973481/2023|2023-04-07|2023-07-27	99.9428648248975	exact
hCoV-19/Canada/QC-L00604101001/2023|2023-04-07|2023-04-26	99.2900642643249	exact
hCoV-19/Croatia/HZJZ_4079/2023|2023-04-18|2023-06-14	98.7599556406896	exact
hCoV-19/USA/VA-CAV_VAS3N_00018616_01/2023|2023-04-13|2023-05-09	97.9224795777725	exact
hCoV-19/France/PAC-HCL-023076025501/2023|2023-04-24|2023-05-26	99.6140551062187	exact
hCoV-19/USA/NY-URMC-N2S1H464-1/2023|2023-04-08|2023-07-17	85.6117280016102	exact
hCoV-19/Australia/SA535284/2023|2023-04-21|2023-05-04	99.6911922663802	exact
hCoV-19/India/KA-RFNB-19916/2023|2023-04-12|2023-05-28	98.6795242255225	exact
hCoV-19/France/PAC-HCL723000536901/2023|2023-04-11|2023-04-21	98.8873248877271	exact
hCoV-19/Wales/PHWC-PKOR64/2023|2023-04-19|2023-05-08	99.8453261600538	exact
hCoV-19/NewZealand/23XA2519/2023|2023-04-28|2023-06-02	93.2827260458839	exact
hCoV-19/USA/NY-URMC-N2S1F219-1/2023|2023-04-01|2023-04-14	98.5825821800757	exact
hCoV-19/Spain/CL-COV41632/2023|2023-04-12|2023-05-11	91.5676401477006	exact
hCoV-19/Philippines/PH-PGCMIN2802/2023|2023-04-17|2023-06-20	99.2527060085118	exact
hCoV-19/NewZealand/23YA2042/2023|2023-04-14|2023-04-28	91.7332793686128	exact
hCoV-19/Austria/AGES-1134065/2023|2023-04-09|2023-04-22	99.767277142568	exact
hCoV-19/Wales/PHWC-PKO8P4/2023|2023-04-23|2023-05-16	99.3447800813145	exact
hCoV-19/Qinghai/XNCDC004/2023|2023-04-20|2023-05-05	98.5325939951312	exact
hCoV-19/Spain/AN-PMC-34581/2023|2023-04-10|2023-04-25	99.3177846484743	exact
hCoV-19/Australia/SA537686/2023|2023-04-29|2023-05-08	98.6001074258091	discordant
hCoV-19/Italy/EMR-IZSLER-106639-009-01/2023|2023-04-04|2023-04-12	98.366144368555	exact
hCoV-19/USA/NY-PRL-0410_83A10/2023|2023-04-05|2023-04-16	99.5092272009143	exact
hCoV-19/Austria/AGES-1132578/2023|2023-04-03|2023-04-14	99.9896687099663	exact
hCoV-19/USA/MN-CDC-2-7011031/2023|2023-04-10|2023-05-10	99.9147920927062	exact
hCoV-19/Germany/NI-RKI-I-1135769/2023|2023-04-03|2023-05-11	99.2335990190067	exact
hCoV-19/Yunnan/YNCDC-0350/2023|2023-04-10|2023-04-25	99.7542004781306	exact
hCoV-19/USA/TX-PHH-SPID1004416577/2023|2023-04-08|2023-05-12	99.1471931238249	exact
hCoV-19/Germany/HH-RKI-I-1134299/2023|2023-04-16|2023-04-27	99.4397380944345	exact
hCoV-19/Ecuador/GENSBIO-INSPI-103170/2023|2023-04-12|2023-04-24	99.338504415567	exact
hCoV-19/SouthKorea/KDCA227824/2023|2023-04-01|2023-04-13	99.5024708373954	exact
hCoV-19/SouthKorea/KDCA234586/2023|2023-04-23|2023-05-12	99.172998050158	exact
hCoV-19/USA/FL-CDC-LC1039993/2023|2023-04-28|2023-05-11	99.8644159717985	exact
hCoV-19/Mauritius/23229/2023|2023-04-19|2023-05-23	98.0086930152633	exact
hCoV-19/USA/NC-ECU-117990699/2023|2023-04-04|2023-04-18	99.499864828332	exact
hCoV-19/Canada/AB-ABPHL-96862/2023|2023-04-09|2023-05-03	99.9865115494858	exact
hCoV-19/Sweden/3034079163/2023|2023-04-19|2023-04-28	99.2872751722979	exact
hCoV-19/Yunnan/YNCDC-0382/2023|2023-04-17|2023-05-06	98.6736334405145	exact
hCoV-19/Australia/VIC-VIDRL-00009136/2023|2023-04-16|2023-06-22	95.8447165165773	exact
hCoV-19/USA/CA-CDPH-500109183/2023|2023-04-12|2023-04-28	99.2341540425246	exact
hCoV-19/Spain/AN-PMC-34825/2023|2023-04-19|2023-05-18	96.3660201028675	exact
hCoV-19/Thailand/NIC_BKK_1739/2023|2023-04-24|2023-05-08	98.0939895119	exact
hCoV-19/Singapore/R28MR23/2023|2023-04-24|2023-05-03	98.8054492987048	exact
hCoV-19/Spain/CT-HUGTiP-G2R135/2023|2023-04-21|2023-05-03	97.7173106750287	exact
hCoV-19/SouthKorea/KDCA235415/2023|2023-04-25|2023-05-22	98.5510656895045	exact
hCoV-19/Australia/VIC-VIDRL-00008682/2023|2023-04-11|2023-06-22	99.9054788508929	exact
hCoV-19/Sweden/21922768/2023|2023-04-24|2023-06-22	95.4706657209444	exact
hCoV-19/Bulgaria/BG-EU_023248_Pl215/2023|2023-04-10|2023-06-21	98.5170922848264	exact
hCoV-19/France/IDF-IPP10178/2023|2023-04-03|2023-04-18	98.6299064162122	exact
hCoV-19/Mauritius/22514/2023|2023-04-08|2023-05-06	99.4000674081564	exact
hCoV-19/Spain/AN-PMC-35088/2023|2023-04-27|2023-05-18	95.1774432047318	exact
hCoV-19/Denmark/DCGC-645788/2023|2023-04-03|2023-04-16	96.5099043255626	exact
hCoV-19/Ukraine/79274/2023|2023-04-15|2023-06-02	99.6025330099704	exact
hCoV-19/Singapore/R24MR548/2023|2023-04-12|2023-04-25	99.6368160877022	exact
hCoV-19/Canada/ON-PHL-23-21340/2023|2023-04-09|2023-04-17	98.3176878301538	exact
hCoV-19/Germany/BW-RKI-I-1135685/2023|2023-04-17|2023-05-05	99.2844847953019	exact
hCoV-19/Croatia/HZJZ-3962/2023|2023-04-18|2023-05-13	95.2214530546408	exact
hCoV-19/USA/NM-NMDOH-2023022158/2023|2023-04-12|2023-05-12	99.1724973089343	exact
hCoV-19/Canada/QC-L00612360001/2023|2023-04-30|2023-05-11	99.1420496601844	exact
hCoV-19/USA/NY-URMC-N2S1F397-1/2023|2023-04-05|2023-04-21	96.5885861733856	exact
hCoV-19/Germany/RP-RKI-I-1134645/2023|2023-04-19|2023-05-05	93.9859481628399	exact
hCoV-19/Australia/VIC-VIDRL-00009541/2023|2023-04-29|2023-06-22	99.9359147328656	exact
hCoV-19/England/PHEC-YYEZQIO/2023|2023-04-26|2023-05-16	99.6977837474815	exact
hCoV-19/Wales/PHWC-PKOQK3/2023|2023-04-29|2023-05-22	99.2463495054169	exact
hCoV-19/Spain/MC-HCUVA-89126145/2023|2023-04-25|2023-06-21	95.3319187632616	exact
hCoV-19/France/BFC-IPP12764/2023|2023-04-24|2023-05-15	98.892479633744	exact
hCoV-19/HongKong/VB23031346/2023|2023-04-11|2023-04-25	98.4522728037415	exact
hCoV-19/Australia/WA13287/2023|2023-04-25|2023-05-15	98.6146567275945	exact
hCoV-19/USA/NY-URMC-N2S1H455-1/2023|2023-04-06|2023-07-17	98.9242266831998	exact
hCoV-19/Singapore/R26MR109/2023|2023-04-19|2023-05-03	98.7809420608852	exact
hCoV-19/Italy/FVG-PN-65345184/2023|2023-04-28|2023-05-10	98.7694997310382	exact
hCoV-19/Netherlands/FR-RIVM-129740/2023|2023-04-23|2023-05-12	98.4892836714781	exact
hCoV-19/Shanghai/SCDC-XG04-2742/2023|2023-04-17|2023-05-05	99.7549842250118	exact
hCoV-19/SouthKorea/KDCA233556/2023|2023-04-18|2023-05-12	95.9822777162421	exact
hCoV-19/Norway/Ahus-4609/2023|2023-04-26|2023-05-26	97.7779271859347	exact
hCoV-19/England/PHEC-YYEWRE5/2023|2023-04-13|2023-04-26	99.194252333311	exact
hCoV-19/SouthKorea/KDCA230606/2023|2023-04-07|2023-04-28	99.8757930779818	exact
hCoV-19/Denmark/DCGC-646132/2023|2023-04-12|2023-04-25	99.7933324298685	exact
hCoV-19/USA/CA-CDPH-500112875/2023|2023-04-21|2023-06-28	99.4659232138658	exact
hCoV-19/SouthKorea/KDCA230202/2023|2023-04-05|2023-04-27	99.0015799912596	exact
hCoV-19/USA/un-KDHE-2480763/2023|2023-04-03|2023-06-26	99.5581638503828	exact
hCoV-19/USA/NY-NYULH-P-14314/2023|2023-04-08|2023-04-14	99.2172277094672	exact
hCoV-19/Canada/MB-CPL-619117/2023|2023-04-03|2023-04-28	98.9978742787732	exact
hCoV-19/USA/CT-Yale-24509/2023|2023-04-14|2023-05-03	99.0828462003628	exact
hCoV-19/Shanghai/SCDC-XG04-2253/2023|2023-04-04|2023-04-19	99.3216468533817	exact
hCoV-19/Scotland/SCOT-30310/2023|2023-04-17|2023-05-08	98.8073641066989	exact
hCoV-19/Canada/QC-L00607665001/2023|2023-04-17|2023-05-11	99.693819185088	exact
hCoV-19/Canada/ON-PHL-23-21794/2023|2023-04-17|2023-04-24	96.5310723057771	exact
hCoV-19/Denmark/DCGC-645738/2023|2023-04-09|2023-04-16	99.9865060891273	exact
hCoV-19/Singapore/R24MR250/2023|2023-04-10|2023-04-25	99.2423988468372	exact
hCoV-19/Greece/NPHO-ILI_2828/2023|2023-04-11|2023-08-10	99.1015334729447	exact
hCoV-19/USA/CA-LACPHL-AF22308/2023|2023-04-28|2023-06-07	98.8272849462366	exact
hCoV-19/India/WB-INSACOG-1931503426787/2023|2023-04-21|2023-08-18	98.8671126500151	exact
hCoV-19/Austria/AGES-1134204/2023|2023-04-11|2023-04-19	99.9794358570107	exact
hCoV-19/Guangdong/GDCDC_ZJ_0085/2023|2023-04-30|2023-05-22	99.9156886550654	exact
hCoV-19/Martinique/ChuMar-2304004699/2023|2023-04-03|2023-06-21	97.7452199334655	exact
hCoV-19/Peru/LIM-INS-44088/2023|2023-04-04|2023-05-11	99.6277166621948	exact
hCoV-19/SouthAfrica/NICD-N55596/2023|2023-04-17|2023-06-28	99.7812920592194	exact
hCoV-19/India/MH-Kasturba-WG5566/2023|2023-04-08|2023-05-18	99.4139709329583	exact
hCoV-19/England/PHEC-YYEZGEU/2023|2023-04-28|2023-05-16	96.2938095877535	exact
hCoV-19/SouthKorea/KDCA233593/2023|2023-04-18|2023-05-12	98.4926310135294	exact
hCoV-19/Australia/VIC83392/2023|2023-04-17|2023-05-15	99.4907190243249	exact
hCoV-19/France/GES-IPP12616/2023|2023-04-24|2023-05-15	99.5893085571938	exact
hCoV-19/Poland/Kce-816/2023|2023-04-27|2023-05-15	98.6677405282056	exact
hCoV-19/Australia/NSW-ICPMR-45475/2023|2023-04-17|2023-04-28	99.5438763700728	exact
hCoV-19/England/PHEC-YYESWZE/2023|2023-04-23|2023-05-08	99.6743436513798	exact
hCoV-19/India/GJ-INSACOG-GBRC12075/2023|2023-04-03|2023-04-29	95.7563956221043	exact
hCoV-19/Canada/ON-KHS-23-03891-v1/2023|2023-04-19|2023-05-02	98.4413923113176	exact
hCoV-19/Malaysia/IMR_LF02942/2023|2023-04-05|2023-04-17	99.9831360248238	exact
hCoV-19/Germany/NI-RKI-I-1135672/2023|2023-04-20|2023-05-05	99.181156490093	exact
hCoV-19/Ireland/G-MUH-N1177/2023|2023-04-06|2023-04-25	97.4679713507515	exact
hCoV-19/SouthKorea/KDCA235888/2023|2023-04-27|2023-05-22	99.0688762647484	exact
hCoV-19/France/ARA-HCL023060987701/2023|2023-04-12|2023-04-28	95.3503184713376	exact
hCoV-19/Spain/AS-23214/2023|2023-04-07|2023-04-21	99.8251748251748	exact
hCoV-19/Hubei/HCDC-SNJ1852/2023|2023-04-17|2023-06-13	99.6345715435162	exact
hCoV-19/USA/CA-CDPH-500109679/2023|2023-04-19|2023-05-11	98.0786671593161	exact
hCoV-19/USA/CA-CDPH-500111987/2023|2023-04-17|2023-06-28	98.6567715504214	exact
hCoV-19/Portugal/INSA-47848/2023|2023-04-26|2023-05-14	95.3864791196958	exact
hCoV-19/Germany/BB-RKI-I-1130169/2023|2023-04-02|2023-04-14	95.7401598704847	exact
hCoV-19/Japan/TKYmbc37163/2023|2023-04-18|2023-05-12	99.4785709479917	exact
hCoV-19/Australia/VIC83412/2023|2023-04-17|2023-05-15	99.63810608853	exact
hCoV-19/Peru/ARE-INS-44762/2023|2023-04-23|2023-05-26	98.068151328146	exact
hCoV-19/Canada/QC-L00606529001/2023|2023-04-17|2023-05-01	99.8654150264123	exact
hCoV-19/Australia/VIC-VIDRL-00008659/2023|2023-04-09|2023-06-22	99.5480454652771	exact
hCoV-19/Japan/PG-468934/2023|2023-04-03|2023-04-17	99.2865393762316	exact
hCoV-19/Iceland/L-4049/2023|2023-04-07|2023-04-24	97.2547436415018	exact
hCoV-19/Canada/ON-PHL-23-20764/2023|2023-04-03|2023-04-11	92.771327612317	exact
hCoV-19/Italy/FVG-UD-65345209/2023|2023-04-27|2023-05-18	98.9846691769769	exact
hCoV-19/Canada/QC-L00604905001/2023|2023-04-10|2023-04-26	98.7921405019851	exact
hCoV-19/Ukraine/77884/2023|2023-04-11|2023-05-12	99.0972783616276	exact
hCoV-19/Italy/VEN-IZSVe-23RS8111-9_TV/2023|2023-04-16|2023-05-03	94.12752805214	exact
hCoV-19/USA/CA-CDPH-500110978/2023|2023-04-26|2023-05-11	98.995666924188	exact
hCoV-19/Canada/ON-PHL-23-20702/2023|2023-04-03|2023-04-11	98.6912932310591	exact
hCoV-19/USA/CA-CDPH-500113071/2023|2023-04-25|2023-06-28	99.3785899029257	exact
hCoV-19/Singapore/R28MR92/2023|2023-04-25|2023-05-10	99.3421935830313	exact
hCoV-19/SouthKorea/KDCA229978/2023|2023-04-04|2023-04-28	99.1427418812613	exact
hCoV-19/SouthKorea/KDCA229234/2023|2023-04-02|2023-04-20	99.4755773691465	exact
hCoV-19/Singapore/R24MR206/2023|2023-04-10|2023-04-25	99.3406667339456	exact
hCoV-19/France/GES-IPP11743/2023|2023-04-17|2023-05-11	99.9394061805696	exact
hCoV-19/Canada/QC-L00612140001/2023|2023-04-30|2023-05-19	99.6635375660308	exact
hCoV-19/Singapore/R24MR210/2023|2023-04-10|2023-04-25	99.0695643411374	exact
hCoV-19/Israel/ICH-741197553/2023|2023-04-04|2023-04-17	97.9506131362338	exact
hCoV-19/USA/CA-HLX-STM-7Q72EVTN5/2023|2023-04-24|2023-05-19	98.1102362204724	exact
hCoV-19/Spain/CL-COV41670/2023|2023-04-11|2023-05-11	98.7071426172806	exact
hCoV-19/England/PHEC-YYEWQ5K/2023|2023-04-06|2023-04-26	99.6439009641549	exact
hCoV-19/Thailand/NIC_NSN_1479/2023|2023-04-20|2023-05-03	99.7816080368242	exact
hCoV-19/Austria/AGES-1134496/2023|2023-04-12|2023-04-22	99.919535404422	exact
hCoV-19/USA/SD-SDPHL-2808-SD-M05027-230512/2023|2023-04-27|2023-05-31	99.0742610920353	exact
hCoV-19/SouthKorea/KDCA232253/2023|2023-04-13|2023-05-04	96.7693135211457	exact
hCoV-19/India/GJ-INSACOG-GBRC12392/2023|2023-04-03|2023-04-29	98.3479954334833	exact
hCoV-19/France/OCC-HCL-723000643101/2023|2023-04-24|2023-05-05	99.312011276303	exact
hCoV-19/Austria/AGES-1134175/2023|2023-04-11|2023-04-19	99.8625524018968	exact
hCoV-19/env/Ukraine/77833/2023|2023-04-06|2023-05-04	99.1444354621396	exact
hCoV-19/Spain/AS-24814/2023|2023-04-14|2023-05-02	98.9644970414201	exact
hCoV-19/Ukraine/78352/2023|2023-04-13|2023-05-25	99.0332143097757	exact
hCoV-19/Singapore/R24MR356/2023|2023-04-11|2023-04-25	99.7069325608031	exact
hCoV-19/Germany/BB-RKI-I-1133337/2023|2023-04-17|2023-04-21	99.5999726477024	exact
hCoV-19/France/PAC-HCL723000514601/2023|2023-04-03|2023-04-21	99.2357968828557	exact
hCoV-19/NewZealand/23XA2033/2023|2023-04-06|2023-04-28	99.2493099037232	exact
hCoV-19/France/HDF-IPP11296/2023|2023-04-11|2023-05-10	99.3368343095671	exact
hCoV-19/Sichuan/CDCDC-CX558/2023|2023-04-08|2023-04-24	99.4464758965413	exact
hCoV-19/USA/CA-CDPH-500108470/2023|2023-04-06|2023-04-24	97.5727666431665	exact
hCoV-19/Sweden/AB-CS501472/2023|2023-04-21|2023-05-02	99.5105434308894	exact
hCoV-19/Germany/NW-RKI-I-1134618/2023|2023-04-27|2023-05-05	99.4502900310266	exact
hCoV-19/Germany/BY-RKI-I-1130242/2023|2023-04-02|2023-04-14	99.2699993271883	exact
hCoV-19/Singapore/R29MR141/2023|2023-04-24|2023-05-10	98.3972102068873	exact
hCoV-19/Thailand/NIC_ATG_1222/2023|2023-04-10|2023-04-26	99.0933786078099	exact
hCoV-19/Spain/CL-COV41659/2023|2023-04-11|2023-05-11	98.7847863305247	exact
hCoV-19/Ireland/G-SUH-N1268/2023|2023-04-24|2023-05-29	98.8811235804045	exact
hCoV-19/Canada/QC-L00607490001/2023|2023-04-17|2023-05-11	99.6568198640738	exact
hCoV-19/Slovenia/14049/2023|2023-04-28|2023-06-06	96.9903597460616	exact
hCoV-19/Jiangsu/CZCDC-085/2023|2023-04-24|2023-06-13	88.4986272015	exact
hCoV-19/USA/VA-CAV_VAS3N_18655_01/2023|2023-04-25|2023-05-26	99.8789549779765	exact
hCoV-19/Scotland/SCOT-29701/2023|2023-04-04|2023-04-27	99.8521207232641	exact
hCoV-19/USA/CA-CDPH-500110782/2023|2023-04-26|2023-05-24	99.1636155990729	exact
hCoV-19/Finland/THL-04595/2023|2023-04-16|2023-05-03	99.0489632691468	exact
hCoV-19/USA/HI-H2322971/2023|2023-04-13|2023-07-21	98.3750504642713	exact
hCoV-19/Australia/SA535578/2023|2023-04-24|2023-05-04	98.0974509209684	exact
hCoV-19/Japan/PG-474248/2023|2023-04-12|2023-05-10	98.0457338571572	exact
hCoV-19/Canada/MB-CPL-619133/2023|2023-04-05|2023-04-28	99.8450500218951	exact
hCoV-19/Liaoning/LNCDC-106/2023|2023-04-11|2023-05-05	99.7381320083261	exact
hCoV-19/SouthKorea/KDCA231036/2023|2023-04-09|2023-04-28	98.6283870100182	exact
hCoV-19/SouthKorea/KDCA236114/2023|2023-04-28|2023-05-22	99.9560335497836	exact
hCoV-19/Singapore/R27AMR206/2023|2023-04-26|2023-05-03	98.2497904442582	exact
hCoV-19/SouthKorea/KDCA236218/2023|2023-04-29|2023-05-22	98.6556881196438	exact
hCoV-19/Singapore/R8NP29/2023|2023-04-13|2023-04-25	99.8016606716644	exact
hCoV-19/NewZealand/23YA2026/2023|2023-04-12|2023-04-28	99.8684609936254	exact
hCoV-19/France/GES-IPP11343/2023|2023-04-10|2023-05-10	99.0439641823201	exact
hCoV-19/Scotland/SCOT-30882/2023|2023-04-21|2023-05-26	99.50616454463	exact
hCoV-19/Scotland/SCOT-29684/2023|2023-04-05|2023-04-27	99.2743886052137	exact
hCoV-19/SouthAfrica/CERI-KRISP-K055290/2023|2023-04-12|2023-05-09	99.5340886237179	exact
hCoV-19/Sweden/2383957576/2023|2023-04-17|2023-04-28	99.2198271513603	exact
hCoV-19/Spain/AS-23850/2023|2023-04-11|2023-04-21	88.4951586874664	exact
hCoV-19/Ireland/G-MUH-N1193/2023|2023-04-04|2023-04-25	98.849956284888	exact
hCoV-19/Germany/SH-RKI-I-1136385/2023|2023-04-24|2023-06-08	99.9360398572679	exact
hCoV-19/USA/TX-PHH-SPID1004416604/2023|2023-04-06|2023-05-12	98.9320257925846	exact
hCoV-19/India/CH-NII-1738/2023|2023-04-15|2023-05-01	99.5116694170343	exact
hCoV-19/SouthKorea/KDCA230394/2023|2023-04-05|2023-04-28	99.1898070328784	exact
hCoV-19/Slovenia/23-012817-MB/2023|2023-04-25|2023-05-22	99.1019368675022	exact
hCoV-19/USA/CA-CCPHL-4910/2023|2023-04-21|2023-05-31	98.9746703092853	exact
hCoV-19/Canada/QC-L00607505001/2023|2023-04-17|2023-05-01	98.8627952358522	exact
hCoV-19/England/PHEC-YYEWOXB/2023|2023-04-05|2023-04-26	99.318036752108	exact
hCoV-19/USA/NY-PRL-0412_81C07/2023|2023-04-09|2023-04-16	97.2301589969411	exact
hCoV-19/Australia/VIC83612/2023|2023-04-28|2023-05-15	99.1087284302228	exact
hCoV-19/England/PHEC-YYEA3WF/2023|2023-04-23|2023-05-29	98.085770897001	exact
hCoV-19/Brazil/RJ-FIOCRUZ-4335/2023|2023-04-13|2023-05-16	98.7549214254467	exact
hCoV-19/Australia/VIC83524/2023|2023-04-27|2023-05-15	99.510658265183	exact
hCoV-19/USA/CA-CDPH-500109133/2023|2023-04-12|2023-04-28	99.1938463605522	exact
hCoV-19/Shanghai/SCDC-HG0425-340_4/2023|2023-04-24|2023-05-05	99.3920462179229	exact
hCoV-19/Canada/QC-L00609552001/2023|2023-04-21|2023-05-04	99.2530533965883	exact
hCoV-19/Canada/AB-ABPHL-96596/2023|2023-04-05|2023-04-19	99.5077213568009	exact
hCoV-19/NewZealand/23XA2518/2023|2023-04-28|2023-06-02	98.2120568093648	exact
hCoV-19/Canada/ON-PHL-23-21371/2023|2023-04-12|2023-04-24	99.2934288886646	exact
hCoV-19/USA/NC-ECU-118124793/2023|2023-04-14|2023-07-07	97.9535323517493	exact
hCoV-19/France/ARA-HCL723000549101/2023|2023-04-11|2023-04-28	98.8185540712895	exact
hCoV-19/Austria/AGES-1135489/2023|2023-04-19|2023-04-28	99.9728150061166	exact
hCoV-19/France/HDF-IPP11372/2023|2023-04-11|2023-05-10	99.1281222648623	exact
hCoV-19/SouthKorea/KDCA231018/2023|2023-04-09|2023-04-28	99.1595508639817	exact
hCoV-19/India/TN-CDFD-A4-308/2023|2023-04-12|2023-05-25	86.1078526661528	exact
hCoV-19/Slovenia/17-003453-CE/2023|2023-04-23|2023-05-10	99.4635732725383	exact
hCoV-19/Ireland/G-LUH-N1124/2023|2023-04-03|2023-04-19	94.3971583674016	exact
hCoV-19/France/BFC-IPP12769/2023|2023-04-24|2023-05-15	99.7374267824682	exact
hCoV-19/USA/HI-H2321829/2023|2023-04-23|2023-05-19	99.5761001211143	exact
hCoV-19/SouthKorea/KDCA229322/2023|2023-04-02|2023-04-24	98.4739495798319	exact
hCoV-19/SouthKorea/KDCA230534/2023|2023-04-06|2023-04-27	99.3815541812315	exact
hCoV-19/USA/CA-CDPH-500112941/2023|2023-04-21|2023-06-28	95.8617446508347	exact
hCoV-19/Brazil/BA-LACEN-BA3770-292969386/2023|2023-04-13|2023-05-03	99.7080242977481	exact
hCoV-19/England/PHEC-YYESK1H/2023|2023-04-24|2023-05-08	99.5262096774194	exact
hCoV-19/India/JK-SK-2-1044047/2023|2023-04-10|2023-04-27	96.9920258403149	exact
hCoV-19/Ukraine/78346/2023|2023-04-13|2023-05-25	97.2041634385421	exact
hCoV-19/Italy/EMR_AUSLRomagna_C026-23-19/2023|2023-04-03|2023-04-11	99.0810500354742	exact
hCoV-19/USA/CA-CDPH-500113694/2023|2023-04-27|2023-06-28	99.1407665973015	exact
hCoV-19/Japan/TKYmbc37427/2023|2023-04-28|2023-05-26	99.1623494583866	exact
hCoV-19/Indonesia/JK-NIHRD-W01927/2023|2023-04-28|2023-05-18	99.2742910899073	exact
hCoV-19/India/KA-RFNB-20075/2023|2023-04-17|2023-06-30	98.2952252858104	exact
hCoV-19/SouthKorea/KDCA229025/2023|2023-04-01|2023-04-24	99.2268647685636	exact
hCoV-19/Peru/APU-INS-44703/2023|2023-04-26|2023-05-25	99.6109732376417	exact
hCoV-19/Japan/5GA-294/2023|2023-04-28|2023-05-26	99.5987997707427	exact
hCoV-19/Japan/PG-526350/2023|2023-04-10|2023-07-25	99.4459554749673	exact
hCoV-19/Germany/BY-RKI-I-1130376/2023|2023-04-01|2023-04-14	99.2093664838677	exact
hCoV-19/Spain/MD-HUFA-230460/2023|2023-04-11|2023-06-09	96.739679014838	exact
hCoV-19/England/PHEC-YYESHE9/2023|2023-04-24|2023-05-16	98.3673195148991	exact
hCoV-19/Heilongjiang/HLJCDC-0927/2023|2023-04-11|2023-04-20	97.1350475804819	exact
hCoV-19/Australia/SA535611/2023|2023-04-25|2023-05-04	99.6268907563025	exact
hCoV-19/Canada/ON-PHL-23-23020/2023|2023-04-29|2023-05-09	98.3143232058141	exact
hCoV-19/Peru/LIM-INS-44799/2023|2023-04-11|2023-05-26	99.6045973930235	exact
hCoV-19/SouthKorea/KDCA231705/2023|2023-04-11|2023-05-04	98.7225173132522	exact
hCoV-19/Spain/AN-PMC-34593/2023|2023-04-11|2023-04-25	99.1295873101223	exact
hCoV-19/Australia/VIC-VIDRL-00008707/2023|2023-04-10|2023-06-22	94.1468187031914	exact
hCoV-19/USA/CA-CDPH-500112915/2023|2023-04-21|2023-06-28	99.0870195061146	exact
hCoV-19/India/GJ-INSACOG-GBRC11901/2023|2023-04-04|2023-04-29	99.2377946410584	exact
hCoV-19/Malaysia/UNIMAS-HSIBUML554/2023|2023-04-13|2023-06-29	99.9696540562412	exact
hCoV-19/France/ARA-CHUGA-3042180723/2023|2023-04-14|2023-04-25	99.9561536645418	exact
hCoV-19/Germany/BY-RKI-I-1132140/2023|2023-04-05|2023-04-21	99.6467738679944	exact
hCoV-19/Guangdong/GDCDC_SG_0033/2023|2023-04-18|2023-04-28	99.9966193373901	exact
hCoV-19/Switzerland/TI-EOC-42_27876425/2023|2023-04-01|2023-04-19	99.1525993678122	exact
hCoV-19/Norway/Ahus-4578/2023|2023-04-13|2023-05-26	98.8570275994218	exact
hCoV-19/USA/CA-CDPH-500113373/2023|2023-04-12|2023-06-28	98.0652312653253	exact
hCoV-19/Australia/VIC82799/2023|2023-04-11|2023-05-15	99.5242084101189	exact
hCoV-19/France/OCC-HCL723000585101/2023|2023-04-17|2023-04-28	98.0736315736484	exact
hCoV-19/Singapore/R27MR159/2023|2023-04-20|2023-05-10	99.6178856338406	exact
hCoV-19/Spain/MD-HRYC-72166899/2023|2023-04-26|2023-05-08	98.3508349113445	exact
hCoV-19/Switzerland/BL-UHB-397f70a3/2023|2023-04-14|2023-05-03	98.0762116167222	exact
hCoV-19/France/IDF-IPP11513/2023|2023-04-17|2023-05-11	99.6128728203057	exact
hCoV-19/Canada/ON-KHS-23-03818-v1/2023|2023-04-14|2023-04-25	98.9867366861913	exact
hCoV-19/CzechRepublic/NRL-s1801/2023|2023-04-04|2023-04-28	98.3006182641305	exact
hCoV-19/USA/CA-Stanford-142_S35/2023|2023-04-19|2023-05-15	99.8618365627633	exact
hCoV-19/TrinidadandTobago/179002/2023|2023-04-17|2023-06-07	99.2033613445378	exact
hCoV-19/Guangdong/GDCDC_ZS_0046/2023|2023-04-23|2023-05-22	98.7545615855904	exact
hCoV-19/SouthKorea/KDCA227845/2023|2023-04-02|2023-04-13	99.1916742447206	exact
hCoV-19/Singapore/R24MR286/2023|2023-04-10|2023-04-25	99.4531118939775	exact
hCoV-19/Vietnam/PIHCM_20/2023|2023-04-14|2023-05-05	99.9893639651138	exact
hCoV-19/France/IDF-HCL-723000626901/2023|2023-04-11|2023-05-05	99.4932375742524	exact
hCoV-19/SouthKorea/KDCA235871/2023|2023-04-27|2023-05-22	99.4461600429646	exact
hCoV-19/England/PHEC-YYEUZFO/2023|2023-04-11|2023-04-25	99.6844578717691	exact
hCoV-19/USA/HI-H2321264/2023|2023-04-05|2023-05-02	99.4448930157449	exact
hCoV-19/Singapore/R24MR495/2023|2023-04-12|2023-04-25	99.4634113622644	exact
hCoV-19/Switzerland/TI-EOC-22_27900131/2023|2023-04-11|2023-04-28	99.4922663080027	exact
hCoV-19/India/GJ-INSACOG-GBRC12677/2023|2023-04-12|2023-05-01	98.9290989660266	exact
hCoV-19/CostaRica/INC-10853-789985/2023|2023-04-05|2023-05-12	98.8505747126437	exact
hCoV-19/USA/CA-CDPH-500108381/2023|2023-04-06|2023-04-24	99.2442309630177	exact
hCoV-19/France/OCC-ChuMtp-99231073395/2023|2023-04-17|2023-05-03	99.7647375142838	exact
hCoV-19/Belgium/CHUNamur14545320/2023|2023-04-10|2023-04-20	99.4220629985129	exact
hCoV-19/Argentina/INEI125531/2023|2023-04-20|2023-06-14	99.4940186978521	exact
hCoV-19/England/PHEC-YYESRIH/2023|2023-04-17|2023-05-08	99.1809057034476	exact
hCoV-19/SouthKorea/KDCA230012/2023|2023-04-04|2023-04-28	99.0418879849392	exact
hCoV-19/Canada/ON-PHL-23-22927/2023|2023-04-25|2023-05-09	96.5347867043467	exact
hCoV-19/Sweden/14_SE300_DC-004760/2023|2023-04-19|2023-05-10	98.8176016123614	exact
hCoV-19/France/HDF-IPP10682/2023|2023-04-11|2023-04-25	99.0640676025991	exact
hCoV-19/USA/CA-CDPH-500111908/2023|2023-04-14|2023-06-28	98.9217695072386	exact
hCoV-19/Poland/n295/2023|2023-04-20|2023-05-26	98.9347357065804	exact
hCoV-19/NewZealand/23ZA2072/2023|2023-04-21|2023-06-02	99.4063880737968	exact
hCoV-19/SouthKorea/KDCA235618/2023|2023-04-26|2023-05-22	93.8033898305085	exact
hCoV-19/Mauritius/23578/2023|2023-04-27|2023-05-25	99.8820714983658	exact
hCoV-19/Japan/PG-526358/2023|2023-04-17|2023-05-11	98.8898233809924	exact
hCoV-19/Peru/LIM-INS-44239/2023|2023-04-05|2023-05-12	99.3661121545479	exact
hCoV-19/Guangdong/GDCDC_ZH_0077/2023|2023-04-24|2023-05-22	99.5869433810196	exact
hCoV-19/Australia/WA12999/2023|2023-04-11|2023-05-15	99.6349866957768	exact
hCoV-19/Singapore/R24MR571/2023|2023-04-12|2023-04-25	97.6828653102405	exact
hCoV-19/SouthKorea/KDCA234377/2023|2023-04-22|2023-05-12	96.8032538908871	exact
hCoV-19/Ireland/G-MUH-N1186/2023|2023-04-12|2023-04-25	98.9013204314081	exact
hCoV-19/Italy/LOM_Sacco_Var_R58555/2023|2023-04-08|2023-04-17	98.8681399879089	exact
hCoV-19/Scotland/SCOT-29580/2023|2023-04-03|2023-04-27	98.9819232578456	exact
hCoV-19/Canada/BC-BCCDC-625088/2023|2023-04-29|2023-05-15	98.9780431043205	exact
hCoV-19/France/ARA-HCL723000551801/2023|2023-04-11|2023-04-28	99.3027387616909	exact
hCoV-19/Xinjiang/XJCDCWLMQ-094/2023|2023-04-16|2023-06-07	93.5064498790648	exact
hCoV-19/SouthKorea/KDCA230942/2023|2023-04-09|2023-04-28	97.4114166610637	exact
hCoV-19/Singapore/R23MR352/2023|2023-04-03|2023-04-18	98.1261104220442	exact
hCoV-19/Israel/ICH-741197607/2023|2023-04-08|2023-04-17	98.8136846350316	exact
hCoV-19/Spain/AN-PMC-34635/2023|2023-04-18|2023-05-18	94.9690818658422	exact
hCoV-19/Italy/EMR_AUSLRomagna_C026-23-30/2023|2023-04-04|2023-04-11	99.2228679551291	exact
hCoV-19/France/IDF-IPP10184/2023|2023-04-03|2023-04-18	98.8219058197852	exact
hCoV-19/USA/CA-CDPH-500114285/2023|2023-04-25|2023-06-28	98.8680259312754	exact
hCoV-19/Japan/PG-532519/2023|2023-04-20|2023-06-29	99.637352674524	exact
hCoV-19/Australia/VIC82747/2023|2023-04-11|2023-05-15	99.5744823426925	exact
hCoV-19/France/OCC-HCL723000536501/2023|2023-04-11|2023-04-21	96.3217773601369	exact
hCoV-19/France/PAC-HCL-723000642001/2023|2023-04-24|2023-05-05	99.3866675604116	exact
hCoV-19/India/MH-Kasturba-WG5747/2023|2023-04-13|2023-05-18	99.0778001341382	exact
hCoV-19/Brazil/ES-LACENES-321418972/2023|2023-04-24|2023-06-23	98.9659121530585	exact
hCoV-19/Norway/6316/2023|2023-04-21|2023-06-07	98.9983193277311	exact
hCoV-19/USA/IA-SHL-2268020/2023|2023-04-16|2023-05-07	99.1971123030732	exact
hCoV-19/Canada/BC-BCCDC-619040/2023|2023-04-09|2023-04-26	99.5008263347836	exact
hCoV-19/USA/CA-CDPH-500109041/2023|2023-04-12|2023-04-28	98.7403849383628	exact
hCoV-19/England/PHEC-YYEINWN/2023|2023-04-15|2023-05-03	96.8175104068753	exact
hCoV-19/Croatia/HZJZ_4225/2023|2023-04-26|2023-06-14	96.8517958539126	exact
hCoV-19/Malaysia/MKAI-6799125/2023|2023-04-16|2023-05-22	96.2288732394366	exact
hCoV-19/Reunion/LRE-ChuReu-723052030001/2023|2023-04-21|2023-06-06	99.4805895645722	exact
hCoV-19/Croatia/HZJZ-3772/2023|2023-04-06|2023-05-13	98.9077833042076	exact
hCoV-19/Guangdong/GDCDC_ZHHG_0018/2023|2023-04-27|2023-05-22	99.6871530931476	exact
hCoV-19/Brazil/BA-LACEN-BA3787-292969433/2023|2023-04-14|2023-05-03	99.0550547867172	exact
hCoV-19/Spain/AN-PMC-35067/2023|2023-04-27|2023-05-18	98.215485952413	exact
hCoV-19/USA/TX-PHH-SPID1004416617/2023|2023-04-01|2023-05-12	91.4587879805271	exact
hCoV-19/USA/NC-CDC-LC1035705/2023|2023-04-10|2023-04-18	99.95606029879	exact
hCoV-19/Guangdong/GDCDC_GZ_0156/2023|2023-04-18|2023-04-28	98.8284659281638	exact
hCoV-19/Mauritius/22413/2023|2023-04-06|2023-05-06	99.902258173239	exact
hCoV-19/France/NAQ-HCL723000556901/2023|2023-04-11|2023-04-28	98.441532325636	exact
hCoV-19/Germany/HE-RKI-I-1135264/2023|2023-04-20|2023-05-05	99.0277871223844	exact
hCoV-19/India/MH-Kasturba-WG5832/2023|2023-04-16|2023-05-18	95.7675681109882	exact
hCoV-19/Japan/TKYmbc37153/2023|2023-04-17|2023-05-12	99.7981361235407	exact
hCoV-19/SouthKorea/KDCA230965/2023|2023-04-09|2023-04-28	99.8957983193277	exact
hCoV-19/USA/IL-4272023014/2023|2023-04-21|2023-05-08	99.5799590039988	exact
hCoV-19/Indonesia/JK-CW62-4342/2023|2023-04-04|2023-05-19	99.1761936785474	exact
hCoV-19/Spain/AN-PMC-34638/2023|2023-04-21|2023-05-18	99.3681946498185	exact
hCoV-19/Brazil/TO-LACENTO-170560397/2023|2023-04-24|2023-06-13	99.0501443243606	exact
hCoV-19/Slovakia/BB-0368/2023|2023-04-09|2023-07-15	99.0791773087781	exact
hCoV-19/Slovenia/5677/2023|2023-04-26|2023-06-06	92.9651788115085	exact
hCoV-19/Canada/ON-PHL-23-20676/2023|2023-04-03|2023-04-11	98.0453505584713	exact
hCoV-19/England/PHEC-YYEUSX7/2023|2023-04-11|2023-04-25	99.231311469907	exact
hCoV-19/Italy/EMR_AUSLRomagna_C027-23-05/2023|2023-04-06|2023-04-18	96.9025502448911	exact
hCoV-19/Scotland/SCOT-29592/2023|2023-04-05|2023-04-27	99.2541826244709	exact
hCoV-19/Slovenia/12335/2023|2023-04-04|2023-05-03	99.4055215960234	exact
hCoV-19/NewZealand/23XA2521/2023|2023-04-27|2023-06-02	99.9494080744713	exact
hCoV-19/Canada/ON-PHL-23-21815/2023|2023-04-15|2023-04-24	98.4724605497796	exact
hCoV-19/Japan/TKYnat13237/2023|2023-04-05|2023-04-25	86.027729169471	exact
hCoV-19/Italy/VEN-AOUIVR-7308395401_VR/2023|2023-04-26|2023-05-17	98.418029758506	exact
hCoV-19/Spain/VC-CVA_ALIC-118228/2023|2023-04-12|2023-06-28	95.6175164805597	exact
hCoV-19/USA/CA-SCPHL-23WGS00628/2023|2023-04-22|2023-05-08	99.5682822354886	exact
hCoV-19/Italy/EMR_AUSLRomagna_C029-23-18/2023|2023-04-20|2023-05-02	99.270393514609	exact
hCoV-19/USA/MA-NEB-150d-105966/2023|2023-04-10|2023-04-10	99.117101937658	exact
hCoV-19/USA/CA-CDPH-500114321/2023|2023-04-23|2023-06-28	98.86130798428	exact
hCoV-19/Australia/VIC82725/2023|2023-04-08|2023-05-15	99.3996511939898	exact
hCoV-19/India/RJ-SMS-ICMR-INSACOG-US-835/2023|2023-04-16|2023-05-15	98.9846691769769	exact
hCoV-19/Austria/AGES-1132922/2023|2023-04-03|2023-04-16	99.9931972789116	exact
hCoV-19/Brazil/CE-LACENCE-232200529/2023|2023-04-04|2023-05-18	99.1051604655857	exact
hCoV-19/USA/CA-CDPH-500111965/2023|2023-04-17|2023-06-28	99.1774106903035	exact
hCoV-19/Japan/PG-526363/2023|2023-04-14|2023-05-10	97.8152729228287	exact
hCoV-19/Canada/ON-KHS-23-03996-v1/2023|2023-04-26|2023-05-02	99.9125315391085	exact
hCoV-19/France/GES-IPP12235/2023|2023-04-17|2023-05-11	99.2897057833434	exact
hCoV-19/USA/MN-MDH-35286/2023|2023-04-04|2023-05-05	99.0069346260015	exact
hCoV-19/England/PHEP-YYG1AFU/2023|2023-04-12|2023-04-26	99.266511893947	exact
hCoV-19/Australia/SA537614/2023|2023-04-28|2023-05-08	99.4392397837547	exact
hCoV-19/SouthKorea/KDCA232530/2023|2023-04-15|2023-05-04	98.5276816027429	exact
hCoV-19/Canada/ON-PHL-23-22121/2023|2023-04-17|2023-05-01	98.3545326065011	exact
hCoV-19/Jiangsu/XZCDC-221/2023|2023-04-12|2023-05-11	99.5042208227254	exact
hCoV-19/Canada/QC-L00605077001/2023|2023-04-10|2023-04-26	99.0071351642434	exact
hCoV-19/Japan/TKYmbc37164/2023|2023-04-18|2023-05-12	97.1708268855547	exact
hCoV-19/Spain/CL-COV41515/2023|2023-04-04|2023-05-11	98.6944556316284	exact
hCoV-19/Reunion/ChuReu-2218301/2023|2023-04-05|2023-05-15	99.9763904347533	exact
hCoV-19/USA/ME-HETL-J18688/2023|2023-04-16|2023-07-17	99.3885961356573	exact
hCoV-19/Canada/ON-PHL-23-22125/2023|2023-04-18|2023-05-01	99.091551428283	exact
hCoV-19/India/MH-IP18072/2023|2023-04-18|2023-05-04	98.9780138506018	exact
hCoV-19/USA/CA-CDPH-500110066/2023|2023-04-19|2023-05-11	99.0863592086259	exact
hCoV-19/Spain/AN-PMC-34651/2023|2023-04-10|2023-05-18	98.7263072993682	exact
hCoV-19/USA/CA-LACPHL-AF22292/2023|2023-04-16|2023-06-07	98.9853855199059	exact
hCoV-19/Australia/VIC-VIDRL-00009419/2023|2023-04-25|2023-06-22	99.9392835458409	exact
hCoV-19/Japan/PG-533804/2023|2023-04-21|2023-06-29	99.2411268929855	exact
hCoV-19/USA/MI-UM-L364116436/2023|2023-04-06|2023-05-23	99.753810872791	exact
hCoV-19/Sweden/RO_230418-0045/2023|2023-04|2023-05-10	98.4982866357589	exact
hCoV-19/Australia/NSW-ICPMR-45618/2023|2023-04-20|2023-04-28	97.549186466063	exact
hCoV-19/SouthKorea/KDCA229248/2023|2023-04-02|2023-04-20	99.1595791172219	exact
hCoV-19/Portugal/PT47430/2023|2023-04-09|2023-05-02	99.5288891880069	exact
hCoV-19/Japan/PG-531457/2023|2023-04-24|2023-06-29	99.2512004298042	exact
hCoV-19/France/IDF-IPP12557/2023|2023-04-24|2023-05-15	99.4984178280482	exact
hCoV-19/France/IDF-IPP12271/2023|2023-04-17|2023-05-11	99.8855450077426	exact
hCoV-19/Spain/CL-COV41683/2023|2023-04-19|2023-05-11	98.7949785177229	exact
hCoV-19/France/ARA-HCL023064400801/2023|2023-04-18|2023-04-28	99.3284534282453	exact
hCoV-19/England/PHEC-YYEWD4Z/2023|2023-04-12|2023-04-26	97.3141744443698	exact
hCoV-19/Spain/CL-COV41780/2023|2023-04-19|2023-05-11	98.1581070180156	exact
hCoV-19/SouthKorea/KDCA235411/2023|2023-04-25|2023-05-22	97.8385828095062	exact
hCoV-19/Austria/AGES-1136735/2023|2023-04-29|2023-05-10	99.9181948326403	exact
hCoV-19/Canada/ON-PHL-23-23042/2023|2023-04-28|2023-05-09	98.8593923488443	exact
hCoV-19/Yunnan/YNCDC-0495/2023|2023-04-28|2023-05-18	93.205574912892	exact
hCoV-19/England/PHEC-YYET7CY/2023|2023-04-01|2023-04-17	98.5099671118867	exact
hCoV-19/Yunnan/YNCDC-0278/2023|2023-04-06|2023-04-18	99.7313813712981	exact
hCoV-19/Philippines/PH-PGCMIN2844/2023|2023-04-14|2023-06-20	98.9587867019318	exact
hCoV-19/Sweden/14_SE300_DC-004847/2023|2023-04-28|2023-05-10	96.2138980097835	exact
hCoV-19/Indonesia/YO-BBTKLPP-C242-S52B3/2023|2023-04-24|2023-05-12	99.364406779661	exact
hCoV-19/Spain/CL-COV41784/2023|2023-04-18|2023-05-11	98.8572196827104	exact
hCoV-19/USA/VA-DCLS-15112/2023|2023-04-08|2023-04-25	99.4336271322766	exact
hCoV-19/France/IDF-IPP11875/2023|2023-04-17|2023-05-11	97.8893152898404	exact
hCoV-19/Japan/TKYnat13611/2023|2023-04-19|2023-05-17	96.5716590481312	exact
hCoV-19/India/RJ-SMS-ICMR-INSACOG-US-917/2023|2023-04-16|2023-05-15	99.1695804195804	exact
hCoV-19/SouthKorea/KDCA231813/2023|2023-04-11|2023-05-04	98.9612048678814	exact
hCoV-19/NewZealand/23XA2308/2023|2023-04-11|2023-04-28	98.1956507102942	exact
hCoV-19/USA/WA-CDC-UW23041396444/2023|2023-04-13|2023-04-25	99.7276670140873	exact
hCoV-19/Japan/TKYmbc37382/2023|2023-04-27|2023-05-22	99.0143308887842	exact
hCoV-19/USA/CA-CDPH-500113895/2023|2023-04-28|2023-06-28	98.7303080178697	exact
hCoV-19/USA/WI-WSLH-2301007/2023|2023-04-12|2023-05-03	98.2592976935695	exact
hCoV-19/England/PHEP-YYG1WIS/2023|2023-04-02|2023-04-25	99.8553211533932	exact
hCoV-19/Peru/LIM-INS-44479/2023|2023-04-12|2023-05-24	98.8768941933753	exact
hCoV-19/Portugal/PT47553/2023|2023-04-17|2023-05-02	98.9063499007302	exact
hCoV-19/Canada/ON-PHL-23-21795/2023|2023-04-14|2023-04-24	98.5094714175162	exact
hCoV-19/Finland/THL-04212/2023|2023-04-06|2023-04-25	99.0657346417529	exact
hCoV-19/Singapore/R26MR55/2023|2023-04-17|2023-05-03	99.4935774893517	exact
hCoV-19/Thailand/MTM_01_733/2023|2023-04-26|2023-05-22	99.3220681979156	exact
hCoV-19/Sweden/01_SE100_23CS501423/2023|2023-04-19|2023-05-02	99.0550547867172	exact
hCoV-19/Canada/ON-PHL-23-20817/2023|2023-04-04|2023-04-17	99.0745414773683	exact
hCoV-19/Guangdong/GDCDC_GZ_0287/2023|2023-04-25|2023-05-22	99.3459448581203	exact
hCoV-19/USA/TX-PHH-SPID-16836/2023|2023-04-29|2023-06-13	99.4896417419333	exact
hCoV-19/Spain/MC-HCUVA-70288677/2023|2023-04-26|2023-06-21	98.9644970414201	exact
hCoV-19/Spain/AN-PMC-34612/2023|2023-04-18|2023-05-18	99.2034952108889	exact
hCoV-19/Sweden/14_SE300_DC-004842/2023|2023-04-28|2023-05-10	99.5107238605898	exact
hCoV-19/France/PAC-HCL723000537601/2023|2023-04-11|2023-04-21	99.6006309360003	exact
hCoV-19/env/Germany/BY-LGL-5856628/2023|2023-04-03|2023-06-12	97.8622726357474	exact
hCoV-19/Japan/SUPCRC-5075/2023|2023-04-19|2023-05-31	91.6092379063435	exact
hCoV-19/Philippines/PH-PGCMIN3008/2023|2023-04-26|2023-06-30	99.3633347853768	exact
hCoV-19/Philippines/PH-PGCMIN2895/2023|2023-04-23|2023-06-20	99.4303903501424	exact
hCoV-19/USA/TX-PHH-SPID-16882/2023|2023-04-22|2023-06-13	91.2655253440752	exact
hCoV-19/Germany/HE-RKI-I-1135258/2023|2023-04-20|2023-05-05	88.9711075981299	exact
hCoV-19/Australia/VIC-VIDRL-00009130/2023|2023-04-14|2023-06-22	99.9898473721615	exact
hCoV-19/Wales/PHWC-PKX3G3/2023|2023-04-08|2023-04-28	95.1209677419355	exact
hCoV-19/Austria/AGES-1135825/2023|2023-04-24|2023-05-04	99.9965491062185	exact
hCoV-19/Austria/AGES-1134246/2023|2023-04-11|2023-04-19	99.9931619256018	exact
hCoV-19/Indonesia/JK-NIHRD-W01850/2023|2023-04-21|2023-05-18	99.4220235895023	exact
hCoV-19/France/ARA-HCL-723000643601/2023|2023-04-24|2023-05-05	99.1790094497688	exact
hCoV-19/Reunion/ChuReu-723060458301/2023|2023-04-26|2023-06-21	99.7334143213876	exact
hCoV-19/NewZealand/23XA1991/2023|2023-04-06|2023-04-19	99.3536659260755	exact
hCoV-19/USA/CT-YPL23-1588/2023|2023-04-22|2023-05-03	99.2349689943381	exact
hCoV-19/Indonesia/JK-NIHRD-W01709/2023|2023-04-16|2023-05-18	98.6659497967002	exact
hCoV-19/Australia/QLD0x01323B/2023|2023-04-15|2023-05-11	99.2361274691254	exact
hCoV-19/Australia/VIC83123/2023|2023-04-18|2023-05-15	98.6400026797977	exact
hCoV-19/France/ARA-HCL-723000661501/2023|2023-04-24|2023-05-15	99.073545701722	exact
hCoV-19/Singapore/R29MR68/2023|2023-04-28|2023-05-16	99.2189333243941	exact
hCoV-19/Beijing/BJCDC-1038/2023|2023-04-13|2023-05-11	99.8731486560614	exact
hCoV-19/Spain/AN-PMC-35140/2023|2023-04-27|2023-05-18	98.7228178671058	exact
hCoV-19/Canada/QC-L00608516001/2023|2023-04-16|2023-05-01	99.5928941524796	exact
hCoV-19/SouthKorea/KDCA233965/2023|2023-04-19|2023-05-18	99.2388265804452	exact
hCoV-19/Japan/PG-474643/2023|2023-04-15|2023-05-15	94.7405541561713	exact
hCoV-19/France/ARA-HCL723000605001/2023|2023-04-17|2023-04-28	98.7851125952277	exact
hCoV-19/SouthKorea/KDCA235905/2023|2023-04-27|2023-05-22	98.7057083305318	exact
hCoV-19/Australia/NSW-ICPMR-44980/2023|2023-04-05|2023-04-21	98.9209612635305	exact
hCoV-19/England/PHEP-YYGUP5X/2023|2023-04-19|2023-05-04	98.7483597456344	exact
hCoV-19/NewZealand/23YA2068/2023|2023-04-13|2023-04-28	99.9561536645418	exact
hCoV-19/Iceland/L-4048/2023|2023-04-03|2023-04-24	99.8117773595052	exact
hCoV-19/USA/CA-CDPH-500113247/2023|2023-04-24|2023-06-28	98.8004838384517	exact
hCoV-19/SouthKorea/KDCA232822/2023|2023-04-16|2023-05-04	99.1528272708936	exact
hCoV-19/Belgium/UZB_5482023041811/2023|2023-04-16|2023-04-21	99.5784006205943	exact
hCoV-19/USA/HI-H2321231/2023|2023-04-01|2023-05-02	99.8653606651183	exact
hCoV-19/England/PHEC-YYEUKR9/2023|2023-04-04|2023-04-25	97.6448058056713	exact
hCoV-19/Indonesia/JK-CW62-4242/2023|2023-04-02|2023-05-09	94.453967933851	exact
hCoV-19/NewZealand/23ZA1956/2023|2023-04-19|2023-06-02	99.9696448446828	exact
hCoV-19/Jiangsu/WXCDC-159/2023|2023-04-07|2023-06-13	93.9710475934572	exact
hCoV-19/USA/NY-GBW-H20-302-8619/2023|2023-04-04|2023-04-14	98.7579521357165	exact
hCoV-19/Brazil/BA-LACEN-292989910/2023|2023-04-25|2023-05-12	99.347460477632	exact
hCoV-19/Spain/CT-HUGTiP-E2R134/2023|2023-04-19|2023-04-25	97.2208168909575	exact
hCoV-19/SouthKorea/KDCA230200/2023|2023-04-05|2023-04-27	98.7998789793929	exact
hCoV-19/Canada/ON-PHL-23-21278-v2/2023|2023-04-10|2023-04-24	94.6300595538508	exact
hCoV-19/SouthKorea/KDCA233736/2023|2023-04-18|2023-05-12	98.9763383117973	exact
hCoV-19/Italy/FVG-PN-65344986/2023|2023-04-12|2023-05-04	99.5259548144164	exact
hCoV-19/Austria/AGES-1136441/2023|2023-04-25|2023-05-04	99.9966184228324	exact
hCoV-19/Slovenia/14008/2023|2023-04-27|2023-06-06	96.5276143735924	exact
hCoV-19/USA/CT-YPL23-1570/2023|2023-04-02|2023-05-03	99.875529839198	exact
hCoV-19/Italy/SIC-AOUP-UNIPA_105354/2023|2023-04-04|2023-04-07	86.3193277310924	exact
hCoV-19/India/RJ-SMS-ICMR-INSACOG-US-344/2023|2023-04-06|2023-05-15	98.1441635287789	exact
hCoV-19/Japan/TKYnat13595/2023|2023-04-18|2023-05-17	99.3613874697499	exact
hCoV-19/Philippines/PH-PGCMIN2680/2023|2023-04-03|2023-06-20	98.5994303903501	exact
hCoV-19/Mauritius/23504/2023|2023-04-25|2023-05-25	99.1446971221574	exact
hCoV-19/USA/NY-CDC-LC1035907/2023|2023-04-03|2023-04-18	99.3295019157088	exact
hCoV-19/Spain/GA-SCQ-159379/2023|2023-04-04|2023-08-17	99.0263228579103	exact
hCoV-19/England/PHEC-YYEUGRD/2023|2023-04-05|2023-04-25	98.9357416235815	exact
hCoV-19/Germany/SH-ChVir43079/2023|2023-04-11|2023-06-09	99.430084816789	exact
hCoV-19/Sweden/01_SE100_23CS501340/2023|2023-04-04|2023-04-17	98.8057298131437	exact
hCoV-19/Canada/QC-L00603003001/2023|2023-04-03|2023-05-01	99.266511893947	exact
hCoV-19/Malaysia/C19UMB4068/2023|2023-04-30|2023-07-14	99.5976059243229	exact
hCoV-19/USA/CO-CDPHE-40730982/2023|2023-04-01|2023-08-10	95.1457289810737	exact
hCoV-19/Singapore/R26MR118/2023|2023-04-19|2023-05-03	99.4394280151724	exact
hCoV-19/Singapore/R23MR75/2023|2023-04-03|2023-04-11	98.8901183650203	exact
hCoV-19/Spain/CL-COV41541/2023|2023-04-03|2023-05-11	99.0145960852896	exact
hCoV-19/Austria/AGES-1132667/2023|2023-04-03|2023-04-14	99.8751476294922	exact
hCoV-19/SouthKorea/KDCA230331/2023|2023-04-05|2023-04-28	99.8285656660728	exact
hCoV-19/SouthKorea/KDCA229129/2023|2023-04-01|2023-04-24	92.1243697478992	exact
hCoV-19/USA/CA-HLX-STM-YYYT4UJPT/2023|2023-04-23|2023-05-19	99.5941367859659	exact
hCoV-19/Canada/ON-KHS-23-03663-v1/2023|2023-04-05|2023-04-18	99.8990204988387	exact
hCoV-19/NewZealand/23YA2067/2023|2023-04-14|2023-04-28	99.4502344092549	exact
hCoV-19/Croatia/HZJZ_4174/2023|2023-04-14|2023-06-14	98.9414255469301	exact
hCoV-19/Slovakia/KE-0202/2023|2023-04-06|2023-07-15	96.8543324268976	exact
hCoV-19/Spain/EX-CHUC-56037563/2023|2023-04-25|2023-05-15	99.6328482888709	exact
hCoV-19/Canada/AB-ABPHL-97585/2023|2023-04-27|2023-05-18	99.7976937082743	exact
hCoV-19/Slovakia/BA_23_00003833/2023|2023-04-03|2023-07-12	98.9712830479509	exact
hCoV-19/Japan/TKYmbc37309/2023|2023-04-25|2023-05-22	99.0244230639844	exact
hCoV-19/France/ARA-HCL723000520601/2023|2023-04-03|2023-04-21	98.0225231264245	exact
hCoV-19/Switzerland/GE-HUG-41104771/2023|2023-04-04|2023-04-27	99.0211248654467	exact
hCoV-19/Switzerland/VD-CHUV-GEN16625/2023|2023-04-11|2023-04-28	98.7641089191814	exact
hCoV-19/USA/WI-WSLH-2300975/2023|2023-04-07|2023-05-03	98.8571620081775	exact
hCoV-19/England/PHEC-YYEU9JY/2023|2023-04-10|2023-04-25	99.0129259694477	exact
hCoV-19/Indonesia/JK-CW62-4296/2023|2023-04-03|2023-05-19	99.3411543245151	exact
hCoV-19/Canada/NS-NSH-620003/2023|2023-04-11|2023-04-28	99.7536945812808	exact
hCoV-19/Malaysia/IMR_LF03067/2023|2023-04-11|2023-05-08	99.1514536849222	exact
hCoV-19/Japan/PG-526483/2023|2023-04-29|2023-06-30	99.7112252778617	exact
hCoV-19/Australia/SA535573/2023|2023-04-24|2023-05-04	99.5153799555765	exact
hCoV-19/USA/NY-URMC-N2S1F408-1/2023|2023-04-07|2023-04-21	99.3799644736401	exact
hCoV-19/USA/DE-DHSS-B1276263/2023|2023-04-03|2023-04-27	97.885429973778	exact
hCoV-19/Spain/CE-HUCE-1230491/2023|2023-04-26|2023-05-05	98.9483233653652	exact
hCoV-19/Italy/LOM_Sacco_Var_R58553/2023|2023-04-05|2023-04-17	98.8749328318109	exact
hCoV-19/Malaysia/MKAI-6453534/2023|2023-04-06|2023-04-18	99.8985126859143	exact
hCoV-19/Australia/VIC82890/2023|2023-04-12|2023-05-15	99.3197734812184	exact
hCoV-19/Netherlands/GE-RIVM-129790/2023|2023-04-25|2023-05-12	99.0342553334679	exact
hCoV-19/Austria/AGES-1137046/2023|2023-04-29|2023-05-11	99.4931576279777	exact
hCoV-19/Finland/THL-05000/2023|2023-04-27|2023-05-15	98.9711864976633	exact
hCoV-19/USA/VA-GBW-H20-318-9162/2023|2023-04-22|2023-05-05	98.4425457481163	exact
hCoV-19/Switzerland/TI-EOC-42_27916546/2023|2023-04-17|2023-04-28	85.8603868797309	exact
hCoV-19/France/ARA-HCL023059702601/2023|2023-04-08|2023-04-28	96.9755966567084	exact
hCoV-19/NewZealand/23XA1903/2023|2023-04-08|2023-04-19	99.568325913935	exact
hCoV-19/Austria/AGES-1134782/2023|2023-04-07|2023-04-22	99.996601298304	exact
hCoV-19/USA/CA-OC-4695/2023|2023-04-25|2023-05-11	99.9091551428283	exact
hCoV-19/France/HDF-IPP11649/2023|2023-04-17|2023-05-10	97.7681276509796	exact
hCoV-19/Spain/MC-HCUVA-39461883/2023|2023-04-20|2023-07-17	99.6071525331888	exact
hCoV-19/Kenya/C122620/2023|2023-04-19|2023-05-06	99.0761581617227	exact
hCoV-19/Spain/MC-HCUVA-22507574/2023|2023-04-20|2023-07-17	97.6600322754169	exact
hCoV-19/Australia/WA13246/2023|2023-04-28|2023-05-15	99.52320948132	exact
hCoV-19/Japan/PG-533521/2023|2023-04-30|2023-06-29	99.7444519166106	exact
hCoV-19/USA/NE-NM_L364102539/2023|2023-04-11|2023-05-10	99.8752065836959	exact
hCoV-19/Australia/NSW-ICPMR-45807/2023|2023-04-26|2023-05-05	99.8025935128144	exact
hCoV-19/USA/NM-NMDOH-2023021192/2023|2023-04-04|2023-05-11	99.2766057669661	exact
hCoV-19/SouthKorea/KDCA230908/2023|2023-04-09|2023-04-28	99.1830834397902	exact
hCoV-19/Japan/PG-474154/2023|2023-04-10|2023-05-10	97.7839800928106	exact
hCoV-19/Malaysia/MGVI_GU0986/2023|2023-04-07|2023-05-29	95.0614374684397	discordant
hCoV-19/SouthKorea/KDCA233721/2023|2023-04-18|2023-05-12	97.105493175553	exact
hCoV-19/Malaysia/HPUPM_NGS0981/2023|2023-04-11|2023-04-20	99.066017134218	exact
hCoV-19/Slovenia/90-001060-NM/2023|2023-04-03|2023-04-18	99.4940186978521	exact
hCoV-19/India/GJ-INSACOG-GBRC12167/2023|2023-04-09|2023-04-29	99.1941441138943	exact
hCoV-19/Australia/SA530738/2023|2023-04-02|2023-04-13	98.6475210346986	exact
hCoV-19/England/PHEC-YYESMPG/2023|2023-04-17|2023-05-08	95.3190631405625	exact
hCoV-19/SouthKorea/KDCA231733/2023|2023-04-11|2023-05-04	93.4579439252336	exact
hCoV-19/Spain/PV-HUD-78266666/2023|2023-04-11|2023-04-20	99.1158475089088	exact
hCoV-19/India/DL-ILBS-8808/2023|2023-04-03|2023-04-24	99.4718428311916	exact
hCoV-19/Malaysia/IMR_LF03092/2023|2023-04-11|2023-05-08	99.9830427999729	exact
hCoV-19/Japan/TKYmbc37276/2023|2023-04-24|2023-05-22	99.3339164367893	exact
hCoV-19/Canada/QC-L00604615001/2023|2023-04-09|2023-04-26	97.1637171119036	exact
hCoV-19/Canada/AB-ABPHL-96919/2023|2023-04-07|2023-05-03	97.5515985431	exact
hCoV-19/France/ARA-CHUGA-3042200439/2023|2023-04-19|2023-05-03	99.7200580120746	exact
hCoV-19/England/PHEP-YYG1HWO/2023|2023-04-10|2023-04-26	98.9233202112984	exact
hCoV-19/Australia/NSW-ICPMR-45644/2023|2023-04-18|2023-04-28	99.9012866771053	exact
hCoV-19/Norway/5741/2023|2023-04-11|2023-05-25	99.2402595219686	exact
hCoV-19/NewZealand/23XA2075/2023|2023-04-10|2023-04-28	99.8988161489426	exact
hCoV-19/Netherlands/NB-PAMM-D18-0442/2023|2023-04-18|2023-05-08	99.7063687603362	exact
hCoV-19/Mongolia/UB-6815/2023|2023-04-20|2023-06-08	98.964303670186	exact
hCoV-19/Malaysia/IMR_LF02908/2023|2023-04-02|2023-04-17	97.2734644232718	exact
hCoV-19/USA/NY-NYULH-14532/2023|2023-04-18|2023-04-28	97.9764025681535	exact
hCoV-19/Malaysia/IMR_LF02928/2023|2023-04-03|2023-04-17	99.6998313659359	exact
hCoV-19/USA/HI-H2320890/2023|2023-04-02|2023-04-13	98.852778899206	exact
hCoV-19/USA/TX-HMH-128672/2023|2023-04-26|2023-05-19	98.5464822852528	exact
hCoV-19/India/RJ-SMS-ICMR-INSACOG-US-984/2023|2023-04-17|2023-05-15	98.4568316299085	exact
hCoV-19/Peru/LIM-INS-44886/2023|2023-04-28|2023-05-26	98.9041554959786	exact
hCoV-19/Sichuan/DZCDC-CX0023/2023|2023-04-30|2023-05-18	99.4542471624201	exact
hCoV-19/Australia/SA535314/2023|2023-04-23|2023-05-04	99.1420496601844	exact
hCoV-19/Denmark/DCGC-646488/2023|2023-04-30|2023-05-09	99.1163277007656	exact
hCoV-19/USA/CA-HLX-STM-PEQRF9259/2023|2023-04-09|2023-05-05	92.7380672860833	exact
hCoV-19/Singapore/R24MR63/2023|2023-04-05|2023-04-18	98.5337637880011	exact
hCoV-19/Spain/CL-COV41714/2023|2023-04-21|2023-05-11	99.1093035762302	exact
hCoV-19/India/UP-ILSGS21566/2023|2023-04-12|2023-07-04	97.8341522109696	exact
hCoV-19/Russia/MOW-PMVL-OM0223564/2023|2023-04-13|2023-06-22	99.9392896893656	exact
hCoV-19/USA/WA-S23184/2023|2023-04-12|2023-05-03	99.6541767391888	exact
hCoV-19/Malaysia/UNIMAS-HSIBUML555/2023|2023-04-13|2023-06-29	99.9561669701261	exact
hCoV-19/Canada/ON-PHL-23-21313/2023|2023-04-09|2023-04-17	85.8349315298947	exact
hCoV-19/England/PHEC-YYESOIO/2023|2023-04-24|2023-05-08	99.1409107688177	exact
hCoV-19/SouthKorea/KDCA232991/2023|2023-04-20|2023-05-04	99.1310498130747	exact
hCoV-19/USA/FL-BPHL-0101/2023|2023-04-28|2023-06-19	99.9898816148943	exact
hCoV-19/SouthKorea/KDCA231667/2023|2023-04-11|2023-05-04	99.1136180499597	exact
hCoV-19/Australia/ACT11406/2023|2023-04-21|2023-05-28	99.0792701367653	exact
hCoV-19/USA/CA-CDPH-500112417/2023|2023-04-17|2023-06-28	99.0733901833076	exact
hCoV-19/Canada/ON-PHL-23-22605/2023|2023-04-24|2023-05-09	99.179031661115	exact
hCoV-19/England/PHEC-YYET9Z8/2023|2023-04-01|2023-04-17	98.6405290188312	exact
hCoV-19/Austria/AGES-1133673/2023|2023-04-03|2023-04-13	99.78656017626	exact
hCoV-19/Italy/APU-AOUR_4505835/2023|2023-04-02|2023-04-26	98.885157824043	exact
hCoV-19/India/CH-NII-1771/2023|2023-04-26|2023-05-26	97.1905973747656	exact
hCoV-19/Singapore/R26MR135/2023|2023-04-14|2023-05-03	99.543486287805	exact
hCoV-19/England/PHEC-YYE3PH9/2023|2023-04-27|2023-06-01	99.5934003158708	exact
hCoV-19/Ireland/D-CS0249/2023|2023-04-24|2023-05-24	99.333176959421	exact
hCoV-19/Japan/PG-474893/2023|2023-04-20|2023-05-10	99.7179409690742	exact
hCoV-19/Indonesia/JI-ITD-60949N/2023|2023-04-03|2023-05-23	93.9335823155345	exact
hCoV-19/Austria/AGES-1136426/2023|2023-04-24|2023-05-04	93.1035661777276	exact
hCoV-19/Japan/TKYmbc37391/2023|2023-04-27|2023-05-26	99.0681558231851	exact
hCoV-19/USA/CA-CDPH-500108604/2023|2023-04-06|2023-04-28	95.9049409237379	exact
hCoV-19/USA/NY-URMC-N3S1F945-1/2023|2023-04-28|2023-05-15	99.1051978953718	exact
hCoV-19/Indonesia/JK-NIHRD-W01795/2023|2023-04-18|2023-05-18	98.7196289948584	exact
hCoV-19/Italy/LOM_644755MAG/2023|2023-04-24|2023-04-29	98.1581507699534	exact
hCoV-19/Japan/PG-535307/2023|2023-04-29|2023-07-18	99.6843625130116	exact
hCoV-19/USA/NY-URMC-N2S1F380-1/2023|2023-04-05|2023-04-21	99.4503653059857	exact
hCoV-19/USA/CA-SCPHL-23WGS00638/2023|2023-04-22|2023-05-08	97.4836402887405	exact
hCoV-19/Scotland/SCOT-29591/2023|2023-04-05|2023-04-27	96.2321860715246	exact
hCoV-19/Indonesia/JK-NIHRD-W01945/2023|2023-04-27|2023-05-18	99.2909946236559	exact
hCoV-19/SouthKorea/KDCA39866s/2023|2023-04-08|2023-05-03	99.6259684744857	exact
hCoV-19/Italy/SIC_CQRC_3423012424/2023|2023-04-05|2023-04-11	98.7285142453497	exact
hCoV-19/USA/CA-HLX-STM-Q7NXKT3YY/2023|2023-04-22|2023-05-19	99.0974668679752	exact
hCoV-19/Slovakia/BA_23_00004095/2023|2023-04-17|2023-07-21	98.3942878213938	exact
hCoV-19/Singapore/R23MR317/2023|2023-04-03|2023-04-18	98.7863345291179	exact
hCoV-19/England/PHEP-YYGW8DR/2023|2023-04-19|2023-05-16	99.7207361798055	exact
hCoV-19/India/KA-RFNB-19615/2023|2023-04|2023-05-03	98.6877965075199	exact
hCoV-19/Malaysia/IMR_LF03130/2023|2023-04-11|2023-05-08	99.8384990722287	exact
hCoV-19/Portugal/PT47334/2023|2023-04-10|2023-05-02	98.6775246491907	exact
hCoV-19/USA/WI-MHDL-050018/2023|2023-04-11|2023-05-24	99.3446699825245	exact
hCoV-19/Singapore/R7NP18/2023|2023-04-11|2023-04-18	99.7714055198844	exact
hCoV-19/Canada/ON-PHL-23-21307/2023|2023-04-11|2023-04-17	99.3136166347027	exact
hCoV-19/USA/CT-IVY-G43Q58F4/2023|2023-04-28|2023-06-27	93.4495616245087	exact
hCoV-19/India/KA-RFNB-20155/2023|2023-04-20|2023-06-30	97.5934390965313	exact
hCoV-19/Japan/PG-531561/2023|2023-04-27|2023-06-29	86.323494845707	exact
hCoV-19/Canada/QC-L00610669001/2023|2023-04-23|2023-05-11	99.7510177988628	exact
hCoV-19/NewZealand/23XA2006/2023|2023-04-08|2023-04-19	98.555847303575	exact
hCoV-19/England/PHEC-YYESZH5/2023|2023-04-24|2023-05-10	98.1734546553403	exact
hCoV-19/NewZealand/23XA2505/2023|2023-04-27|2023-06-02	99.7740227326385	exact
hCoV-19/Australia/SA537809/2023|2023-04-30|2023-05-08	99.8557143815851	exact
hCoV-19/France/OCC-ChuMtp-99231211159/2023|2023-04-30|2023-05-30	99.5967335416877	exact
hCoV-19/France/ARA-HCL023065408302/2023|2023-04-18|2023-04-28	98.7146357015807	exact
hCoV-19/Canada/ON-PHL-23-22457/2023|2023-04-20|2023-05-01	99.3203458833821	exact
hCoV-19/Canada/QC-L00612245001/2023|2023-04-30|2023-05-11	99.5255879681034	exact
hCoV-19/Singapore/R24MR491/2023|2023-04-12|2023-04-25	98.0390185036203	exact
hCoV-19/USA/WA-CDC-UW23040133590/2023|2023-04-01|2023-04-11	98.7940037055752	exact
hCoV-19/Germany/BW-RKI-I-1132402/2023|2023-04-05|2023-04-21	99.7147029854295	exact
hCoV-19/Austria/AGES-1135180/2023|2023-04-17|2023-04-26	99.9930463806411	exact
hCoV-19/France/HDF-IPP12586/2023|2023-04-24|2023-05-15	99.3367003367003	exact
hCoV-19/USA/CA-CDPH-500113331/2023|2023-04-18|2023-06-28	99.3450881612091	exact
hCoV-19/Germany/RP-RKI-I-1133009/2023|2023-04-11|2023-04-21	99.4340576048509	exact
hCoV-19/Canada/ON-PHL-23-21296-v2/2023|2023-04-11|2023-04-24	98.6676087614818	exact
hCoV-19/Canada/MB-CPL-619093/2023|2023-04-03|2023-04-28	98.6960037738392	exact
hCoV-19/USA/CA-SCPHL-23WGS00632/2023|2023-04-19|2023-05-08	99.9055617390131	exact
hCoV-19/USA/FL-CDC-VSX-A065918/2023|2023-04-13|2023-04-26	98.8977116628137	exact
hCoV-19/Japan/PG-470682/2023|2023-04-06|2023-04-24	99.4617868675996	exact
hCoV-19/Romania/218264/2023|2023-04-20|2023-05-23	99.1968276371946	exact
hCoV-19/SouthKorea/KDCA230567/2023|2023-04-07|2023-04-28	99.0486115780273	exact
hCoV-19/France/ARA-HCL023057456201/2023|2023-04-05|2023-04-21	99.0365247750772	exact
hCoV-19/USA/CA-CCPHL-4894/2023|2023-04-17|2023-05-10	99.9427300902843	exact
hCoV-19/USA/ME-HETL-J18550/2023|2023-04-18|2023-05-06	99.9932343290146	exact
hCoV-19/Peru/LIM-INS-44029/2023|2023-04-01|2023-05-10	99.4337030459404	exact
hCoV-19/Italy/FVG-ASUGI-65344789/2023|2023-04-03|2023-04-13	99.2117230924709	exact
hCoV-19/Austria/AGES-1136057/2023|2023-04-22|2023-05-04	99.9794857768052	exact
hCoV-19/Chile/NB-31315/2023|2023-04-11|2023-04-26	99.6406984553391	exact
hCoV-19/Canada/ON-KHS-23-04018-v1/2023|2023-04-27|2023-05-09	92.2680932673867	exact
hCoV-19/NewZealand/23XA2295/2023|2023-04-11|2023-04-28	99.6020504519088	exact
hCoV-19/Japan/PG-535346/2023|2023-04-25|2023-07-19	99.6843731112753	exact
hCoV-19/USA/WI-WSLH-2300953/2023|2023-04-02|2023-05-03	92.0867408499799	parent
hCoV-19/USA/ID-CDC-2-7072762/2023|2023-04-17|2023-06-27	99.993200285588	exact
hCoV-19/Sweden/RO_230418-0011/2023|2023-04|2023-05-10	99.2647552541462	exact
hCoV-19/Singapore/R23MR463/2023|2023-04-05|2023-04-18	99.1147771853938	exact
hCoV-19/Australia/VIC-VIDRL-00009706/2023|2023-04-30|2023-06-22	99.9898466849426	exact
hCoV-19/Russia/MOW-RII-MH140000S/2023|2023-04-27|2023-06-20	99.4353510570363	exact
hCoV-19/USA/CA-CDPH-500111941/2023|2023-04-13|2023-06-28	98.390889545821	exact
hCoV-19/USA/CA-LACPHL-AF22022/2023|2023-04-17|2023-05-31	91.5379697856734	exact
hCoV-19/Australia/NSW-ICPMR-45634/2023|2023-04-18|2023-04-28	99.6255701545374	exact
hCoV-19/Guangdong/GDCDC_GZ_0200/2023|2023-04-22|2023-05-22	98.8634453075087	exact
hCoV-19/Sweden/X-42034116PK/2023|2023-04-30|2023-05-25	99.929178470255	exact
hCoV-19/Brunei/MGS-7123030181/2023|2023-04-11|2023-06-08	96.8827678871347	parent
hCoV-19/USA/NY-PRL-0412_81B06/2023|2023-04-08|2023-04-16	99.4252487227749	exact
hCoV-19/Spain/AN-PMC-34523/2023|2023-04-14|2023-04-25	98.1180266164807	exact
hCoV-19/USA/NY-URMC-N2S1H468-1/2023|2023-04-12|2023-07-17	98.6919774617655	exact
hCoV-19/USA/TX-HMH-MCoV-128073/2023|2023-04-05|2023-04-21	98.2196842458851	exact
hCoV-19/France/BRE-IPP10104/2023|2023-04-03|2023-04-18	99.2055477008012	exact
hCoV-19/Indonesia/JI-ITD-60928NT/2023|2023-04-04|2023-04-14	97.7423370680663	exact
hCoV-19/USA/CA-CDPH-500109156/2023|2023-04-12|2023-04-28	99.4503641758835	exact
hCoV-19/USA/MA-IVY-G43Q49E8/2023|2023-04-10|2023-05-09	99.4838450194396	exact
hCoV-19/USA/NY-NY-27/2023|2023-04-21|2023-07-06	97.7635246314517	exact
hCoV-19/Austria/AGES-1134387/2023|2023-04-09|2023-04-19	99.4946218200444	exact
hCoV-19/Philippines/PH-PGCMIN2661/2023|2023-04-01|2023-06-20	98.6596521797406	exact
hCoV-19/Finland/THL-05003/2023|2023-04-27|2023-05-15	99.6402393921054	exact
hCoV-19/Sweden/03_SE600_000200565465N2/2023|2023-04-21|2023-05-19	99.0825688073395	exact
hCoV-19/Austria/AGES-1134491/2023|2023-04-11|2023-04-22	99.9898398076337	exact
hCoV-19/France/OCC-ChuMtp-99231163383/2023|2023-04-26|2023-05-15	97.5599919338576	exact
hCoV-19/SouthKorea/KDCA235281/2023|2023-04-25|2023-05-22	98.4401264035501	exact
hCoV-19/Singapore/R27MR36/2023|2023-04-20|2023-05-03	99.1147771853938	exact
hCoV-19/USA/VA-GBW-H20-316-8379/2023|2023-04-29|2023-05-12	99.0949160526227	exact
hCoV-19/CostaRica/INC-11017-791246/2023|2023-04-22|2023-05-12	96.6854914616109	exact
hCoV-19/India/RJ-SMS-ICMR-INSACOG-US-2455/2023|2023-04-30|2023-06-03	97.3372781065089	exact
hCoV-19/Algeria/28993/2023|2023-04-29|2023-07-14	98.416868768526	exact
hCoV-19/Thailand/MTM_01_690/2023|2023-04-19|2023-05-09	99.9460352794361	exact
hCoV-19/USA/NM-NMDOH-2023021248/2023|2023-04-04|2023-05-12	99.9057905184886	exact
hCoV-19/Australia/VIC-VIDRL-00009660/2023|2023-04-28|2023-06-22	95.5835217112588	exact
hCoV-19/NewZealand/23YA2073/2023|2023-04-13|2023-04-28	95.470336267665	exact
hCoV-19/Austria/AGES-1136351/2023|2023-04-26|2023-05-05	99.6468006309581	exact
hCoV-19/India/RJ-SMS-ICMR-INSACOG-US-2309/2023|2023-04-26|2023-05-15	96.9809037116729	exact
hCoV-19/Japan/PG-532899/2023|2023-04-26|2023-06-29	98.9443603967053	exact
hCoV-19/Singapore/R27AMR182/2023|2023-04-25|2023-05-03	96.9287510477787	exact
hCoV-19/FrenchGuiana/IPG-210420233195/2023|2023-04-21|2023-05-03	98.0350593856196	exact
hCoV-19/USA/MD-HP47386-PIDGCKUGMF/2023|2023-04-14|2023-06-01	98.9931740614335	exact
hCoV-19/TrinidadandTobago/179122/2023|2023-04-12|2023-06-07	99.2034416697476	exact
hCoV-19/NewZealand/23XA2481/2023|2023-04-28|2023-06-02	99.9494080744713	exact
hCoV-19/Japan/PG-533120/2023|2023-04-25|2023-06-29	99.8587095471977	exact
hCoV-19/Japan/PG-531987/2023|2023-04-28|2023-06-29	98.8503815254294	exact
hCoV-19/Spain/CT-BST9927490151/2023|2023-04-19|2023-04-26	99.146218487395	exact
hCoV-19/Xinjiang/XJCDCKLMY-048/2023|2023-04-10|2023-06-07	98.9452401010952	exact
hCoV-19/Denmark/DCGC-647261/2023|2023-04-09|2023-06-12	98.4610732166258	exact
hCoV-19/USA/TX-PHH-SPID-16869/2023|2023-04-21|2023-06-13	98.9392769628411	exact
hCoV-19/Singapore/R24MR113/2023|2023-04-08|2023-04-18	99.4510120912061	exact
hCoV-19/Australia/VIC-VIDRL-00008996/2023|2023-04-15|2023-06-22	99.8409421638634	exact
hCoV-19/Scotland/SCOT-30680/2023|2023-04-20|2023-05-18	99.6573616849743	exact
hCoV-19/USA/WI-WSLH-2300987/2023|2023-04-11|2023-05-03	98.0182773742175	exact
hCoV-19/USA/MA-Broad-IDX2021/2023|2023-04-20|2023-04-24	99.520970119255	exact
hCoV-19/Japan/PG-473143/2023|2023-04-28|2023-07-18	99.0580319596299	exact
hCoV-19/Austria/AGES-1133450/2023|2023-04-03|2023-04-16	96.4562873429023	exact
hCoV-19/Malaysia/IMR_LF03107/2023|2023-04-12|2023-05-08	99.5540425531915	exact
hCoV-19/Canada/NS-NSH-626766/2023|2023-04-12|2023-05-25	99.8144962730615	exact
hCoV-19/England/PHEP-YYGWA3G/2023|2023-04-28|2023-05-22	99.1218330473403	exact
hCoV-19/Australia/VIC-VIDRL-00009464/2023|2023-04-18|2023-06-22	99.9796202574641	exact
hCoV-19/Slovenia/12666/2023|2023-04-10|2023-05-03	99.388255856946	exact
hCoV-19/Canada/ON-PHL-23-23100/2023|2023-04-29|2023-05-09	99.3607213754584	exact
hCoV-19/Romania/218322/2023|2023-04-18|2023-05-23	98.279280793144	exact
hCoV-19/Reunion/ChuReu-2455301/2023|2023-04-14|2023-05-15	99.6189127208957	exact
hCoV-19/Switzerland/GE-HUG-41102264/2023|2023-04-04|2023-04-27	98.1900756938604	exact
hCoV-19/Japan/PG-469398/2023|2023-04-07|2023-04-17	97.6621367061356	exact
hCoV-19/Shanghai/SCDC-PD04250013/2023|2023-04-23|2023-05-05	99.748144665704	exact
hCoV-19/England/PHEC-YYEWMTB/2023|2023-04-11|2023-04-26	98.6995530763803	exact
hCoV-19/SouthKorea/KDCA229608/2023|2023-04-10|2023-04-20	95.5520441097364	exact
hCoV-19/Austria/AGES-1135682/2023|2023-04-18|2023-04-28	99.8478701825558	exact
hCoV-19/USA/TX-HMH-128625/2023|2023-04-24|2023-05-19	97.4327916288146	exact
hCoV-19/Portugal/PT47252/2023|2023-04-03|2023-04-17	99.464916708733	exact
hCoV-19/Germany/BY-RKI-I-1134705/2023|2023-04-21|2023-05-05	98.0219336607684	exact
hCoV-19/Canada/AB-ABPHL-97521/2023|2023-04-19|2023-05-18	99.1503135747522	exact
hCoV-19/SouthKorea/KDCA230815/2023|2023-04-08|2023-04-28	98.4234764193754	exact
hCoV-19/Russia/SVE-RII-MH139974S/2023|2023-04-28|2023-06-20	98.9777389199005	exact
hCoV-19/Wales/PHWC-PKOXWD/2023|2023-04-28|2023-05-22	99.6136791185165	exact
hCoV-19/Denmark/DCGC-646914/2023|2023-04-17|2023-06-05	85.5908846464103	exact
hCoV-19/Singapore/R8NP9/2023|2023-04-13|2023-04-25	96.1031518624642	exact
hCoV-19/Brazil/BA-LACEN-BA3736-292969210/2023|2023-04-05|2023-05-03	97.2221291425125	exact
hCoV-19/England/PHEC-YYEUYUK/2023|2023-04-03|2023-04-25	99.2043776017188	exact
hCoV-19/USA/CA-CDPH-500109313/2023|2023-04-12|2023-05-11	99.5297437103221	exact
hCoV-19/Nepal/NPHL-S-2450/2023|2023-04-02|2023-05-04	99.1595513142475	exact
hCoV-19/Spain/VC-CVA-ALIC-117997/2023|2023-04-12|2023-06-01	99.6636620476255	exact
hCoV-19/SouthKorea/KDCA234462/2023|2023-04-22|2023-05-12	98.8146406984553	exact
hCoV-19/Belgium/UZA-UA-MI23170032/2023|2023-04-24|2023-06-06	99.12519767168	exact
hCoV-19/France/GES-IPP10026/2023|2023-04-03|2023-04-18	98.9934693327947	exact
hCoV-19/SouthKorea/KDCA231220/2023|2023-04-13|2023-04-27	98.4505243344985	exact
hCoV-19/Australia/NSW-ICPMR-45862/2023|2023-04-27|2023-05-05	96.3339914221526	exact
hCoV-19/USA/CA-CDPH-500113735/2023|2023-04-25|2023-06-28	98.0585133183299	exact
hCoV-19/USA/CT-CDC-LC1037117/2023|2023-04-11|2023-04-25	99.9966038376634	exact
hCoV-19/Japan/PG-533765/2023|2023-04-26|2023-06-29	97.4886535552194	exact
hCoV-19/CostaRica/INC-11049-791314/2023|2023-04-20|2023-05-19	99.2572177595537	exact
hCoV-19/USA/CT-YPL23-1507/2023|2023-04-05|2023-04-18	98.5713803235503	exact
hCoV-19/Taiwan/CDC-F81419/2023|2023-04-29|2023-05-12	99.0154569892473	exact
hCoV-19/Germany/BY-RKI-I-1133890/2023|2023-04-03|2023-04-27	99.0237991045882	exact
hCoV-19/Singapore/R23MR353/2023|2023-04-03|2023-04-18	98.6217766003823	exact
hCoV-19/Australia/VIC-VIDRL-00009117/2023|2023-04-19|2023-06-22	99.9932113641764	exact
hCoV-19/NewZealand/23ZA2183/2023|2023-04-24|2023-06-02	98.9991251093613	exact
hCoV-19/Spain/GA-CHUVI-35302830/2023|2023-04-03|2023-05-13	98.6974183368584	exact
hCoV-19/Scotland/SCOT-30549/2023|2023-04-14|2023-05-16	99.3717875499714	exact
hCoV-19/England/PHEP-YYGU1R3/2023|2023-04-04|2023-05-05	98.0117077109407	exact
hCoV-19/Australia/WA13097/2023|2023-04-18|2023-05-15	99.6349742435097	exact
hCoV-19/Austria/AGES-1133496/2023|2023-04-05|2023-04-16	99.4670264800135	exact
hCoV-19/Austria/AGES-1133858/2023|2023-04-10|2023-04-18	99.4150069319988	exact
hCoV-19/Peru/LIM-INS-44887/2023|2023-04-25|2023-05-26	99.5107730456053	exact
hCoV-19/France/CVL-ChuTo-9800116517/2023|2023-04-06|2023-04-26	99.2140451158518	exact
hCoV-19/Slovenia/12332/2023|2023-04-04|2023-05-03	97.1409373425164	exact
hCoV-19/Italy/VEN-ULSS3GEN-7002565705_VE/2023|2023-04-18|2023-04-28	91.8696455568621	exact
hCoV-19/Gansu/GSCDC-0205/2023|2023-04-17|2023-06-21	98.5170770985708	exact
hCoV-19/France/ARA-CHUGA-3042223943/2023|2023-04-25|2023-05-03	99.9460352794361	exact
hCoV-19/NewZealand/23XA2413/2023|2023-04-29|2023-06-02	99.9966272049648	exact
hCoV-19/Mauritius/23066/2023|2023-04-15|2023-05-23	98.9083190134438	exact
hCoV-19/SouthKorea/KDCA230691/2023|2023-04-08|2023-04-27	98.8466091662439	exact
hCoV-19/Japan/PG-469985/2023|2023-04-05|2023-07-04	99.4526711661798	exact
hCoV-19/Malaysia/C19UMB3898/2023|2023-04-03|2023-05-16	92.2039484747587	parent
hCoV-19/France/OCC-HCL-723000624801/2023|2023-04-17|2023-05-05	98.6525892408245	exact
hCoV-19/USA/CA-CDPH-500112513/2023|2023-04-11|2023-06-28	98.6001074258091	exact
hCoV-19/SouthKorea/KDCA235707/2023|2023-04-26|2023-05-22	99.1461036778054	exact
hCoV-19/France/BFC-IPP10121/2023|2023-04-03|2023-04-18	99.4211093161012	exact
hCoV-19/Germany/BB-RKI-I-1131488/2023|2023-04-10|2023-04-21	99.1702924213295	exact
hCoV-19/Jiangsu/SZCDC-363/2023|2023-04-18|2023-05-11	99.5509082378176	exact
hCoV-19/Austria/AGES-1133374/2023|2023-04-05|2023-04-16	99.8188901038819	exact
hCoV-19/Spain/CL-COV41651/2023|2023-04-09|2023-05-11	98.0228264518295	exact
hCoV-19/USA/CA-CDPH-500112421/2023|2023-04-17|2023-06-28	99.1270480795058	exact
hCoV-19/USA/NY-URMC-N2S1F772-1/2023|2023-04-24|2023-05-15	99.4838277191218	exact
hCoV-19/HongKong/VB23029542/2023|2023-04-10|2023-04-25	98.7888574888979	exact
hCoV-19/Australia/SA535393/2023|2023-04-21|2023-05-04	99.9091215079098	exact
hCoV-19/Australia/WA13238/2023|2023-04-24|2023-05-15	99.6357942748221	exact
hCoV-19/India/MH-Kasturba-WG5839/2023|2023-04-17|2023-05-18	99.0211853043711	exact
hCoV-19/Hubei/HCDC-SNJ1856/2023|2023-04-17|2023-06-13	99.5138795762371	exact
hCoV-19/Canada/ON-PHL-23-21102/2023|2023-04-07|2023-04-17	98.7720360651326	exact
hCoV-19/USA/NY-URMC-N2S1F413-1/2023|2023-04-07|2023-04-21	98.5622360748039	exact
hCoV-19/USA/CA-CDPH-500110650/2023|2023-04-26|2023-05-11	98.0866704709476	exact
hCoV-19/Japan/TKYnat13690/2023|2023-04-21|2023-05-17	99.5596934659855	exact
hCoV-19/SouthKorea/KDCA232803/2023|2023-04-16|2023-05-04	99.5461574665501	exact
hCoV-19/USA/CA-CDPH-500114255/2023|2023-04-28|2023-06-28	99.0166135257594	exact
hCoV-19/NewZealand/23XA2497/2023|2023-04-27|2023-06-02	99.8346828609987	exact
hCoV-19/USA/CA-CDPH-500113979/2023|2023-04-18|2023-06-28	98.8075644083168	exact
hCoV-19/Netherlands/UT-RIVM-129668/2023|2023-04-18|2023-05-12	99.2529025744574	exact
hCoV-19/Sweden/9474102276/2023|2023-04-16|2023-04-28	99.196368527236	exact
hCoV-19/Sweden/14_SE300_DC-004524/2023|2023-04-14|2023-04-24	96.7627345844504	exact
hCoV-19/India/GJ-INSACOG-GBRC12087/2023|2023-04-06|2023-04-29	99.3492628368073	exact
hCoV-19/Japan/TKYmbc37152/2023|2023-04-17|2023-05-12	99.7174190943955	exact
hCoV-19/USA/CA-CDPH-500114005/2023|2023-04-28|2023-06-28	97.5613852406704	exact
hCoV-19/Canada/QC-L00607179001/2023|2023-04-13|2023-05-04	99.2563429571304	exact
hCoV-19/France/ARA-HCL723000509201/2023|2023-04-03|2023-04-21	99.5006032980292	exact
hCoV-19/USA/CA-CDPH-500110192/2023|2023-04-19|2023-05-11	99.0635384150639	exact
hCoV-19/Peru/LIM-INS-44795/2023|2023-04-22|2023-05-26	99.6044118140065	exact
hCoV-19/Japan/PG-472556/2023|2023-04-10|2023-05-10	96.1383207750269	exact
hCoV-19/Singapore/R24MR600/2023|2023-04-13|2023-04-25	99.2415852880969	exact
hCoV-19/USA/TX-PHH-SPID1004416606/2023|2023-04-03|2023-05-12	99.4090786999731	exact
hCoV-19/Japan/PG-471804/2023|2023-04-04|2023-06-28	99.0239305307799	exact
hCoV-19/USA/FL-CDC-LC1037641/2023|2023-04-10|2023-04-25	99.8536668368215	exact
hCoV-19/SouthKorea/KDCA230079/2023|2023-04-04|2023-04-28	99.1326564916291	exact
hCoV-19/USA/CA-CDPH-500110116/2023|2023-04-19|2023-05-11	99.2845386449901	exact
hCoV-19/Indonesia/JI-ITD-61300N/2023|2023-04-30|2023-06-23	99.2162798520013	exact
hCoV-19/Yunnan/YNCDC-0378/2023|2023-04-11|2023-05-06	98.962878431899	exact
hCoV-19/Australia/VIC83134/2023|2023-04-16|2023-05-15	98.814507216771	exact
hCoV-19/Austria/AGES-1132686/2023|2023-04-03|2023-04-14	99.9863392643694	exact
hCoV-19/France/ARA-HCL-023070909402/2023|2023-04-26|2023-05-15	98.6273785951606	exact
hCoV-19/Canada/QC-L00608941001/2023|2023-04-22|2023-05-04	98.9737895763938	exact
hCoV-19/India/TN-CDFD-A4-156/2023|2023-04-08|2023-05-25	99.5535414568647	exact
hCoV-19/England/PHEP-YYGUKSH/2023|2023-04-13|2023-05-04	99.8788735237711	exact
hCoV-19/USA/MN-MDH-35431/2023|2023-04-29|2023-05-17	99.9259408873628	exact
hCoV-19/Slovenia/23-011767-MB/2023|2023-04-10|2023-05-10	98.6462487015381	exact
hCoV-19/Italy/LOM_Unimi-1963-23/2023|2023-04-21|2023-05-17	99.5558247526752	exact
hCoV-19/Austria/AGES-1135906/2023|2023-04-24|2023-05-04	99.9965190754664	exact
hCoV-19/Slovenia/23-012898-MB/2023|2023-04-26|2023-05-22	99.6546405579399	exact
hCoV-19/India/DL-ILBS-9101/2023|2023-04-04|2023-04-26	98.5781512605042	exact
hCoV-19/SouthKorea/KDCA230920/2023|2023-04-09|2023-04-28	98.3528858112878	exact
hCoV-19/USA/CA-HLX-STM-63GEN5MGH/2023|2023-04-29|2023-05-19	98.9546688109358	exact
hCoV-19/Germany/BW-RKI-I-1135486/2023|2023-04-20|2023-05-05	97.6745755847312	exact
hCoV-19/Canada/ON-PHL-23-21310/2023|2023-04-11|2023-04-17	99.3136166347027	exact
hCoV-19/USA/CA-CDPH-500113637/2023|2023-04-21|2023-06-28	97.16711979324	exact
hCoV-19/Poland/WSSEGDA-241/2023|2023-04-14|2023-04-14	98.9448215605887	exact
hCoV-19/USA/NY-GBW-H20-313-6143/2023|2023-04-20|2023-05-02	98.7549633218925	exact
hCoV-19/Jiangsu/NJCDC-257/2023|2023-04-04|2023-05-11	97.9240608049287	exact
hCoV-19/Scotland/SCOT-29985/2023|2023-04-06|2023-05-03	93.0527093761548	exact
hCoV-19/USA/CA-CDPH-500108487/2023|2023-04-06|2023-04-24	99.5980408714744	exact
hCoV-19/Australia/VIC-VIDRL-00009102/2023|2023-04-23|2023-06-22	98.3237208674829	exact
hCoV-19/Singapore/R28MR43/2023|2023-04-21|2023-05-10	99.5438996579247	exact
hCoV-19/India/MH-Kasturba-WG5841/2023|2023-04-17|2023-05-18	98.8797960826402	exact
hCoV-19/Sweden/SUS0021169/2023|2023-04-03|2023-04-17	99.0678022936088	exact
hCoV-19/Netherlands/NB-PAMM-D01-0270/2023|2023-04-01|2023-04-11	98.0795841911641	exact
hCoV-19/Scotland/SCOT-30415/2023|2023-04-07|2023-05-16	99.4961370507222	exact
hCoV-19/France/ARA-HCL-023068319001/2023|2023-04-25|2023-05-15	99.2918750209753	exact
hCoV-19/Sweden/14_SE300_DC-004339/2023|2023-04-04|2023-04-11	99.7047376191115	exact
hCoV-19/SouthKorea/KDCA233536/2023|2023-04-18|2023-05-12	94.806024339407	exact
hCoV-19/Canada/QC-L00607833001/2023|2023-04-16|2023-05-01	99.6299037749815	exact
hCoV-19/Australia/VIC-VIDRL-00008881/2023|2023-04-14|2023-06-22	99.9190365347637	exact
hCoV-19/Xinjiang/XJCDCWLMQ-079/2023|2023-04-10|2023-06-07	99.8454716474066	exact
hCoV-19/Australia/NSW-ICPMR-45056/2023|2023-04-05|2023-04-21	98.8967959412986	exact
hCoV-19/USA/CA-CDPH-500113036/2023|2023-04-23|2023-06-28	94.8506936280273	exact
hCoV-19/Japan/PG-531864/2023|2023-04-26|2023-06-29	98.9275147928994	exact
hCoV-19/Australia/WA12896/2023|2023-04-02|2023-05-15	98.1993941250553	exact
hCoV-19/USA/CA-CDPH-A3000000296357/2023|2023-04-26|2023-06-28	97.7579378398335	exact
hCoV-19/SouthAfrica/NICD-N55418/2023|2023-04-20|2023-06-14	99.1532570927369	exact
hCoV-19/France/NAQ-HCL723000483202/2023|2023-04-03|2023-04-21	98.331043265525	exact
hCoV-19/India/MH-Kasturba-WG5618/2023|2023-04-03|2023-05-18	98.5276361685001	exact
hCoV-19/USA/CA-HLX-STM-G6QKH286K/2023|2023-04-26|2023-05-19	99.4671938878091	exact
hCoV-19/Sweden/X-42031630PK/2023|2023-04-12|2023-05-25	99.9661682116517	exact
hCoV-19/Belgium/ULG-29784/2023|2023-04-06|2023-04-13	99.0183179840097	exact
hCoV-19/Ukraine/77464/2023|2023-04-14|2023-05-12	99.6025330099704	exact
hCoV-19/env/Austria/CeMM35267/2023|2023-04-02|2023-04-18	99.9931801132101	exact
hCoV-19/Russia/MOW-RII-MH138721S/2023|2023-04-20|2023-05-26	94.3070556172403	exact
hCoV-19/Hubei/HCDC-XN1127/2023|2023-04-30|2023-05-08	99.8717948717949	exact
hCoV-19/Reunion/ChuReu-723060164701/2023|2023-04-19|2023-06-21	99.7504131673918	exact
hCoV-19/Slovenia/23-011258-MB/2023|2023-04-01|2023-04-18	99.5543791462843	exact
hCoV-19/England/PHEC-YYESIJR/2023|2023-04-24|2023-05-08	98.2608695652174	exact
hCoV-19/Canada/QC-L00602514001/2023|2023-04-02|2023-05-04	97.9307560310891	exact
hCoV-19/Singapore/R23MR434/2023|2023-04-05|2023-04-18	99.3726937269373	exact
hCoV-19/Malaysia/C19UMB4088/2023|2023-04-27|2023-07-14	99.9391727493917	exact
hCoV-19/India/KA-RFNB-19798/2023|2023-04-15|2023-05-28	97.7783752898867	exact
hCoV-19/Xinjiang/XJCDCKLMY-054/2023|2023-04-11|2023-06-07	98.8521178760824	exact
hCoV-19/Italy/LOM_R58732/2023|2023-04-12|2023-05-15	98.6635774487089	exact
hCoV-19/NewZealand/23XA2536/2023|2023-04-27|2023-06-02	99.9426682854445	exact
hCoV-19/Poland/n309/2023|2023-04-21|2023-06-15	99.1258741258741	exact
hCoV-19/Myanmar/DMR_141/2023|2023-04-22|2023-05-03	95.2281739364205	exact
hCoV-19/Australia/VIC83563/2023|2023-04-27|2023-05-15	96.9239017525048	exact
hCoV-19/Japan/TKYnat13488/2023|2023-04-16|2023-05-17	99.6605270233934	exact
hCoV-19/Brazil/GO-LACENGO-520407381/2023|2023-04-18|2023-05-03	99.5942592716786	exact
hCoV-19/Indonesia/JI-ITD-61128NT/2023|2023-04-25|2023-06-01	98.7954644863901	exact
hCoV-19/France/PAC-HCL723000622001/2023|2023-04-17|2023-04-28	95.9928851897842	exact
hCoV-19/USA/CA-IVY-G43Q50K9/2023|2023-04-04|2023-05-09	99.72452716095	exact
hCoV-19/Canada/QC-L00602979001/2023|2023-04-02|2023-05-01	98.7378836833603	exact
hCoV-19/Japan/TKYnat13748/2023|2023-04-23|2023-05-18	94.1919870933046	exact
hCoV-19/Sweden/23-081083/2023|2023-04-05|2023-04-27	99.9932104423397	exact
hCoV-19/USA/TN-VIEW-L9237342551517/2023|2023-04-05|2023-06-27	99.0112284229931	exact
hCoV-19/Singapore/R24MR598/2023|2023-04-13|2023-04-25	98.1935265209287	exact
hCoV-19/Canada/QC-L00605480001/2023|2023-04-10|2023-04-26	98.7955050131216	exact
hCoV-19/Spain/GA-CHUS-164754/2023|2023-04-14|2023-05-05	98.6421698461126	exact
hCoV-19/Canada/ON-PHL-23-22119/2023|2023-04-17|2023-05-01	99.310252010363	exact
hCoV-19/Indonesia/KS-NIHRD-W02496/2023|2023-04-28|2023-05-28	98.3763068544727	exact
hCoV-19/USA/CA-CDPH-500110289/2023|2023-04-19|2023-05-11	98.8778767008231	exact
hCoV-19/Peru/JUN-INS-44652/2023|2023-04-27|2023-05-25	96.8050154217514	exact
hCoV-19/Austria/AGES-1133637/2023|2023-04-03|2023-04-13	99.9412638634558	exact
hCoV-19/Austria/AGES-1133442/2023|2023-04-05|2023-04-16	99.98984943326	exact
hCoV-19/Canada/ON-PHL-23-22947/2023|2023-04-27|2023-05-09	98.8725094238018	exact
hCoV-19/France/ARA-HCL723000516201/2023|2023-04-03|2023-04-21	99.5172806811706	exact
hCoV-19/Australia/WA13033/2023|2023-04-11|2023-05-15	99.6349742435097	exact
hCoV-19/USA/CO-CDPHE-40796723/2023|2023-04-25|2023-08-10	98.5981779675261	exact
hCoV-19/Portugal/PT47247/2023|2023-04-04|2023-04-17	98.872699128445	exact
hCoV-19/Thailand/NIC_SKA_1431/2023|2023-04-21|2023-05-03	99.8655281382371	exact
hCoV-19/Austria/AGES-1133657/2023|2023-04-03|2023-04-13	97.6620067488465	exact
hCoV-19/USA/CA-CDPH-500109394/2023|2023-04-12|2023-05-11	99.2912565919855	exact
hCoV-19/Malaysia/MKAK_CL_23_22957/2023|2023-04-19|2023-05-16	99.7774630791018	exact
hCoV-19/NewZealand/23ZA1702/2023|2023-04-01|2023-04-13	99.4401726696344	exact
hCoV-19/India/KA-RFNB-19964/2023|2023-04-19|2023-05-28	96.7778785740685	exact
hCoV-19/Australia/VIC83436/2023|2023-04-26|2023-05-15	98.9636089216837	exact
hCoV-19/France/ARA-CFD-21412001/2023|2023-04-30|2023-06-19	98.3920882669537	exact
hCoV-19/USA/ND-NDDH-23464/2023|2023-04-10|2023-05-03	99.8178690680967	exact
hCoV-19/Canada/ON-PHL-23-22138/2023|2023-04-18|2023-05-01	97.1636216816392	exact
hCoV-19/France/HDF-IPP10520/2023|2023-04-03|2023-04-24	99.8653470679324	exact
hCoV-19/SouthKorea/KDCA231168/2023|2023-04-12|2023-04-27	99.2950181281053	exact
hCoV-19/Singapore/R27MR156/2023|2023-04-20|2023-05-10	99.3731353290201	exact
hCoV-19/USA/NC-UNC-R230230/2023|2023-04-28|2023-06-06	99.0778001341382	exact
hCoV-19/France/ARA-HCL723000604701/2023|2023-04-17|2023-04-28	99.1140047655804	exact
hCoV-19/USA/AZ-ADHS-8878/2023|2023-04-09|2023-04-21	99.7335402050729	exact
hCoV-19/France/HDF-IPP12574/2023|2023-04-24|2023-05-15	97.6637716286272	exact
hCoV-19/NewZealand/23XA2356/2023|2023-04-11|2023-04-28	99.9291474071325	exact
hCoV-19/Australia/NSW-ICPMR-45075/2023|2023-04-05|2023-04-21	99.4350090194343	exact
hCoV-19/NewZealand/23XA2079/2023|2023-04-05|2023-04-28	99.6095459288431	exact
hCoV-19/Spain/GA-SCQ-912842/2023|2023-04-19|2023-08-17	98.4954091548824	exact
hCoV-19/Canada/MB-CPL-626815/2023|2023-04-22|2023-05-19	99.5650414727898	exact
hCoV-19/Italy/LOM_Unimi-2054-23/2023|2023-04-21|2023-05-19	99.2202991093934	exact
hCoV-19/Singapore/R9NP24/2023|2023-04-28|2023-05-10	99.821830772851	exact
hCoV-19/Spain/AN-PMC-34966/2023|2023-04-25|2023-05-18	99.1574636635225	exact
hCoV-19/France/ARA-HCL-023066375601/2023|2023-04-20|2023-05-05	97.8617153199048	exact
hCoV-19/France/ARA-HCL723000551201/2023|2023-04-11|2023-04-28	98.9377743524445	exact
hCoV-19/Spain/CM-HGUCR-971527/2023|2023-04-24|2023-05-09	99.2892033013306	exact
hCoV-19/USA/CA-CDPH-6000015477/2023|2023-04-05|2023-07-06	99.9460352794361	exact
hCoV-19/HongKong/VB23031348/2023|2023-04-10|2023-04-25	98.5668629100084	exact
hCoV-19/Austria/AGES-1133623/2023|2023-04-04|2023-04-13	99.9139355549435	exact
hCoV-19/England/PHEP-YYGUERD/2023|2023-04-17|2023-05-04	99.0309881901686	exact
hCoV-19/Malaysia/MKAI-6799787/2023|2023-04-12|2023-05-22	87.1975347550513	exact
hCoV-19/England/PHEC-YYEINIY/2023|2023-04-15|2023-05-03	98.9692798388451	exact
hCoV-19/France/OCC-HCL-723000628501/2023|2023-04-11|2023-05-05	99.393370647183	exact
hCoV-19/Finland/THL-04248/2023|2023-04-10|2023-04-25	98.8438529273375	exact
hCoV-19/SouthKorea/KDCA235817/2023|2023-04-27|2023-05-22	99.0834312573443	exact
hCoV-19/India/RJ-SMS-ICMR-INSACOG-US-408/2023|2023-04-08|2023-05-15	98.1239913932222	exact
hCoV-19/England/PHEC-YYEZSC5/2023|2023-04-28|2023-05-16	95.0616040554604	exact
hCoV-19/Russia/PRI-P65/2023|2023-04-14|2023-06-02	99.3069969869434	exact
hCoV-19/Sweden/Orebro-21863257/2023|2023-04-03|2023-04-17	99.7898946084245	exact
hCoV-19/Philippines/PH-PGCMIN2847/2023|2023-04-17|2023-06-20	99.4834814690592	exact
hCoV-19/Sweden/01_SE100_23CS501284/2023|2023-04-01|2023-04-11	95.4965822275834	exact
hCoV-19/Slovenia/17-003568-CE/2023|2023-04-28|2023-05-22	99.5708442298666	exact
hCoV-19/Germany/BY-RKI-I-1132181/2023|2023-04-04|2023-04-21	97.5139608423602	exact
hCoV-19/Australia/VIC83353/2023|2023-04-24|2023-05-15	99.6178472059267	exact
hCoV-19/Denmark/DCGC-647141/2023|2023-04-28|2023-06-12	99.7345786856605	exact
hCoV-19/Brazil/PR-LACENPR-415332119/2023|2023-04-24|2023-07-24	98.8192155015811	exact
hCoV-19/SouthKorea/KDCA233750/2023|2023-04-18|2023-05-12	97.8215558394406	exact
hCoV-19/Austria/AGES-1134231/2023|2023-04-10|2023-04-19	99.996561919824	exact
hCoV-19/Spain/CT-HUGTiP-E4R136/2023|2023-04-30|2023-05-09	99.8111234780262	exact
hCoV-19/Hubei/HCDC-0995/2023|2023-04-27|2023-05-08	97.5657938793277	exact
hCoV-19/Scotland/SCOT-29686/2023|2023-04-04|2023-04-27	98.6119046818808	exact
hCoV-19/England/PHEC-YYEU6AN/2023|2023-04-09|2023-04-25	99.3318560300833	exact
hCoV-19/Austria/AGES-1134983/2023|2023-04-17|2023-04-26	99.9173269032036	exact
hCoV-19/Jiangsu/NTCDC-111/2023|2023-04-24|2023-05-11	99.6578788488629	exact
hCoV-19/France/IDF-APHPSU-02787/2023|2023-04-01|2023-04-26	98.6844318831802	exact
hCoV-19/France/NAQ-HCL723000489601/2023|2023-04-03|2023-04-14	99.6106206572455	exact
hCoV-19/England/PHEP-YYGUGFD/2023|2023-04-10|2023-04-28	99.1992194071532	exact
hCoV-19/India/UP-ILSGS21497/2023|2023-04-12|2023-07-04	99.2078082695457	exact
hCoV-19/SouthKorea/KDCA231768/2023|2023-04-11|2023-05-04	96.2766136355992	exact
hCoV-19/USA/NE-NM_L364018305/2023|2023-04-03|2023-04-10	99.628992546123	exact
hCoV-19/Spain/EX-CHUC-58280172/2023|2023-04-27|2023-05-15	99.7713824636902	exact
hCoV-19/India/TN-CDFD-A4-109/2023|2023-04-05|2023-05-25	98.1201621820862	exact
hCoV-19/Japan/PG-531904/2023|2023-04-27|2023-07-12	99.1034552231288	exact
hCoV-19/England/PHEC-YYES13G/2023|2023-04-26|2023-05-08	98.7040456605674	exact
hCoV-19/USA/CA-CDPH-500109575/2023|2023-04-12|2023-05-11	96.5033085888952	exact
hCoV-19/Canada/QC-L00604518001/2023|2023-04-09|2023-04-26	99.8183163986273	exact
hCoV-19/Spain/AS-23905/2023|2023-04-11|2023-04-21	99.9293975255514	exact
hCoV-19/India/WB-INSACOG-1931503426499/2023|2023-04-21|2023-08-18	99.5697478991597	exact
hCoV-19/France/PAC-HCL-723000672601/2023|2023-04-24|2023-05-15	99.36002680516	exact
hCoV-19/NewZealand/23YA2049/2023|2023-04-14|2023-04-28	99.9291689152725	exact
hCoV-19/France/PDL-IPP10828/2023|2023-04-11|2023-04-25	99.3840250429163	exact
hCoV-19/Canada/ON-PHL-23-21277-v2/2023|2023-04-10|2023-04-24	99.3068873860233	exact
hCoV-19/USA/NE-NPHL23-1335/2023|2023-04-17|2023-05-02	99.4536072042902	exact
hCoV-19/USA/CA-CDPH-500109524/2023|2023-04-12|2023-05-11	99.2576668570085	exact
hCoV-19/Canada/QC-L00610323001/2023|2023-04-23|2023-05-11	99.6299037749815	exact
hCoV-19/Switzerland/GE-HUG-41115475/2023|2023-04-05|2023-04-27	99.4012983081632	exact
hCoV-19/Canada/QC-L00608002001/2023|2023-04-17|2023-05-01	99.4246492379126	exact
hCoV-19/USA/CO-CDPHE-40796478/2023|2023-04-18|2023-08-10	98.960331079035	exact
hCoV-19/England/PHEC-YYEWAC9/2023|2023-04-13|2023-04-28	98.9218781487204	exact
hCoV-19/Heilongjiang/HLJCDC-0957/2023|2023-04-16|2023-05-11	99.6913166017984	exact
hCoV-19/Canada/QC-L00608500001/2023|2023-04-17|2023-05-01	99.5457909965682	exact
hCoV-19/Switzerland/VD-CHUV-GEN16628/2023|2023-04-12|2023-04-28	96.6536886621467	exact
hCoV-19/Spain/VC-CVA-CAST-118087/2023|2023-04-06|2023-06-10	93.950799838688	exact
hCoV-19/Netherlands/DR-RIVM-129523/2023|2023-04-14|2023-05-09	88.2057843170264	exact
hCoV-19/France/ARA-HCL-723000672001/2023|2023-04-24|2023-05-15	98.4595764674296	exact
hCoV-19/USA/NY-NYULH-14404/2023|2023-04-11|2023-04-28	98.7401733521467	exact
hCoV-19/Spain/MC-HCUVA-20014646/2023|2023-04-12|2023-07-17	99.5461269499731	exact
hCoV-19/Germany/BY-RKI-I-1133528/2023|2023-04-17|2023-04-27	98.7351140415798	exact
hCoV-19/France/BRE-ChuBr-2304516945/2023|2023-04-08|2023-04-28	99.3546652325894	exact
hCoV-19/India/CT-ILS-GS20496/2023|2023-04-12|2023-05-31	99.0311117071208	exact
hCoV-19/Australia/NSW-ICPMR-45002/2023|2023-04-05|2023-04-21	98.9992511403091	exact
hCoV-19/Spain/CL-COV41603/2023|2023-04-14|2023-05-11	99.0030211480363	exact
hCoV-19/Scotland/SCOT-30378/2023|2023-04-20|2023-05-16	99.6942512515539	exact
hCoV-19/Indonesia/YO-BBTKLPP-C193-S27B3/2023|2023-04-17|2023-05-12	93.2853878209437	exact
hCoV-19/Peru/LIM-INS-44747/2023|2023-04-22|2023-05-26	99.5542148483325	exact
hCoV-19/Australia/WA12937/2023|2023-04-04|2023-05-15	99.1589485153909	exact
hCoV-19/Brazil/MG-FIOCRUZ-4806/2023|2023-04-26|2023-05-26	98.5270433498859	exact
hCoV-19/USA/CA-CDPH-500112511/2023|2023-04-10|2023-06-28	98.7101541768835	exact
hCoV-19/NewZealand/23XA2363/2023|2023-04-12|2023-04-28	99.6095459288431	exact
hCoV-19/France/IDF-IPP09708/2023|2023-04-03|2023-04-17	99.5251885775862	exact
hCoV-19/SouthKorea/KDCA233095/2023|2023-04-23|2023-05-04	99.2085143646223	exact
hCoV-19/SouthKorea/KDCA231243/2023|2023-04-14|2023-04-27	91.0468876313662	parent
hCoV-19/Slovenia/13937/2023|2023-04-26|2023-06-06	99.495594861793	exact
hCoV-19/Canada/QC-L00610114001/2023|2023-04-25|2023-05-11	99.3742009286051	exact
hCoV-19/Australia/VIC83303/2023|2023-04-23|2023-05-15	99.5810149493866	exact
hCoV-19/Russia/MOS-RII-MH136173S/2023|2023-04-01|2023-05-16	98.6801450832886	exact
hCoV-19/Singapore/R28MR88/2023|2023-04-25|2023-05-10	98.8402105051453	exact
hCoV-19/Italy/LAZ-AMC-191-DS/2023|2023-04-19|2023-05-24	98.8570087819267	exact
hCoV-19/Australia/QLD0x0131B9/2023|2023-04-04|2023-04-26	99.7207173861839	exact
hCoV-19/Canada/QC-L00612174001/2023|2023-04-29|2023-05-19	98.1563099283383	exact
hCoV-19/Canada/QC-L00604348001/2023|2023-04-08|2023-04-26	99.8519714708653	exact
hCoV-19/India/RJ-SMS-ICMR-INSACOG-US-882/2023|2023-04-16|2023-05-15	99.1561323292093	exact
hCoV-19/SouthKorea/KDCA232102/2023|2023-04-12|2023-05-04	99.8570407433881	exact
hCoV-19/USA/CA-CDPH-500109457/2023|2023-04-12|2023-05-11	99.3147694064694	exact
hCoV-19/Spain/VC-CVA-CAST-118024/2023|2023-04-23|2023-06-10	99.3077026482054	exact
hCoV-19/Russia/MO-RII-MH141181S/2023|2023-04-21|2023-08-02	96.8094773331538	exact
hCoV-19/Indonesia/JI-ITD-61127NT/2023|2023-04-25|2023-06-01	99.3068873860233	exact
hCoV-19/Denmark/DCGC-645779/2023|2023-04-08|2023-04-16	99.6762444354512	exact
hCoV-19/France/OCC-HCL-723000664001/2023|2023-04-24|2023-05-15	97.7984360841696	exact
hCoV-19/France/ARA-CHUGA-3042173323/2023|2023-04-13|2023-04-20	99.9156374434771	exact
hCoV-19/Greece/NPHO-4916/2023|2023-04-03|2023-05-16	97.2364864864865	exact
hCoV-19/Spain/VC-CVA_GRAL-117727/2023|2023-04-15|2023-05-24	98.4571428571429	exact
hCoV-19/Thailand/MTM_01_743/2023|2023-04-28|2023-05-22	99.3794057135148	exact
hCoV-19/France/PAC-HCL-723000674901/2023|2023-04-24|2023-05-15	97.6741068436222	exact
hCoV-19/Spain/MC-HCUVA-16195605/2023|2023-04-25|2023-06-21	99.6429533818378	exact
hCoV-19/Canada/AB-ABPHL-97603/2023|2023-04-27|2023-05-18	99.9561669701261	exact
hCoV-19/Switzerland/ZH-UZH-IMV-3ba698f7/2023|2023-04-01|2023-04-14	98.9542351793941	exact
hCoV-19/USA/WA-S23148/2023|2023-04-05|2023-05-03	99.297629499561	exact
hCoV-19/France/ARA-HCL723000570301/2023|2023-04-11|2023-04-28	98.5398764769066	exact
hCoV-19/Brazil/ES-LACENES-321418925/2023|2023-04-25|2023-06-23	99.3242334588488	exact
hCoV-19/Sweden/01_SE100_23CS100939/2023|2023-04-14|2023-04-24	98.7837158653041	exact
hCoV-19/Japan/TKYnat13947/2023|2023-04-29|2023-05-12	98.739707612166	exact
hCoV-19/USA/CA-CDC-VSX-A065630/2023|2023-04-11|2023-05-06	99.5365083630013	exact
hCoV-19/USA/CA-CDC-LC1038698/2023|2023-04-21|2023-05-06	99.6952472264073	exact
hCoV-19/India/KA-RFNB-19677/2023|2023-04-16|2023-05-28	96.8684900208319	exact
hCoV-19/CostaRica/INC-10915-790495/2023|2023-04-13|2023-05-12	98.9308049223321	exact
hCoV-19/Japan/PG-531512/2023|2023-04-26|2023-06-29	98.8348275746281	exact
hCoV-19/SouthKorea/KDCA230661/2023|2023-04-08|2023-04-28	99.5462642422613	exact
hCoV-19/USA/AZ-ASU101654/2023|2023-04-18|2023-05-01	98.9704595922212	exact
hCoV-19/USA/NC-WFSM-1085-9583/2023|2023-04-11|2023-04-21	99.8754082903997	exact
hCoV-19/Argentina/INEI125487/2023|2023-04-05|2023-08-11	98.6492843222902	exact
hCoV-19/Bahrain/PHD-10534/2023|2023-04-08|2023-04-26	99.0355210538697	exact
hCoV-19/Indonesia/KI-FK_UNMUL-32313/2023|2023-04-15|2023-05-15	99.976231706903	exact
hCoV-19/France/IDF-IPP11520/2023|2023-04-17|2023-05-11	99.7744563387868	exact
hCoV-19/USA/HI-H2321141/2023|2023-04-02|2023-04-29	95.515408424169	exact
hCoV-19/SouthAfrica/NICD-N55553/2023|2023-04-17|2023-06-28	99.1655450874832	exact
hCoV-19/SouthKorea/KDCA231722/2023|2023-04-11|2023-05-04	98.937779421157	exact
hCoV-19/Australia/WA12811/2023|2023-04-11|2023-04-24	99.6255574088573	exact
hCoV-19/England/PHEP-YYGUYUC/2023|2023-04-10|2023-04-27	97.6212105918374	exact
hCoV-19/NewZealand/23ZA2017/2023|2023-04-20|2023-06-02	99.6829572666869	exact
hCoV-19/Germany/BE-RKI-I-1132413/2023|2023-04-10|2023-04-21	98.8576627577841	exact
hCoV-19/France/HDF-IPP10633/2023|2023-04-11|2023-04-24	96.7660006772773	exact
hCoV-19/Austria/AGES-1133703/2023|2023-04-03|2023-04-16	99.9762494486479	exact
hCoV-19/France/GES-IPP10717/2023|2023-04-11|2023-04-25	98.9530734531744	exact
hCoV-19/Japan/TKYnat13636/2023|2023-04-20|2023-05-17	99.4454154342565	exact
hCoV-19/France/PAC-HCL723000562401/2023|2023-04-11|2023-04-28	98.786375217916	exact
hCoV-19/USA/WA-CDC-UW23041467881/2023|2023-04-14|2023-04-25	99.3902644433215	exact
hCoV-19/Switzerland/TI-EOC-32_27877462/2023|2023-04-02|2023-04-19	99.7615609362931	exact
hCoV-19/USA/CA-CDPH-500109535/2023|2023-04-12|2023-05-11	99.140102784589	exact
hCoV-19/Australia/SA535530/2023|2023-04-24|2023-05-04	99.2580905062441	exact
hCoV-19/Finland/THL-04972/2023|2023-04-30|2023-05-15	96.8359112306658	exact
hCoV-19/India/GJ-INSACOG-GBRC11878/2023|2023-04-04|2023-04-29	98.6604445041295	exact
hCoV-19/Germany/BE-ChVir-LB-230421-4829/2023|2023-04-17|2023-04-22	99.088730635526	exact
hCoV-19/France/GES-IPP10291/2023|2023-04-03|2023-04-18	98.6297680368986	exact
hCoV-19/Norway/6546/2023|2023-04-25|2023-06-07	98.1813292096682	exact
hCoV-19/Canada/QC-L00607666001/2023|2023-04-17|2023-05-11	95.7506224345603	exact
hCoV-19/Austria/AGES-1134081/2023|2023-04-11|2023-04-20	99.3685711375904	exact
hCoV-19/Bulgaria/BG-EU_023251_Pl215/2023|2023-04-17|2023-06-21	98.989898989899	exact
hCoV-19/SouthAfrica/NICD-N55056/2023|2023-04-12|2023-07-11	98.8660834454913	exact
hCoV-19/USA/VA-GBW-H20-313-2162/2023|2023-04-14|2023-04-24	98.7140644987545	exact
hCoV-19/Malaysia/UNIMAS-20096/2023|2023-04-24|2023-06-29	99.9022285155591	exact
hCoV-19/Japan/PG-532089/2023|2023-04-24|2023-06-29	99.7347301971055	exact
hCoV-19/France/ARA-HCL723000572601/2023|2023-04-11|2023-04-28	98.4797127227573	exact
hCoV-19/SouthKorea/KDCA231294/2023|2023-04-16|2023-04-27	99.6496901104824	exact
hCoV-19/Japan/PG-469962/2023|2023-04-03|2023-04-25	98.4861227922624	exact
hCoV-19/Germany/SN-RKI-I-1134088/2023|2023-04-08|2023-04-27	99.0370420077842	exact
hCoV-19/Canada/QC-L00608319001/2023|2023-04-16|2023-05-01	99.58280061907	exact
hCoV-19/Sweden/03_SE600_000200565683N2/2023|2023-04-21|2023-05-19	98.0180059123891	exact
hCoV-19/Australia/VIC82748/2023|2023-04-10|2023-05-15	93.855647974242	exact
hCoV-19/Beijing/BJCDC-1124/2023|2023-04-14|2023-05-11	99.6709421798402	exact
hCoV-19/USA/CA-CDPH-500113019/2023|2023-04-14|2023-06-28	98.9923079506903	exact
hCoV-19/USA/CA-CDPH-500114116/2023|2023-04-08|2023-06-28	98.8814618252662	exact
hCoV-19/Sweden/W-49244908LF/2023|2023-04-23|2023-05-25	99.932393604435	exact
hCoV-19/England/PHEP-YYGURM3/2023|2023-04-09|2023-04-27	99.9495306349046	exact
hCoV-19/USA/NY-GBW-H10-012-6004/2023|2023-04-30|2023-05-09	94.925634295713	exact
hCoV-19/Sweden/AB-C101034/2023|2023-04-21|2023-05-08	99.5543194155888	exact
hCoV-19/Canada/QC-L00604150001/2023|2023-04-07|2023-04-26	99.3237105077218	exact
hCoV-19/USA/CA-HLX-STM-A8HGQUR65/2023|2023-04-12|2023-05-19	99.0806603140518	exact
hCoV-19/Singapore/R23MR453/2023|2023-04-05|2023-04-18	99.7579831932773	exact
hCoV-19/Australia/QLD0x01327D/2023|2023-04-27|2023-05-16	98.7414611165326	exact
hCoV-19/Germany/HE-RKI-I-1132412/2023|2023-04-05|2023-04-21	97.3648739722335	exact
hCoV-19/England/PHEC-YYES6WR/2023|2023-04-27|2023-05-16	91.7410864164373	exact
hCoV-19/India/TN-CDFD-A4-116/2023|2023-04-05|2023-05-25	99.364983368612	exact
hCoV-19/SouthKorea/KDCA231550/2023|2023-04-08|2023-05-04	99.3578320949467	exact
hCoV-19/SouthKorea/KDCA231949/2023|2023-04-12|2023-05-04	98.9879436237052	exact
hCoV-19/Philippines/PH-PGCMIN2789/2023|2023-04-16|2023-06-20	98.6726553596568	exact
hCoV-19/England/PHEC-YYEUGE5/2023|2023-04-04|2023-04-25	99.7513357303673	exact
hCoV-19/Ireland/D-CS0250/2023|2023-04-24|2023-05-24	99.5241765238079	exact
hCoV-19/USA/CA-CDPH-500110776/2023|2023-04-26|2023-05-24	99.0326156326627	exact
hCoV-19/USA/CA-CDC-LC1038284/2023|2023-04-14|2023-05-06	99.2417860151643	exact
hCoV-19/HongKong/VB23043450/2023|2023-04-24|2023-05-09	98.7752767403519	exact
hCoV-19/USA/CA-GBW-H20-305-0023/2023|2023-04-30|2023-05-12	99.6333052985702	exact
hCoV-19/Sweden/01_SE100_23CS501372/2023|2023-04-07|2023-04-17	99.5777904366183	exact
hCoV-19/Denmark/DCGC-646142/2023|2023-04-16|2023-04-25	99.1906110886281	exact
hCoV-19/England/PHEC-YYEZFBN/2023|2023-04-26|2023-05-16	98.4693363767581	exact
hCoV-19/England/PHEC-YYEWOGU/2023|2023-04-09|2023-04-26	96.6949921069425	exact
hCoV-19/France/ARA-HCL-023069024901/2023|2023-04-25|2023-05-15	98.2548578715978	exact
hCoV-19/Spain/CL-HCUV-42193/2023|2023-04-24|2023-06-09	98.3709525728873	exact
hCoV-19/Canada/AB-ABPHL-97524/2023|2023-04-19|2023-05-18	99.9190692969145	exact
hCoV-19/SouthKorea/KDCA230004/2023|2023-04-04|2023-04-28	99.9092131809011	exact
hCoV-19/USA/CO-CDPHE-40661452/2023|2023-04-01|2023-08-10	99.0218487394958	exact
hCoV-19/Netherlands/NB-PAMM-D11-0215/2023|2023-04-11|2023-04-24	97.6880758716123	exact
hCoV-19/Australia/NSW-ICPMR-45957/2023|2023-04-26|2023-05-05	99.7685342773504	exact
hCoV-19/Sweden/42032152PL/2023|2023-04-16|2023-05-04	99.9932418733527	exact
hCoV-19/Australia/WA12807/2023|2023-04-11|2023-04-24	99.6349742435097	exact
hCoV-19/France/OCC-HCL023060361801/2023|2023-04-03|2023-04-21	99.6173340941895	exact
hCoV-19/Japan/PG-474250/2023|2023-04-12|2023-05-10	95.4953440683094	exact
hCoV-19/SouthKorea/KDCA234502/2023|2023-04-22|2023-05-12	99.1629126605258	exact
hCoV-19/Japan/PG-474181/2023|2023-04-10|2023-05-10	99.7380880427118	exact
hCoV-19/USA/TX-HMH-MCoV-128054/2023|2023-04-04|2023-04-21	99.1369757211458	exact
hCoV-19/Netherlands/NH-AUMC-001183/2023|2023-04-11|2023-04-15	99.8819879964934	exact
hCoV-19/France/OCC-ChuMtp-99231071163/2023|2023-04-16|2023-05-03	91.2684008872757	exact
hCoV-19/USA/NJ-PHEL-V23010177/2023|2023-04-20|2023-05-05	99.9292452830189	exact
hCoV-19/USA/VA-GBW-H10-012-2508/2023|2023-04-30|2023-05-09	99.6064316469322	exact
hCoV-19/USA/CA-CDPH-500114332/2023|2023-04-24|2023-06-28	99.2442309630177	exact
hCoV-19/Denmark/DCGC-646339/2023|2023-04-26|2023-05-09	99.8068844016804	exact
hCoV-19/SouthKorea/KDCA233747/2023|2023-04-18|2023-05-12	98.9962063987646	exact
hCoV-19/Sweden/03_SE600_000200560691N2/2023|2023-04-13|2023-04-20	98.6817388970884	exact
hCoV-19/Denmark/DCGC-645942/2023|2023-04-09|2023-04-25	99.7470403723566	exact
hCoV-19/India/MH-CSIR-NEERI3170/2023|2023-04-19|2023-04-30	97.1968906686408	exact
hCoV-19/Australia/VIC83156/2023|2023-04-18|2023-05-15	99.2065352037229	exact
hCoV-19/NewZealand/23ZA2014/2023|2023-04-19|2023-06-02	99.1331916759419	exact
hCoV-19/SouthKorea/KDCA235436/2023|2023-04-25|2023-05-22	97.7912996705439	exact
hCoV-19/Spain/GA-CHUVI-22143599/2023|2023-04-19|2023-05-16	98.6088763743631	exact
hCoV-19/USA/CA-CDPH-500109174/2023|2023-04-12|2023-04-28	98.7739800054039	exact
hCoV-19/Australia/NSW-SAVID-16399/2023|2023-04-13|2023-04-23	99.7773955276738	exact
hCoV-19/Japan/IC-3961/2023|2023-04-15|2023-05-11	99.8184934960169	exact
hCoV-19/France/OCC-HCL-723000667901/2023|2023-04-24|2023-05-15	99.3900191037973	exact
hCoV-19/France/HDF-IPP12232/2023|2023-04-17|2023-05-11	99.9259408873628	exact
hCoV-19/Austria/AGES-1132821/2023|2023-04-03|2023-04-14	97.9257310533239	exact
hCoV-19/Scotland/SCOT-30733/2023|2023-04-19|2023-05-18	98.0659266733939	exact
hCoV-19/USA/TX-PHH-SPID1004416771/2023|2023-04-14|2023-05-25	99.5600335852225	exact
hCoV-19/Indonesia/JK-NIHRD-W01717/2023|2023-04-26|2023-05-18	99.4994120611456	exact
hCoV-19/USA/CA-LACPHL-AF22290/2023|2023-04-26|2023-06-07	98.2614251605744	exact
hCoV-19/USA/MA-CDC-LC1037312/2023|2023-04-14|2023-04-25	99.7228874444064	exact
hCoV-19/USA/NJ-CDC-LC1037226/2023|2023-04-11|2023-04-25	98.4512747200381	exact
hCoV-19/Lithuania/MB230411_0124/2023|2023-04-05|2023-05-07	99.4453781512605	exact
hCoV-19/USA/CA-SCPHL-23WGS00589/2023|2023-04-27|2023-05-08	99.2849674525279	exact
hCoV-19/Japan/PG-531352/2023|2023-04-28|2023-06-29	99.6407105201303	exact
hCoV-19/Scotland/SCOT-30894/2023|2023-04-23|2023-05-26	99.3405336294203	exact
hCoV-19/NewZealand/23XA2593/2023|2023-04-28|2023-06-02	99.9966275462026	exact
hCoV-19/HongKong/VB23030454/2023|2023-04-11|2023-04-25	99.0208943171495	exact
hCoV-19/England/PHEC-YYEIW5N/2023|2023-04-19|2023-05-04	95.4844557845968	exact
hCoV-19/Australia/VIC82553/2023|2023-04-03|2023-05-15	93.073317710077	exact
hCoV-19/Sichuan/NCCDC-0510-20/2023|2023-04-30|2023-05-18	99.4370849765733	exact
hCoV-19/Sweden/01_SE100_23CS501430/2023|2023-04-19|2023-05-02	99.5709736886208	exact
hCoV-19/India/TN-CDFD-A4-276/2023|2023-04-04|2023-05-25	97.2145873835222	exact
hCoV-19/USA/CO-CDPHE-40700353/2023|2023-04-06|2023-08-10	99.1891255341341	exact
hCoV-19/Italy/UMB-LAOP-114-2-28/2023|2023-04-04|2023-04-11	97.6543334341499	exact
hCoV-19/NewZealand/23XA2383/2023|2023-04-28|2023-06-02	97.9021214880772	exact
hCoV-19/Japan/PG-470210/2023|2023-04-10|2023-05-10	94.9100084104289	exact
hCoV-19/Austria/AGES-1132687/2023|2023-04-03|2023-04-14	99.3456777631623	exact
hCoV-19/Spain/AN-PMC-34495/2023|2023-04-08|2023-04-19	85.9020029573867	exact
hCoV-19/Singapore/R23MR231/2023|2023-04-01|2023-04-18	98.7530586933932	exact
hCoV-19/England/PHEC-YYEI8JW/2023|2023-04-13|2023-05-03	99.2782086144963	exact
hCoV-19/USA/CA-CDPH-500113653/2023|2023-04-16|2023-06-28	99.0830002351281	exact
hCoV-19/Mauritius/23157/2023|2023-04-18|2023-05-23	99.6192594090097	exact
hCoV-19/SouthKorea/KDCA231548/2023|2023-04-08|2023-05-04	98.3900242000538	exact
hCoV-19/Peru/LIM-INS-44875/2023|2023-04-24|2023-05-26	99.3528050702525	exact
hCoV-19/SouthKorea/KDCA234102/2023|2023-04-19|2023-05-12	99.63939067134	exact
hCoV-19/Australia/VIC82813/2023|2023-04-14|2023-05-15	99.0047917434574	exact
hCoV-19/Italy/VEN-IZSVe-23RS8116-1_TV/2023|2023-04-27|2023-05-10	94.9860910949492	exact
hCoV-19/USA/NY-URMC-N2S1F556-1/2023|2023-04-12|2023-04-28	98.7532258605088	exact
hCoV-19/Singapore/R28MR14/2023|2023-04-21|2023-05-03	99.6312189888695	exact
hCoV-19/Australia/VIC-VIDRL-00008657/2023|2023-04-10|2023-06-22	98.3743127930116	exact
hCoV-19/France/ARA-HCL023061954302/2023|2023-04-10|2023-04-28	99.241534382656	exact
hCoV-19/SouthKorea/KDCA235741/2023|2023-04-27|2023-05-22	98.4636589793586	exact
hCoV-19/Australia/VIC83343/2023|2023-04-25|2023-05-15	99.6613465665236	exact
hCoV-19/Italy/PIE_IRCC_15892038/2023|2023-04-04|2023-04-13	99.0673331767706	exact
hCoV-19/Spain/CL-COV41523/2023|2023-04-04|2023-05-11	98.8683300312301	exact
hCoV-19/Canada/ON-PHL-23-23099/2023|2023-04-29|2023-05-09	98.3008647084553	exact
hCoV-19/Italy/FVG-TS-65345021/2023|2023-04-18|2023-05-09	99.6570736955352	exact
hCoV-19/Thailand/NIC_BKK_1184/2023|2023-04-01|2023-04-26	99.4352941176471	exact
hCoV-19/NewZealand/23ZA2228/2023|2023-04-26|2023-06-02	99.1500556511181	exact
hCoV-19/Austria/AGES-1134272/2023|2023-04-11|2023-04-19	99.3554515231698	exact
hCoV-19/USA/CA-CDPH-500109106/2023|2023-04-12|2023-05-11	98.2096671257264	exact
hCoV-19/Canada/QC-L00612100001/2023|2023-04-30|2023-05-11	99.2867236390552	exact
hCoV-19/England/PHEC-YYEZQ5R/2023|2023-04-26|2023-05-16	97.5790746088241	exact
hCoV-19/Australia/SA535603/2023|2023-04-25|2023-05-04	99.4330571303969	exact
hCoV-19/England/PHEC-YYEIWDU/2023|2023-04-18|2023-05-03	98.1187852727761	exact
hCoV-19/Spain/GA-CHUS-161627/2023|2023-04-10|2023-05-05	98.9948065002513	exact
hCoV-19/Spain/AN-PMC-35037/2023|2023-04-22|2023-05-18	97.4963032665681	exact
hCoV-19/Japan/PG-474341/2023|2023-04-15|2023-05-10	99.0900238407038	exact
hCoV-19/USA/AK-ANMC-0154/2023|2023-04-21|2023-05-02	99.1814323250017	exact
hCoV-19/Denmark/DCGC-645702/2023|2023-04-07|2023-04-16	98.667476301319	exact
hCoV-19/CostaRica/INC-11076-791834/2023|2023-04-24|2023-05-19	98.5909809328446	exact
hCoV-19/SouthKorea/KDCA235856/2023|2023-04-27|2023-05-22	99.1393800847173	exact
hCoV-19/Spain/MD-HULP-062103156/2023|2023-04-29|2023-05-10	99.5499429032041	exact
hCoV-19/Spain/AN-PMC-34679/2023|2023-04-17|2023-05-18	97.2864186764163	exact
hCoV-19/USA/MS-MSPHL-0074/2023|2023-04-18|2023-05-01	99.0221774193548	exact
hCoV-19/USA/NY-URMC-N3S1F942-1/2023|2023-04-28|2023-05-15	99.2487255165012	exact
hCoV-19/Croatia/HZJZ_4442/2023|2023-04-25|2023-06-14	99.0592978330254	exact
hCoV-19/Ukraine/78926/2023|2023-04-04|2023-05-19	99.0063325249259	exact
hCoV-19/Singapore/R25MR5/2023|2023-04-13|2023-04-25	99.3228520666421	exact
hCoV-19/Thailand/09-2459-7-02/2023|2023-04-01|2023-05-11	99.7136890326058	exact
hCoV-19/USA/HI-H2321399/2023|2023-04-10|2023-05-06	98.7453202468886	exact
hCoV-19/SouthKorea/KDCA229499/2023|2023-04-04|2023-04-20	99.0767883014926	exact
hCoV-19/Indonesia/YO-BBTKLPP-C254-S60B3/2023|2023-04-24|2023-05-12	99.2604544843351	exact
hCoV-19/Lithuania/MB230411_0094/2023|2023-04-03|2023-05-07	98.2856566607281	exact
hCoV-19/Singapore/R24MR298/2023|2023-04-10|2023-04-25	98.9439452863082	exact
hCoV-19/Australia/WA13181/2023|2023-04-20|2023-05-15	99.6357942748221	exact
hCoV-19/France/GES-IPP10782/2023|2023-04-11|2023-04-25	98.980004039588	exact
hCoV-19/Australia/NSW-ICPMR-45909/2023|2023-04-26|2023-05-05	99.5336646470148	exact
hCoV-19/Spain/VC-CVA_GRAL-117509/2023|2023-04-01|2023-04-28	98.1109878659541	exact
hCoV-19/Portugal/PT47183/2023|2023-04-02|2023-04-17	96.7493353972474	exact
hCoV-19/England/BRBR-32718C3E/2023|2023-04-15|2023-05-02	97.0222072678331	exact
hCoV-19/Indonesia/JI-ITD-61272NT/2023|2023-04-25|2023-06-23	98.8492984758252	exact
hCoV-19/Canada/ON-KHS-23-03980-v1/2023|2023-04-25|2023-05-02	99.6702779086199	exact
hCoV-19/Japan/PG-532856/2023|2023-04-26|2023-06-29	99.7347301971055	exact
hCoV-19/SouthKorea/KDCA235310/2023|2023-04-25|2023-05-22	99.2134189384517	exact
hCoV-19/Japan/TKYnat13198/2023|2023-04-04|2023-04-25	99.3372582001682	exact
hCoV-19/SouthKorea/KDCA230674/2023|2023-04-08|2023-04-28	99.2066160155987	exact
hCoV-19/Japan/PG-474322/2023|2023-04-14|2023-05-10	99.7179409690742	exact
hCoV-19/Australia/VIC-VIDRL-00009668/2023|2023-04-30|2023-06-22	99.9021889439779	exact
hCoV-19/Sweden/X-42031519PK/2023|2023-04-12|2023-05-25	97.1937398812736	exact
hCoV-19/France/PDL-IPP12141/2023|2023-04-17|2023-05-10	99.9293072106645	exact
hCoV-19/USA/HI-H2322183/2023|2023-04-10|2023-06-02	86.5966542125282	exact
hCoV-19/Sweden/AB-C101004/2023|2023-04-26|2023-05-08	98.8167862170678	exact
hCoV-19/France/GES-IPP11059/2023|2023-04-11|2023-04-25	99.4108934222043	exact
hCoV-19/Germany/BE-ChVir-LB-230427-87615/2023|2023-04-18|2023-04-29	96.5203010563974	exact
hCoV-19/France/ARA-CHUGA-3042191965/2023|2023-04-17|2023-04-25	99.2173267660752	exact
hCoV-19/Slovenia/23-011303-MB/2023|2023-04-02|2023-04-18	99.2559074912016	exact
hCoV-19/Japan/PG-532581/2023|2023-04-19|2023-06-29	99.7448037339243	exact
hCoV-19/England/PHEP-YYGU16R/2023|2023-04-20|2023-05-08	98.2975000841156	exact
hCoV-19/SouthKorea/KDCA232818/2023|2023-04-16|2023-05-04	97.2063470718752	exact
hCoV-19/France/ARA-HCL723000589501/2023|2023-04-17|2023-04-28	93.7931496749112	exact
hCoV-19/USA/NC-WFSM-1085-9602/2023|2023-04-19|2023-04-28	93.8882715425801	exact
hCoV-19/Slovenia/12604/2023|2023-04-08|2023-05-03	99.8285771906827	exact
hCoV-19/Australia/VIC83043/2023|2023-04-12|2023-05-15	99.6012866045701	exact
hCoV-19/Canada/ON-PHL-23-22135/2023|2023-04-17|2023-05-01	99.1857609097944	exact
hCoV-19/Denmark/DCGC-646327/2023|2023-04-17|2023-05-09	99.6357381361935	exact
hCoV-19/Canada/ON-PHL-23-21299-v2/2023|2023-04-11|2023-04-24	98.7012550048787	exact
hCoV-19/France/ARA-CHUGA-3049988567/2023|2023-04-10|2023-04-20	99.9460352794361	exact
hCoV-19/Scotland/SCOT-29159/2023|2023-04-01|2023-04-20	97.6283257188928	exact
hCoV-19/France/ARA-HCL723000579701/2023|2023-04-17|2023-04-28	98.2469077866792	exact
hCoV-19/USA/CA-CDPH-500113358/2023|2023-04-04|2023-06-28	98.8377951697961	exact
hCoV-19/Sweden/SUS0021231/2023|2023-04-17|2023-04-28	98.4146137087314	exact
hCoV-19/Ecuador/NIC-INSPI-115410/2023|2023-04-19|2023-07-07	99.0966208184751	exact
hCoV-19/India/WB-INSACOG-1931503427060/2023|2023-04-22|2023-08-18	97.3983193277311	exact
hCoV-19/Peru/ANC-INS-45132/2023|2023-04-26|2023-06-19	98.3611502111402	exact
hCoV-19/Spain/MC-HCUVA-16195840/2023|2023-04-28|2023-07-17	99.1154311852549	exact
hCoV-19/Japan/TKYmbc37241/2023|2023-04-21|2023-05-22	98.7351140415798	exact
hCoV-19/Denmark/DCGC-646356/2023|2023-04-28|2023-05-09	99.8043778879558	exact
hCoV-19/Slovenia/12469/2023|2023-04-06|2023-05-03	99.8287096124135	exact
hCoV-19/Sweden/14_SE300_DC-004221/2023|2023-04-04|2023-04-11	97.1715206012616	exact
hCoV-19/SouthKorea/KDCA236329/2023|2023-04-30|2023-05-18	95.7827476038339	exact
hCoV-19/Slovenia/23-012126-MB/2023|2023-04-15|2023-05-10	96.3403599316331	exact
hCoV-19/France/CVL-IPP11762/2023|2023-04-17|2023-05-11	99.9326735339662	exact
hCoV-19/England/PHEC-YYE1KSH/2023|2023-04-03|2023-04-17	99.6912648075439	exact
hCoV-19/USA/NC-WFSM-1085-9588/2023|2023-04-14|2023-04-21	98.6429605684076	exact
hCoV-19/Japan/PG-526361/2023|2023-04-08|2023-05-10	98.8616903394782	exact
hCoV-19/Spain/CL-COV41719/2023|2023-04-04|2023-05-11	98.5522824224917	exact
hCoV-19/USA/CA-HLX-STM-DJRWYCUX8/2023|2023-04-12|2023-05-19	99.5242084101189	exact
hCoV-19/USA/FL-CDC-LC1036023/2023|2023-04-06|2023-04-18	99.9084031617872	exact
hCoV-19/Australia/SA531161/2023|2023-04-04|2023-05-04	93.3159868887913	exact
hCoV-19/Canada/QC-L00607808001/2023|2023-04-17|2023-05-01	96.2149249714017	parent
hCoV-19/India/TN-CDFD-A4-260/2023|2023-04-11|2023-05-25	99.6145079109681	exact
hCoV-19/Canada/ON-PHL-23-21126-v2/2023|2023-04-10|2023-04-24	98.9367787086572	exact
hCoV-19/Singapore/R29MR45/2023|2023-04-27|2023-05-16	99.6067663310621	exact
hCoV-19/Australia/VIC83151/2023|2023-04-19|2023-05-15	99.2729100351818	exact
hCoV-19/India/DL-ILBS-9071/2023|2023-04-03|2023-04-24	99.8957141895983	exact
hCoV-19/USA/CA-CDPH-500109199/2023|2023-04-12|2023-05-11	98.7907695408283	exact
hCoV-19/Indonesia/JK-NIHRD-W01174/2023|2023-04-03|2023-04-26	96.1748082357691	exact
hCoV-19/USA/WA-CDC-UW23040196243/2023|2023-04-01|2023-04-11	98.440289708607	exact
hCoV-19/Malaysia/IMR_LF03106/2023|2023-04-12|2023-05-08	99.9931691656136	exact
hCoV-19/Australia/WA13076/2023|2023-04-14|2023-05-15	98.3761471019684	exact
hCoV-19/Mauritius/23521/2023|2023-04-26|2023-05-25	98.8577782270292	exact
hCoV-19/India/MH-CSIR-NEERI3131/2023|2023-04-10|2023-04-27	99.8787061994609	exact
hCoV-19/USA/WA-PHL-033114/2023|2023-04-06|2023-05-10	99.8687266484904	exact
hCoV-19/USA/CA-CDC-VSX-A079688/2023|2023-04-13|2023-04-26	99.6343876832254	exact
hCoV-19/SouthAfrica/NICD-N55413/2023|2023-04-24|2023-06-14	97.6043068640646	exact
hCoV-19/SouthKorea/KDCA230080/2023|2023-04-04|2023-04-28	98.8368183957507	exact
hCoV-19/India/RJ-SMS-ICMR-INSACOG-US-313/2023|2023-04-04|2023-05-15	98.9275147928994	exact
hCoV-19/Spain/AN-PMC-35314/2023|2023-04-25|2023-05-18	98.6652770306616	exact
hCoV-19/Japan/TKYnat13751/2023|2023-04-23|2023-05-18	99.7075826835171	exact
hCoV-19/Canada/QC-L00607220001/2023|2023-04-16|2023-05-01	98.6003633672027	exact
hCoV-19/Austria/AGES-1135335/2023|2023-04-18|2023-04-28	99.9966168211652	exact
hCoV-19/USA/CA-CDPH-500112702/2023|2023-04-21|2023-06-28	98.9192454856683	exact
hCoV-19/USA/HI-H2321466/2023|2023-04-14|2023-05-06	96.8308437626161	exact
hCoV-19/Reunion/LRE-ChuReu-523041454402/2023|2023-04-17|2023-06-06	99.959526459577	exact
hCoV-19/Austria/AGES-1134401/2023|2023-04-12|2023-04-19	99.2983764362946	exact
hCoV-19/Japan/PG-470763/2023|2023-04-04|2023-05-12	99.791400309535	exact
hCoV-19/England/PHEC-YYEU9TX/2023|2023-04-06|2023-04-25	97.1764310894746	exact
hCoV-19/France/PDL-IPP12133/2023|2023-04-16|2023-05-10	99.9259408873628	exact
hCoV-19/USA/CA-CDPH-500109389/2023|2023-04-12|2023-05-11	99.0594874206442	exact
hCoV-19/SouthKorea/KDCA234489/2023|2023-04-22|2023-05-12	98.1059076840264	exact
hCoV-19/India/MH-Kasturba-WG5844/2023|2023-04-13|2023-05-18	98.3061648889783	exact
hCoV-19/France/HDF-IPP11360/2023|2023-04-11|2023-05-10	99.3900795255425	exact
hCoV-19/Malaysia/MKAI-6798846/2023|2023-04-11|2023-05-22	99.9896687099663	exact
hCoV-19/Indonesia/KI-FK_UNMUL-32325/2023|2023-04-25|2023-05-15	99.9864896814942	exact
hCoV-19/France/IDF-IPP13186/2023|2023-04-24|2023-05-16	99.8619807446307	exact
hCoV-19/USA/HI-H2321678/2023|2023-04-26|2023-05-13	99.5075719248541	exact
hCoV-19/USA/HI-H2322289/2023|2023-04-07|2023-06-08	99.2430359305612	exact
hCoV-19/Indonesia/KI-FK_UNMUL-32333/2023|2023-04-18|2023-05-15	99.6219536893269	exact
hCoV-19/Canada/QC-L00602947001/2023|2023-04-03|2023-05-01	99.310252010363	exact
hCoV-19/Austria/AGES-1137019/2023|2023-04-29|2023-05-11	99.8648146270574	exact
hCoV-19/England/PHEC-YYEWER9/2023|2023-04-12|2023-04-26	98.9312361363178	exact
hCoV-19/Sweden/49209660LX/2023|2023-04-05|2023-04-27	99.5986373908058	exact
hCoV-19/Brazil/BA-FIOCRUZ-PVM105748/2023|2023-04-16|2023-06-07	98.8720668703213	exact
hCoV-19/Spain/AB-HGUA-60697264/2023|2023-04-12|2023-05-03	99.4448556624722	exact
hCoV-19/Brunei/MGS-7723006039/2023|2023-04-30|2023-06-08	98.6502367122184	exact
hCoV-19/Chile/LI-EP706/2023|2023-04-06|2023-07-17	98.9348834083731	exact
hCoV-19/USA/TX-HMH-MCoV-128117/2023|2023-04-05|2023-04-21	98.8191360516754	exact
hCoV-19/Singapore/R28MR13/2023|2023-04-21|2023-05-03	99.4323144104803	exact
hCoV-19/Italy/EMR_AUSLRomagna_C027-23-34/2023|2023-04-12|2023-04-18	98.4965708300956	exact
hCoV-19/USA/MI-UM-10017735243/2023|2023-04-26|2023-06-09	99.959429305565	exact
hCoV-19/Sweden/Y-31510462/2023|2023-04-30|2023-05-25	99.9267501482437	exact
hCoV-19/Switzerland/BE-IFIK-230508_os_03/2023|2023-04-19|2023-05-16	99.2271505376344	exact
hCoV-19/Slovakia/KE-0219/2023|2023-04-11|2023-07-15	99.2981867024849	exact
hCoV-19/USA/NY-URMC-N2S1F371-1/2023|2023-04-05|2023-04-21	98.8603606623316	exact
hCoV-19/Germany/HH-RKI-I-1131918/2023|2023-04-02|2023-04-21	99.9426237807553	exact
hCoV-19/USA/CA-CDPH-500113968/2023|2023-04-28|2023-06-28	98.8680259312754	exact
hCoV-19/India/MH-CSIR-NEERI3089/2023|2023-04-08|2023-04-27	99.0031656226847	exact
hCoV-19/Netherlands/FR-RIVM-129748/2023|2023-04-10|2023-05-12	99.0545405605464	exact
hCoV-19/Singapore/R25MR116/2023|2023-04-13|2023-04-25	99.1955487028223	exact
hCoV-19/England/PHEC-YYEZEWA/2023|2023-04-27|2023-05-16	97.1907658187439	exact
hCoV-19/Indonesia/SU-MFMUSU-WGS-22-0321-WF/2023|2023-04-23|2023-06-05	99.9829514457174	exact
hCoV-19/France/BRE-IPP12263/2023|2023-04-17|2023-05-11	99.9259408873628	exact
hCoV-19/France/BRE-IPP12730/2023|2023-04-24|2023-05-15	99.6800700478211	exact
hCoV-19/France/ARA-HCL023059678501/2023|2023-04-08|2023-04-28	99.7476786435204	exact
hCoV-19/USA/CA-SCPHL-23WGS00678/2023|2023-04-30|2023-05-15	99.5547910553476	exact
hCoV-19/USA/CA-GBW-H10-012-6619/2023|2023-04-18|2023-04-27	99.912519767168	exact
hCoV-19/Spain/AN-PMC-35096/2023|2023-04-26|2023-05-18	99.0590133082404	exact
hCoV-19/Germany/BW-RKI-I-1135465/2023|2023-04-20|2023-05-05	99.3519862297074	exact
hCoV-19/NewZealand/23ZA2082/2023|2023-04-22|2023-06-02	99.9291713042598	exact
hCoV-19/Indonesia/JI-ITD-61070NT/2023|2023-04-21|2023-06-01	99.2896101272642	exact
hCoV-19/Spain/CT-HUGTiP-B1R135/2023|2023-04-20|2023-05-03	99.9696448446828	exact
hCoV-19/USA/CA-CDPH-500109399/2023|2023-04-12|2023-05-11	98.7303080178697	exact
hCoV-19/India/TN-CDFD-A4-337/2023|2023-04-07|2023-05-25	98.6394557823129	exact
hCoV-19/USA/DE-DHSS-B1276280/2023|2023-04-10|2023-04-27	99.2572926468611	exact
hCoV-19/USA/CA-CDPH-500108259/2023|2023-04-06|2023-04-24	98.5287696080078	exact
hCoV-19/USA/CA-CDPH-500110840/2023|2023-04-26|2023-05-24	98.7907695408283	exact
hCoV-19/USA/NC-ECU-118083879/2023|2023-04-11|2023-07-07	98.7179487179487	exact
hCoV-19/SouthKorea/KDCA231855/2023|2023-04-11|2023-05-04	99.068970153267	exact
hCoV-19/Scotland/SCOT-30199/2023|2023-04-10|2023-05-04	99.1935212876777	exact
hCoV-19/France/CVL-HCL723000598601/2023|2023-04-17|2023-04-28	98.7111498959522	exact
hCoV-19/SouthKorea/KDCA235847/2023|2023-04-27|2023-05-22	97.1155785651852	exact
hCoV-19/Germany/BY-RKI-I-1132161/2023|2023-04-11|2023-04-21	99.7310924369748	exact
hCoV-19/Italy/BO_2705/2023|2023-04-01|2023-04-11	91.9696256971978	exact
hCoV-19/USA/VA-GBW-H20-279-4335/2023|2023-04-14|2023-04-24	98.2738896366083	exact
hCoV-19/SouthKorea/KDCA230839/2023|2023-04-08|2023-04-28	99.6705771622576	exact
hCoV-19/Spain/AN-PMC-34637/2023|2023-04-21|2023-05-18	99.9092619975803	exact
hCoV-19/France/HDF-IPP12203/2023|2023-04-17|2023-05-11	99.4701673866091	exact
hCoV-19/India/JK-SGR-MAR-10/2023|2023-04-03|2023-04-27	98.3183102381273	exact
hCoV-19/Austria/AGES-1136054/2023|2023-04-24|2023-05-04	99.9931516230653	exact
hCoV-19/SouthKorea/KDCA229415/2023|2023-04-03|2023-04-24	99.2301485914072	exact
hCoV-19/England/PHEC-YYET9Q4/2023|2023-04-02|2023-04-14	97.106800026851	exact
hCoV-19/Singapore/R7NP13/2023|2023-04-10|2023-04-18	99.4217904326487	exact
hCoV-19/Singapore/R24MR183/2023|2023-04-10|2023-04-25	99.4160140426681	exact
hCoV-19/Jiangsu/SZCDC-336/2023|2023-04-11|2023-05-11	99.5509082378176	exact
hCoV-19/Singapore/R9NP32/2023|2023-04-27|2023-05-10	99.8117457222577	exact
hCoV-19/France/NOR-IPP10398/2023|2023-04-03|2023-04-18	99.3402006328688	exact
hCoV-19/Japan/TKYnat13925/2023|2023-04-28|2023-05-12	99.178658702145	exact
hCoV-19/Malaysia/MKAK_CL_23_22959/2023|2023-04-18|2023-05-16	94.2662484400823	exact
hCoV-19/Scotland/SCOT-30161/2023|2023-04-14|2023-05-03	99.7581295350712	exact
hCoV-19/USA/CA-CDPH-500108405/2023|2023-04-06|2023-04-24	99.1266668905982	exact
hCoV-19/Singapore/R26MR19/2023|2023-04-17|2023-05-03	99.2395309882747	exact
hCoV-19/Austria/AGES-1133241/2023|2023-04-02|2023-04-14	99.9931824379602	exact
hCoV-19/Slovakia/TN_23_00002468/2023|2023-04-03|2023-07-21	99.3525879708832	exact
hCoV-19/India/MH-Kasturba-WG5833/2023|2023-04-16|2023-05-18	94.7229109428399	exact
hCoV-19/Austria/AGES-1134640/2023|2023-04-12|2023-04-21	99.8716259585825	exact
hCoV-19/Japan/PG-472579/2023|2023-04-11|2023-05-10	98.8725853133203	exact
hCoV-19/Australia/VIC-VIDRL-00009397/2023|2023-04-25|2023-06-22	97.46028533846	exact
hCoV-19/Denmark/DCGC-645999/2023|2023-04-15|2023-04-25	99.9797830042456	exact
hCoV-19/Xinjiang/XJCDCKLMY-029/2023|2023-04-06|2023-06-07	99.604119837622	exact
hCoV-19/Canada/ON-PHL-23-22064/2023|2023-04-17|2023-04-24	98.7080277235718	exact
hCoV-19/SouthKorea/KDCA230078/2023|2023-04-04|2023-04-28	98.9040543266321	exact
hCoV-19/Spain/AN-PMC-35362/2023|2023-04-27|2023-05-18	99.4191512221327	exact
hCoV-19/Australia/VIC83338/2023|2023-04-25|2023-05-15	99.4437370149454	exact
hCoV-19/Indonesia/JI-ITD-60965NT/2023|2023-04-07|2023-05-23	99.2540573233426	exact
hCoV-19/Portugal/INSA-47837/2023|2023-04-30|2023-05-14	99.8990476831443	exact
hCoV-19/Spain/MC-HCUVA-20085329/2023|2023-04-24|2023-06-26	99.273803119957	exact
hCoV-19/England/PHEC-YYEUP3T/2023|2023-04-06|2023-04-25	99.1375260084569	exact
hCoV-19/India/TN-CDFD-A4-231/2023|2023-04-12|2023-05-25	94.5444790933172	exact
hCoV-19/SouthKorea/KDCA232195/2023|2023-04-13|2023-05-04	94.7393189687048	exact
hCoV-19/France/IDF-IPP11829/2023|2023-04-17|2023-05-11	94.1998249511883	exact
hCoV-19/India/RJ-SMS-ICMR-INSACOG-US-252/2023|2023-04-01|2023-05-15	97.1187466379774	exact
hCoV-19/Reunion/ChuReu-2236901/2023|2023-04-24|2023-05-15	99.2850397949548	exact
hCoV-19/Denmark/DCGC-646877/2023|2023-04-23|2023-06-05	98.8370529712288	exact
hCoV-19/Singapore/R24MR512/2023|2023-04-12|2023-04-25	99.4265785855605	exact
hCoV-19/USA/WA-GBW-H10-012-2334/2023|2023-04-22|2023-05-02	98.5766681247687	exact
hCoV-19/Canada/ON-KHS-23-03778-v1/2023|2023-04-10|2023-04-18	99.2092600693159	exact
hCoV-19/England/PHEC-YYEICHE/2023|2023-04-17|2023-05-03	98.5057085292142	exact
hCoV-19/Reunion/LRE-ChuReu-723051900201/2023|2023-04-20|2023-06-06	99.9257834902	exact
hCoV-19/Austria/AGES-1133631/2023|2023-04-03|2023-04-13	99.9862268438813	exact
hCoV-19/USA/NY-PRL-0412_81A09/2023|2023-04-07|2023-04-16	99.1496084165238	exact
hCoV-19/Austria/AGES-1134330/2023|2023-04-12|2023-04-19	99.7880196936543	exact
hCoV-19/Mauritius/23255/2023|2023-04-20|2023-05-23	99.4844839785707	exact
hCoV-19/Spain/MD-HRYC-12725086/2023|2023-04-19|2023-05-08	98.3371204296633	exact
hCoV-19/Brazil/MG-FIOCRUZ-4783/2023|2023-04-10|2023-05-26	98.3659911421286	exact
hCoV-19/Thailand/NIC_BKK_1377/2023|2023-04-13|2023-05-03	98.8708539167255	exact
hCoV-19/Netherlands/NH-RIVM-129325/2023|2023-04-05|2023-04-20	98.9737895763938	exact
hCoV-19/Wales/PHWC-PKXADY/2023|2023-04-11|2023-04-28	96.7757103513132	exact
hCoV-19/USA/OR-OHSU-231800240/2023|2023-04-29|2023-07-26	98.4809275751974	exact
hCoV-19/Australia/WA12930/2023|2023-04-03|2023-05-15	99.6323904829981	exact
hCoV-19/England/PHEC-YYET73F/2023|2023-04-01|2023-04-14	99.0936555891239	exact
hCoV-19/Ukraine/79273/2023|2023-04-15|2023-06-02	99.811371597952	exact
hCoV-19/Indonesia/JI-ITD-61050NT/2023|2023-04-25|2023-05-23	99.6231620739544	exact
hCoV-19/Germany/NW-RKI-I-1132202/2023|2023-04-04|2023-04-21	99.8384599851922	exact
hCoV-19/Argentina/INEI125497/2023|2023-04-18|2023-06-29	97.9691853244268	exact
hCoV-19/SouthKorea/KDCA232037/2023|2023-04-12|2023-05-04	98.9503078424116	exact
hCoV-19/USA/MD-MDH-8819/2023|2023-04-10|2023-05-03	98.9132263382793	exact
hCoV-19/India/UP-ILSGS21613/2023|2023-04-15|2023-07-04	99.0730011587486	exact
hCoV-19/USA/AZ_RVTN_L4121465374314/2023|2023-04-04|2023-07-19	99.6842352783097	exact
hCoV-19/Shanghai/SCDC-PD04110005/2023|2023-04-06|2023-04-19	91.7080870499731	exact
hCoV-19/USA/NJ-GBW-H10-012-4477/2023|2023-04-07|2023-04-17	99.9057714958775	exact
hCoV-19/France/ARA-HCL723000575001/2023|2023-04-11|2023-04-28	94.8684431037372	exact
hCoV-19/Jiangsu/CZCDC-087/2023|2023-04-28|2023-06-13	98.9185388555931	exact
hCoV-19/USA/VA-GBW-H10-012-6693/2023|2023-04-21|2023-05-02	99.1049195773605	exact
hCoV-19/Austria/AGES-1133595/2023|2023-04-04|2023-04-13	99.9931288006321	exact
hCoV-19/England/PHEP-YYGWS3E/2023|2023-04-24|2023-05-18	93.8090912149658	exact
hCoV-19/Thailand/NIC_PLK_1100/2023|2023-04|2023-04-14	99.4939339097795	exact
hCoV-19/USA/VA-GBW-H10-012-1509/2023|2023-04-23|2023-05-02	99.6870267541646	exact
hCoV-19/USA/NY-NYULH-14440/2023|2023-04-14|2023-04-28	99.1903514076463	exact
hCoV-19/Slovenia/13495/2023|2023-04-20|2023-06-06	97.2229693383539	exact
hCoV-19/Singapore/R23MR363/2023|2023-04-03|2023-04-18	99.3052758759565	exact
hCoV-19/USA/CA-CDPH-500108189/2023|2023-04-06|2023-04-24	99.4325282891404	exact
hCoV-19/NewZealand/23YA2039/2023|2023-04-14|2023-04-28	99.8583426085197	exact
hCoV-19/USA/MI-UM-RR3140872931/2023|2023-04-12|2023-05-23	99.9121888614948	exact
hCoV-19/Lithuania/MB230412_0197/2023|2023-04-03|2023-05-07	99.0079365079365	exact
hCoV-19/Canada/ON-PHL-23-21415/2023|2023-04-12|2023-04-24	99.2294232451713	exact
hCoV-19/USA/CA-CDPH-500108651/2023|2023-04-06|2023-04-28	98.8814618252662	exact
hCoV-19/Spain/IB-HUSE-08151/2023|2023-04-14|2023-05-04	99.5999058602024	exact
hCoV-19/Singapore/R24MR542/2023|2023-04-12|2023-04-25	99.4460112812248	exact
hCoV-19/Austria/AGES-1134629/2023|2023-04-12|2023-04-21	99.8603161624421	exact
hCoV-19/USA/CA-CDPH-500109373/2023|2023-04-12|2023-05-11	97.4371032212556	exact
hCoV-19/Indonesia/JI-ITD-61010NT/2023|2023-04-11|2023-05-23	99.5726927088591	exact
hCoV-19/Australia/NSW-ICPMR-45711/2023|2023-04-20|2023-05-05	99.7548852726901	exact
hCoV-19/England/PHEP-YYGUJUD/2023|2023-04-13|2023-05-04	99.5222233437637	exact
hCoV-19/Portugal/PT47465/2023|2023-04-16|2023-05-02	98.8626038967594	exact
hCoV-19/Wales/PHWC-PKXS1D/2023|2023-04-05|2023-04-28	99.0307217601288	exact
hCoV-19/Scotland/SCOT-30046/2023|2023-04-11|2023-05-03	99.304412110622	exact
hCoV-19/Bulgaria/BG-EU_023235_Pl215/2023|2023-04-21|2023-06-21	98.7401202458961	exact
hCoV-19/Singapore/R26MR50/2023|2023-04-17|2023-05-03	99.1861990113327	exact
hCoV-19/Guangdong/GDCDC_GZ_0163/2023|2023-04-18|2023-04-28	99.5904253533421	exact
hCoV-19/Japan/TKYmbc36955/2023|2023-04-04|2023-04-25	99.1787553431389	exact
hCoV-19/Singapore/R24MR106/2023|2023-04-08|2023-04-18	99.7278500151194	exact
hCoV-19/SouthKorea/KDCA231129/2023|2023-04-11|2023-04-27	99.3781930626512	exact
hCoV-19/India/CH-NII-1803/2023|2023-04-24|2023-05-26	99.2791943143925	exact
hCoV-19/NewZealand/23XA2022/2023|2023-04-05|2023-04-19	99.956158100634	exact
hCoV-19/France/IDF-IPP11881/2023|2023-04-17|2023-05-11	99.6330707601158	exact
hCoV-19/Sweden/01_SE100_23CS100910/2023|2023-04-16|2023-04-24	99.3791112901061	exact
hCoV-19/Belgium/ULG-29787/2023|2023-04-06|2023-04-13	95.8784444669297	exact
hCoV-19/Qinghai/QHCDC-QHSYY-191/2023|2023-04-26|2023-05-12	98.4433835395374	exact
hCoV-19/Peru/LIM-INS-44697/2023|2023-04-14|2023-05-25	99.5341354693837	exact
hCoV-19/USA/IL-4142023051/2023|2023-04-07|2023-04-20	99.351413112881	exact
hCoV-19/USA/NY-URMC-N2S1F782-1/2023|2023-04-24|2023-05-15	98.9770592970217	exact
hCoV-19/England/PHEC-YYESAIE/2023|2023-04-26|2023-05-10	98.2012215584939	exact
hCoV-19/Singapore/R27MR144/2023|2023-04-20|2023-05-10	99.5270995438691	exact
hCoV-19/Australia/WA13040/2023|2023-04-11|2023-05-15	99.6356950733717	exact
hCoV-19/Australia/WA13136/2023|2023-04-25|2023-05-15	99.635831461439	exact
hCoV-19/NewZealand/23XA2253/2023|2023-04-11|2023-04-28	97.6088640420301	exact
hCoV-19/Peru/ARE-INS-44952/2023|2023-04-25|2023-05-26	99.607751106343	exact
hCoV-19/Ukraine/77984/2023|2023-04-12|2023-05-19	99.0720817643895	exact
hCoV-19/Australia/WA13065/2023|2023-04-17|2023-05-15	99.3665928826835	exact
hCoV-19/Jiangsu/SZCDC-362/2023|2023-04-18|2023-05-11	99.4269052885582	exact
hCoV-19/India/MH-CSIR-NEERI3067/2023|2023-04-06|2023-04-27	99.454306598848	exact
hCoV-19/Austria/AGES-1134055/2023|2023-04-04|2023-04-22	99.2262858311463	exact
hCoV-19/USA/NY-PRL-0410_83C02/2023|2023-04-06|2023-04-16	98.7262644933625	exact
hCoV-19/Malaysia/UNIMAS-B19342/2023|2023-04-15|2023-06-29	97.8523987727993	exact
hCoV-19/Netherlands/NB-PAMM-D19-0560/2023|2023-04-19|2023-05-08	98.9908535556381	exact
hCoV-19/England/PHEC-YYESYG9/2023|2023-04-13|2023-05-05	99.2009400705053	exact
hCoV-19/Scotland/SCOT-29266/2023|2023-04-01|2023-04-20	99.8555447307421	exact
hCoV-19/SouthKorea/KDCA230837/2023|2023-04-08|2023-04-28	99.8416922092357	exact
hCoV-19/Australia/WA13313/2023|2023-04-26|2023-05-15	99.6357942748221	exact
hCoV-19/Japan/PG-532772/2023|2023-04-24|2023-06-29	98.3416307857912	exact
hCoV-19/USA/OR-OHSU-231530100/2023|2023-04-13|2023-08-04	99.0990376083544	exact
hCoV-19/Italy/FVG-UD-65345028/2023|2023-04-17|2023-05-09	97.0246100053792	exact
hCoV-19/USA/CO-CDPHE-40796555/2023|2023-04-22|2023-08-10	98.295626449726	exact
hCoV-19/Denmark/DCGC-646371/2023|2023-04-12|2023-05-09	99.1597203549341	exact
hCoV-19/Indonesia/JI-ITD-61092NT/2023|2023-04-17|2023-06-01	97.7053262003297	exact
hCoV-19/CostaRica/INC-11106-792062/2023|2023-04-25|2023-05-19	98.7153186480578	exact
hCoV-19/Sweden/SUS0021183/2023|2023-04-05|2023-04-17	97.2988370923959	exact
hCoV-19/Italy/VEN-ULSS3GEN-7002562951_VE/2023|2023-04-13|2023-04-28	99.1734704162887	exact
hCoV-19/USA/CA-HLX-STM-K3GHC68M7/2023|2023-04-17|2023-05-19	99.5877739794892	exact
hCoV-19/Japan/PG-471527/2023|2023-04-04|2023-05-10	99.4334277620397	exact
hCoV-19/Peru/LIM-INS-44808/2023|2023-04-13|2023-05-26	99.5943816834836	exact
hCoV-19/Australia/WA13345/2023|2023-04-18|2023-05-15	99.6357942748221	exact
hCoV-19/Japan/TKYnat13783/2023|2023-04-24|2023-05-18	98.8673030384512	exact
hCoV-19/USA/MI-CDC-2-7011134/2023|2023-04-08|2023-05-10	98.1850810957234	exact
hCoV-19/SouthKorea/KDCA229041/2023|2023-04-01|2023-04-24	99.2369491411476	exact
hCoV-19/Belgium/ULG-29783/2023|2023-04-06|2023-04-13	98.4316503086107	exact
hCoV-19/Brazil/RS-FIOCRUZ-4089/2023|2023-04-04|2023-05-13	99.8384980316948	exact
hCoV-19/CostaRica/INC-10960-790510/2023|2023-04-12|2023-05-12	99.1764429056439	exact
hCoV-19/Sweden/Orebro-21866835/2023|2023-04-04|2023-04-17	99.9966165922317	exact
hCoV-19/Peru/AYA-INS-44902/2023|2023-04-24|2023-05-26	99.5809306691699	exact
hCoV-19/India/MH-Kasturba-WG5706/2023|2023-04-13|2023-05-18	99.4106221954323	exact
hCoV-19/Indonesia/JI-ITD-61081NT/2023|2023-04-24|2023-06-01	99.222771777531	exact
hCoV-19/Austria/AGES-1132919/2023|2023-04-03|2023-04-16	98.6456671531856	exact
hCoV-19/USA/NY-URMC-N2S1F421-1/2023|2023-04-08|2023-04-21	98.5008049369466	exact
hCoV-19/Beijing/BJCDC-1256/2023|2023-04-25|2023-05-11	99.6474617244158	exact
hCoV-19/USA/NY-URMC-N3S1F953-1/2023|2023-04-30|2023-05-15	97.7232337457667	exact
hCoV-19/SouthKorea/KDCA233624/2023|2023-04-18|2023-05-12	98.9376722920729	exact
hCoV-19/Ireland/D-BH-570008230/2023|2023-04-26|2023-05-12	99.628992546123	exact
hCoV-19/France/NAQ-HCL723000489201/2023|2023-04-03|2023-04-21	98.4852039277456	exact
hCoV-19/Canada/QC-L00609332001/2023|2023-04-24|2023-05-04	99.2967935130043	exact
hCoV-19/England/PHEC-YYESRY8/2023|2023-04-20|2023-05-08	95.4485953076226	exact
hCoV-19/Austria/AGES-1134532/2023|2023-04-11|2023-04-20	99.2580927384077	exact
hCoV-19/Brazil/BA-LACEN-BA3759-292969343/2023|2023-04-13|2023-05-03	99.1689286552059	exact
hCoV-19/Australia/WA12950/2023|2023-04-03|2023-05-15	99.6357942748221	exact
hCoV-19/SaintLucia/179149/2023|2023-04-03|2023-08-15	98.9373865088439	exact
hCoV-19/Australia/VIC83744/2023|2023-04-29|2023-05-15	98.998022854462	exact
hCoV-19/Spain/CT-HUGTiP-E4R134/2023|2023-04-18|2023-04-25	99.1837836014705	exact
hCoV-19/Canada/AB-ABPHL-97572/2023|2023-04-17|2023-05-18	99.1536853462809	exact
hCoV-19/France/GES-IPP11701/2023|2023-04-17|2023-05-11	99.7205951659597	exact
hCoV-19/USA/NY-NYULH-P-14350/2023|2023-04-03|2023-04-14	99.1466774171874	exact
hCoV-19/France/CVL-ChuTo-282039/2023|2023-04-13|2023-04-28	99.5619991851148	exact
hCoV-19/Australia/VIC82613/2023|2023-04-09|2023-05-15	97.6903995709305	exact
hCoV-19/Australia/VIC82682/2023|2023-04-10|2023-05-15	99.0843842232358	exact
hCoV-19/USA/LA-EVTL19294/2023|2023-04-21|2023-05-04	96.4787312680599	exact
hCoV-19/USA/CA-CDPH-500112449/2023|2023-04-05|2023-06-28	96.9030264351214	exact
hCoV-19/Spain/CL-COV41813/2023|2023-04-29|2023-05-11	99.0353589674644	exact
hCoV-19/France/GES-IPP12714/2023|2023-04-24|2023-05-15	97.7518959913326	exact
hCoV-19/USA/CA-CDPH-500112329/2023|2023-04-11|2023-06-28	99.046723952739	exact
hCoV-19/Bahrain/PHD-2702/2023|2023-04-03|2023-04-26	98.4441158680019	exact
hCoV-19/Netherlands/NB-PAMM-D17-0044/2023|2023-04-15|2023-05-08	99.1697323568126	exact
hCoV-19/Indonesia/YO-BBTKLPP-C265-S65B3/2023|2023-04-26|2023-05-12	99.2265787880826	exact
hCoV-19/SouthKorea/KDCA39904s/2023|2023-04-12|2023-05-03	99.1717873363612	exact
hCoV-19/France/NAQ-HCL723000527801/2023|2023-04-11|2023-04-28	93.5960591133005	exact
hCoV-19/France/PDL-IPP10388/2023|2023-04-01|2023-04-18	91.9982495118831	exact
hCoV-19/Canada/ON-PHL-23-20325/2023|2023-04-01|2023-04-11	98.7046196292184	exact
hCoV-19/India/MH-CSIR-NEERI3063/2023|2023-04-06|2023-04-27	99.4648086438453	exact
hCoV-19/Italy/VEN-ULSS3GEN-7002564612_VE/2023|2023-04-16|2023-04-28	99.1631939776852	exact
hCoV-19/Japan/PG-532699/2023|2023-04-28|2023-06-29	99.4325240925422	exact
hCoV-19/CaboVerde/ST-AG0023/2023|2023-04-27|2023-06-19	99.3530248628142	exact
hCoV-19/Guangdong/GDCDC_SG_0038/2023|2023-04-24|2023-05-22	99.9291713042598	exact
hCoV-19/NewZealand/23ZA1707/2023|2023-04-02|2023-04-13	99.8313773101308	exact
hCoV-19/Canada/QC-L00612160001/2023|2023-04-28|2023-05-19	99.6164457304354	exact
hCoV-19/SouthKorea/KDCA230919/2023|2023-04-09|2023-04-28	98.2486806279203	exact
hCoV-19/Henan/LHCDC-0092/2023|2023-04-24|2023-06-06	98.997552553056	exact
hCoV-19/India/RJ-SMS-ICMR-INSACOG-US-275/2023|2023-04-01|2023-05-15	98.7829478214094	exact
hCoV-19/USA/HI-H2321193/2023|2023-04-06|2023-04-29	98.2337505046427	exact
hCoV-19/Singapore/R8NP87/2023|2023-04-14|2023-04-25	99.1745839229162	exact
hCoV-19/England/PHEP-YYGW16N/2023|2023-04-28|2023-05-18	99.4044614918744	exact
hCoV-19/India/JK-D-15541/2023|2023-04-03|2023-04-27	99.1487500420578	exact
hCoV-19/Italy/LOM_Policlinico_Milano_25136004/2023|2023-04-11|2023-05-15	98.9532660113396	exact
hCoV-19/CostaRica/INC-11048-791313/2023|2023-04-19|2023-05-19	99.2538316751815	exact
hCoV-19/Australia/WA12936/2023|2023-04-04|2023-05-15	99.6349866957768	exact
hCoV-19/Croatia/HZJZ-3906/2023|2023-04-27|2023-05-13	99.428417725775	exact
hCoV-19/Austria/AGES-1136661/2023|2023-04-30|2023-05-10	94.5362392295996	exact
hCoV-19/USA/CA-HLX-STM-FWVG2XEJR/2023|2023-04-04|2023-04-26	99.5303274288782	exact
hCoV-19/Greece/NPHO-4880/2023|2023-04-03|2023-05-16	99.3783363740793	exact
hCoV-19/Spain/AN-PMC-34854/2023|2023-04-02|2023-05-18	98.7161821542598	exact
hCoV-19/Wales/PHWC-PKXOCS/2023|2023-04-02|2023-04-26	99.0973154362416	exact
hCoV-19/Argentina/INEI125494/2023|2023-04-15|2023-06-29	99.2507475724893	exact
hCoV-19/Australia/WA12791/2023|2023-04-10|2023-04-24	99.5711660200123	exact
hCoV-19/Singapore/R23MR243/2023|2023-04-01|2023-04-18	98.9201153665571	exact
hCoV-19/USA/DE-DHSS-B1276321/2023|2023-04-18|2023-05-10	99.396269688691	exact
hCoV-19/Germany/NW-RKI-I-1132062/2023|2023-04-03|2023-04-21	98.876404494382	exact
hCoV-19/Mauritius/22530/2023|2023-04-08|2023-05-06	99.7977755308392	exact
hCoV-19/Canada/QC-L00609119001/2023|2023-04-20|2023-05-04	98.8896739679015	exact
hCoV-19/SouthKorea/KDCA231637/2023|2023-04-11|2023-05-04	94.853089491024	exact
hCoV-19/USA/CA-CDPH-500108675/2023|2023-04-06|2023-04-28	97.3282314637667	exact
hCoV-19/SouthKorea/KDCA229581/2023|2023-04-07|2023-04-20	99.0115653577192	exact
hCoV-19/Ireland/G-SUH-N1266/2023|2023-04-30|2023-05-29	98.9770249874224	exact
hCoV-19/Russia/MOS-RII-MH136159S/2023|2023-04-08|2023-05-16	99.0976485190031	exact
hCoV-19/USA/CO-CDPHE-40753703/2023|2023-04-20|2023-08-10	99.1763875348775	exact
hCoV-19/Romania/218431/2023|2023-04-25|2023-05-23	98.5346508032533	exact
hCoV-19/Scotland/SCOT-30245/2023|2023-04-10|2023-05-04	96.3038876381842	exact
hCoV-19/Sweden/PEP449104/2023|2023-04-18|2023-05-11	98.0471516745927	exact
hCoV-19/England/PHEC-YYEAKEP/2023|2023-04-29|2023-05-22	98.6055107526882	exact
hCoV-19/CostaRica/INC-11016-791245/2023|2023-04-21|2023-05-12	99.1261385406514	exact
hCoV-19/Iceland/L-4080/2023|2023-04-23|2023-05-08	99.7549760010741	exact
hCoV-19/France/HDF-IPP12718/2023|2023-04-24|2023-05-15	99.9259408873628	exact
hCoV-19/SouthKorea/KDCA230900/2023|2023-04-09|2023-04-28	99.1461036778054	exact
hCoV-19/France/ARA-CHUGA-988549/2023|2023-04-09|2023-04-18	99.9393081124823	exact
hCoV-19/Italy/UMB-LAOP-115206/2023|2023-04-07|2023-04-21	98.7726141636963	exact
hCoV-19/India/RJ-SMS-ICMR-INSACOG-US-2303/2023|2023-04-28|2023-05-15	98.9678590640129	exact
hCoV-19/USA/CA-CDPH-500108787/2023|2023-04-06|2023-04-28	98.9150515602432	exact
hCoV-19/Austria/AGES-1136052/2023|2023-04-23|2023-05-04	99.9897481461231	exact
hCoV-19/Canada/QC-L00606640001/2023|2023-04-15|2023-05-01	98.7685474916725	exact
hCoV-19/France/BFC-IPP10526/2023|2023-04-08|2023-04-25	96.6942705177405	exact
hCoV-19/Germany/BW-UF-FR4640/2023|2023-04-06|2023-06-30	97.7540726603503	exact
hCoV-19/Belgium/ULG-29869/2023|2023-04-24|2023-05-10	98.2866201220952	exact
hCoV-19/France/CVL-ChuTo-9800116911/2023|2023-04-16|2023-05-10	99.2992482226077	exact
hCoV-19/Indonesia/JI-ITD-60973NT/2023|2023-04-09|2023-05-23	99.6399851956529	exact
hCoV-19/Australia/NSW-ICPMR-45908/2023|2023-04-26|2023-05-05	99.8502178649237	exact
hCoV-19/Switzerland/TI-EOC-42_27901768/2023|2023-04-11|2023-04-28	96.2926829268293	exact
hCoV-19/Mauritius/23496/2023|2023-04-25|2023-05-25	99.1071127733414	exact
hCoV-19/USA/GA-GPHL-0462/2023|2023-04-29|2023-05-31	98.8913153032085	exact
hCoV-19/USA/NY-URMC-N3S1F939-1/2023|2023-04-27|2023-05-15	98.4706198014489	exact
hCoV-19/Singapore/R23MR43/2023|2023-04-03|2023-04-11	98.9706621961442	exact
hCoV-19/Japan/PG-474848/2023|2023-04-21|2023-05-10	94.9541130198003	exact
hCoV-19/USA/CA-SFDPH-EP230023331/2023|2023-04-20|2023-07-26	99.2723352647891	exact
hCoV-19/England/PHEP-YYG1OSA/2023|2023-04-06|2023-04-25	98.909641595154	exact
hCoV-19/USA/CA-CDPH-500110893/2023|2023-04-26|2023-05-11	96.6423553927335	exact
hCoV-19/Spain/MD-HGUGM-7424745/2023|2023-04-10|2023-05-03	99.0377498149519	exact
hCoV-19/Austria/AGES-1135806/2023|2023-04-24|2023-05-04	99.9965228276366	exact
hCoV-19/Peru/TUM-INS-44579/2023|2023-04-15|2023-05-25	97.0385028172793	exact
hCoV-19/SouthKorea/KDCA233955/2023|2023-04-19|2023-05-12	97.8436930552743	exact
hCoV-19/England/PHEC-YYES4SR/2023|2023-04-25|2023-05-16	99.6172698583227	exact
hCoV-19/Belgium/AZDelta-14-11733/2023|2023-04-03|2023-04-20	99.0692829782945	exact
hCoV-19/Yunnan/YNCDC-0310/2023|2023-04-05|2023-04-25	99.5842553476832	exact
hCoV-19/SouthKorea/KDCA231815/2023|2023-04-11|2023-05-04	99.1764429056439	exact
hCoV-19/Japan/TKYmbc37003/2023|2023-04-07|2023-05-09	92.9253851846868	exact
hCoV-19/Belgium/AZDelta-2315-04001/2023|2023-04-10|2023-05-05	98.218487394958	exact
hCoV-19/Indonesia/KI-FK_UNMUL-32375/2023|2023-04-18|2023-05-15	99.9392958316471	exact
hCoV-19/Germany/NI-RKI-I-1135377/2023|2023-04-12|2023-05-05	99.9091092708544	exact
hCoV-19/Singapore/R8NP43/2023|2023-04-13|2023-04-25	99.1919191919192	exact
hCoV-19/Thailand/NIC_UDN_2734/2023|2023-04-29|2023-05-15	98.9411052843889	exact
hCoV-19/France/ARA-HCL723000517701/2023|2023-04-03|2023-04-21	99.460437682228	exact
hCoV-19/Australia/VIC-VIDRL-00008910/2023|2023-04-13|2023-06-22	99.9662686365783	exact
hCoV-19/Iceland/L-4045/2023|2023-04-04|2023-04-24	96.4744456462953	exact
hCoV-19/Japan/PG-469958/2023|2023-04-03|2023-04-25	97.3254835996636	exact
hCoV-19/USA/CA-CDPH-500108312/2023|2023-04-06|2023-04-24	99.2375130160223	exact
hCoV-19/Canada/ON-PHL-23-23011/2023|2023-04-28|2023-05-09	99.0074358197907	exact
hCoV-19/Sweden/31300346/2023|2023-04-18|2023-05-11	97.8629154972441	exact
hCoV-19/Indonesia/JK-NIHRD-W01944/2023|2023-04-27|2023-05-18	98.7465976679324	exact
hCoV-19/SouthKorea/KDCA234803/2023|2023-04-24|2023-05-12	98.8735709482179	exact
hCoV-19/France/ARA-HCL723000541201/2023|2023-04-11|2023-04-28	99.5670705104541	exact
hCoV-19/Japan/PG-471649/2023|2023-04-08|2023-05-10	98.4695253505933	exact
hCoV-19/Ukraine/77985/2023|2023-04-10|2023-05-19	98.9607157271627	exact
hCoV-19/Denmark/DCGC-646278/2023|2023-04-17|2023-05-03	99.9865083648138	exact
hCoV-19/France/IDF-IPP09707/2023|2023-04-03|2023-04-17	98.6361799568966	exact
hCoV-19/France/GES-IPP11726/2023|2023-04-17|2023-05-11	99.3469332794722	exact
hCoV-19/Australia/WA12679/2023|2023-04-03|2023-04-24	99.6357942748221	exact
hCoV-19/USA/MD-DHSS-B1276273/2023|2023-04-04|2023-04-27	99.1932501932838	exact
hCoV-19/England/PHEC-YYESGX8/2023|2023-04-20|2023-05-08	98.6031831307501	exact
hCoV-19/Canada/QC-L00607820001/2023|2023-04-18|2023-05-01	99.4482016082904	exact
hCoV-19/Spain/MC-HCUVA-14104472/2023|2023-04-29|2023-07-17	97.3574502420656	exact
hCoV-19/USA/CA-CDPH-500109422/2023|2023-04-12|2023-05-11	98.9184105337409	exact
hCoV-19/Austria/AGES-1136212/2023|2023-04-24|2023-05-05	99.9895695709617	exact
hCoV-19/Crimea/RII-MH138685S/2023|2023-04-16|2023-05-26	98.6468746844391	exact
hCoV-19/India/TN-CDFD-A4-58/2023|2023-04-04|2023-05-25	99.6336257604786	exact
hCoV-19/Slovakia/KE-0257/2023|2023-04-20|2023-07-15	92.2042558913504	exact
hCoV-19/Poland/n297/2023|2023-04-17|2023-05-26	99.0518777527486	exact
hCoV-19/SouthKorea/KDCA234323/2023|2023-04-21|2023-05-12	98.9310924369748	exact
hCoV-19/USA/NC-UNC-9382/2023|2023-04-07|2023-05-01	99.6469164032551	exact
hCoV-19/USA/WI_RVTN_L3387634717288/2023|2023-04-18|2023-07-19	98.8746682790823	exact
hCoV-19/Malaysia/C19UMB3973/2023|2023-04-12|2023-05-15	99.563025210084	exact
hCoV-19/India/MP-AIIMS_B-ICMR-2140/2023|2023-04-12|2023-05-18	98.9308049223321	exact
hCoV-19/Canada/QC-L00608344001/2023|2023-04-16|2023-05-01	99.6500908418007	exact
hCoV-19/Peru/HUV-INS-44947/2023|2023-04-26|2023-05-26	96.3375368929434	exact
hCoV-19/France/PAC-HCL-723000623601/2023|2023-04-17|2023-05-05	99.0649193953816	exact
hCoV-19/USA/TX-HMH-MCoV-127773/2023|2023-04-03|2023-04-21	97.1442986881937	exact
hCoV-19/Austria/AGES-1133006/2023|2023-04-03|2023-04-13	99.9829048140044	exact
hCoV-19/Crimea/RII-MH138725S/2023|2023-04-15|2023-05-26	99.2325557911744	exact
hCoV-19/Australia/QLD0x01318E/2023|2023-04-05|2023-04-26	99.5697768217263	exact
hCoV-19/USA/WA-CDC-UW23041169141/2023|2023-04-11|2023-04-18	98.5533698370851	exact
hCoV-19/Australia/WA12963/2023|2023-04-12|2023-05-15	99.5735680414833	exact
hCoV-19/USA/CA-CDPH-500109642/2023|2023-04-12|2023-05-11	98.4716670585469	exact
hCoV-19/Singapore/R26MR137/2023|2023-04-14|2023-05-03	99.7413677280666	exact
hCoV-19/USA/CA-HLX-STM-8W7UN8735/2023|2023-04-26|2023-05-19	99.1388842352153	exact
hCoV-19/Italy/ABR-IZSGC-7521/2023|2023-04-11|2023-04-18	95.0211083562286	exact
hCoV-19/Canada/ON-KHS-23-03844-v1/2023|2023-04-13|2023-04-25	97.3002087120447	exact
hCoV-19/Slovakia/BA_23_00004171/2023|2023-04-21|2023-07-21	99.0047917434574	exact
hCoV-19/SouthKorea/KDCA231656/2023|2023-04-11|2023-05-04	99.3713440462583	exact
hCoV-19/Singapore/R24MR81/2023|2023-04-06|2023-04-18	99.1060025542784	exact
hCoV-19/Singapore/R29MR83/2023|2023-04-28|2023-05-16	99.6436495663282	exact
hCoV-19/SouthKorea/KDCA234938/2023|2023-04-28|2023-05-18	99.3981979558903	exact
hCoV-19/Hubei/HCDC-WH0871/2023|2023-04-10|2023-04-17	98.3679774337621	exact
hCoV-19/USA/FL-CDC-LC1040049/2023|2023-04-24|2023-05-11	99.4128427912028	exact
hCoV-19/USA/NY-URMC-N2S1F434-1/2023|2023-04-10|2023-04-21	99.1889536832227	exact
hCoV-19/England/PHEC-YYEWP6F/2023|2023-04-11|2023-04-26	99.0894123181345	exact
hCoV-19/Austria/AGES-1134348/2023|2023-04-12|2023-04-19	99.9215579277651	exact
hCoV-19/Sweden/14_SE300_DC-004951/2023|2023-04-28|2023-05-10	98.9298533999799	exact
hCoV-19/France/PAC-HCL723000621601/2023|2023-04-17|2023-04-28	99.1454423592493	exact
hCoV-19/Liaoning/LNCDC-099-16/2023|2023-04-13|2023-05-05	98.0093991272239	exact
hCoV-19/India/GJ-INSACOG-GBRC13381/2023|2023-04-27|2023-05-31	98.919136652009	exact
hCoV-19/Greece/NPHO-5096/2023|2023-04-11|2023-08-10	98.8447507093636	exact
hCoV-19/France/GES-IPP10062/2023|2023-04-03|2023-04-18	98.4986198074463	exact
hCoV-19/Canada/QC-L00606645001/2023|2023-04-15|2023-05-01	99.0007065711113	exact
hCoV-19/Singapore/R26MR31/2023|2023-04-18|2023-05-03	99.1652138929865	exact
hCoV-19/Yunnan/YNCDC-0400/2023|2023-04-19|2023-05-06	99.6109732376417	exact
hCoV-19/Chile/RM-EP698/2023|2023-04-05|2023-07-17	99.1263734417526	exact
hCoV-19/England/PHEP-YYGUPCQ/2023|2023-04-18|2023-05-04	99.3170501951285	exact
hCoV-19/NewZealand/23ZA2176/2023|2023-04-24|2023-06-02	99.9965004374453	exact
hCoV-19/NewZealand/23XA2533/2023|2023-04-27|2023-06-02	99.5648213743548	exact
hCoV-19/France/CVL-ChuTo-9800116395/2023|2023-04-03|2023-04-26	95.0324929400157	exact
hCoV-19/SouthKorea/KDCA233562/2023|2023-04-18|2023-05-12	98.29910249084	exact
hCoV-19/Canada/ON-PHL-23-22832/2023|2023-04-24|2023-05-01	99.310252010363	exact
hCoV-19/Spain/PV-HUD-96073816/2023|2023-04-07|2023-04-13	97.6707448238774	exact
hCoV-19/Sweden/9474392776/2023|2023-04-19|2023-04-28	98.9941210452985	exact
hCoV-19/Austria/MUIV-2076/2023|2023-04-18|2023-04-24	98.0374726477024	exact
hCoV-19/Italy/VEN-AOUIVR-7308620401_VR/2023|2023-04-30|2023-05-17	88.3929772635544	exact
hCoV-19/USA/NC-WFSM-1085-9566/2023|2023-04-01|2023-04-06	99.7777478448276	exact
hCoV-19/India/TN-CDFD-A4-329/2023|2023-04-13|2023-05-25	99.0913053683399	exact
hCoV-19/Philippines/PGCV_0058_5253/2023|2023-04-15|2023-06-14	98.8964915811364	exact
hCoV-19/Indonesia/JI-ITD-61115NT/2023|2023-04-28|2023-06-01	97.0996938191851	exact
hCoV-19/Shanghai/SCDC-179/2023|2023-04-04|2023-04-13	99.0763133145237	exact
hCoV-19/Australia/WA12853/2023|2023-04-03|2023-04-24	99.6357942748221	exact
hCoV-19/France/ARA-HCL723000568001/2023|2023-04-11|2023-04-28	96.5914803767135	exact
hCoV-19/SouthAfrica/NICD-N54904/2023|2023-04-12|2023-07-11	99.3374573234628	exact
hCoV-19/Ireland/D-SVUH-FAW74325-18/2023|2023-04-24|2023-05-04	96.9917712127344	exact
hCoV-19/England/PHEP-YYGU1IS/2023|2023-04-20|2023-05-08	99.3572918769769	exact
hCoV-19/Sweden/G-537872/2023|2023-04-26|2023-05-25	96.1076324251142	exact
hCoV-19/England/PHEC-YYEW1I1/2023|2023-04-09|2023-04-26	97.1647406611126	exact
hCoV-19/Singapore/R24MR217/2023|2023-04-11|2023-04-25	96.7767956172487	exact
hCoV-19/FrenchGuiana/IPG-060420233186/2023|2023-04-06|2023-05-03	98.1057164967531	exact
hCoV-19/Chile/LI-EP696/2023|2023-04-04|2023-07-17	98.9180834621329	exact
hCoV-19/Singapore/R27MR31/2023|2023-04-19|2023-05-03	99.6341176865496	exact
hCoV-19/Spain/AN-PMC-34580/2023|2023-04-10|2023-04-25	99.1699153111977	exact
hCoV-19/FrenchGuiana/IPG-180420233094/2023|2023-04-18|2023-05-03	99.4381077352714	exact
hCoV-19/France/HDF-IPP09920/2023|2023-04-03|2023-04-18	98.3331649661582	exact
hCoV-19/SouthKorea/KDCA234839/2023|2023-04-25|2023-05-12	98.7393262959726	exact
hCoV-19/England/PHEC-YYESR5O/2023|2023-04-18|2023-05-08	97.4828836085381	exact
hCoV-19/Russia/MO-RII-MH137865S/2023|2023-04-04|2023-05-16	98.5827036104114	exact
hCoV-19/Austria/AGES-1135218/2023|2023-04-17|2023-04-28	99.9966199087375	exact
hCoV-19/France/HDF-IPP11623/2023|2023-04-17|2023-05-10	97.8590183801252	exact
hCoV-19/USA/TX-PHH-SPID-16938/2023|2023-04-12|2023-06-13	99.0692027519223	exact
hCoV-19/Slovenia/23-013062-MB/2023|2023-04-30|2023-05-22	98.351372181081	exact
hCoV-19/Japan/TKYnat13497/2023|2023-04-16|2023-05-17	99.2807206238236	exact
hCoV-19/England/PHEP-YYGUGMZ/2023|2023-04-13|2023-04-28	99.256418020928	exact
hCoV-19/Italy/UMB-LAOP-117-2-39/2023|2023-04-30|2023-05-13	92.4230704556919	exact
hCoV-19/Singapore/R24MR291/2023|2023-04-10|2023-04-25	98.6725218732191	exact
hCoV-19/SouthKorea/KDCA234624/2023|2023-04-23|2023-05-12	99.1965306259665	exact
hCoV-19/Sweden/100994/2023|2023-04-27|2023-05-08	99.5275432247688	exact
hCoV-19/Japan/PG-531786/2023|2023-04-27|2023-06-29	99.1826437941473	exact
hCoV-19/Sweden/W-49249229LF/2023|2023-04-25|2023-05-25	99.7605315524976	exact
hCoV-19/Canada/QC-L00607739001/2023|2023-04-16|2023-05-04	98.6137747720467	exact
hCoV-19/Slovenia/17-003235-CE/2023|2023-04-12|2023-05-10	99.5876357784632	exact
hCoV-19/Indonesia/YO-BBTKLPP-C250-S56B3/2023|2023-04-26|2023-05-12	99.2874668100696	exact
hCoV-19/France/GES-IPP10781/2023|2023-04-11|2023-04-25	99.3435669561705	exact
hCoV-19/France/GES-IPP11698/2023|2023-04-17|2023-05-11	98.6265400929105	exact
hCoV-19/Australia/VIC83458/2023|2023-04-24|2023-05-15	98.4903381642512	exact
hCoV-19/SouthKorea/KDCA230084/2023|2023-04-04|2023-04-28	99.2167803959797	exact
hCoV-19/USA/WI-UW-15290/2023|2023-04-28|2023-06-22	99.7498225092126	exact
hCoV-19/Switzerland/VD-CHUV-GEN16498/2023|2023-04-03|2023-04-18	99.060181921928	exact
hCoV-19/Australia/VIC83185/2023|2023-04-20|2023-05-15	99.1992226764056	exact
hCoV-19/Canada/ON-PHL-23-22794/2023|2023-04-26|2023-05-01	99.34389825376	exact
hCoV-19/Belgium/ULG-29823/2023|2023-04-13|2023-05-01	99.0061242344707	exact
hCoV-19/Indonesia/YO-BBTKLPP-C227-S42B3/2023|2023-04-20|2023-05-12	98.6894280529606	exact
hCoV-19/France/HDF-IPP10266/2023|2023-04-03|2023-04-18	98.7106981754528	exact
hCoV-19/Anhui/HNCDC-93/2023|2023-04-23|2023-06-15	98.443161991679	exact
hCoV-19/USA/NY-PRL-0406_81B02/2023|2023-04-04|2023-04-16	99.1545042778057	exact
hCoV-19/England/PHEC-YYES7A7/2023|2023-04-18|2023-05-16	99.6071848245761	exact
hCoV-19/USA/FL-TGH-5083/2023|2023-04-25|2023-05-18	99.092955286055	exact
hCoV-19/Japan/TKYnat13358/2023|2023-04-10|2023-05-01	99.1791421362489	exact
hCoV-19/USA/CA-CDPH-500113703/2023|2023-04-25|2023-06-28	97.0230495262415	exact
hCoV-19/SouthKorea/KDCA235370/2023|2023-04-25|2023-05-22	99.0016471141887	exact
hCoV-19/Jiangsu/JCDC-0238/2023|2023-04-05|2023-04-18	99.5041543822032	exact
hCoV-19/Crimea/RII-MH138672S/2023|2023-04-22|2023-05-26	96.783419131254	exact
hCoV-19/USA/CA-CDPH-500112704/2023|2023-04-16|2023-06-28	98.8042054348191	exact
hCoV-19/Japan/PG-526365/2023|2023-04-17|2023-07-25	99.546690843155	exact
hCoV-19/Peru/LIM-INS-44840/2023|2023-04-18|2023-05-26	99.0575529916823	exact
hCoV-19/USA/IL-4142023075/2023|2023-04-12|2023-04-20	98.0370407717388	exact
hCoV-19/Romania/B-550952/2023|2023-04-24|2023-07-26	91.1216366018341	exact
hCoV-19/France/OCC-HCL-723000604201/2023|2023-04-17|2023-05-05	99.2324708405953	exact
hCoV-19/Spain/CT-HUGTiP-F7R133/2023|2023-04-13|2023-04-19	98.8725738396625	exact
hCoV-19/Brazil/AL-LACENAL-270246760/2023|2023-04-11|2023-05-08	98.7886129618413	exact
hCoV-19/Spain/MD-HGUGM-7424060/2023|2023-04-14|2023-05-03	99.1454141713209	exact
hCoV-19/Italy/VEN-AOUIVR-2810131332_VR/2023|2023-04-28|2023-05-17	98.7558163058871	exact
hCoV-19/Poland/WSSEGDA-224/2023|2023-04-14|2023-04-14	98.9208995865129	exact
hCoV-19/Singapore/R8NP57/2023|2023-04-13|2023-04-25	92.2244259925371	exact
hCoV-19/India/MH-Kasturba-WG5723/2023|2023-04-13|2023-05-18	99.2227805695142	exact
hCoV-19/USA/MD-HP47680-PIDBEWHUJF/2023|2023-04-10|2023-06-01	98.7372013651877	exact
hCoV-19/NewZealand/23ZA1902/2023|2023-04-02|2023-04-19	99.7639282341832	exact
hCoV-19/Malaysia/MKAI-6799602/2023|2023-04-26|2023-05-22	99.9790026246719	exact
hCoV-19/France/GES-IPP10365/2023|2023-04-03|2023-04-18	98.4178280482057	exact
hCoV-19/Slovenia/23-012335-MB/2023|2023-04-18|2023-05-10	98.763197586727	exact
hCoV-19/Chile/AR-ISP-33280/2023|2023-04-19|2023-05-25	98.991461036778	exact
hCoV-19/USA/TX-PHH-SPID1004416692/2023|2023-04-11|2023-05-12	98.9669839983796	exact
hCoV-19/France/NAQ-HCL-723000659001/2023|2023-04-24|2023-05-15	97.9989944695827	exact
hCoV-19/Thailand/09-2445-6-02/2023|2023-04-19|2023-05-11	91.2267132961194	exact
hCoV-19/Jiangsu/JCDC-101/2023|2023-04-10|2023-04-18	99.2866711319491	exact
hCoV-19/Brunei/MGS-7123030659/2023|2023-04-12|2023-06-08	99.28816063394	exact
hCoV-19/France/IDF-IPP09721/2023|2023-04-03|2023-04-17	99.4006734006734	exact
hCoV-19/England/PHEC-YYEWSY3/2023|2023-04-11|2023-04-27	99.4762815993554	exact
hCoV-19/USA/NY-MSHSPSP-PV84891/2023|2023-04-27|2023-06-09	99.956138871082	exact
hCoV-19/Japan/PG-526253/2023|2023-04-24|2023-06-30	98.0185029436501	exact
hCoV-19/Sweden/23-038652/2023|2023-04-18|2023-05-04	99.9896914301423	exact
hCoV-19/Austria/AGES-1132902/2023|2023-04-03|2023-04-16	99.9862552401897	exact
hCoV-19/SouthKorea/KDCA232165/2023|2023-04-12|2023-05-04	98.4871915551671	exact
hCoV-19/Japan/PG-471744/2023|2023-04-19|2023-04-27	99.2901597981497	exact
hCoV-19/Wales/PHWC-PKORBI/2023|2023-04-18|2023-05-05	99.1580006709158	exact
hCoV-19/USA/CA-CDPH-500114991/2023|2023-04-28|2023-06-28	98.8042054348191	exact
hCoV-19/Brazil/ES-LACENES-321418914/2023|2023-04-17|2023-06-23	93.3879008353544	exact
hCoV-19/England/PHEP-YYGUJHT/2023|2023-04-15|2023-05-04	99.118527739461	exact
hCoV-19/Australia/WA13084/2023|2023-04-12|2023-05-15	99.6315627878416	exact
hCoV-19/Heilongjiang/HLJCDC-0812/2023|2023-04-03|2023-04-20	99.516843376728	exact
hCoV-19/Spain/CT-HUGTiP-A2R035/2023|2023-04-17|2023-04-19	99.7841411177443	exact
hCoV-19/Japan/PG-470233/2023|2023-04-15|2023-04-28	99.7140742734123	exact
hCoV-19/Scotland/SCOT-30174/2023|2023-04-14|2023-05-03	99.3069107058744	exact
hCoV-19/Australia/VIC-VIDRL-00008742/2023|2023-04-11|2023-06-22	99.9966234467855	exact
hCoV-19/USA/CA-GBW-H20-318-7554/2023|2023-04-08|2023-04-17	99.2428831011508	exact
hCoV-19/Canada/AB-ABPHL-96876/2023|2023-04-11|2023-05-03	99.9966282284712	exact
hCoV-19/USA/IL-4142023070/2023|2023-04-05|2023-04-20	99.2745064956977	exact
hCoV-19/Singapore/R23MR28/2023|2023-04-03|2023-04-11	97.4634999663594	exact
hCoV-19/Germany/NW-RKI-I-1133993/2023|2023-04-03|2023-04-27	99.0294848545906	exact
hCoV-19/USA/AZ-ASPHL-1149/2023|2023-04-19|2023-04-26	97.0826034227193	exact
hCoV-19/SouthKorea/KDCA231849/2023|2023-04-11|2023-05-04	98.9847374436899	exact
hCoV-19/SouthKorea/KDCA236328/2023|2023-04-30|2023-05-18	99.3511296395912	exact
hCoV-19/Nepal/NPHL-S-2488/2023|2023-04-02|2023-06-12	95.8126758676136	exact
hCoV-19/France/NAQ-HCL-723000635001/2023|2023-04-24|2023-05-05	99.3597049949715	exact
hCoV-19/England/PHEC-YYEUGS6/2023|2023-04-04|2023-04-25	94.6731641740884	exact
hCoV-19/Scotland/SCOT-30677/2023|2023-04-18|2023-05-18	99.7615689435153	exact
hCoV-19/India/HR-606001076888/2023|2023-04-02|2023-04-19	98.6137747720467	exact
hCoV-19/Austria/AGES-1135829/2023|2023-04-24|2023-05-04	99.271693140043	exact
hCoV-19/Canada/QC-L00608321001/2023|2023-04-16|2023-05-01	99.2900164877688	exact
hCoV-19/Denmark/DCGC-646004/2023|2023-04-10|2023-04-25	99.5985561515366	exact
hCoV-19/England/PHEC-YYEUD5Z/2023|2023-04-05|2023-04-25	98.9961726985832	exact
hCoV-19/Malaysia/MKAI-6799611/2023|2023-04-26|2023-05-22	99.9930233369379	exact
hCoV-19/Japan/PG-470929/2023|2023-04-04|2023-04-27	99.9259956942949	exact
hCoV-19/England/PHEC-YYEUZEK/2023|2023-04-11|2023-04-25	99.6743873783149	exact
hCoV-19/Japan/TKYnat13500/2023|2023-04-16|2023-05-17	99.3647485883302	exact
hCoV-19/Canada/ON-PHL-23-23025/2023|2023-04-28|2023-05-09	98.4320850577033	exact
hCoV-19/USA/NC-ECU-118036678/2023|2023-04-07|2023-07-07	99.218723690857	exact
hCoV-19/Australia/WA12829/2023|2023-04-08|2023-04-24	99.6357942748221	exact
hCoV-19/Brunei/MGS-7723005413/2023|2023-04-13|2023-06-08	99.0833389295548	exact
hCoV-19/Sweden/01_SE100_23CS100907/2023|2023-04-15|2023-04-24	99.0406225889772	exact
hCoV-19/France/OCC-HCL-723000629201/2023|2023-04-11|2023-05-05	99.6241232338826	exact
hCoV-19/USA/GA-GPHL-0428/2023|2023-04-05|2023-05-08	99.2069359499966	exact
hCoV-19/France/IDF-IPP11819/2023|2023-04-17|2023-05-11	86.4424468908864	exact
hCoV-19/Belgium/LHUB-ULB_31417700/2023|2023-04-06|2023-04-17	97.6972878390201	exact
hCoV-19/France/BFC-IPP10911/2023|2023-04-07|2023-04-25	99.1077441077441	exact
hCoV-19/USA/NY-URMC-N2S1F594-1/2023|2023-04-14|2023-04-28	99.3330875699588	exact
hCoV-19/USA/CA-CDPH-500109332/2023|2023-04-12|2023-05-11	99.0124617916765	exact
hCoV-19/USA/CA-GBW-H20-281-2349/2023|2023-04-13|2023-04-24	99.0252428489799	exact
hCoV-19/Wales/PHWC-PKOTXC/2023|2023-04-24|2023-05-22	99.1356696038205	exact
hCoV-19/Scotland/SCOT-30094/2023|2023-04-16|2023-05-03	95.0361283817846	exact
hCoV-19/Sweden/M765477/2023|2023-04-19|2023-05-04	96.9779011134049	exact
hCoV-19/Spain/CT-HUGTiP-F6R133/2023|2023-04-04|2023-04-19	99.1669196262943	exact
hCoV-19/HongKong/VB23047771/2023|2023-04-29|2023-05-09	98.9737895763938	exact
hCoV-19/Canada/QC-L00607407001/2023|2023-04-17|2023-05-11	99.7912879552952	exact
hCoV-19/USA/CA-OC-4673/2023|2023-04-12|2023-05-11	99.2866996399852	exact
hCoV-19/Australia/WA13038/2023|2023-04-11|2023-05-15	99.6357942748221	exact
hCoV-19/USA/TX-PHH-SPID1004416759/2023|2023-04-17|2023-05-25	98.5797266897223	exact
hCoV-19/Canada/QC-L00604961001/2023|2023-04-10|2023-04-26	99.5626135522509	exact
hCoV-19/England/PHEC-YYET6C9/2023|2023-04-01|2023-04-14	99.3084463542366	exact
hCoV-19/Austria/AGES-1133035/2023|2023-04-02|2023-04-13	99.8952100868742	exact
hCoV-19/Spain/MC-HCUVA-70015918/2023|2023-04-08|2023-07-18	97.0246100053792	exact
hCoV-19/England/PHEC-YYEUK9E/2023|2023-04-04|2023-04-25	99.8017739551136	exact
hCoV-19/England/PHEC-YYES9QO/2023|2023-04-26|2023-05-16	98.1734546553403	exact
hCoV-19/Jiangsu/NJCDC-317/2023|2023-04-26|2023-06-13	99.4401609118337	exact
hCoV-19/Reunion/LRE-ChuReu-723041408402/2023|2023-04-16|2023-06-06	98.7655570171001	exact
hCoV-19/USA/TX-HMH-MCoV-128194/2023|2023-04-17|2023-05-01	96.9539226222461	exact
hCoV-19/France/ARA-HCL023064758901/2023|2023-04-18|2023-04-28	94.1202134443065	exact
hCoV-19/Finland/THL-04353/2023|2023-04-08|2023-04-25	99.1864999327686	exact
hCoV-19/England/PHEP-YYG1SWS/2023|2023-04-04|2023-04-26	98.9368144808559	exact
hCoV-19/Germany/SH-RKI-I-1135140/2023|2023-04-04|2023-05-05	98.4906040945305	exact
hCoV-19/USA/WA-GBW-H20-288-9056/2023|2023-04-05|2023-04-17	96.8931777680643	exact
hCoV-19/Spain/GA-CHUVI-22151403/2023|2023-04-29|2023-06-10	98.9821626524237	exact
hCoV-19/Austria/AGES-1133472/2023|2023-04-04|2023-04-16	97.7937455723105	exact
hCoV-19/Russia/PRI-C18/2023|2023-04-10|2023-06-01	99.7484740760614	exact
hCoV-19/Canada/MB-CPL-619126/2023|2023-04-06|2023-04-28	97.0222656381581	exact
hCoV-19/USA/CA-CDPH-500112374/2023|2023-04-13|2023-06-28	98.0652312653253	exact
hCoV-19/Peru/LAL-INS-44766/2023|2023-04-17|2023-05-26	98.8097233864208	exact
hCoV-19/India/MH-Kasturba-WG5586/2023|2023-04-10|2023-05-18	98.7108223948567	exact
hCoV-19/Australia/VIC82483/2023|2023-04-03|2023-05-15	99.5542895442359	exact
hCoV-19/Ukraine/79213/2023|2023-04-19|2023-06-02	99.5115871732687	exact
hCoV-19/Xinjiang/XJCDCKLMY-082/2023|2023-04-22|2023-06-25	99.0907260770366	exact
hCoV-19/Singapore/R8NP21/2023|2023-04-13|2023-04-25	99.1954758137813	exact
hCoV-19/Canada/QC-L00602272001/2023|2023-04-02|2023-04-19	99.3604416318837	exact
hCoV-19/Canada/ON-PHL-23-20850/2023|2023-04-04|2023-04-17	88.1351369540346	discordant
hCoV-19/France/ARA-HCL723000566301/2023|2023-04-11|2023-04-28	98.9696949357318	exact
hCoV-19/Germany/SN-RKI-I-1133685/2023|2023-04-17|2023-04-27	99.3413093157682	exact
hCoV-19/Beijing/BJCDC-1162/2023|2023-04-18|2023-05-11	99.7615849563465	exact
hCoV-19/Australia/VIC83546/2023|2023-04-25|2023-05-15	99.5476629251131	exact
hCoV-19/SouthKorea/KDCA230780/2023|2023-04-08|2023-04-28	99.019508057676	exact
hCoV-19/Italy/FVG-TS-65345087/2023|2023-04-24|2023-05-10	99.7747444862829	exact
hCoV-19/env/Austria/CeMM35282/2023|2023-04-04|2023-04-18	99.8704221509923	exact
hCoV-19/Denmark/DCGC-645609/2023|2023-04-03|2023-04-16	99.9190529191541	exact
hCoV-19/Singapore/R23MR367/2023|2023-04-03|2023-04-18	98.70256135175	exact
hCoV-19/CostaRica/INC-10845-789922/2023|2023-04-03|2023-05-12	98.2261417745289	exact
hCoV-19/India/WB-1930302184003/2023|2023-04-07|2023-07-19	99.8219863634837	exact
hCoV-19/Austria/AGES-1132754/2023|2023-04-03|2023-04-14	99.9831360248238	exact
hCoV-19/Greece/NPHO-5596/2023|2023-04-28|2023-08-10	99.0407349861514	exact
hCoV-19/USA/CA-HLX-STM-9RYQBV6C8/2023|2023-04-20|2023-05-19	98.4085502730593	exact
hCoV-19/Peru/LIM-INS-44655/2023|2023-04-27|2023-05-25	97.9113584551428	exact
hCoV-19/USA/TX-HMH-MCoV-128176/2023|2023-04-10|2023-05-01	99.8856758574311	exact
hCoV-19/USA/MI-UM-10050608623/2023|2023-04-03|2023-05-16	96.7385072009174	exact
hCoV-19/England/PHEP-YYG1IH8/2023|2023-04-03|2023-04-26	99.9596245079237	exact
hCoV-19/France/PDL-IPP10313/2023|2023-04-03|2023-04-18	99.2055477008012	exact
hCoV-19/USA/WA-CDC-UW23042189973/2023|2023-04-21|2023-05-03	99.7847509501228	exact
hCoV-19/France/HDF-IPP12709/2023|2023-04-24|2023-05-15	99.3839628357908	exact
hCoV-19/Germany/NW-RKI-I-1132433/2023|2023-04-01|2023-04-21	99.1272408680415	exact
hCoV-19/Canada/MB-CPL-626791/2023|2023-04-13|2023-05-19	99.9426624844008	exact
hCoV-19/Germany/HH-RKI-I-1135237/2023|2023-04-19|2023-05-05	99.6253670390496	exact
hCoV-19/Canada/QC-L00605714001/2023|2023-04-10|2023-04-26	98.9397866110195	exact
hCoV-19/Argentina/INEI125498/2023|2023-04-19|2023-06-29	99.0593610373904	exact
hCoV-19/Mauritius/23065/2023|2023-04-15|2023-05-23	98.3097457911329	exact
hCoV-19/Australia/VIC-VIDRL-00008868/2023|2023-04-14|2023-06-22	99.9763904347533	exact
hCoV-19/Spain/MD-HRYC-72193855/2023|2023-04-12|2023-05-08	99.9897879293325	exact
hCoV-19/Austria/AGES-1134165/2023|2023-04-11|2023-04-19	99.996564164233	exact
hCoV-19/India/RJ-SMS-ICMR-INSACOG-US-382/2023|2023-04-07|2023-05-15	98.9241527703066	exact
hCoV-19/USA/TX-UTH-UTHSA7780-P0/2023|2023-04-30|2023-05-19	98.0170835875534	exact
hCoV-19/France/HDF-IPP12724/2023|2023-04-24|2023-05-15	98.7477277317714	exact
hCoV-19/Finland/THL-04562/2023|2023-04-17|2023-05-03	99.2137889325673	exact
hCoV-19/Jiangsu/ZJCDC-033/2023|2023-04-23|2023-05-11	99.2916848501125	exact
hCoV-19/India/RJ-SMS-ICMR-INSACOG-US-1346/2023|2023-04-21|2023-05-15	97.5995158687466	exact
hCoV-19/Netherlands/NB-PAMM-D10-0209/2023|2023-04-10|2023-04-24	98.6767039125004	exact
hCoV-19/USA/ME-HETL-J18341/2023|2023-04-01|2023-05-06	99.6684821217144	exact
hCoV-19/Philippines/PGCV_0058_5223/2023|2023-04-11|2023-06-14	99.5879120879121	exact
hCoV-19/Croatia/HZJZ_4347/2023|2023-05-06|2023-06-14	99.3513913160371	exact
hCoV-19/India/RJ-SMS-ICMR-INSACOG-US-2566/2023|2023-05-01|2023-06-03	99.184855834007	exact
hCoV-19/Brazil/RS-FIOCRUZ-6707/2023|2023-05-22|2023-08-21	96.6910272025985	exact
hCoV-19/France/OCC-HCL-723000717001/2023|2023-05-09|2023-05-26	98.930821825982	exact
hCoV-19/USA/CA-HLX-STM-DK8KSHGDN/2023|2023-05-08|2023-05-24	99.4136764163903	exact
hCoV-19/Canada/QC-L00616911001/2023|2023-05-09|2023-05-30	98.8184205211068	exact
hCoV-19/Brazil/GO-LACENGO-520416286/2023|2023-05-18|2023-06-16	96.9051770386266	exact
hCoV-19/Spain/AS-HUCA-33812/2023|2023-05-23|2023-06-05	96.4832214765101	exact
hCoV-19/Canada/ON-PHL-23-23813/2023|2023-05-03|2023-05-15	99.2530533965883	exact
hCoV-19/Australia/VIC84326/2023|2023-05-15|2023-06-15	95.1951750712012	exact
hCoV-19/USA/CA-CCPHL-4987/2023|2023-05-07|2023-05-31	99.5312131125426	exact
hCoV-19/England/PHEC-YYE4B78/2023|2023-05-27|2023-06-12	95.8245225388514	exact
hCoV-19/Germany/BY-MVP-000020204/2023|2023-05-03|2023-06-13	98.9010989010989	exact
hCoV-19/Japan/PG-527795/2023|2023-05-13|2023-06-29	99.0883401735854	exact
hCoV-19/SouthKorea/KDCA239802/2023|2023-05-14|2023-05-31	99.3006993006993	exact
hCoV-19/Malaysia/MKAI-6800021/2023|2023-05-03|2023-05-22	99.9966145304354	exact
hCoV-19/Scotland/SCOT-31371/2023|2023-05-30|2023-06-29	96.5658602150538	exact
hCoV-19/Italy/LOM-ASST_80227110MAN/2023|2023-05-11|2023-05-19	95.9907323461267	exact
hCoV-19/Slovenia/15581/2023|2023-05-26|2023-06-08	99.8923863330643	exact
hCoV-19/Guatemala/917-LNS/2023|2023-05-18|2023-06-23	98.7583700662876	exact
hCoV-19/Australia/VIC85111/2023|2023-05-30|2023-06-15	98.5784691722265	exact
hCoV-19/France/OCC-HCL-723000781001/2023|2023-05-22|2023-06-09	99.4873169587508	exact
hCoV-19/SouthKorea/KDCA241338/2023|2023-05-21|2023-06-09	97.4988233712096	exact
hCoV-19/Belgium/UZA-UA-4818414694/2023|2023-05-22|2023-06-19	98.9939773224319	exact
hCoV-19/Spain/CT-LabRefCat-4812760/2023|2023-05-26|2023-07-01	99.2925720060637	exact
hCoV-19/USA/FL-CDC-LC1041449/2023|2023-05-05|2023-05-17	96.5354277165783	exact
hCoV-19/Germany/HB-RKI-I-1136482/2023|2023-05-11|2023-06-15	98.2596108530263	exact
hCoV-19/Peru/TUM-INS-45317/2023|2023-05-23|2023-06-27	99.2626357420566	exact
hCoV-19/NewZealand/23ZA2469/2023|2023-05-09|2023-06-02	99.409760868832	exact
hCoV-19/Greece/NPHO-5773/2023|2023-05-09|2023-08-12	98.040739114279	exact
hCoV-19/USA/CA-CDPH-500115038/2023|2023-05-04|2023-06-28	98.827718249303	exact
hCoV-19/Peru/LIM-INS-45402/2023|2023-05-30|2023-07-10	99.3095589221075	exact
hCoV-19/USA/VA-GBW-H10-014-0167/2023|2023-05-19|2023-05-30	99.0910315109076	exact
hCoV-19/France/ARA-HCL-723000720101/2023|2023-05-09|2023-06-02	99.4067967021918	exact
hCoV-19/England/PHEC-YYE3Y8Z/2023|2023-05-15|2023-05-29	95.8934927137197	exact
hCoV-19/Indonesia/AC-NIHRD-W02946/2023|2023-05-10|2023-06-25	99.203468441218	exact
hCoV-19/Indonesia/JK-NIHRD-W03374/2023|2023-05-25|2023-07-18	99.4152046783626	exact
hCoV-19/Denmark/DCGC-646737/2023|2023-05-11|2023-05-24	99.9426624844008	exact
hCoV-19/USA/HI-H2321927/2023|2023-05-01|2023-05-22	99.61898981725	exact
hCoV-19/France/ARA-HCL-723000764001/2023|2023-05-15|2023-06-02	98.8857938718663	exact
hCoV-19/Hubei/HCDC-JM1246/2023|2023-05-03|2023-05-16	95.1311865429079	exact
hCoV-19/India/OR-ILSGS21813/2023|2023-05-27|2023-07-04	98.6476082080809	exact
hCoV-19/USA/NC-UNC-9443/2023|2023-05-22|2023-06-14	99.6637638277126	exact
hCoV-19/SouthKorea/KDCA238662/2023|2023-05-10|2023-06-02	97.7072547569421	exact
hCoV-19/Thailand/NIC_CBI_4159/2023|2023-05-19|2023-05-31	99.0681772474358	exact
hCoV-19/England/PHEP-YYGWT6D/2023|2023-05-02|2023-05-18	99.1756670367753	exact
hCoV-19/Australia/VIC-VIDRL-00010511/2023|2023-05-19|2023-06-22	99.9930994030984	exact
hCoV-19/Hubei/HCDC-JM1409/2023|2023-05-06|2023-05-18	99.2116210413312	exact
hCoV-19/SouthKorea/KDCA239711/2023|2023-05-14|2023-06-02	99.2301485914072	exact
hCoV-19/Australia/WA13451/2023|2023-05-04|2023-05-23	99.557507062868	exact
hCoV-19/Xinjiang/XJCDCHM-124/2023|2023-05-23|2023-06-25	99.4760881246642	exact
hCoV-19/Japan/PG-534600/2023|2023-05-09|2023-07-14	98.2572781303516	exact
hCoV-19/France/BFC-IPP13124/2023|2023-05-02|2023-05-16	99.4378240086178	exact
hCoV-19/Sweden/01_SE100_23CS101052/2023|2023-05-13|2023-05-31	99.5911528150134	exact
hCoV-19/Canada/ON-PHL-23-24038/2023|2023-05-10|2023-05-23	99.3035227616837	exact
hCoV-19/USA/VA-GBW-H20-311-2948/2023|2023-05-07|2023-05-16	99.1718287099381	exact
hCoV-19/Spain/MD-HRYC-72259371/2023|2023-05-31|2023-06-14	99.4564299942604	exact
hCoV-19/Denmark/DCGC-647217/2023|2023-05-29|2023-06-12	98.07750682991	exact
hCoV-19/Australia/WA13627/2023|2023-05-10|2023-05-29	94.6030771330127	exact
hCoV-19/Xinjiang/XJCDCTC-077/2023|2023-05-15|2023-06-07	99.3894256575416	exact
hCoV-19/Thailand/NIC_SNI_POS1764/2023|2023-05-03|2023-05-31	99.2730318257956	exact
hCoV-19/Indonesia/SS-NIHRD-W03245/2023|2023-05-02|2023-06-25	98.0626434453895	exact
hCoV-19/Spain/MC-HCUVA-24407858/2023|2023-05-25|2023-07-17	99.3981979558903	exact
hCoV-19/Singapore/R34MR9/2023|2023-05-17|2023-05-30	98.365617433414	exact
hCoV-19/Brunei/MGS-7723006617/2023|2023-05-07|2023-06-08	98.7375348353087	exact
hCoV-19/Scotland/SCOT-31207/2023|2023-05-15|2023-06-19	99.5834313165586	exact
hCoV-19/Italy/FVG-TS-65345488/2023|2023-05-24|2023-06-19	95.5486820871436	exact
hCoV-19/Norway/6708/2023|2023-05-02|2023-06-15	98.924261270044	exact
hCoV-19/Spain/AR-HCULB-00008876/2023|2023-05-24|2023-07-18	99.005309496606	exact
hCoV-19/Spain/EX-BA_18576485/2023|2023-05-10|2023-05-31	99.2803093996973	exact
hCoV-19/France/BFC-IPP15355/2023|2023-05-30|2023-06-13	99.9394061805696	exact
hCoV-19/Australia/VIC84729/2023|2023-05-22|2023-06-15	98.5881011469582	exact
hCoV-19/Croatia/HZJZ_4394/2023|2023-05-03|2023-06-14	99.4151457093879	exact
hCoV-19/Singapore/R32MR134/2023|2023-05-11|2023-05-22	99.0678960603521	exact
hCoV-19/Australia/VIC-VIDRL-00009818/2023|2023-05-04|2023-06-22	99.9627938440724	exact
hCoV-19/Finland/THL-05295/2023|2023-05-22|2023-06-05	99.8521157530333	exact
hCoV-19/England/PHEC-YYE3UTX/2023|2023-05-17|2023-06-05	99.2709313264346	exact
hCoV-19/SouthKorea/KDCA236416/2023|2023-05-02|2023-05-22	99.1393800847173	exact
hCoV-19/Peru/LIM-INS-45306/2023|2023-05-29|2023-06-27	99.1619175326852	exact
hCoV-19/Croatia/HZJZ_4334/2023|2023-05-03|2023-06-14	99.0559064641849	exact
hCoV-19/Mauritius/37949/2023|2023-05-26|2023-07-06	99.8517470265171	exact
hCoV-19/HongKong/VB083933/2023|2023-05-26|2023-06-05	99.7745701692406	exact
hCoV-19/Mauritius/37670/2023|2023-05-18|2023-06-27	99.2924289901951	exact
hCoV-19/Sweden/14_SE300_DC-005017/2023|2023-05-12|2023-05-24	98.6212217786575	exact
hCoV-19/England/PHEC-YYE4PYS/2023|2023-05-29|2023-06-12	99.8420698924731	exact
hCoV-19/Spain/VC-CVA_ALIC-118354/2023|2023-05-15|2023-06-28	99.1726086371586	exact
hCoV-19/Mauritius/CHL-37267/2023|2023-05-09|2023-06-13	99.8079450116244	exact
hCoV-19/SouthKorea/KDCA237616/2023|2023-05-05|2023-05-30	99.8789915966387	exact
hCoV-19/USA/AZ-ASU102905/2023|2023-05-25|2023-06-16	97.7726936276159	exact
hCoV-19/Singapore/R30MR170/2023|2023-05-05|2023-05-16	96.2770417575046	exact
hCoV-19/France/PDL-IPP13133/2023|2023-05-02|2023-05-16	99.2526762270248	exact
hCoV-19/Sweden/01_SE100_23CS501831/2023|2023-05-16|2023-05-31	96.29046310569	exact
hCoV-19/Australia/VIC-VIDRL-00010251/2023|2023-05-12|2023-06-22	99.9898816148943	exact
hCoV-19/Japan/PG-530327/2023|2023-05-25|2023-07-26	99.3983597741328	exact
hCoV-19/Brunei/MGS-7723006067/2023|2023-05-01|2023-06-08	98.7778262767351	exact
hCoV-19/Japan/PG-537282/2023|2023-05-23|2023-07-06	99.7143049206776	exact
hCoV-19/England/PHEC-YYEA1KB/2023|2023-05-06|2023-05-25	99.4358819381485	exact
hCoV-19/Spain/AN-PMC-36092/2023|2023-05-30|2023-06-30	99.1094233095846	exact
hCoV-19/England/PHEC-YYE3K7Y/2023|2023-05-15|2023-05-31	99.7378679930098	exact
hCoV-19/France/ARA-HCL-723000721301/2023|2023-05-09|2023-06-02	99.4604919241338	exact
hCoV-19/Singapore/R30MR159/2023|2023-05-05|2023-05-16	99.7476871320437	exact
hCoV-19/NewZealand/23YA2793/2023|2023-05-03|2023-06-02	93.7440982058546	exact
hCoV-19/Italy/VEN-ULSS3GEN-7002584812_VE/2023|2023-05-29|2023-06-21	99.2272803628423	exact
hCoV-19/Austria/AGES-1139063/2023|2023-05-31|2023-06-09	99.1326065678896	exact
hCoV-19/USA/GA-IVY-G43Q62U2/2023|2023-05-16|2023-06-19	99.5733817058013	exact
hCoV-19/France/PDL-IPP14877/2023|2023-05-22|2023-06-06	97.047734464418	exact
hCoV-19/Israel/ICH-741197670/2023|2023-05-25|2023-06-15	99.0459874365951	exact
hCoV-19/Brazil/PA-LACENPA-150388986/2023|2023-05-15|2023-07-11	99.020397208803	exact
hCoV-19/USA/IL-RIPHL_32228_G/2023|2023-05-13|2023-06-01	99.3056959892147	exact
hCoV-19/Australia/VIC84071/2023|2023-05-06|2023-06-15	99.3159871244635	exact
hCoV-19/England/PHEC-YYE4JY4/2023|2023-05-19|2023-06-12	99.3916375369723	exact
hCoV-19/England/PHEC-YYEA3Q1/2023|2023-05-12|2023-05-29	98.8984047019312	exact
hCoV-19/Thailand/NIC_SPK_4441/2023|2023-05-23|2023-06-07	96.6130170357179	exact
hCoV-19/Russia/SPE-RII-18474S/2023|2023-05-06|2023-06-20	99.0490591397849	exact
hCoV-19/Yunnan/YNCDC-0617/2023|2023-05-06|2023-05-25	99.7015425888665	exact
hCoV-19/Peru/LIM-INS-45025/2023|2023-05-13|2023-06-07	99.4369407111975	exact
hCoV-19/France/IDF-IPP14852/2023|2023-05-22|2023-06-06	98.0801616705962	exact
hCoV-19/Italy/APU-IZSPB-PT8023/2023|2023-05-26|2023-06-16	99.8082680211241	exact
hCoV-19/Australia/VIC84554/2023|2023-05-19|2023-06-15	99.504071306504	exact
hCoV-19/Indonesia/AC-NIHRD-W02947/2023|2023-05-11|2023-06-25	98.6186731195806	exact
hCoV-19/USA/CA-SLOPH-C2066/2023|2023-05-23|2023-07-10	99.9359168943303	exact
hCoV-19/France/ARA-HCL723000687401/2023|2023-05-02|2023-05-17	99.1609893613451	exact
hCoV-19/Ecuador/GENSBIO-INSPI-SG-175/2023|2023-05-18|2023-05-29	95.5920367945748	exact
hCoV-19/France/OCC-HCL-723000813401/2023|2023-05-30|2023-06-16	96.9391878240959	exact
hCoV-19/England/PHEC-YYE376M/2023|2023-05-16|2023-06-06	94.5697100036964	discordant
hCoV-19/Canada/ON-PHL-23-25267-v2/2023|2023-05-30|2023-06-12	99.3506711973892	exact
hCoV-19/Beijing/BJCDC-02290/2023|2023-05-24|2023-06-28	99.7276578575752	exact
hCoV-19/Australia/WA13739/2023|2023-05-11|2023-06-06	97.7313819806912	exact
hCoV-19/Hubei/HCDC-JM1262/2023|2023-05-07|2023-05-16	98.1102362204724	exact
hCoV-19/Mauritius/CHL-37287/2023|2023-05-10|2023-06-13	98.6556150813707	exact
hCoV-19/USA/CA-CDC-LC1042999/2023|2023-05-27|2023-06-27	98.5533575561836	exact
hCoV-19/France/CVL-ChuTo-9800118131/2023|2023-05-27|2023-06-19	96.6505548369528	exact
hCoV-19/USA/NY-NYULH-14937/2023|2023-05-22|2023-06-07	97.3462935557648	exact
hCoV-19/Spain/VC-CVA_GRAL-118151/2023|2023-05-24|2023-06-12	99.7349260141597	exact
hCoV-19/Yunnan/YNCDC-0715/2023|2023-05-13|2023-05-25	99.2433668493796	exact
hCoV-19/Australia/VIC84437/2023|2023-05-16|2023-06-15	98.4013138050072	exact
hCoV-19/USA/ME-HETL-J18857/2023|2023-05-10|2023-07-17	98.2510740502689	exact
hCoV-19/Canada/BC-BCCDC-630984/2023|2023-05-12|2023-06-09	93.8287451444013	exact
hCoV-19/SouthKorea/KDCA237598/2023|2023-05-05|2023-05-31	85.2936233150694	exact
hCoV-19/Thailand/NIC_NPT_5391/2023|2023-05-22|2023-06-19	99.9966170500677	exact
hCoV-19/Beijing/BJCDC-01984/2023|2023-05-17|2023-06-28	98.9087734613706	exact
hCoV-19/Australia/NSW-ICPMR-47403/2023|2023-05-29|2023-06-02	99.1487912836227	exact
hCoV-19/Australia/SA541593/2023|2023-05-28|2023-06-14	99.3867703237049	exact
hCoV-19/USA/CO-CDPHE-40914321/2023|2023-05-16|2023-08-10	97.9319389333513	exact
hCoV-19/USA/TX-HMH-129025/2023|2023-05-18|2023-06-05	99.7413851010949	exact
hCoV-19/USA/CO-CDPHE-40914273/2023|2023-05-11|2023-08-10	98.6553265875551	exact
hCoV-19/Italy/VEN-ULSS8-2220200_VI/2023|2023-05-15|2023-06-08	98.5217537376113	exact
hCoV-19/France/IDF-IPP13470/2023|2023-05-02|2023-05-17	99.6027738504006	exact
hCoV-19/NewZealand/23XA2929/2023|2023-05-20|2023-06-02	99.8819521737664	exact
hCoV-19/Finland/THL-05269/2023|2023-05-12|2023-06-05	99.7513106600349	exact
hCoV-19/SouthKorea/KDCA243803/2023|2023-05-31|2023-06-23	98.9712902575136	exact
hCoV-19/Ecuador/GENSBIO-INSPI-SG-120/2023|2023-05-05|2023-05-18	99.0437845998993	exact
hCoV-19/Ireland/D-BH-570060230/2023|2023-05-20|2023-05-24	99.9932544099295	exact
hCoV-19/Singapore/R34MR136/2023|2023-05-18|2023-05-30	97.4356389056934	exact
hCoV-19/USA/CA-LACPHL-AF22469/2023|2023-05-26|2023-06-07	99.4772167695369	exact
hCoV-19/Philippines/PH-PGCMIN3234/2023|2023-05-18|2023-06-30	99.6146500016754	exact
hCoV-19/Australia/VIC-VIDRL-00010805/2023|2023-05-29|2023-06-22	99.9021526418787	exact
hCoV-19/Australia/VIC84535/2023|2023-05-19|2023-06-15	98.4842387659289	exact
hCoV-19/Botswana/BHP-B02-41p21012/2023|2023-05-17|2023-06-07	94.4041624706277	exact
hCoV-19/Ukraine/79567/2023|2023-05-09|2023-06-22	99.5931952662722	exact
hCoV-19/Canada/ON-PHL-23-23086/2023|2023-05-01|2023-05-09	99.081457555264	exact
hCoV-19/Australia/WA13823/2023|2023-05-23|2023-06-06	97.0184345929737	exact
hCoV-19/Austria/AGES-1139040/2023|2023-05-29|2023-06-09	99.0549799183233	exact
hCoV-19/USA/WA-CDC-UW23050216969/2023|2023-05-02|2023-05-17	98.7898752899257	exact
hCoV-19/Yunnan/YNCDC-0661/2023|2023-05-04|2023-05-25	97.7469729164559	exact
hCoV-19/Canada/ON-PHL-23-24545/2023|2023-05-15|2023-05-23	97.5404596076848	exact
hCoV-19/Spain/CT-HUGTiP-C1R139/2023|2023-05-21|2023-05-31	99.9685039370079	exact
hCoV-19/Guangdong/GDCDC_ZHHG_0080/2023|2023-05-15|2023-07-24	99.4821614714684	exact
hCoV-19/Slovenia/23-013232-MB/2023|2023-05-04|2023-05-22	98.1524326861818	exact
hCoV-19/Sweden/AB-CS101046/2023|2023-05-12|2023-05-31	97.4169123559367	exact
hCoV-19/Brazil/SP-IAL-10535/2023|2023-05-30|2023-06-29	98.593676579177	exact
hCoV-19/Canada/AB-ABPHL-98243/2023|2023-05-09|2023-06-03	99.9527904232001	exact
hCoV-19/Australia/VIC83717/2023|2023-05-02|2023-05-15	99.2795389048991	exact
hCoV-19/Taiwan/CDC-F83270/2023|2023-05-30|2023-06-29	99.4858352656518	exact
hCoV-19/SouthKorea/KDCA242128/2023|2023-05-23|2023-06-16	99.1159366701402	exact
hCoV-19/Singapore/R10NP24/2023|2023-05-03|2023-05-10	98.9329114350153	exact
hCoV-19/Australia/WA14037/2023|2023-05-23|2023-06-19	99.6357942748221	exact
hCoV-19/Switzerland/BE-IFIK-230605_os_10/2023|2023-05-24|2023-06-13	94.7113606562889	exact
hCoV-19/England/PHEP-YYGIG4W/2023|2023-05-16|2023-05-29	99.9226136401871	exact
hCoV-19/Canada/ON-PHL-23-23319-v2/2023|2023-05-03|2023-05-15	98.6641092940306	exact
hCoV-19/Singapore/R31MR83/2023|2023-05-09|2023-05-16	99.4356545399577	exact
hCoV-19/Japan/PG-530720/2023|2023-05-09|2023-08-22	99.2982102682919	exact
hCoV-19/Thailand/09-2488-6-02/2023|2023-05-01|2023-06-13	99.7175901022055	exact
hCoV-19/France/NAQ-HCL-023082785901/2023|2023-05-15|2023-06-02	98.485000837942	exact
hCoV-19/Ecuador/GENSBIO-INSPI-103642/2023|2023-05-31|2023-06-14	98.343525300719	exact
hCoV-19/USA/IL-106007/2023|2023-05-24|2023-06-08	98.8331820168802	exact
hCoV-19/Singapore/R32MR141/2023|2023-05-11|2023-05-22	98.7326918563717	exact
hCoV-19/Sweden/AB-01_SE100_23CS101161/2023|2023-05-23|2023-06-06	99.299691730331	exact
hCoV-19/USA/CA-HLX-STM-FBVA8TE7Z/2023|2023-05-10|2023-05-24	99.1724461419908	exact
hCoV-19/France/HDF-IPP13416/2023|2023-05-02|2023-05-17	94.4152696424965	exact
hCoV-19/Spain/MD-HGUGM-7553586/2023|2023-05-09|2023-05-29	98.3412960096898	exact
hCoV-19/SouthKorea/KDCA240445/2023|2023-05-17|2023-06-09	99.1158475089088	exact
hCoV-19/USA/NC-WFSM-1085-9648/2023|2023-05-19|2023-06-06	98.9019982268294	exact
hCoV-19/Scotland/SCOT-30842/2023|2023-05-02|2023-05-26	99.035747883349	exact
hCoV-19/Thailand/NIC_SKM_3812/2023|2023-05-09|2023-05-31	98.782492034211	exact
hCoV-19/Ukraine/79355/2023|2023-05-09|2023-06-23	99.3059766862071	exact
hCoV-19/USA/NM-NMDOH-027310/2023|2023-05-18|2023-07-06	99.0245871312771	exact
hCoV-19/Colombia/DC-INS-VG-29577/2023|2023-05-16|2023-06-08	98.3863919050661	exact
hCoV-19/Spain/CT-HUGTiP-G1R141/2023|2023-05-31|2023-06-13	99.8988161489426	exact
hCoV-19/France/OCC-HCL-723000781601/2023|2023-05-22|2023-06-09	99.1053777852237	exact
hCoV-19/Canada/QC-L00614707001/2023|2023-05-07|2023-05-19	99.5592490411143	exact
hCoV-19/France/OCC-HCL-723000733201/2023|2023-05-09|2023-06-02	95.1505185085747	exact
hCoV-19/Mongolia/Uvurkhangai-323/2023|2023-05-05|2023-06-20	99.82236224695	exact
hCoV-19/Canada/ON-PHL-23-24274/2023|2023-05-11|2023-05-23	94.4954745802631	exact
hCoV-19/Austria/AGES-1139287/2023|2023-05-30|2023-06-09	99.27423710505	exact
hCoV-19/SouthKorea/KDCA243793/2023|2023-05-31|2023-06-23	99.0923149331003	exact
hCoV-19/Australia/VIC84334/2023|2023-05-15|2023-06-15	99.6277416325709	exact
hCoV-19/Guangdong/GDCDC_ZHHG_0104/2023|2023-05-18|2023-07-24	98.9242974317601	exact
hCoV-19/Taiwan/CDC-F81764/2023|2023-05-05|2023-05-23	99.3415527261733	exact
hCoV-19/Brazil/RO-LACENRO-110507639/2023|2023-05-20|2023-07-07	97.3592141559577	exact
hCoV-19/Iceland/L-4156/2023|2023-05-24|2023-06-15	99.8050551223447	exact
hCoV-19/SouthKorea/KDCA243584/2023|2023-05-30|2023-06-23	99.1494654743495	exact
hCoV-19/France/NOR-IPP13519/2023|2023-05-02|2023-05-17	99.2355872844828	exact
hCoV-19/Singapore/R30MR35/2023|2023-05-04|2023-05-16	95.9188487850908	exact
hCoV-19/Austria/AGES-1136983/2023|2023-05-02|2023-05-13	99.8983877523371	exact
hCoV-19/USA/CA-CCPHL-5086/2023|2023-05-31|2023-06-14	95.6306427705161	parent
hCoV-19/USA/CA-SLOPH-C2064/2023|2023-05-30|2023-07-10	96.8194542817633	exact
hCoV-19/Sweden/AB-01_SE100_23CS501866/2023|2023-05-23|2023-06-06	99.2762121770599	exact
hCoV-19/Germany/MV-RKI-I-1136430/2023|2023-05-04|2023-06-08	99.0405978590184	exact
hCoV-19/Australia/WA13677/2023|2023-05-01|2023-05-30	99.5506229999319	exact
hCoV-19/USA/CT-YPL23-1712/2023|2023-05-23|2023-06-14	99.6772024209818	exact
hCoV-19/USA/UT-UPHL-26995508/2023|2023-05-13|2023-05-30	99.8487140695915	exact
hCoV-19/USA/CA-Stanford-147_S24/2023|2023-05-30|2023-07-10	93.1702412868633	exact
hCoV-19/England/PHEC-YYE4WGD/2023|2023-05-31|2023-06-15	97.1465062346654	exact
hCoV-19/Austria/AGES-1138333/2023|2023-05-22|2023-06-09	99.2439839346586	exact
hCoV-19/SouthKorea/KDCA242841/2023|2023-05-28|2023-06-16	97.8047468567202	exact
hCoV-19/Japan/PG-529316/2023|2023-05-02|2023-08-08	99.365367180417	exact
hCoV-19/Brazil/SP-IAL-10540/2023|2023-05-30|2023-06-29	99.0876769303012	exact
hCoV-19/NewZealand/23XA2739/2023|2023-05-01|2023-06-02	99.8920814784837	exact
hCoV-19/SouthKorea/KDCA242621/2023|2023-05-27|2023-06-16	99.2133396086869	exact
hCoV-19/Canada/AB-ABPHL-98381/2023|2023-05-09|2023-06-03	99.7235147346416	exact
hCoV-19/Austria/AGES-1136958/2023|2023-05-01|2023-05-13	99.9965228276366	exact
hCoV-19/USA/UT-UPHL-0608141823/2023|2023-05-26|2023-06-12	99.4218487394958	exact
hCoV-19/Xinjiang/XJCDCKLMY-119/2023|2023-05-13|2023-06-07	99.6377297732457	exact
hCoV-19/Spain/MD-HGUGM-7553588/2023|2023-05-09|2023-05-29	91.5079738913936	exact
hCoV-19/Switzerland/BS-UHB-USB_05_08_bbd18e43/2023|2023-05-03|2023-05-27	98.8329465576968	exact
hCoV-19/Malaysia/MKAI-6801617/2023|2023-05-29|2023-06-14	99.9966193373901	exact
hCoV-19/Sweden/AB-501886/2023|2023-05-31|2023-06-12	92.3899202466323	exact
hCoV-19/Indonesia/YO-BBTKLPP-W201-S87B4/2023|2023-05-02|2023-05-24	98.728813559322	exact
hCoV-19/NewZealand/23YA2988/2023|2023-05-09|2023-06-02	99.9291713042598	exact
hCoV-19/Japan/TKYmbc37848/2023|2023-05-23|2023-06-15	99.6434098095943	exact
hCoV-19/Mauritius/38058/2023|2023-05-29|2023-07-06	99.7371879106439	exact
hCoV-19/Singapore/R31MR13/2023|2023-05-08|2023-05-16	99.1485367570648	exact
hCoV-19/Ukraine/79528/2023|2023-05-04|2023-06-19	98.8469425488285	exact
hCoV-19/SouthKorea/KDCA238045/2023|2023-05-08|2023-05-30	99.1965306259665	exact
hCoV-19/Singapore/R35MR137/2023|2023-05-22|2023-05-30	99.3483591414464	exact
hCoV-19/SouthKorea/KDCA238778/2023|2023-05-10|2023-06-02	97.4551200161366	parent
hCoV-19/Canada/BC-BCCDC-631035/2023|2023-05-12|2023-06-09	99.9122185083899	exact
hCoV-19/Japan/SUPCRC-5136/2023|2023-05-21|2023-06-21	91.6495643104666	exact
hCoV-19/SouthKorea/KDCA242752/2023|2023-05-28|2023-06-16	99.4487209654106	exact
hCoV-19/SouthKorea/KDCA243894/2023|2023-05-31|2023-06-23	99.220063201775	exact
hCoV-19/England/PHEP-YYGIFWB/2023|2023-05-14|2023-05-29	98.8021937350695	exact
hCoV-19/Canada/ON-KHS-04293-v1/2023|2023-05-25|2023-06-05	99.9293428888665	exact
hCoV-19/Singapore/R31MR76/2023|2023-05-08|2023-05-16	99.5506823592529	exact
hCoV-19/USA/NC-UNC-9429/2023|2023-05-07|2023-05-23	99.223451104313	exact
hCoV-19/Brazil/SP-IAL-10524/2023|2023-05-30|2023-06-29	98.8494180000671	exact
hCoV-19/USA/CA-LACPHL-AF23035/2023|2023-05-07|2023-07-06	99.0885548044261	exact
hCoV-19/Indonesia/JK-NIHRD-W03147/2023|2023-05-24|2023-06-25	98.9915966386555	exact
hCoV-19/NewZealand/23YA2745/2023|2023-05-08|2023-06-02	99.5253484144617	exact
hCoV-19/Reunion/ChuReu-723052028102/2023|2023-05-23|2023-06-21	99.9696448446828	exact
hCoV-19/Thailand/NIC_LPG_4452/2023|2023-05-19|2023-06-07	97.4429622660529	exact
hCoV-19/USA/CA-CDPH-500111109/2023|2023-05-04|2023-05-24	99.0803517486742	exact
hCoV-19/England/PHEP-YYGIYE9/2023|2023-05-09|2023-05-24	98.2335722216614	exact
hCoV-19/Australia/WA13648/2023|2023-05-05|2023-05-30	99.6323904829981	exact
hCoV-19/USA/AZ-ASPHL-1450/2023|2023-05-15|2023-05-30	99.821241863132	exact
hCoV-19/Beijing/BJCDC-01989/2023|2023-05-16|2023-06-28	99.7216353087165	exact
hCoV-19/Italy/SIC-AOUP-UNIPA_105543/2023|2023-05-11|2023-06-15	99.0552398883771	exact
hCoV-19/Mauritius/CHL-37215/2023|2023-05-09|2023-06-13	98.8464891690698	exact
hCoV-19/Brazil/ES-LACENES-321416345/2023|2023-05-12|2023-06-06	99.3585007053134	exact
hCoV-19/Canada/QC-L00619667001/2023|2023-05-18|2023-06-07	99.7880144015613	exact
hCoV-19/Canada/QC-L00614938001/2023|2023-05-05|2023-05-19	98.8795800948824	exact
hCoV-19/Italy/UMB-LAOP-117-2-24/2023|2023-05-08|2023-05-13	99.2908278156824	exact
hCoV-19/Guangdong/GDCDC_GZHG_0732/2023|2023-05-16|2023-07-24	99.811644411557	exact
hCoV-19/Mauritius/23802/2023|2023-05-02|2023-06-15	98.4130193065804	exact
hCoV-19/USA/NY-NYULH-14939/2023|2023-05-22|2023-06-07	98.0749848820802	exact
hCoV-19/Italy/VEN-IZSVe-23RS8119-5_PD/2023|2023-05-03|2023-05-16	98.9449633761172	exact
hCoV-19/Italy/VEN-ULSS8-7209024_VI/2023|2023-05-29|2023-06-22	98.9013942549975	exact
hCoV-19/SouthKorea/KDCA238608/2023|2023-05-10|2023-06-02	99.9126050420168	exact
hCoV-19/India/GJ-INSACOG-GBRC13509/2023|2023-05-09|2023-06-02	95.8943198603464	exact
hCoV-19/Norway/6591/2023|2023-05-04|2023-06-15	98.0033613445378	exact
hCoV-19/Spain/CL-SCLC-42268/2023|2023-05-16|2023-06-20	97.2958464738643	exact
hCoV-19/Singapore/R38MR114/2023|2023-05-31|2023-06-20	99.5227051191557	exact
hCoV-19/USA/NY-NYULH-15031/2023|2023-05-30|2023-06-09	99.1970704831015	exact
hCoV-19/Ukraine/79168/2023|2023-05-14|2023-06-23	97.554567502021	exact
hCoV-19/Australia/VIC-VIDRL-00009956/2023|2023-05-09|2023-06-22	99.9966272049648	exact
hCoV-19/Austria/AGES-1139053/2023|2023-05-31|2023-06-09	98.4508420803942	exact
hCoV-19/Canada/ON-PHL-23-24555/2023|2023-05-15|2023-05-23	97.0795060731469	exact
hCoV-19/NewZealand/ESR-YA3400/2023|2023-05-30|2023-07-06	99.8448514283787	exact
hCoV-19/Indonesia/LA-NIHRD-W02737/2023|2023-05-03|2023-06-14	99.6000537742824	exact
hCoV-19/Russia/BRY-RII-MH142308S/2023|2023-05-29|2023-08-02	98.9104849014729	exact
hCoV-19/Indonesia/NT-NIHRD-W02427/2023|2023-05-10|2023-05-28	96.5710827982654	exact
hCoV-19/NewZealand/23YA2853/2023|2023-05-08|2023-06-02	99.7099689734251	exact
hCoV-19/Australia/NSW-ICPMR-47082/2023|2023-05-16|2023-05-26	97.5275005959881	exact
hCoV-19/Hubei/HCDC-EZ1281/2023|2023-05-04|2023-05-16	98.058870859595	exact
hCoV-19/USA/WA-GBW-H10-013-3356/2023|2023-05-10|2023-05-19	97.8588742256935	exact
hCoV-19/Spain/EX-BA_18576403/2023|2023-05-04|2023-05-31	99.7545723507262	exact
hCoV-19/Xinjiang/XJCDCKS-080/2023|2023-05-12|2023-06-07	99.6540722082284	exact
hCoV-19/SouthKorea/KDCA239879/2023|2023-05-16|2023-05-31	98.2720291026677	exact
hCoV-19/USA/VA-CAV_VAS3N_00018667_01/2023|2023-05-08|2023-06-23	94.9305812350825	exact
hCoV-19/Fujian/FCDC-XM051508/2023|2023-05-13|2023-05-23	99.0170094273157	exact
hCoV-19/Spain/EX-BA_18583065/2023|2023-05-31|2023-06-14	98.8669983862292	exact
hCoV-19/Singapore/R32MR16/2023|2023-05-10|2023-05-22	99.1586498173164	exact
hCoV-19/Philippines/PH-PGCMIN3099/2023|2023-05-03|2023-06-30	96.6549354784649	exact
hCoV-19/Germany/BW-RKI-I-1136633/2023|2023-05-24|2023-06-23	95.9334814515586	exact
hCoV-19/Japan/PG-526816/2023|2023-05-04|2023-06-29	99.5056330923154	exact
hCoV-19/Australia/VIC85025/2023|2023-05-27|2023-06-15	99.3398344559499	exact
hCoV-19/Uganda/UVRI_KIS5807/2023|2023-05-17|2023-08-02	98.4913285064826	exact
hCoV-19/Spain/AS-32320/2023|2023-05-16|2023-05-26	93.4660334781584	exact
hCoV-19/Mauritius/37919/2023|2023-05-25|2023-07-06	99.855116412278	exact
hCoV-19/Austria/AGES-1137041/2023|2023-05-03|2023-05-11	99.9966265222818	exact
hCoV-19/Shanghai/SCDC-HP-XG-0501-1/2023|2023-05-01|2023-05-18	99.5275696834717	exact
hCoV-19/SouthKorea/KDCA243875/2023|2023-05-31|2023-06-23	98.7258791097963	exact
hCoV-19/USA/GA-GBW-H20-314-1424/2023|2023-05-01|2023-05-12	98.9165545087483	exact
hCoV-19/USA/TX-HMH-128857/2023|2023-05-08|2023-05-19	98.6272332694055	exact
hCoV-19/Switzerland/BE-IFIK-0522_os_03/2023|2023-05-02|2023-05-27	88.0586990832466	exact
hCoV-19/Guangdong/GDCDC_ZHHG_0034/2023|2023-05-04|2023-05-22	99.8150016818029	exact
hCoV-19/Spain/MD-HULP-062133321/2023|2023-05-11|2023-05-30	98.6498287096124	exact
hCoV-19/Hubei/HCDC-WH1534/2023|2023-05-15|2023-05-22	98.4790110221448	exact
hCoV-19/USA/TX-PHH-SPID-16573/2023|2023-05-10|2023-06-13	98.813176438855	exact
hCoV-19/England/PHEC-YYEAD19/2023|2023-05-08|2023-05-22	98.9728786251343	exact
hCoV-19/Australia/VIC84561/2023|2023-05-21|2023-06-15	98.8909365052773	exact
hCoV-19/USA/TX-PHH-23C-124M0028/2023|2023-05-04|2023-05-25	94.9610179216308	exact
hCoV-19/Malaysia/C19UMB4145/2023|2023-05-16|2023-07-17	98.9853896103896	exact
hCoV-19/Malaysia/MGVI_GV0011/2023|2023-05-04|2023-06-27	99.9898059736994	exact
hCoV-19/USA/MD-IVY-G43Q58T2/2023|2023-05-03|2023-06-27	94.8369108804461	exact
hCoV-19/USA/WI-WSLH-2301218/2023|2023-05-23|2023-06-23	98.5551942610036	exact
hCoV-19/Spain/MD-HRYC-12757035/2023|2023-05-17|2023-06-14	99.9763729030952	exact
hCoV-19/USA/IL-SHIELD-5262023026/2023|2023-05-16|2023-06-02	97.1690818007598	exact
hCoV-19/USA/AZ-ASPHL-1311/2023|2023-05-02|2023-05-10	99.8551408166015	exact
hCoV-19/India/MH-ICMR-NIV-G-14421/2023|2023-05-02|2023-05-19	98.8060999264263	exact
hCoV-19/England/PHEC-YYE3O3N/2023|2023-05-10|2023-06-02	98.1218291166885	exact
hCoV-19/Spain/MC-HCUVA-32280185/2023|2023-05-03|2023-06-26	98.8581244947454	exact
hCoV-19/USA/CA-SFDPH-S38276/2023|2023-05-20|2023-07-14	98.0606428547337	exact
hCoV-19/USA/CA-CCPHL-5024/2023|2023-05-18|2023-06-07	99.959526459577	exact
hCoV-19/Canada/ON-PHL-23-24056/2023|2023-05-10|2023-05-23	97.9879546448639	exact
hCoV-19/Scotland/SCOT-31112/2023|2023-05-09|2023-06-02	91.4368260153862	exact
hCoV-19/Australia/VIC84654/2023|2023-05-22|2023-06-15	99.3398565779773	exact
hCoV-19/USA/NC-WFSM-1085-9619/2023|2023-05-01|2023-06-06	92.4918166939444	exact
hCoV-19/Canada/ON-PHL-23-23975/2023|2023-05-09|2023-05-23	98.8694862218633	exact
hCoV-19/Japan/PG-537979/2023|2023-05-18|2023-07-06	99.2000537778973	exact
hCoV-19/England/PHEC-YYE4GZQ/2023|2023-05-20|2023-06-12	99.5968012902359	exact
hCoV-19/USA/NC-CLT-014610/2023|2023-05-25|2023-08-01	99.1185573946979	exact
hCoV-19/Sweden/BD-2A81231430000/2023|2023-05-17|2023-06-12	99.9966272049648	exact
hCoV-19/Scotland/SCOT-30785/2023|2023-05-02|2023-05-26	98.7158368911151	exact
hCoV-19/Japan/PG-544089/2023|2023-05-22|2023-07-14	98.521207232641	exact
hCoV-19/Austria/AGES-1139114/2023|2023-05-31|2023-06-09	92.0615633859862	exact
hCoV-19/USA/CA-GBW-H20-311-2276/2023|2023-05-04|2023-05-16	96.7681120387827	exact
hCoV-19/Brazil/GO-LACENDF-530052837/2023|2023-05-07|2023-05-22	98.9571418959833	exact
hCoV-19/Japan/TKYmbc37692/2023|2023-05-02|2023-06-02	99.5862208167934	exact
hCoV-19/USA/MS-MSPHL-0173/2023|2023-05-30|2023-06-15	99.2481455375424	exact
hCoV-19/Guangdong/GDCDC_ZHHG_0178/2023|2023-05-27|2023-07-24	97.1907841552142	exact
hCoV-19/CostaRica/INC-11353-794424/2023|2023-05-02|2023-06-23	99.0186523273399	exact
hCoV-19/Slovenia/14314/2023|2023-05-03|2023-06-06	99.3714496991698	exact
hCoV-19/England/PHEC-YYE36BF/2023|2023-05-23|2023-06-06	99.5564367082227	exact
hCoV-19/USA/NJ-PHEL-V23010535/2023|2023-05-04|2023-06-26	98.654254780937	exact
hCoV-19/Ireland/G-GUH-N1272/2023|2023-05-12|2023-05-29	98.8713469936177	exact
hCoV-19/England/PHEC-YYE3MEK/2023|2023-05-15|2023-05-31	99.0223088294584	exact
hCoV-19/Canada/ON-PHL-23-25292/2023|2023-05-30|2023-06-05	98.943401305606	exact
hCoV-19/Heilongjiang/HLJCDC-1391/2023|2023-05-27|2023-06-26	97.4997479584636	exact
hCoV-19/Croatia/HZJZ_4370/2023|2023-05-23|2023-06-14	98.9817521927614	exact
hCoV-19/Jiangsu/NJCDC-411/2023|2023-05-31|2023-07-10	99.2294032901129	exact
hCoV-19/SouthKorea/KDCA240938/2023|2023-05-20|2023-06-09	99.6692918754901	exact
hCoV-19/Russia/MOW-PMVL-OM0223668/2023|2023-05-23|2023-06-22	99.4839623596074	exact
hCoV-19/France/NAQ-HCL-023087210801/2023|2023-05-22|2023-06-09	99.33965742634	exact
hCoV-19/NewZealand/23YA2831/2023|2023-05-02|2023-06-02	99.7706499376033	exact
hCoV-19/Jiangsu/YZCDC-242/2023|2023-05-12|2023-06-13	98.9494881691559	exact
hCoV-19/Australia/VIC84428/2023|2023-05-17|2023-06-15	99.5945040214477	exact
hCoV-19/Gansu/GSCDC-0246/2023|2023-05-04|2023-07-18	99.2108532858726	exact
hCoV-19/USA/CO-CDPHE-40914145/2023|2023-05-06|2023-08-10	99.8352775069755	exact
hCoV-19/Australia/NSW-ICPMR-46384/2023|2023-05-01|2023-05-19	99.993192184628	exact
hCoV-19/Beijing/BJCDC-02246/2023|2023-05-25|2023-06-28	86.318725635166	exact
hCoV-19/CostaRica/INC-11446-795911/2023|2023-05-30|2023-06-23	99.1459314055145	exact
hCoV-19/Japan/TKYmbc37931/2023|2023-05-29|2023-06-21	99.6467738679944	exact
hCoV-19/USA/TX-PHH-23C-132M0358/2023|2023-05-12|2023-06-27	99.0142794450258	exact
hCoV-19/Hubei/HCDC-ES1499/2023|2023-05-08|2023-05-18	98.6789915966387	exact
hCoV-19/USA/NJ-PHEL-V011465/2023|2023-05-27|2023-07-17	98.9950087683799	exact
hCoV-19/France/OCC-ChuNim-2305061058/2023|2023-05-06|2023-05-30	99.3792779492686	exact
hCoV-19/Japan/TKYnat14093/2023|2023-05-03|2023-05-24	99.4112897799906	exact
hCoV-19/Malaysia/UNIMAS-HSIBUML574/2023|2023-05-03|2023-06-29	99.1638006608672	exact
hCoV-19/Malaysia/MGVI_GV0025/2023|2023-05-16|2023-06-27	99.5687020308361	exact
hCoV-19/Ireland/G-GUH-N1327/2023|2023-05-28|2023-06-09	99.1761659773362	exact
hCoV-19/England/PHEC-YYEAQ6H/2023|2023-05-07|2023-05-23	98.9624605466389	exact
hCoV-19/Martinique/ChuMar-2305021068/2023|2023-05-15|2023-06-21	99.1937109453739	exact
hCoV-19/Australia/WA13770/2023|2023-05-15|2023-06-06	99.1403131716303	exact
hCoV-19/France/ARA-CFD-21915001/2023|2023-05-03|2023-06-19	99.593072137212	exact
hCoV-19/USA/CA-HLX-STM-YY7N8DQPX/2023|2023-05-31|2023-06-12	92.6527325795954	exact
hCoV-19/Australia/NSW-ICPMR-47257/2023|2023-05-21|2023-06-02	99.424739601062	exact
hCoV-19/Japan/PG-527128/2023|2023-05-23|2023-06-29	99.7811005590355	exact
hCoV-19/Colombia/ANT-LDSP4715/2023|2023-05-11|2023-07-05	99.7981225396184	exact
hCoV-19/Yunnan/YNCDC-0962/2023|2023-05-18|2023-06-08	98.8087626611031	exact
hCoV-19/USA/CA-LACPHL-AF23053/2023|2023-05-21|2023-07-06	98.6339625180849	exact
hCoV-19/USA/NY-NYULH-14914/2023|2023-05-25|2023-06-07	99.53638379359	exact
hCoV-19/England/PHEC-YYE4P63/2023|2023-05-24|2023-06-12	99.8051075268817	exact
hCoV-19/France/CVL-IPP13065/2023|2023-05-02|2023-05-16	99.8955912566097	exact
hCoV-19/Mauritius/37533/2023|2023-05-16|2023-06-27	99.8079450116244	exact
hCoV-19/Spain/EX-BA_18582876/2023|2023-05-18|2023-06-14	99.0130692535705	exact
hCoV-19/Japan/PG-528653/2023|2023-05-18|2023-06-30	99.4929653134549	exact
hCoV-19/USA/CA-GBW-H10-014-0380/2023|2023-05-21|2023-05-30	98.8722057635335	exact
hCoV-19/Spain/MD-HRYC-12763797/2023|2023-05-23|2023-06-14	94.3545123431809	exact
hCoV-19/CostaRica/INC-11326-794323/2023|2023-05-25|2023-06-07	99.2702448210923	exact
hCoV-19/Japan/PG-534318/2023|2023-05-06|2023-07-26	99.1471072160102	exact
hCoV-19/Singapore/R33MR204/2023|2023-05-13|2023-05-30	98.7862938375914	exact
hCoV-19/Denmark/DCGC-646688/2023|2023-05-10|2023-05-24	99.7740227326385	exact
hCoV-19/Australia/SA540914/2023|2023-05-23|2023-06-14	95.9210393795951	exact
hCoV-19/England/PHEC-YYE4OYU/2023|2023-05-31|2023-06-12	99.7246381678364	exact
hCoV-19/Singapore/R10NP17/2023|2023-05-02|2023-05-10	99.7882139375399	exact
hCoV-19/Guangdong/GDCDC_SZHG_1249/2023|2023-05-23|2023-07-24	99.2509740695956	exact
hCoV-19/SouthKorea/KDCA239450/2023|2023-05-13|2023-06-02	98.6788139581792	exact
hCoV-19/Sweden/C-03_SE600_000200579150N2/2023|2023-05-26|2023-06-09	98.5793450881612	exact
hCoV-19/India/CT-ILSGS21817/2023|2023-05-24|2023-07-04	98.9209954902288	exact
hCoV-19/Sichuan/LZCDC-XG061/2023|2023-05-10|2023-05-31	98.5632280371949	exact
hCoV-19/SouthKorea/KDCA239601/2023|2023-05-13|2023-06-02	99.236307361055	exact
hCoV-19/Australia/VIC-VIDRL-00010627/2023|2023-05-22|2023-06-22	99.9966023375917	exact
hCoV-19/France/OCC-HCL-723000728201/2023|2023-05-09|2023-05-26	99.3665158371041	exact
hCoV-19/Georgia/Tb-s7573/2023|2023-05-05|2023-06-29	99.8351999461877	exact
hCoV-19/Malaysia/TIDREC-NSC2707/2023|2023-05-01|2023-08-15	95.7932934614609	exact
hCoV-19/Indonesia/JK-NIHRD-W03150/2023|2023-05-22|2023-06-25	96.1142857142857	exact
hCoV-19/France/OCC-HCL-723000756501/2023|2023-05-15|2023-06-02	99.1790094497688	exact
hCoV-19/Shanghai/SCDC-HG0504-491/2023|2023-05-02|2023-05-11	98.807604460567	exact
hCoV-19/France/GUF-IPG-090520236036/2023|2023-05-09|2023-05-25	99.179031661115	exact
hCoV-19/Guangdong/GDCDC_ZH_0094/2023|2023-05-07|2023-05-22	99.5365083630013	exact
hCoV-19/Germany/BY-LGL-5889594/2023|2023-05-08|2023-05-25	99.0350142402413	exact
hCoV-19/Singapore/R30MR109/2023|2023-05-05|2023-05-16	98.7189375901271	exact
hCoV-19/Italy/LOM-ASST_80222945VIL/2023|2023-05-04|2023-05-10	98.5455644754963	exact
hCoV-19/SouthKorea/KDCA243053/2023|2023-05-30|2023-06-16	99.0889531365562	exact
hCoV-19/Japan/PG-530217/2023|2023-05-20|2023-06-29	98.6803666767402	exact
hCoV-19/Australia/VIC85002/2023|2023-05-29|2023-06-15	99.4035452199846	exact
hCoV-19/Spain/MC-HCUVA-14005564/2023|2023-05-12|2023-06-19	97.9872774393322	exact
hCoV-19/Switzerland/VD-CHUV-GEN16754/2023|2023-05-01|2023-05-27	97.9438063025351	exact
hCoV-19/Denmark/DCGC-646622/2023|2023-05-08|2023-05-24	99.5649094404533	exact
hCoV-19/England/PHEC-YYE5KTW/2023|2023-05-31|2023-06-26	98.4366612989801	exact
hCoV-19/Qinghai/QHCDC-GEMYY-30/2023|2023-05-18|2023-05-30	99.7001246672732	exact
hCoV-19/Guangdong/GDCDC_ZHHG_0087/2023|2023-05-16|2023-07-24	99.7646188506675	exact
hCoV-19/Gansu/GSCDC-0335/2023|2023-05-18|2023-07-18	99.4062793505971	exact
hCoV-19/France/OCC-HCL723000693101/2023|2023-05-02|2023-05-17	99.0649507339634	exact
hCoV-19/France/ARA-HCL-723000712401/2023|2023-05-09|2023-05-26	93.1093508760153	exact
hCoV-19/Philippines/PH-PGCMIN3257/2023|2023-05-16|2023-06-30	97.0608934615771	exact
hCoV-19/Spain/MC-HCUVA-20087829/2023|2023-05-03|2023-06-21	98.6185518379999	exact
hCoV-19/Canada/ON-KHS-23-04215-v1/2023|2023-05-13|2023-05-23	86.4544781643227	exact
hCoV-19/Japan/PG-527345/2023|2023-05-15|2023-06-29	99.4149884006321	exact
hCoV-19/Austria/AGES-1138028/2023|2023-05-15|2023-05-26	97.9475407622456	exact
hCoV-19/Brazil/BA-LACEN-293034650/2023|2023-05-17|2023-06-09	96.6855647623201	exact
hCoV-19/England/PHEC-YYE5B6D/2023|2023-05-26|2023-06-22	98.4093959731544	exact
hCoV-19/Australia/WA13868/2023|2023-05-22|2023-06-13	99.6316256224845	exact
hCoV-19/USA/CA-CDPH-500115301/2023|2023-05-12|2023-06-28	98.928487454234	exact
hCoV-19/USA/CA-CDPH-500115867/2023|2023-05-10|2023-07-18	98.8545900372846	exact
hCoV-19/Jiangsu/ZJCDC-050/2023|2023-05-21|2023-07-14	99.5629370629371	exact
hCoV-19/Canada/ON-PHL-23-24209/2023|2023-05-13|2023-05-23	97.8836512903334	exact
hCoV-19/Anhui/MCDC218/2023|2023-05-03|2023-06-05	99.8152626629047	exact
hCoV-19/Spain/EX-BA_18579287/2023|2023-05-17|2023-06-14	99.5385340878469	exact
hCoV-19/Japan/PG-527285/2023|2023-05-26|2023-06-28	98.8415432658406	exact
hCoV-19/Ireland/G-PUH-N1254/2023|2023-05-05|2023-05-15	99.2938090594209	exact
hCoV-19/Peru/LIM-INS-45241/2023|2023-05-25|2023-06-19	98.9709727156935	exact
hCoV-19/USA/NY-URMC-N3S1G143-1/2023|2023-05-09|2023-05-22	99.2708333333333	exact
hCoV-19/Poland/SNR585_wsserze/2023|2023-05-16|2023-07-05	99.0921501706485	exact
hCoV-19/Wales/PHWC-PKOXCW/2023|2023-05-02|2023-05-22	99.8486479214314	exact
hCoV-19/Israel/SMC-7113779/2023|2023-05-12|2023-06-20	99.7309839262896	exact
hCoV-19/USA/CA-CDPH-A3000000296418/2023|2023-05-03|2023-05-24	99.1944146079484	exact
hCoV-19/France/PAC-HCL-723000782001/2023|2023-05-22|2023-06-16	99.9360398572679	exact
hCoV-19/SouthKorea/KDCA241854/2023|2023-05-23|2023-06-16	99.0464999160651	exact
hCoV-19/Switzerland/GE-HUG-41493493/2023|2023-05-17|2023-06-08	98.8564894225272	exact
hCoV-19/Sweden/D-6344782976/2023|2023-05-17|2023-05-27	99.6572926116319	exact
hCoV-19/Finland/THL-05338/2023|2023-05-15|2023-06-05	98.8335350275649	exact
hCoV-19/England/PHEC-YYE5BYY/2023|2023-05-27|2023-06-22	97.496644295302	exact
hCoV-19/Singapore/R33MR12/2023|2023-05-15|2023-05-22	98.8769694937982	exact
hCoV-19/Singapore/R36MR69/2023|2023-05-25|2023-06-13	99.5340573880397	exact
hCoV-19/Thailand/MTM_01_793/2023|2023-05-09|2023-06-18	99.2615384615385	exact
hCoV-19/Peru/LIM-INS-44730/2023|2023-05-03|2023-05-25	98.1963256001073	exact
hCoV-19/USA/CA-NSYMMPHL-NSYM7310/2023|2023-05-10|2023-06-05	98.6744915511484	exact
hCoV-19/Australia/VIC-VIDRL-00010098/2023|2023-05-11|2023-06-22	96.6658679355082	exact
hCoV-19/USA/CA_IVY_G43Q65Z1/2023|2023-05-20|2023-07-19	99.6943128758104	exact
hCoV-19/Australia/VIC84927/2023|2023-05-24|2023-06-15	99.5845200201039	exact
hCoV-19/Brazil/DF-LACENDF-530052832/2023|2023-05-03|2023-05-22	98.1766803471708	exact
hCoV-19/Canada/QC-L00613104001/2023|2023-05-01|2023-05-11	93.0385922411763	exact
hCoV-19/Singapore/R35MR27/2023|2023-05-23|2023-05-30	97.4923423878286	exact
hCoV-19/Australia/VIC84130/2023|2023-05-10|2023-06-15	99.7014324532859	exact
hCoV-19/Australia/VIC-VIDRL-00009749/2023|2023-05-01|2023-06-22	98.8026577624878	exact
hCoV-19/Portugal/PT48298/2023|2023-05-25|2023-06-12	95.265336339469	exact
hCoV-19/USA/CA-HLX-STM-QN8YATD26/2023|2023-05-01|2023-05-19	96.9134354368444	exact
hCoV-19/Mexico/CMX-INMEGEN-104-30/2023|2023-05-06|2023-05-24	99.1467060839184	exact
hCoV-19/USA/CA-Stanford-144_S10/2023|2023-05-04|2023-05-25	99.2593585575924	exact
hCoV-19/Hubei/HCDC-JZ1708/2023|2023-05-19|2023-05-30	99.6243375595358	exact
hCoV-19/USA/NC-ECU-118390594/2023|2023-05-03|2023-07-07	99.6549974632166	exact
hCoV-19/NewZealand/23XA2902/2023|2023-05-02|2023-06-02	99.885336570889	exact
hCoV-19/Japan/PG-527392/2023|2023-05-26|2023-06-29	93.1986282947821	exact
hCoV-19/Indonesia/JK-NIHRD-W03155/2023|2023-05-25|2023-06-25	97.8857142857143	exact
hCoV-19/Ireland/D-BH-570056230/2023|2023-05-17|2023-05-24	99.9426624844008	exact
hCoV-19/Australia/SA538764/2023|2023-05-08|2023-05-24	97.0732362220581	exact
hCoV-19/Singapore/R34MR150/2023|2023-05-18|2023-05-30	99.4498121309716	exact
hCoV-19/Ireland/G-GUH-N1298/2023|2023-05-22|2023-05-29	98.5522824224917	exact
hCoV-19/Italy/CAM-TIGEM-IZSM-COLLI-47846/2023|2023-05-22|2023-06-30	98.7755786648776	exact
hCoV-19/USA/CA-HLX-STM-TNE9PTAZ6/2023|2023-05-31|2023-06-12	99.5739541749136	exact
hCoV-19/SouthKorea/KDCA243011/2023|2023-05-29|2023-06-20	97.4885691231845	exact
hCoV-19/Brazil/MT-LACENMT-510510336/2023|2023-05-29|2023-06-21	99.9022845205203	exact
hCoV-19/Ecuador/GENSBIO-INSPI-SG-163/2023|2023-05-16|2023-05-29	85.5314001545647	exact
hCoV-19/Australia/WA13732/2023|2023-05-16|2023-06-06	99.362057790059	exact
hCoV-19/Australia/VIC84358/2023|2023-05-16|2023-06-15	95.0103880436968	exact
hCoV-19/Sweden/01_SE100_23CS501686/2023|2023-05-04|2023-05-16	99.4638608718963	exact
hCoV-19/SouthAfrica/NICD-N55621/2023|2023-05-19|2023-07-11	99.535666218035	exact
hCoV-19/Shanxi/TYCDC-134/2023|2023-05-10|2023-06-30	99.0097680507536	exact
hCoV-19/Canada/ON-PHL-23-24950-v2/2023|2023-05-23|2023-06-05	98.7887352377107	exact
hCoV-19/SouthKorea/KDCA241586/2023|2023-05-27|2023-06-05	99.3511296395912	exact
hCoV-19/Australia/VIC-VIDRL-00010839/2023|2023-05-24|2023-06-22	99.9965999115977	exact
hCoV-19/Australia/VIC83843/2023|2023-05-01|2023-05-15	99.6110384602488	exact
hCoV-19/Australia/NSW-ICPMR-46787/2023|2023-05-10|2023-05-26	99.4791489361702	exact
hCoV-19/Australia/SA540221/2023|2023-05-19|2023-06-14	88.2921265389647	exact
hCoV-19/Singapore/R31MR52/2023|2023-05-09|2023-05-16	99.3444276348966	exact
hCoV-19/Croatia/HZJZ_4425/2023|2023-05-07|2023-06-14	99.3815957518317	exact
hCoV-19/Greece/NPHO-6109/2023|2023-05-23|2023-08-12	98.4425675675676	exact
hCoV-19/Finland/THL-05420/2023|2023-05-02|2023-06-05	97.9901186434981	exact
hCoV-19/France/ARA-HCL723000685801/2023|2023-05-02|2023-05-17	99.3800060323737	exact
hCoV-19/Australia/VIC83823/2023|2023-05-01|2023-05-15	98.7031265708254	exact
hCoV-19/SouthKorea/KDCA238600/2023|2023-05-09|2023-05-31	97.6835664335664	exact
hCoV-19/USA/TX-HMH-128759/2023|2023-05-01|2023-05-19	99.0020496623097	exact
hCoV-19/CostaRica/INC-11071-791827/2023|2023-05-02|2023-05-19	99.2769949894071	exact
hCoV-19/SouthKorea/KDCA237494/2023|2023-05-04|2023-05-31	99.1640929233248	exact
hCoV-19/France/BRE-IPP13812/2023|2023-05-09|2023-05-24	99.9427725038713	exact
hCoV-19/SouthKorea/KDCA240952/2023|2023-05-20|2023-06-09	98.4703825724467	discordant
hCoV-19/Ukraine/79782/2023|2023-05-31|2023-07-20	99.4953233295202	exact
hCoV-19/NewZealand/23XA2774/2023|2023-05-02|2023-06-02	99.1028365206246	exact
hCoV-19/England/PHEC-YYE4TWJ/2023|2023-05-26|2023-06-15	99.784910099143	exact
hCoV-19/Ecuador/GENSBIO-INSPI-SG-177/2023|2023-05-18|2023-05-29	98.9525983617564	exact
hCoV-19/Mauritius/37415/2023|2023-05-12|2023-06-27	99.4710064355268	exact
hCoV-19/Guatemala/903-LNS/2023|2023-05-18|2023-06-23	99.7680204410974	exact
hCoV-19/Thailand/16-1463-5-02/2023|2023-05-25|2023-07-13	99.7978981406629	exact
hCoV-19/USA/HI-H2322371/2023|2023-05-24|2023-06-15	99.8957071726551	exact
hCoV-19/SouthKorea/KDCA242531/2023|2023-05-26|2023-06-20	99.2278769974486	exact
hCoV-19/Jiangsu/NJCDC-391/2023|2023-05-26|2023-07-14	98.4768344938404	exact
hCoV-19/Australia/VIC84579/2023|2023-05-20|2023-06-15	99.4537899604584	exact
hCoV-19/Beijing/BJCDC-1632/2023|2023-05-01|2023-06-21	99.7215606025026	exact
hCoV-19/Spain/CL-SCLC-42369/2023|2023-05-25|2023-06-20	99.0824146275881	exact
hCoV-19/Singapore/R37MR84/2023|2023-05-29|2023-06-13	95.0256427446117	exact
hCoV-19/Australia/VIC84161/2023|2023-05-12|2023-06-15	99.5308782629092	exact
hCoV-19/Mauritius/23837/2023|2023-05-02|2023-06-15	96.5665959095657	exact
hCoV-19/England/PHEC-YYEZ9I9/2023|2023-05-07|2023-05-22	99.0932598985794	exact
hCoV-19/Australia/VIC84391/2023|2023-05-16|2023-06-15	99.484000670129	exact
hCoV-19/Taiwan/CDC-F82775/2023|2023-05-22|2023-07-25	98.4408078228435	exact
hCoV-19/Japan/PG-536305/2023|2023-05-29|2023-06-28	98.9120580235721	exact
hCoV-19/Italy/UMB-LAOP-119-2-27/2023|2023-05-22|2023-05-25	99.5563770794824	exact
hCoV-19/USA/DE-DHSS-B1292999/2023|2023-05-25|2023-06-28	99.9662720496475	exact
hCoV-19/Hubei/HCDC-JZ1714/2023|2023-05-22|2023-05-30	99.5940142262783	exact
hCoV-19/France/PAC-HCL-023087285801/2023|2023-05-22|2023-06-09	99.4504573936937	exact
hCoV-19/Sweden/SUS0021361/2023|2023-05-21|2023-05-29	99.0130253793474	exact
hCoV-19/Spain/CL-SCLC-42261/2023|2023-05-18|2023-06-20	99.0891368647486	exact
hCoV-19/Sweden/W-49299432LX/2023|2023-05-16|2023-06-12	99.4198792539377	exact
hCoV-19/USA/CA-GBW-H10-012-6186/2023|2023-05-03|2023-05-16	99.1819283598169	exact
hCoV-19/Wales/PHWC-PKOAJT/2023|2023-05-05|2023-06-14	99.4504573936937	exact
hCoV-19/Wales/PHWC-PKOXXQ/2023|2023-05-02|2023-05-22	97.6684893824013	exact
hCoV-19/USA/VA-VTVAS3-GSC42957/2023|2023-05-30|2023-06-30	99.959309619884	exact
hCoV-19/Guangdong/GDCDC_SZHG_1284/2023|2023-05-23|2023-07-24	99.4290320413784	exact
hCoV-19/France/PAC-HCL-723000708101/2023|2023-05-02|2023-05-26	99.0502399570426	exact
hCoV-19/USA/CO-CDPHE-40998481/2023|2023-05-23|2023-08-10	98.2250310955727	exact
hCoV-19/Thailand/09-2542-0-02/2023|2023-05-11|2023-06-23	99.552052810616	exact
hCoV-19/USA/CA-CDPH-500116198/2023|2023-05-20|2023-07-18	98.8680259312754	exact
hCoV-19/USA/CA-CDPH-500116382/2023|2023-05-27|2023-08-09	98.7235900708743	exact
hCoV-19/Canada/QC-L00612080001/2023|2023-05-01|2023-05-11	98.3951281878743	exact
hCoV-19/Finland/THL-05162/2023|2023-05-06|2023-05-23	98.981272904549	exact
hCoV-19/Sweden/01_SE100_23CS501699/2023|2023-05-05|2023-05-16	99.5577148601106	exact
hCoV-19/Australia/VIC84633/2023|2023-05-18|2023-06-15	99.5778187301055	exact
hCoV-19/USA/NJ-CDC-LC1041122/2023|2023-05-04|2023-05-17	98.1825538658664	exact
hCoV-19/SouthAfrica/NICD-N55438/2023|2023-05-15|2023-06-14	99.3438761776581	exact
hCoV-19/USA/NY-NYULH-15028/2023|2023-05-30|2023-06-09	98.551747311828	exact
hCoV-19/Spain/MC-HCUVA-11033075/2023|2023-05-04|2023-06-20	99.2623282134196	exact
hCoV-19/Switzerland/BE-IFIK-230605_os_06/2023|2023-05-20|2023-06-13	99.0919180708304	exact
hCoV-19/USA/UT-UPHL-710743/2023|2023-05-02|2023-06-26	99.6568775860329	exact
hCoV-19/Spain/CT-HUGTiP-A3R137/2023|2023-05-07|2023-05-16	98.7419474518533	exact
hCoV-19/Gansu/GSCDC-0250/2023|2023-05-04|2023-07-18	99.6809082359264	exact
hCoV-19/Japan/TKYnat14217/2023|2023-05-06|2023-05-24	99.0210590055843	exact
hCoV-19/Indonesia/SS-NIHRD-W03198/2023|2023-05-21|2023-06-25	99.6268907563025	exact
hCoV-19/Beijing/BJCDC-1505/2023|2023-05-02|2023-06-21	93.1392931392931	exact
hCoV-19/Guangdong/GDCDC_SZ_0852/2023|2023-05-15|2023-07-24	98.9648798521257	exact
hCoV-19/USA/NY-GBW-H20-318-7226/2023|2023-05-02|2023-05-12	98.5399004171713	exact
hCoV-19/Australia/SA542131/2023|2023-05-31|2023-06-14	98.7478179132537	exact
hCoV-19/USA/GA-GBW-H10-012-5470/2023|2023-05-05|2023-05-16	99.0674656611904	exact
hCoV-19/Australia/SA538782/2023|2023-05-08|2023-05-24	99.0401396160559	exact
hCoV-19/Malaysia/UNIMAS-20100/2023|2023-05-02|2023-06-29	99.7302855601632	exact
hCoV-19/Singapore/R34MR183/2023|2023-05-18|2023-05-30	99.5338229868867	exact
hCoV-19/USA/WA-S23646/2023|2023-05-23|2023-07-10	99.6441042170293	exact
hCoV-19/Australia/VIC84233/2023|2023-05-11|2023-06-15	99.4272124338447	exact
hCoV-19/England/PHEC-YYE4YR5/2023|2023-05-20|2023-06-06	98.7297960280923	exact
hCoV-19/Indonesia/JK-NIHRD-W03081/2023|2023-05-18|2023-06-25	99.8650107991361	exact
hCoV-19/Beijing/BJCDC-02312/2023|2023-05-24|2023-06-28	98.7199301169198	exact
hCoV-19/Brazil/PE-FIOCRUZ-IAM14653/2023|2023-05-14|2023-07-17	98.4253558090239	exact
hCoV-19/SouthKorea/KDCA241039/2023|2023-05-20|2023-06-09	98.9107779197203	exact
hCoV-19/SouthKorea/KDCA243065/2023|2023-05-30|2023-06-20	99.1527703066165	exact
hCoV-19/USA/CA-CDPH-500114739/2023|2023-05-01|2023-06-28	97.6655134190991	exact
hCoV-19/Portugal/PT48741/2023|2023-05-30|2023-07-02	99.6565887819002	exact
hCoV-19/Martinique/ChuMar-2305003032/2023|2023-05-03|2023-06-21	96.7210911778539	exact
hCoV-19/Australia/SA541091/2023|2023-05-24|2023-06-14	99.7550993022007	exact
hCoV-19/USA/CA-CDPH-500114764/2023|2023-05-03|2023-06-28	99.0997951026166	exact
hCoV-19/Singapore/R37MR105/2023|2023-05-29|2023-06-13	99.4310147464817	exact
hCoV-19/Beijing/BJCDC-01974/2023|2023-05-15|2023-06-28	99.5036388637354	exact
hCoV-19/Netherlands/NB-RIVM-130101/2023|2023-05-08|2023-05-25	98.9771298467394	exact
hCoV-19/Japan/PG-534547/2023|2023-05-10|2023-07-26	99.351935797992	exact
hCoV-19/Sweden/AB-01_SE100_23CS101205/2023|2023-05-21|2023-06-06	98.7193241249832	exact
hCoV-19/USA/AZ-ASU102525/2023|2023-05-06|2023-05-21	98.3345669874167	exact
hCoV-19/Hubei/HCDC-XY1877/2023|2023-05-29|2023-06-13	99.1081044695746	exact
hCoV-19/Wales/PHWC-PKOWIH/2023|2023-05-07|2023-05-24	98.4447430298959	exact
hCoV-19/France/NAQ-HCL-723000818301/2023|2023-05-30|2023-06-16	99.6431697300209	exact
hCoV-19/Guangdong/GDCDC_SZHG_1247/2023|2023-05-23|2023-07-24	99.707779121322	exact
hCoV-19/Austria/AGES-1139000/2023|2023-05-30|2023-06-09	99.8379965574268	exact
hCoV-19/England/PHEP-YYGWA6H/2023|2023-05-01|2023-05-22	98.6906324682756	exact
hCoV-19/NewZealand/23ZA2638/2023|2023-05-16|2023-06-02	99.5716550305238	exact
hCoV-19/Spain/CT-HUGTiP-A7R140/2023|2023-05-19|2023-06-06	99.6992532017707	exact
hCoV-19/Guangdong/GDCDC_ZHHG_0177/2023|2023-05-27|2023-07-24	99.2219864605436	exact
hCoV-19/Canada/ON-PHL-23-25593/2023|2023-05-29|2023-06-12	99.2328656505501	exact
hCoV-19/France/OCC-ChuMtp-99231313290/2023|2023-05-11|2023-05-30	99.3479868253008	exact
hCoV-19/Australia/WA14008/2023|2023-05-18|2023-06-19	97.5560774703019	exact
hCoV-19/USA/AZ-ASPHL-1347/2023|2023-05-11|2023-05-24	99.3969815388762	exact
hCoV-19/Spain/AS-HUCA-31377/2023|2023-05-11|2023-05-19	98.8648612233899	exact
hCoV-19/USA/TX-HMH-128864/2023|2023-05-07|2023-05-19	98.5532115339322	exact
hCoV-19/Canada/QC-L00614176001/2023|2023-05-08|2023-05-19	99.4176260688076	exact
hCoV-19/USA/NC-MCPH-CLT-014576/2023|2023-05-10|2023-06-06	98.5197147086529	exact
hCoV-19/Australia/WA13916/2023|2023-05-28|2023-06-13	99.6349742435097	exact
hCoV-19/Japan/PG-535884/2023|2023-05-16|2023-06-28	95.1814915550183	exact
hCoV-19/Mauritius/37993/2023|2023-05-27|2023-07-06	99.5408539446344	exact
hCoV-19/Netherlands/NB-PAMM-E10-0520/2023|2023-05-10|2023-05-22	99.2811097235816	exact
hCoV-19/Heilongjiang/HLJCDC-1197/2023|2023-05-15|2023-06-01	99.2536058904616	exact
hCoV-19/France/OCC-ChuMtp-99231321086/2023|2023-05-11|2023-05-30	99.9193385763259	exact
hCoV-19/CostaRica/INC-11188-792783/2023|2023-05-05|2023-05-25	99.1123066577001	exact
hCoV-19/SouthKorea/KDCA241529/2023|2023-05-24|2023-06-09	98.4586453541086	exact
hCoV-19/Beijing/BJCDC-1515/2023|2023-05-02|2023-06-21	98.965887724953	exact
hCoV-19/Slovenia/23-014406-MB/2023|2023-05-29|2023-06-28	98.6353272532189	exact
hCoV-19/England/PHEC-YYEA4IN/2023|2023-05-10|2023-05-29	95.0599455955939	exact
hCoV-19/France/NAQ-HCL723000689701/2023|2023-05-02|2023-05-17	99.4932375742524	exact
hCoV-19/SouthKorea/KDCA242084/2023|2023-05-23|2023-06-16	98.6605473397926	exact
hCoV-19/Australia/VIC-VIDRL-00010583/2023|2023-05-17|2023-06-22	99.7200580120746	exact
hCoV-19/SouthKorea/KDCA239628/2023|2023-05-13|2023-06-02	99.292071197411	exact
hCoV-19/USA/WA-CDC-UW23050736505/2023|2023-05-07|2023-05-17	99.3176011832728	exact
hCoV-19/Malaysia/MKAI-6799926/2023|2023-05-02|2023-05-22	94.3718799152021	exact
hCoV-19/Peru/LIM-INS-45108/2023|2023-05-08|2023-06-07	98.4135502263961	exact
hCoV-19/Brazil/DF-LACENDF-530054759/2023|2023-05-17|2023-06-01	98.6543766399785	exact
hCoV-19/Australia/VIC-VIDRL-00010927/2023|2023-05-25|2023-06-22	99.396269688691	exact
hCoV-19/USA/NY-SUNYQB-X5822/2023|2023-05-17|2023-06-01	99.6976822304333	exact
hCoV-19/Japan/PG-539990/2023|2023-05-24|2023-07-12	99.1068130687351	exact
hCoV-19/Australia/VIC84042/2023|2023-05-08|2023-06-15	97.2023989010621	exact
hCoV-19/Australia/WA13366/2023|2023-05-02|2023-05-15	99.5769794971514	exact
hCoV-19/Spain/AN-PMC-35595/2023|2023-05-16|2023-05-31	99.3043419814491	exact
hCoV-19/Australia/SA541590/2023|2023-05-28|2023-06-14	99.3398344559499	exact
hCoV-19/France/OCC-HCL-723000789901/2023|2023-05-22|2023-06-09	96.2164879356568	exact
hCoV-19/Malaysia/MKAI-6800415/2023|2023-05-10|2023-05-23	99.8205154255139	exact
hCoV-19/Japan/5GA-316/2023|2023-05-18|2023-06-09	86.1913266165718	exact
hCoV-19/England/PHEC-YYEAUAD/2023|2023-05-07|2023-05-25	99.1843174112987	exact
hCoV-19/Taiwan/CDC-F83450/2023|2023-05-23|2023-07-24	98.3323807282386	exact
hCoV-19/France/ARA-HCL723000823601/2023|2023-05-30|2023-07-04	98.9779162896686	exact
hCoV-19/Brazil/BA-LACEN-293011807/2023|2023-05-06|2023-05-24	99.2977622471608	exact
hCoV-19/France/IDF-HCL-723000815701/2023|2023-05-30|2023-06-22	99.6910367061826	exact
hCoV-19/SouthKorea/KDCA243881/2023|2023-05-31|2023-06-23	99.0834004834811	exact
hCoV-19/Australia/NSW-SAVID-16472/2023|2023-05-22|2023-06-02	99.5856940509915	exact
hCoV-19/France/OCC-HCL-723000756201/2023|2023-05-15|2023-06-02	99.4638608718963	exact
hCoV-19/Shanghai/SCDC-PD05170040/2023|2023-05-09|2023-06-06	95.458362726326	exact
hCoV-19/Ireland/CE-UHL-666925/2023|2023-05-09|2023-06-01	99.9629030082288	exact
hCoV-19/Australia/WA13588/2023|2023-05-01|2023-05-29	99.6042711424965	exact
hCoV-19/Iceland/L-4146/2023|2023-05-20|2023-05-26	98.9614841701956	exact
hCoV-19/SouthAfrica/NICD-N55460/2023|2023-05-23|2023-06-14	99.4748889188098	exact
hCoV-19/SouthKorea/KDCA242077/2023|2023-05-23|2023-06-16	99.1931688294224	exact
hCoV-19/Australia/SA539315/2023|2023-05-14|2023-05-24	99.1425977606671	exact
hCoV-19/England/PHEP-YYGIF9M/2023|2023-05-11|2023-05-29	99.0646344335655	exact
hCoV-19/SouthKorea/KDCA239480/2023|2023-05-13|2023-06-02	99.2435957775835	exact
hCoV-19/Malaysia/MKAKK_WC0185/2023|2023-05-22|2023-06-25	99.8549698134844	exact
hCoV-19/Spain/CT-HUGTiP-E5R136/2023|2023-05-03|2023-05-09	99.9460352794361	exact
hCoV-19/NewZealand/23XA2725/2023|2023-05-02|2023-06-02	99.767277142568	exact
hCoV-19/Spain/CL-SCLC-42277/2023|2023-05-19|2023-06-20	98.2213106485996	exact
hCoV-19/Switzerland/ZH-UZH-IMV-3ba6a348/2023|2023-05-25|2023-06-13	99.3856174041496	exact
hCoV-19/Georgia/Tb-s7661/2023|2023-05-29|2023-06-29	98.8968115162115	exact
hCoV-19/SouthKorea/KDCA242139/2023|2023-05-23|2023-06-16	92.1980570775488	exact
hCoV-19/France/GES-IPP13304/2023|2023-05-02|2023-05-17	99.9259184429404	exact
hCoV-19/Australia/VIC-VIDRL-00010788/2023|2023-05-26|2023-06-22	99.9527808695066	exact
hCoV-19/England/BRBR-3271AC1E/2023|2023-05-18|2023-06-12	99.3472628780997	exact
hCoV-19/USA/NY-URMC-N3S1G128-1/2023|2023-05-07|2023-05-22	99.6278664342229	exact
hCoV-19/Japan/TKYmbc37903/2023|2023-05-26|2023-06-15	99.8015205543968	exact
hCoV-19/Australia/VIC84246/2023|2023-05-12|2023-06-15	99.5137165470521	exact
hCoV-19/USA/HI-H2323274/2023|2023-05-11|2023-08-01	99.5929215448796	exact
hCoV-19/Spain/GA-CHUO-52105097/2023|2023-05-25|2023-06-10	98.7403003124055	exact
hCoV-19/Brazil/GO-FIOCRUZ-6278/2023|2023-05-20|2023-07-21	99.4415298696903	exact
hCoV-19/USA/NJ-PHEL-V23010578/2023|2023-05-05|2023-06-26	99.9662686365783	exact
hCoV-19/CostaRica/INC-11198-792889/2023|2023-05-15|2023-06-07	98.7154050509466	exact
hCoV-19/SouthKorea/KDCA241061/2023|2023-05-20|2023-06-09	98.9040543266321	exact
hCoV-19/Sweden/Z-6045167645/2023|2023-05-10|2023-06-02	98.3753482595415	exact
hCoV-19/USA/IL-RIPHL_121738_G/2023|2023-05-02|2023-05-17	99.1288492706645	exact
hCoV-19/Slovenia/23-013783-MB/2023|2023-05-16|2023-06-28	98.6529053012533	exact
hCoV-19/Japan/PG-541821/2023|2023-05-28|2023-08-15	99.2437483194407	exact
hCoV-19/France/OCC-ChuMtp-99231442405/2023|2023-05-23|2023-06-12	99.12952880285	exact
hCoV-19/Japan/PG-544088/2023|2023-05-28|2023-07-14	99.1726850439087	exact
hCoV-19/Spain/VC-CVA_ALIC-118388/2023|2023-05-24|2023-07-21	98.7622763352617	exact
hCoV-19/France/ARA-HCL-723000713901/2023|2023-05-09|2023-05-26	99.5536463402356	exact
hCoV-19/Hubei/HCDC-WH1399/2023|2023-05-03|2023-05-16	98.9179229480737	exact
hCoV-19/France/HDF-IPP14387/2023|2023-05-15|2023-05-31	99.9293072106645	exact
hCoV-19/Portugal/PT47921/2023|2023-05-04|2023-05-28	99.949527238467	exact
hCoV-19/NewZealand/23YA2999/2023|2023-05-10|2023-06-02	99.6795844716517	exact
hCoV-19/Brazil/PA-LACENPA-150388984/2023|2023-05-11|2023-07-11	92.5005874651717	exact
hCoV-19/USA/NJ-GBW-H20-312-5507/2023|2023-05-16|2023-05-26	97.5996498788042	exact
hCoV-19/Australia/SA538817/2023|2023-05-09|2023-05-16	92.1710009226668	exact
hCoV-19/Romania/B-551599/2023|2023-05-05|2023-07-26	99.6339579555376	exact
hCoV-19/USA/CA-CDPH-500115068/2023|2023-05-10|2023-06-28	98.8243592758053	exact
hCoV-19/Brazil/GO-LACENGO-520416287/2023|2023-05-17|2023-06-16	97.7639959772042	exact
hCoV-19/Sweden/BD-YZZ256/2023|2023-05-31|2023-06-16	92.9909078572398	exact
hCoV-19/Ireland/G-GUH-N1290/2023|2023-05-18|2023-05-29	94.2989680325389	exact
hCoV-19/Switzerland/VD-CHUV-GEN16811/2023|2023-05-10|2023-06-22	98.7344321729498	exact
hCoV-19/USA/HI-H2322358/2023|2023-05-26|2023-06-15	99.5222715650653	exact
hCoV-19/SouthKorea/KDCA243684/2023|2023-05-31|2023-06-23	97.7980665950591	exact
hCoV-19/Shanghai/SCDC-XG05-4829/2023|2023-05-09|2023-05-29	99.4089993284083	exact
hCoV-19/Japan/PG-527221/2023|2023-05-24|2023-06-29	99.7175901022055	exact
hCoV-19/Japan/PG-542163/2023|2023-05-13|2023-07-26	99.2579161210168	exact
hCoV-19/Australia/NSW-ICPMR-47133/2023|2023-05-12|2023-06-02	99.414527878004	exact
hCoV-19/NewZealand/ESR-YA3305/2023|2023-05-29|2023-07-06	91.8892486172939	exact
hCoV-19/USA/CA-CDPH-500111266/2023|2023-05-04|2023-05-24	99.1434617580867	exact
hCoV-19/Spain/CL-SCLC-42387/2023|2023-05-29|2023-06-20	97.5221060417577	exact
hCoV-19/Australia/SA542090/2023|2023-05-31|2023-06-14	99.4834814690592	exact
hCoV-19/Spain/CL-HCUV-42111/2023|2023-05-11|2023-06-09	98.5661036300749	exact
hCoV-19/France/BRE-CHUP-8603592715/2023|2023-05-12|2023-06-08	99.0746390075249	exact
hCoV-19/Japan/PG-544105/2023|2023-05-29|2023-07-14	99.388296978456	exact
hCoV-19/France/ARA-HCL-723000822501/2023|2023-05-30|2023-06-16	99.8720797145358	exact
hCoV-19/England/PHEC-YYE4JCN/2023|2023-05-23|2023-06-12	99.7849534625853	exact
hCoV-19/Sweden/C-03_SE600_000200577087N2/2023|2023-05-22|2023-06-09	99.7278225806452	exact
hCoV-19/Sweden/AC-459927415101/2023|2023-05-15|2023-06-02	99.0904208901121	exact
hCoV-19/SouthKorea/KDCA241449/2023|2023-05-22|2023-06-05	99.3398005928321	exact
hCoV-19/Philippines/PH-PGCMIN3345/2023|2023-05-23|2023-06-30	98.4955603953761	exact
hCoV-19/England/PHEC-YYE3XZ8/2023|2023-05-15|2023-06-01	99.7782258064516	exact
hCoV-19/Sweden/14_SE300_DC-005028/2023|2023-05-12|2023-05-24	99.0885634822236	exact
hCoV-19/Japan/PG-527781/2023|2023-05-02|2023-07-26	98.975857090091	exact
hCoV-19/Indonesia/JB-NIHRD-W03161/2023|2023-05-11|2023-08-02	99.3276632937775	exact
hCoV-19/Australia/VIC84141/2023|2023-05-10|2023-06-15	99.3594687950635	exact
hCoV-19/NewZealand/23XA2986/2023|2023-05-20|2023-06-02	99.7335491922156	exact
hCoV-19/Malaysia/TIDREC-NSC2745/2023|2023-05-03|2023-08-15	99.4985359943459	exact
hCoV-19/Sweden/H-040663/2023|2023-05-28|2023-06-12	99.9966083299417	exact
hCoV-19/Australia/WA13424/2023|2023-05-05|2023-05-23	99.3040630437008	exact
hCoV-19/England/PHEC-YYEZ5Z9/2023|2023-05-05|2023-05-22	99.1442953020134	exact
hCoV-19/USA/CA-HLX-STM-VZXJVY62P/2023|2023-05-22|2023-06-06	99.167896926587	exact
hCoV-19/Iceland/L-4162/2023|2023-05-28|2023-06-15	99.119386931971	exact
hCoV-19/Greece/NPHO-ILI_3230/2023|2023-05-15|2023-08-12	99.0202371701747	exact
hCoV-19/Spain/CL-SCLC-42501/2023|2023-05-26|2023-06-20	98.3755663701963	exact
hCoV-19/Singapore/R30MR161/2023|2023-05-05|2023-05-16	99.5674769488684	exact
hCoV-19/France/ARA-HCL-723000823401/2023|2023-05-30|2023-06-22	99.3132700464553	exact
hCoV-19/USA/TX-HMH-128843/2023|2023-05-05|2023-05-19	99.0987961530701	exact
hCoV-19/Spain/AN-PMC-35567/2023|2023-05-11|2023-05-31	98.1976236826207	exact
hCoV-19/Australia/QLD0x013390/2023|2023-05-25|2023-06-18	99.7176660392579	exact
hCoV-19/Denmark/DCGC-646661/2023|2023-05-11|2023-05-24	99.7773955276738	exact
hCoV-19/Beijing/BJCDC-1585/2023|2023-05-07|2023-06-21	99.644128113879	exact
hCoV-19/Italy/FVG-UD-65345578/2023|2023-05-25|2023-06-19	99.5258591700854	exact
hCoV-19/Singapore/R34MR131/2023|2023-05-18|2023-05-30	98.9296379559105	exact
hCoV-19/Australia/VIC84186/2023|2023-05-12|2023-06-15	99.2889723638315	exact
hCoV-19/Ireland/D-NVRL-SIRL00019632/2023|2023-05-10|2023-05-23	99.4266248440082	exact
hCoV-19/NewZealand/23XA2948/2023|2023-05-18|2023-06-02	99.973017639718	exact
hCoV-19/Canada/ON-PHL-23-24363-v2/2023|2023-05-15|2023-05-29	98.5935870260085	exact
hCoV-19/USA/NY-PRL-230524-81C01/2023|2023-05-22|2023-06-26	99.6034013376802	exact
hCoV-19/France/OCC-HCL-723000729101/2023|2023-05-09|2023-06-02	98.3983614263649	exact
hCoV-19/Australia/VIC-VIDRL-00010780/2023|2023-05-28|2023-06-22	99.979748202653	exact
hCoV-19/USA/TX-TAMGHRC-SHS_96574/2023|2023-05-17|2023-06-06	99.5857330504193	exact
hCoV-19/Beijing/BJCDC-02588/2023|2023-05-30|2023-06-28	99.7649744829439	exact
hCoV-19/Italy/VEN-IZSVe-23RS8139-5_RO/2023|2023-05-26|2023-06-07	99.0660798871233	exact
hCoV-19/Brunei/MGS-7523001067/2023|2023-05-03|2023-06-08	98.9725682436289	exact
hCoV-19/Russia/SPE-RII-18980S/2023|2023-05-11|2023-06-20	98.8533189858094	exact
hCoV-19/Beijing/BJCDC-02571/2023|2023-05-23|2023-06-28	99.6880136871415	exact
hCoV-19/Australia/VIC-VIDRL-00010239/2023|2023-05-09|2023-06-22	99.9426624844008	exact
hCoV-19/Canada/QC-L00612202001/2023|2023-05-01|2023-05-11	99.5121294707446	exact
hCoV-19/France/GES-IPP14935/2023|2023-05-22|2023-06-06	99.6046763076091	exact
hCoV-19/Japan/PG-527208/2023|2023-05-22|2023-06-29	97.942234625601	exact
hCoV-19/USA/NY-CDC-LC1042385/2023|2023-05-10|2023-06-27	98.7383932176019	exact
hCoV-19/Spain/PV-HUD-47137419/2023|2023-05-25|2023-06-01	86.701513814405	exact
hCoV-19/SouthKorea/KDCA239047/2023|2023-05-10|2023-06-02	99.2234249983191	exact
hCoV-19/SouthKorea/KDCA238782/2023|2023-05-10|2023-06-02	99.2267867948632	exact
hCoV-19/France/OCC-HCL-723000728401/2023|2023-05-09|2023-06-02	99.3564605329311	exact
hCoV-19/Thailand/NIC_KKN_4836/2023|2023-05-16|2023-06-07	99.2369491411476	exact
hCoV-19/SouthKorea/KDCA238043/2023|2023-05-08|2023-05-30	98.0533234710688	exact
hCoV-19/SouthKorea/KDCA239065/2023|2023-05-10|2023-06-02	99.8991698316136	exact
hCoV-19/USA/CA-HLX-STM-ZJVVZT48P/2023|2023-05-20|2023-06-12	98.8398216141904	exact
hCoV-19/USA/CA-LACPHL-AF22398/2023|2023-05-15|2023-06-07	99.4198792539377	exact
hCoV-19/Brunei/MGS-7123034491/2023|2023-05-02|2023-06-08	98.6514140024825	exact
hCoV-19/Thailand/NIC_SKW_3571/2023|2023-05-16|2023-05-25	98.9579481663249	exact
hCoV-19/USA/AK-PHL24826/2023|2023-05-03|2023-08-08	98.6725218732191	exact
hCoV-19/Hubei/HCDC-JZ1810/2023|2023-05-26|2023-06-13	95.8776461055404	exact
hCoV-19/Spain/GA-SCQ-191374/2023|2023-05-29|2023-07-15	98.7167029653208	exact
hCoV-19/Fujian/FCDC-SM05002/2023|2023-05-06|2023-05-19	99.8486326482559	exact
hCoV-19/Norway/Ahus-4636/2023|2023-05-08|2023-05-26	99.1898342690019	exact
hCoV-19/USA/CA-GBW-H20-312-5324/2023|2023-05-29|2023-06-13	98.4143549690277	exact
hCoV-19/USA/OK-OKPHL-0027622/2023|2023-05-02|2023-07-03	98.8730683581888	exact
hCoV-19/Jiangsu/WXCDC-235/2023|2023-05-10|2023-06-13	99.413519219813	exact
hCoV-19/Croatia/HZJZ_4488/2023|2023-05-17|2023-06-14	97.997311827957	exact
hCoV-19/Luxembourg/LNS7893243/2023|2023-05-04|2023-05-19	99.3921383223018	exact
hCoV-19/USA/UT-UPHL-542213/2023|2023-05-03|2023-06-26	98.6628044056721	exact
hCoV-19/Greece/NPHO-ILI_3116/2023|2023-05-08|2023-08-12	99.0168918918919	exact
hCoV-19/Australia/SA542149/2023|2023-05-31|2023-06-14	98.8189771197847	exact
hCoV-19/Spain/CT-HUGTiP-E6R148/2023|2023-05-28|2023-08-08	97.5155702276827	exact
hCoV-19/Australia/VIC84456/2023|2023-05-17|2023-06-15	98.1625536480687	exact
hCoV-19/Hubei/HCDC-JM1247/2023|2023-05-03|2023-05-16	98.9264626945786	exact
hCoV-19/Georgia/Tb-s7649/2023|2023-05-29|2023-06-28	99.0558430213023	exact
hCoV-19/USA/NY-GBW-H20-310-5917/2023|2023-05-26|2023-06-06	97.6164826286022	exact
hCoV-19/USA/CA-CDPH-500117313/2023|2023-05-24|2023-08-09	99.0359746061604	exact
hCoV-19/Guangdong/GDCDC_ZHHG_0110/2023|2023-05-19|2023-07-24	99.4451730051448	exact
hCoV-19/Italy/LOM_Unimi-2247/2023|2023-05-24|2023-06-09	99.2539570521222	exact
hCoV-19/USA/CA-GBW-H20-312-2911/2023|2023-05-30|2023-06-13	98.572582817129	exact
hCoV-19/Australia/VIC84725/2023|2023-05-23|2023-06-15	99.5675784392599	exact
hCoV-19/Xinjiang/XJCDCKS-112/2023|2023-05-19|2023-06-25	99.2111446794226	exact
hCoV-19/Philippines/PH-PGCMIN3339/2023|2023-05-24|2023-06-30	98.9107849051545	exact
hCoV-19/SouthKorea/KDCA238297/2023|2023-05-11|2023-05-31	99.0332794395042	exact
hCoV-19/Malaysia/UNIMAS-HSIBUML588/2023|2023-05-16|2023-06-29	99.6425922179513	exact
hCoV-19/USA/TX-HMH-129294/2023|2023-05-24|2023-06-05	98.9636957033747	exact
hCoV-19/Australia/QLD0x013308/2023|2023-05-05|2023-06-05	99.3101591681529	exact
hCoV-19/Sweden/Y-31677349/2023|2023-05-09|2023-06-12	98.1450834367673	exact
hCoV-19/USA/UT-UPHL-626723/2023|2023-05-01|2023-06-26	96.9482069035055	exact
hCoV-19/Italy/LIG-359480734/2023|2023-05-26|2023-06-09	99.1531119774163	exact
hCoV-19/England/PHEC-YYE4T9U/2023|2023-05-28|2023-06-15	99.4691216988106	exact
hCoV-19/HongKong/VB23083860/2023|2023-05-27|2023-06-20	93.5500151408095	exact
hCoV-19/Singapore/R30MR103/2023|2023-05-05|2023-05-16	98.6283912941413	exact
hCoV-19/USA/CA-CDPH-500111265/2023|2023-05-04|2023-05-24	85.7684818371047	exact
hCoV-19/Japan/TKYmbc37836/2023|2023-05-22|2023-06-15	98.7923030343807	exact
hCoV-19/USA/NY-URMC-N3S1G111-1/2023|2023-05-03|2023-05-22	99.252129586156	exact
hCoV-19/Australia/VIC-VIDRL-00010698/2023|2023-05-27|2023-06-22	98.5733603786342	exact
hCoV-19/Croatia/HZJZ_4209/2023|2023-05-12|2023-06-14	99.3380153903021	exact
hCoV-19/USA/CA-HLX-STM-NMFFK929E/2023|2023-05-15|2023-06-06	99.4102469590859	exact
hCoV-19/SouthKorea/KDCA239490/2023|2023-05-13|2023-06-02	97.5862300813555	exact
hCoV-19/Spain/CT-HUGTiP-F4R140/2023|2023-05-30|2023-06-06	99.4940807447131	exact
hCoV-19/Thailand/NIC_BKK_2952/2023|2023-05-04|2023-05-25	98.7457969065232	exact
hCoV-19/Austria/AGES-1136908/2023|2023-05-02|2023-05-13	99.9897973064889	exact
hCoV-19/Australia/WA13883/2023|2023-05-22|2023-06-13	99.4417781408489	exact
hCoV-19/Mauritius/37869/2023|2023-05-24|2023-06-27	99.7910980828195	exact
hCoV-19/USA/CA-CDPH-500115095/2023|2023-05-11|2023-06-28	98.9923079506903	exact
hCoV-19/Australia/VIC84847/2023|2023-05-27|2023-06-15	95.0100401606426	exact
hCoV-19/USA/IL-RIPHL_121797_G/2023|2023-05-17|2023-06-01	98.892864375886	exact
hCoV-19/Canada/QC-L00615348001/2023|2023-05-08|2023-05-19	99.8082228652177	exact
hCoV-19/SouthKorea/KDCA243064/2023|2023-05-30|2023-06-20	99.3128536782538	exact
hCoV-19/Jiangsu/NJCDC-384/2023|2023-05-17|2023-06-13	99.4335891678118	exact
hCoV-19/Scotland/SCOT-31016/2023|2023-05-09|2023-06-01	99.3987235471952	exact
hCoV-19/SouthKorea/KDCA241754/2023|2023-05-19|2023-06-20	95.1023563817271	exact
hCoV-19/Indonesia/JK-NIHRD-W03049/2023|2023-05-17|2023-08-02	97.8115440212458	exact
hCoV-19/Jiangsu/YZCDC-281/2023|2023-05-25|2023-07-14	99.5072900955254	exact
hCoV-19/France/ARA-HCL-723000773901/2023|2023-05-22|2023-06-09	98.8773082207849	exact
hCoV-19/Croatia/HZJZ_4464/2023|2023-05-08|2023-06-14	98.3638501595834	exact
hCoV-19/Singapore/R35MR163/2023|2023-05-22|2023-05-30	99.4567950910371	exact
hCoV-19/Mongolia/UB-7299/2023|2023-05-03|2023-06-20	99.1754926933905	exact
hCoV-19/France/ARA-HCL-723000787101/2023|2023-05-22|2023-06-09	98.2280095311609	exact
hCoV-19/Spain/CL-HCUV-42150/2023|2023-05-22|2023-06-09	96.8804625521043	exact
hCoV-19/Jiangsu/NTCDC-130/2023|2023-05-20|2023-06-13	99.5041211552637	exact
hCoV-19/Australia/VIC84381/2023|2023-05-15|2023-06-15	99.5141564751215	exact
hCoV-19/Brazil/TO-LACENTO-170563745/2023|2023-05-24|2023-07-26	98.1207557318631	exact
hCoV-19/USA/CA-CDC-LC1042606/2023|2023-05-12|2023-06-27	99.322022349414	exact
hCoV-19/Beijing/BJCDC-02007/2023|2023-05-16|2023-06-28	98.3447488584475	exact
hCoV-19/Slovenia/15401/2023|2023-05-23|2023-06-08	97.7937956819024	exact
hCoV-19/Australia/SA540921/2023|2023-05-24|2023-06-14	99.6542231771183	exact
hCoV-19/Japan/TKYmbc37866/2023|2023-05-24|2023-06-15	96.8882459799502	exact
hCoV-19/Australia/SA539308/2023|2023-05-14|2023-05-24	99.5433636638351	exact
hCoV-19/USA/CA-GBW-H10-013-9555/2023|2023-05-15|2023-05-26	98.2426609210881	exact
hCoV-19/India/TN-CDFD-MY-182/2023|2023-05-05|2023-06-27	92.0744198542499	exact
hCoV-19/Singapore/R35MR51/2023|2023-05-22|2023-05-30	99.0075440067058	exact
hCoV-19/USA/CA-CDPH-500115080/2023|2023-05-08|2023-06-28	98.8478720902892	exact
hCoV-19/Israel/SMC-7114007/2023|2023-05-23|2023-06-20	99.1356405340867	exact
hCoV-19/Canada/QC-L00617760001/2023|2023-05-15|2023-05-30	99.1539245667686	exact
hCoV-19/SouthKorea/KDCA237417/2023|2023-05-03|2023-05-31	98.7974939369442	exact
hCoV-19/Singapore/R35MR236/2023|2023-05-22|2023-05-30	98.4514312529329	exact
hCoV-19/Indonesia/RI-NIHRD-W03486/2023|2023-05-31|2023-08-02	91.9991931959525	exact
hCoV-19/Jiangsu/NJCDC-367/2023|2023-05-09|2023-06-13	99.4341959891526	exact
hCoV-19/SouthKorea/KDCA240463/2023|2023-05-17|2023-06-09	99.1427418812613	exact
hCoV-19/France/OCC-HCL723000684401/2023|2023-05-02|2023-05-17	92.1267241668624	exact
hCoV-19/USA/CA-LACPHL-AY00679/2023|2023-05-09|2023-07-31	98.9515424423684	exact
hCoV-19/France/OCC-HCL-723000733601/2023|2023-05-09|2023-06-02	99.4368571910302	exact
hCoV-19/NewZealand/23YA3020/2023|2023-05-08|2023-06-02	99.5714382128636	exact
hCoV-19/Brazil/MS-LACENMS-500789534/2023|2023-05-21|2023-06-27	96.7434819175778	exact
hCoV-19/Jiangsu/SZCDC-564/2023|2023-05-16|2023-07-14	99.4705448696468	exact
hCoV-19/Peru/LIM-INS-45235/2023|2023-05-25|2023-06-19	98.8400160922623	exact
hCoV-19/Spain/MD-HRYC-12769040/2023|2023-05-27|2023-06-14	99.9966241307137	exact
hCoV-19/Singapore/R35MR152/2023|2023-05-22|2023-05-30	98.922203941846	exact
hCoV-19/USA/NY-CDC-LC1043187/2023|2023-05-18|2023-06-27	89.3049578094818	exact
hCoV-19/Netherlands/NH-RIVM-130108/2023|2023-05-13|2023-05-25	99.1891255341341	exact
hCoV-19/Canada/NB-CHUDGLD-18E23-MM00014S/2023|2023-05-18|2023-06-12	95.3162690967569	exact
hCoV-19/Singapore/R34MR73/2023|2023-05-18|2023-05-30	98.8465665236051	exact
hCoV-19/Beijing/BJCDC-01973/2023|2023-05-12|2023-06-28	98.792554083515	exact
hCoV-19/NewZealand/ESR-YA3356/2023|2023-05-26|2023-07-06	99.7875139127795	exact
hCoV-19/USA/CO-CDPHE-40940676/2023|2023-05-05|2023-08-10	99.791575621071	exact
hCoV-19/Peru/TAC-INS-45100/2023|2023-05-12|2023-06-07	99.3632067567115	exact
hCoV-19/Austria/AGES-1138810/2023|2023-05-30|2023-06-09	99.2372337912181	exact
hCoV-19/SouthAfrica/NICD-N55534/2023|2023-05-02|2023-06-28	99.5726783310902	exact
hCoV-19/Canada/ON-PHL-23-24087/2023|2023-05-10|2023-05-23	97.866828168635	exact
hCoV-19/SouthKorea/KDCA241848/2023|2023-05-23|2023-06-16	98.3395641776969	exact
hCoV-19/SouthKorea/KDCA241808/2023|2023-05-22|2023-06-20	99.6067491261092	exact
hCoV-19/Guangdong/GDCDC_SW_0090/2023|2023-05-03|2023-05-22	99.5716550305238	exact
hCoV-19/SouthKorea/KDCA242093/2023|2023-05-23|2023-06-16	99.5222715650653	exact
hCoV-19/Ukraine/79182/2023|2023-05-15|2023-06-23	99.326327135543	exact
hCoV-19/Portugal/PT48033/2023|2023-05-10|2023-05-28	96.5844466130498	exact
hCoV-19/Singapore/R33MR90/2023|2023-05-17|2023-05-22	99.3341404358354	exact
hCoV-19/Canada/AB-ABPHL-98254/2023|2023-05-08|2023-06-03	99.9561669701261	exact
hCoV-19/Sichuan/BZCDC-030/2023|2023-05-22|2023-07-05	98.8379948655587	exact
hCoV-19/Japan/RB23-006-26/2023|2023-05-01|2023-08-17	96.2896992102168	exact
hCoV-19/Singapore/R36MR60/2023|2023-05-25|2023-06-13	99.3929841035616	exact
hCoV-19/Italy/VEN-AOUIVR-7310288601_VR/2023|2023-05-28|2023-07-06	98.7131603965775	exact
hCoV-19/Ukraine/79364/2023|2023-05-13|2023-06-02	98.9524034088995	exact
hCoV-19/Singapore/R35MR122/2023|2023-05-22|2023-05-30	99.4635552873332	exact
hCoV-19/Liaoning/LNCDC-183-1/2023|2023-05-26|2023-06-26	95.5950982037939	exact
hCoV-19/Australia/VIC83911/2023|2023-05-03|2023-05-15	99.2829379439753	exact
hCoV-19/Malaysia/TIDREC-NSC2755/2023|2023-05-05|2023-08-15	99.1667226664875	exact
hCoV-19/USA/TX-CDC-LC1041904/2023|2023-05-01|2023-05-18	98.6946135988965	exact
hCoV-19/Singapore/R31MR216/2023|2023-05-05|2023-05-16	98.8432523051132	exact
hCoV-19/England/PHEC-YYE5NB7/2023|2023-05-25|2023-06-22	99.8320118263674	exact
hCoV-19/Yunnan/YNCDC-0790/2023|2023-05-17|2023-06-02	99.1854930616076	exact
hCoV-19/Jiangsu/NJCDC-397/2023|2023-05-23|2023-07-14	98.6907751548636	exact
hCoV-19/USA/CA-GBW-H10-012-3137/2023|2023-05-02|2023-05-12	99.2025572005384	exact
hCoV-19/Canada/ON-PHL-23-23658/2023|2023-05-06|2023-05-15	96.8949956220112	exact
hCoV-19/Japan/PG-541804/2023|2023-05-23|2023-08-15	99.680693734875	exact
hCoV-19/Italy/UMB-LAOP-121-2-01/2023|2023-05-10|2023-06-08	99.3310474653758	exact
hCoV-19/Thailand/NIC_PLK_4211/2023|2023-05-23|2023-05-31	98.2613647783994	exact
hCoV-19/USA/UT-UPHL-26694478/2023|2023-05-18|2023-05-30	97.57343550447	exact
hCoV-19/Shanghai/SCDC-XG05-3837/2023|2023-05-03|2023-05-11	99.7816667226496	exact
hCoV-19/SouthKorea/KDCA241479/2023|2023-05-23|2023-06-05	98.0802850995159	exact
hCoV-19/England/PHEC-YYEASK7/2023|2023-05-05|2023-05-26	99.1269601423727	exact
hCoV-19/Slovenia/15759/2023|2023-05-30|2023-08-16	99.8184690893199	exact
hCoV-19/USA/CA-CDPH-500114723/2023|2023-05-04|2023-06-28	98.6737845823261	exact
hCoV-19/SouthKorea/KDCA242168/2023|2023-05-24|2023-06-20	99.5031556331409	exact
hCoV-19/Greece/NPHO-6655/2023|2023-05-28|2023-08-12	99.2195682286564	exact
hCoV-19/Spain/EX-BA_18582995/2023|2023-05-25|2023-06-14	98.9208995865129	exact
hCoV-19/SouthKorea/KDCA243842/2023|2023-05-31|2023-06-23	98.6940611676235	exact
hCoV-19/Singapore/R32MR21/2023|2023-05-10|2023-05-22	99.522496469164	exact
hCoV-19/Japan/PG-526600/2023|2023-05-06|2023-06-29	99.8318988703604	exact
hCoV-19/England/PHEC-YYE3TZF/2023|2023-05-19|2023-06-02	98.9786662187133	exact
hCoV-19/USA/GA-EHC-7177O/2023|2023-05-19|2023-08-02	98.6509161688704	exact
hCoV-19/Italy/ABR-IZSGC-9576/2023|2023-05-08|2023-05-18	99.4906678283014	exact
hCoV-19/env/Germany/BY-LGL-5873365/2023|2023-05-01|2023-06-12	99.7113609666051	exact
hCoV-19/Anhui/LACDC-083/2023|2023-05-28|2023-06-05	99.5509082378176	exact
hCoV-19/Italy/VEN-AOUIVR-7308650601_VR/2023|2023-05-01|2023-05-17	99.3306874747746	exact
hCoV-19/Canada/ON-PHL-23-24152/2023|2023-05-12|2023-05-23	99.1588439150769	exact
hCoV-19/Sweden/01_SE100_23CS501769/2023|2023-05-16|2023-05-31	99.2720563569272	exact
hCoV-19/USA/VA-GBW-H10-012-2393/2023|2023-05-14|2023-05-23	98.6533800161594	exact
hCoV-19/France/BRE-IPP13113/2023|2023-05-01|2023-05-16	99.7104961960547	exact
hCoV-19/Taiwan/CDC-W26752/2023|2023-05-09|2023-05-23	96.9595162103141	exact
hCoV-19/Japan/TKYmbc37738/2023|2023-05-15|2023-06-09	97.934468142367	exact
hCoV-19/Australia/VIC84024/2023|2023-05-08|2023-06-15	96.8901846452867	exact
hCoV-19/SouthKorea/KDCA241982/2023|2023-05-23|2023-06-16	99.2167014052309	exact
hCoV-19/Singapore/R33MR29/2023|2023-05-15|2023-05-22	98.9967116300919	exact
hCoV-19/France/ARA-HCL-723000736301/2023|2023-05-09|2023-06-02	98.2053436397244	exact
hCoV-19/Canada/ON-PHL-23-23983/2023|2023-05-09|2023-05-23	98.785370613371	exact
hCoV-19/Slovenia/15629/2023|2023-05-28|2023-06-08	99.7511099152428	exact
hCoV-19/USA/IA-SHL-2286801/2023|2023-05-28|2023-06-26	99.5649094404533	exact
hCoV-19/Singapore/R32MR61/2023|2023-05-12|2023-05-22	98.3463852384633	exact
hCoV-19/Heilongjiang/HLJCDC-1387/2023|2023-05-25|2023-06-26	96.7725668179526	exact
hCoV-19/Yunnan/YNCDC-0995/2023|2023-05-25|2023-06-08	99.6175908221797	exact
hCoV-19/Canada/ON-PHL-23-23828/2023|2023-05-05|2023-05-15	98.4892836714781	exact
hCoV-19/USA/NC-MCPH-CLT-014594/2023|2023-05-19|2023-08-01	99.3540573274122	exact
hCoV-19/USA/VA-DCLS-15165/2023|2023-05-30|2023-06-22	98.7901739334428	exact
hCoV-19/USA/NM-NMDOH-027343/2023|2023-05-22|2023-07-06	99.1453854177181	exact
hCoV-19/SouthKorea/KDCA238604/2023|2023-05-10|2023-06-02	98.726007596894	exact
hCoV-19/England/PHEC-YYE3YG3/2023|2023-05-15|2023-05-29	99.3586730239742	exact
hCoV-19/USA/NC-UNC-9458/2023|2023-05-30|2023-06-14	96.1273405721585	exact
hCoV-19/Switzerland/VD-CHUV-GEN16949/2023|2023-05-29|2023-06-22	97.8834736524335	exact
hCoV-19/SouthKorea/KDCA243897/2023|2023-05-31|2023-06-23	99.220063201775	exact
hCoV-19/SouthKorea/KDCA241019/2023|2023-05-20|2023-06-09	99.0082700194984	exact
hCoV-19/SouthKorea/KDCA241863/2023|2023-05-23|2023-06-16	98.8805217508236	exact
hCoV-19/Canada/SK-RRPL-629561/2023|2023-05-11|2023-05-31	99.9056274030059	exact
hCoV-19/Australia/VIC84210/2023|2023-05-11|2023-06-15	99.2862647857119	exact
hCoV-19/SouthAfrica/NICD-N55312/2023|2023-05-15|2023-06-08	96.0598923283984	exact
hCoV-19/SouthKorea/KDCA238704/2023|2023-05-10|2023-06-02	98.991461036778	exact
hCoV-19/Canada/NS-NSH-626484/2023|2023-05-03|2023-05-18	93.8279932546374	exact
hCoV-19/HongKong/VB23060267/2023|2023-05-09|2023-05-20	97.1400693112614	exact
hCoV-19/Spain/CL-SCLC-42366/2023|2023-05-24|2023-06-20	98.8589072358706	exact
hCoV-19/Singapore/R33MR44/2023|2023-05-16|2023-05-22	99.5575221238938	exact
hCoV-19/Japan/TKYmbc37478/2023|2023-05-01|2023-05-26	98.5332705375765	exact
hCoV-19/USA/UT-UPHL-0608229659/2023|2023-05-29|2023-06-12	98.1148589510537	exact
hCoV-19/Austria/AGES-1137072/2023|2023-05-01|2023-05-11	99.3531563261989	exact
hCoV-19/England/PHEP-YYGWUQN/2023|2023-05-02|2023-05-18	99.8856027724505	exact
hCoV-19/Canada/ON-PHL-23-23787/2023|2023-05-07|2023-05-15	99.1218330473403	exact
hCoV-19/SouthKorea/KDCA240526/2023|2023-05-17|2023-06-09	99.0164484726418	exact
hCoV-19/USA/CA-LACPHL-AY00009/2023|2023-05-16|2023-07-12	98.4259913227727	exact
hCoV-19/Sweden/W-49266843LX/2023|2023-05-03|2023-05-25	99.3389321730918	exact
hCoV-19/SouthKorea/KDCA237690/2023|2023-05-06|2023-05-30	99.3574216121653	exact
hCoV-19/Spain/AN-PMC-35611/2023|2023-05-11|2023-05-31	99.0018819733835	exact
hCoV-19/Spain/EX-CHUC-59816061/2023|2023-05-17|2023-06-04	99.0821678321678	exact
hCoV-19/Austria/AGES-1137123/2023|2023-05-03|2023-05-11	99.9796954314721	exact
hCoV-19/SouthKorea/KDCA238036/2023|2023-05-08|2023-05-30	98.3157399314193	exact
hCoV-19/Beijing/BJCDC-02041/2023|2023-05-02|2023-06-28	99.5074716879984	exact
hCoV-19/Shanxi/SXCDC-0382/2023|2023-05-09|2023-06-10	99.0517183401708	exact
hCoV-19/England/PHEC-YYE3QWQ/2023|2023-05-15|2023-06-01	95.4168206713484	exact
hCoV-19/USA/CA-CDPH-500114772/2023|2023-05-09|2023-06-28	98.9158163265306	exact
hCoV-19/Yunnan/YNCDC-0726/2023|2023-05-11|2023-06-02	99.5978687041319	exact
hCoV-19/Scotland/SCOT-31059/2023|2023-05-15|2023-06-02	98.730137400477	exact
