## Supplementary Data for "A program for real-time surveillance of SARS-CoV-2 genetics" (part 110 of 123)

### Sheet: FigureS11a (continued)
GISAID sequence	Genome_coverage_pct	lineage_match
hCoV-19/Poland/Kce-849/2023|2023-05-11|2023-06-01	98.4780782798589	exact
hCoV-19/Mongolia/Dornod-104/2023|2023-05-11|2023-06-20	99.376592036466	exact
hCoV-19/Jiangxi/JXYT-050/2023|2023-05-15|2023-06-13	99.7580482559312	exact
hCoV-19/Spain/VC-CVA_GRAL-118144/2023|2023-05-24|2023-06-12	92.0212587036227	exact
hCoV-19/Austria/AGES-1138674/2023|2023-05-22|2023-06-16	99.1360691144708	exact
hCoV-19/France/IDF-IPP14304/2023|2023-05-15|2023-05-31	99.9293072106645	exact
hCoV-19/Australia/VIC85241/2023|2023-05-30|2023-06-15	99.0312091448493	exact
hCoV-19/Italy/LOM-ASST_37202327BON/2023|2023-05-10|2023-05-19	98.8650481850844	exact
hCoV-19/Spain/PV-HUD-70011421/2023|2023-05-19|2023-05-26	99.0352292591099	exact
hCoV-19/Sweden/D-6484429376/2023|2023-05-05|2023-05-27	99.6673834162075	exact
hCoV-19/Russia/KDA-RII-MH142804S/2023|2023-05-31|2023-08-09	99.4844839785707	exact
hCoV-19/Australia/WA13905/2023|2023-05-29|2023-06-13	99.6349866957768	exact
hCoV-19/Singapore/R35MR178/2023|2023-05-23|2023-05-30	99.1203625986235	exact
hCoV-19/France/HDF-IPP13327/2023|2023-05-02|2023-05-17	96.5899144953881	exact
hCoV-19/CostaRica/INC-11204-792966/2023|2023-05-09|2023-06-07	99.0453781512605	exact
hCoV-19/USA/TX-HMH-128906/2023|2023-05-09|2023-05-19	98.318197107299	exact
hCoV-19/Australia/WA13452/2023|2023-05-04|2023-05-23	99.6357942748221	exact
hCoV-19/Switzerland/BS-UHB-USB_05_08_0f2dbb02/2023|2023-05-02|2023-05-27	99.1120080726539	exact
hCoV-19/SouthAfrica/NICD-N55321/2023|2023-05-16|2023-06-08	99.3102288021534	exact
hCoV-19/SouthKorea/KDCA243822/2023|2023-05-31|2023-06-23	98.9006925300881	exact
hCoV-19/USA/MI-UM-10051442513/2023|2023-05-22|2023-06-19	99.576141873792	exact
hCoV-19/Japan/PG-527034/2023|2023-05-12|2023-06-29	99.219617208786	exact
hCoV-19/Indonesia/YO-BBTKLPP-C333-S58B4/2023|2023-05-03|2023-05-24	95.3014720709821	exact
hCoV-19/Guangdong/GDCDC_GZHG_0860/2023|2023-05-22|2023-07-24	98.9117291414752	exact
hCoV-19/Austria/AGES-1137112/2023|2023-05-02|2023-05-11	99.3288137879861	exact
hCoV-19/France/OCC-HCL-723000739301/2023|2023-05-09|2023-06-02	98.5456738824476	exact
hCoV-19/Australia/VIC85112/2023|2023-05-29|2023-06-15	99.7416540848851	exact
hCoV-19/Finland/THL-05314/2023|2023-05-13|2023-06-05	99.8453677558155	exact
hCoV-19/England/PHEC-YYE3ZPW/2023|2023-05-19|2023-06-05	99.6404811504603	exact
hCoV-19/Guangdong/GDCDC_ZHHG_0108/2023|2023-05-19|2023-07-24	99.6099398096775	exact
hCoV-19/Sweden/01_SE100_23CS501794/2023|2023-05-18|2023-05-31	99.1086686995275	exact
hCoV-19/Denmark/DCGC-646516/2023|2023-05-07|2023-05-16	99.7166852170394	exact
hCoV-19/SouthKorea/KDCA241951/2023|2023-05-23|2023-06-16	99.1959088921038	exact
hCoV-19/PuertoRico/PR-CVL-017295/2023|2023-05-29|2023-06-22	99.6497613570031	exact
hCoV-19/Canada/ON-PHL-23-23961/2023|2023-05-09|2023-05-23	97.1232461895629	exact
hCoV-19/Panama/M270202-GMI/2023|2023-05-23|2023-06-12	99.734632180047	exact
hCoV-19/Australia/WA13839/2023|2023-05-24|2023-06-06	99.6017563565812	exact
hCoV-19/Sweden/X-42036133PK/2023|2023-05-16|2023-06-12	99.9527713119455	exact
hCoV-19/USA/UT-UPHL-0608170494/2023|2023-05-29|2023-06-12	99.7374798061389	exact
hCoV-19/USA/CA-HLX-STM-6VHJEDTSU/2023|2023-05-29|2023-06-12	99.593850698174	exact
hCoV-19/Reunion/ChuReu-523052235502/2023|2023-05-26|2023-06-21	99.7840974260365	exact
hCoV-19/Thailand/NIC_BRM_3719/2023|2023-05-08|2023-05-31	99.3733033948859	exact
hCoV-19/USA/UT-UPHL-0608304161/2023|2023-05-27|2023-06-12	99.0071017468278	exact
hCoV-19/Brunei/MGS-7723007159/2023|2023-05-15|2023-06-19	97.7033107245988	exact
hCoV-19/Singapore/R35MR41/2023|2023-05-23|2023-05-30	99.6703666330306	exact
hCoV-19/SouthKorea/KDCA242022/2023|2023-05-23|2023-06-16	96.2215093702516	exact
hCoV-19/SouthKorea/KDCA243079/2023|2023-05-31|2023-06-16	94.6614670880118	exact
hCoV-19/SouthAfrica/NICD-N55493/2023|2023-05-10|2023-06-28	99.6130551816958	exact
hCoV-19/Belgium/CHUNamur14569564/2023|2023-05-02|2023-05-17	99.454699407282	exact
hCoV-19/Singapore/R35MR222/2023|2023-05-17|2023-05-30	99.2826254567396	exact
hCoV-19/Guangdong/GDCDC_SW_0099/2023|2023-05-09|2023-07-24	99.8954539322811	exact
hCoV-19/Australia/VIC84737/2023|2023-05-23|2023-06-15	99.6075274227634	exact
hCoV-19/CostaRica/INC-11421-795815/2023|2023-05-30|2023-06-23	99.2370517258764	exact
hCoV-19/Spain/EX-CHUC-59841094/2023|2023-05-31|2023-06-30	98.8098440021517	exact
hCoV-19/SouthKorea/KDCA240456/2023|2023-05-17|2023-06-09	99.6501143856816	exact
hCoV-19/Beijing/BJCDC-01765/2023|2023-05-09|2023-06-28	96.4936415797067	parent
hCoV-19/Spain/PV-HUD-97080384/2023|2023-05-07|2023-05-11	98.6234054727205	exact
hCoV-19/SouthKorea/KDCA240559/2023|2023-05-17|2023-06-09	99.098583969594	exact
hCoV-19/France/ARA-HCL-723000743501/2023|2023-05-15|2023-06-02	99.5435782125717	exact
hCoV-19/Australia/VIC-VIDRL-00010841/2023|2023-05-23|2023-06-22	98.0823863636364	exact
hCoV-19/Brunei/MGS-7723007215/2023|2023-05-16|2023-06-19	98.589752199315	exact
hCoV-19/Peru/LIM-INS-45071/2023|2023-05-16|2023-06-07	98.8706434316354	exact
hCoV-19/Israel/ICH-741197722/2023|2023-05-28|2023-06-15	98.8778390001344	exact
hCoV-19/Vietnam/HCMC-S28-M169/2023|2023-05-03|2023-05-26	99.774539825689	exact
hCoV-19/Japan/PG-528046/2023|2023-05-29|2023-07-26	98.9322050972096	exact
hCoV-19/SouthKorea/KDCA240727/2023|2023-05-18|2023-06-09	99.0486115780273	exact
hCoV-19/France/OCC-HCL723000683301/2023|2023-05-02|2023-05-17	98.4624681079629	exact
hCoV-19/Australia/VIC84447/2023|2023-05-17|2023-06-15	96.6409912926993	exact
hCoV-19/Canada/ON-PHL-23-23846/2023|2023-05-08|2023-05-15	97.0626829514485	exact
hCoV-19/Ukraine/79314/2023|2023-05-16|2023-06-02	99.575571799104	exact
hCoV-19/SouthKorea/KDCA242624/2023|2023-05-27|2023-06-16	98.436974789916	exact
hCoV-19/Qinghai/QCDC-HXZYY-125/2023|2023-05-30|2023-06-10	99.7271624898949	exact
hCoV-19/Japan/PG-530777/2023|2023-05-13|2023-08-22	98.6232833014338	exact
hCoV-19/USA/CA-HLX-STM-BZR2N2YQU/2023|2023-05-31|2023-06-30	98.6044951358604	exact
hCoV-19/Sweden/01_SE100_23CS501814/2023|2023-05-19|2023-05-31	98.4217404416446	exact
hCoV-19/India/GA-GMC-VRDL-C121512/2023|2023-05-12|2023-08-10	99.1015243799845	exact
hCoV-19/Ireland/D-SVUH-FAW74603-072/2023|2023-05-09|2023-05-16	99.3692873284091	exact
hCoV-19/Beijing/BJCDC-02320/2023|2023-05-26|2023-06-28	99.2009937220935	exact
hCoV-19/Sweden/01_SE100_23CS501654/2023|2023-05-04|2023-05-16	87.7986662645354	exact
hCoV-19/Singapore/R10NP12/2023|2023-05-02|2023-05-10	98.8872827512018	exact
hCoV-19/Ukraine/79656/2023|2023-05-22|2023-06-30	99.031737493276	exact
hCoV-19/Spain/AN-PMC-36362/2023|2023-05-23|2023-06-30	99.6545015430028	exact
hCoV-19/Japan/PG-537442/2023|2023-05-20|2023-07-06	99.7042215649368	exact
hCoV-19/USA/CA-HLX-STM-EZX9GEAJD/2023|2023-05-11|2023-06-06	98.5339506172839	exact
hCoV-19/USA/MD-HP47861-PIDOMOWIQN/2023|2023-05-09|2023-06-01	98.8988786746136	exact
hCoV-19/Sweden/U-M823147/2023|2023-05-17|2023-06-16	98.3328250482871	exact
hCoV-19/Denmark/DCGC-647367/2023|2023-05-22|2023-07-10	99.6542696025779	exact
hCoV-19/France/GUF-IPG-150520233195/2023|2023-05-15|2023-06-15	98.5397530365735	exact
hCoV-19/USA/NC-ECU-118434058/2023|2023-05-07|2023-07-07	99.6769308430086	exact
hCoV-19/Malaysia/MKAKK_WC0051/2023|2023-05-05|2023-05-19	99.4331650005153	exact
hCoV-19/Singapore/R33MR140/2023|2023-05-15|2023-05-30	96.127883937267	exact
hCoV-19/France/OCC-HCL-723000712801/2023|2023-05-09|2023-05-26	99.6140551062187	exact
hCoV-19/SouthKorea/KDCA237440/2023|2023-05-04|2023-05-30	98.9301574485264	exact
hCoV-19/Germany/NW-RKI-I-1136463/2023|2023-05-03|2023-06-15	99.8619807446307	exact
hCoV-19/NorthernIreland/NIRE-020984/2023|2023-05-09|2023-06-07	99.022834116857	exact
hCoV-19/Canada/QC-L00616543001/2023|2023-05-12|2023-05-30	98.3175746155658	exact
hCoV-19/Sweden/14_SE300_DC-005095/2023|2023-05-12|2023-05-24	99.2083724674628	exact
hCoV-19/England/PHEC-YYE4PZ8/2023|2023-05-20|2023-06-12	99.3548603877558	exact
hCoV-19/SouthKorea/KDCA236382/2023|2023-05-01|2023-05-18	99.273803119957	exact
hCoV-19/Shanxi/TYCDC-179/2023|2023-05-20|2023-06-30	99.5226248907416	exact
hCoV-19/Ecuador/GENSBIO-INSPI-SG-129/2023|2023-05-09|2023-05-22	99.4907019601273	exact
hCoV-19/Italy/LAZ-FPG-1153/2023|2023-05-26|2023-06-02	98.9773262463836	exact
hCoV-19/Canada/QC-L00614853001/2023|2023-05-08|2023-05-19	99.4549308569698	exact
hCoV-19/USA/NY-NYULH-14950/2023|2023-05-24|2023-06-07	99.210508634012	exact
hCoV-19/Spain/MD-HRYC-12771563/2023|2023-05-29|2023-06-14	99.2745064956977	exact
hCoV-19/Ukraine/79229/2023|2023-05-19|2023-06-23	98.204661816222	exact
hCoV-19/Indonesia/JK-NIHRD-W03279/2023|2023-05-24|2023-06-25	98.5974707385981	exact
hCoV-19/Scotland/SCOT-30838/2023|2023-05-03|2023-05-26	98.6629938188659	exact
hCoV-19/England/PHEC-YYE4TMH/2023|2023-05-30|2023-06-12	99.1611019764437	exact
hCoV-19/Australia/VIC84862/2023|2023-05-27|2023-06-15	99.4404422851399	exact
hCoV-19/England/PHEC-YYEAKB5/2023|2023-05-03|2023-05-22	98.8954171562867	exact
hCoV-19/Japan/PG-542834/2023|2023-05-26|2023-07-26	98.826969615488	exact
hCoV-19/SouthKorea/KDCA239846/2023|2023-05-15|2023-06-02	96.554158542325	exact
hCoV-19/Canada/QC-L00614835001/2023|2023-05-06|2023-05-19	99.7274654284849	exact
hCoV-19/Spain/EX-CHUC-82313065/2023|2023-05-11|2023-06-04	99.6193748315818	exact
hCoV-19/NewZealand/23YA2905/2023|2023-05-10|2023-06-02	99.9730039819127	exact
hCoV-19/Australia/WA13878/2023|2023-05-22|2023-06-13	96.4566527111202	exact
hCoV-19/USA/NY-URMC-N3S1G129-1/2023|2023-05-08|2023-05-22	99.1170348485866	exact
hCoV-19/Australia/VIC83900/2023|2023-05-06|2023-05-15	99.3833780160858	exact
hCoV-19/Jiangsu/SZCDC-598/2023|2023-05-22|2023-07-10	99.6275667695611	exact
hCoV-19/Australia/VIC84854/2023|2023-05-28|2023-06-15	99.0573316783522	exact
hCoV-19/England/PHEC-YYE5DME/2023|2023-05-24|2023-06-22	99.7849606881258	exact
hCoV-19/Spain/VC-CVA_ALIC-118360/2023|2023-05-16|2023-06-28	99.643481770483	exact
hCoV-19/Canada/AB-ABPHL-98933/2023|2023-05-30|2023-06-14	95.3375555855006	exact
hCoV-19/Indonesia/SU-MFMUSU-WGS-22-0290-Z/2023|2023-05-11|2023-05-26	99.104124408384	exact
hCoV-19/Singapore/R33MR88/2023|2023-05-17|2023-05-22	99.4770190083476	exact
hCoV-19/Canada/ON-PHL-23-23907/2023|2023-05-07|2023-05-15	98.9670603277144	exact
hCoV-19/Mauritius/37809/2023|2023-05-23|2023-06-27	99.8349000977122	exact
hCoV-19/Portugal/PT48394/2023|2023-05-25|2023-07-02	99.4683177978935	exact
hCoV-19/Hubei/HCDC-ES1841/2023|2023-05-28|2023-06-13	99.554229789516	exact
hCoV-19/USA/CA-SC-279407/2023|2023-05-07|2023-06-02	98.3976301083956	exact
hCoV-19/Australia/VIC84994/2023|2023-05-29|2023-06-15	99.2963645501759	exact
hCoV-19/Guangdong/GDCDC_SW_0095/2023|2023-05-03|2023-05-22	99.6313956240912	exact
hCoV-19/England/PHEP-YYGIRS6/2023|2023-05-08|2023-05-29	86.4843040274553	exact
hCoV-19/Sweden/U-M839263/2023|2023-05-25|2023-06-16	99.9256354786371	exact
hCoV-19/USA/CA-GBW-H10-013-4134/2023|2023-05-15|2023-05-26	94.9579549276825	exact
hCoV-19/Canada/AB-ABPHL-97693/2023|2023-05-02|2023-05-18	99.9696540562412	exact
hCoV-19/Sichuan/PZHCDC-52914/2023|2023-05-29|2023-06-26	99.1209088450095	exact
hCoV-19/CostaRica/INC-11375-794608/2023|2023-05-21|2023-06-23	98.4866828087167	exact
hCoV-19/Australia/SA538550/2023|2023-05-06|2023-05-16	99.5735392881128	exact
hCoV-19/Ecuador/GENSBIO-INSPI-103454/2023|2023-05-15|2023-05-29	99.2225461613217	exact
hCoV-19/England/PHEP-YYGIBDE/2023|2023-05-10|2023-05-24	99.8317687830154	exact
hCoV-19/France/OCC-ChuNim-2305302045/2023|2023-05-30|2023-06-28	99.0974365856932	exact
hCoV-19/USA/NY-PRL-230522-81C08/2023|2023-05-18|2023-06-26	97.3268325487559	exact
hCoV-19/Yunnan/YNCDC-1100/2023|2023-05-31|2023-06-15	98.6501497963443	exact
hCoV-19/Australia/VIC84207/2023|2023-05-13|2023-06-15	97.6368991832909	exact
hCoV-19/Australia/VIC84274/2023|2023-05-11|2023-06-15	98.8842352152789	exact
hCoV-19/Scotland/SCOT-31405/2023|2023-05-26|2023-06-29	93.2816016661628	exact
hCoV-19/Canada/QC-L00617909001/2023|2023-05-16|2023-05-30	97.1461264050616	exact
hCoV-19/Argentina/INEI125640/2023|2023-05-12|2023-06-29	98.358725994686	exact
hCoV-19/Canada/NS-NSH-628748/2023|2023-05-12|2023-05-25	99.7908937605396	exact
hCoV-19/Sweden/W-49283664LF/2023|2023-05-10|2023-06-02	99.9291713042598	exact
hCoV-19/Spain/PV-HUD-98052243/2023|2023-05-20|2023-05-30	99.2559924589281	exact
hCoV-19/Sweden/01_SE100_23CS501608/2023|2023-05-03|2023-05-16	99.0483530476159	exact
hCoV-19/Malaysia/MKAI-6800154/2023|2023-05-08|2023-05-23	99.9897428884026	exact
hCoV-19/USA/CA-HLX-STM-622TWE82D/2023|2023-05-15|2023-06-06	95.7717693570543	exact
hCoV-19/Beijing/BJCDC-01797/2023|2023-05-13|2023-06-28	98.3342848507237	exact
hCoV-19/Germany/BY-RKI-I-1136575/2023|2023-05-22|2023-06-15	98.1013936578469	exact
hCoV-19/Brazil/ES-LACENES-321418961/2023|2023-05-02|2023-06-23	98.9423336028025	exact
hCoV-19/Switzerland/GE-HUG-41351563/2023|2023-05-02|2023-05-26	99.1372654335493	exact
hCoV-19/Thailand/21-1751-3-02/2023|2023-05-02|2023-06-26	99.435180204411	exact
hCoV-19/Australia/SA541101/2023|2023-05-24|2023-06-14	99.1968276371946	exact
hCoV-19/USA/IA-SHL-2276232/2023|2023-05-03|2023-05-12	99.1166852095344	exact
hCoV-19/Canada/ON-PHL-23-25601/2023|2023-05-30|2023-06-12	99.3640859997981	exact
hCoV-19/France/ARA-HCL-723000737601/2023|2023-05-09|2023-06-02	99.5307996514512	exact
hCoV-19/Spain/CT-HUGTiP-H1R139/2023|2023-05-22|2023-05-31	98.7962775642322	exact
hCoV-19/Australia/VIC84338/2023|2023-05-06|2023-06-15	99.7148894777446	exact
hCoV-19/SouthKorea/KDCA242046/2023|2023-05-23|2023-06-16	99.172998050158	exact
hCoV-19/SouthKorea/KDCA241830/2023|2023-05-23|2023-06-16	98.62166341693	exact
hCoV-19/Switzerland/BL-UHB-USB_05_23_bdda67db/2023|2023-05-10|2023-06-01	99.230381448496	exact
hCoV-19/Shanghai/SCDC-HG0530-1446/2023|2023-05-28|2023-06-13	99.7649508075619	exact
hCoV-19/Beijing/BJCDC-01846/2023|2023-05-14|2023-06-28	99.4667650412503	exact
hCoV-19/USA/CA-CDPH-500111450/2023|2023-05-04|2023-05-24	98.1895132847402	exact
hCoV-19/Ireland/D-BH-670004230/2023|2023-05-24|2023-06-07	99.8312008372438	exact
hCoV-19/Singapore/R29MR226/2023|2023-05-03|2023-05-10	93.6957253450017	exact
hCoV-19/Spain/CL-SCLC-42363/2023|2023-05-23|2023-06-20	98.7373652573961	exact
hCoV-19/Xinjiang/XJCDCKS-099/2023|2023-05-20|2023-06-07	99.3545567620264	exact
hCoV-19/USA/CA-CDPH-500114959/2023|2023-05-07|2023-06-28	97.9879748748782	exact
hCoV-19/USA/AZ-ASPHL-1482/2023|2023-05-25|2023-06-07	99.9932544099295	exact
hCoV-19/Crimea/RII-MH139901S/2023|2023-05-05|2023-06-20	99.7613846412368	exact
hCoV-19/Peru/LAM-INS-45320/2023|2023-05-25|2023-06-27	98.487997854365	exact
hCoV-19/Australia/VIC84234/2023|2023-05-11|2023-06-15	98.7836343531146	exact
hCoV-19/Guatemala/769-LNS/2023|2023-05-01|2023-05-17	99.5022030876863	exact
hCoV-19/England/PHEC-YYE4CRX/2023|2023-05-27|2023-06-12	99.737876802097	exact
hCoV-19/Australia/VIC-VIDRL-00010174/2023|2023-05-09|2023-06-22	99.2304317008134	exact
hCoV-19/Peru/ARE-INS-45403/2023|2023-05-31|2023-07-10	97.8789706473663	exact
hCoV-19/England/PHEC-YYE3NXF/2023|2023-05-14|2023-05-29	99.2341283170978	exact
hCoV-19/Italy/VEN-IZSVe-23RS8123-4_RO/2023|2023-05-05|2023-05-16	99.6439009641549	exact
hCoV-19/Israel/ICH-741197836/2023|2023-05-31|2023-06-15	94.0824987268715	exact
hCoV-19/Thailand/NIC_SKA_2502/2023|2023-05-04|2023-05-15	99.6236053232961	exact
hCoV-19/Yunnan/YNCDC-1086/2023|2023-05-31|2023-06-15	99.4176848766367	exact
hCoV-19/Italy/VEN-ULSS8-7189728_VI/2023|2023-05-15|2023-06-08	96.599508930073	exact
hCoV-19/Ukraine/79501/2023|2023-05-15|2023-06-14	98.8648612233899	exact
hCoV-19/Japan/PG-537102/2023|2023-05-29|2023-07-06	99.2235294117647	exact
hCoV-19/Australia/VIC84248/2023|2023-05-14|2023-06-15	99.5941776227529	exact
hCoV-19/Taiwan/CDC-W26950/2023|2023-05-15|2023-05-30	99.1164712601203	exact
hCoV-19/Singapore/R31MR67/2023|2023-05-08|2023-05-16	98.749119688789	exact
hCoV-19/SouthKorea/KDCA243805/2023|2023-05-31|2023-06-23	98.5880454514893	exact
hCoV-19/Australia/VIC84312/2023|2023-05-15|2023-06-15	99.0987066943644	exact
hCoV-19/SouthKorea/KDCA241514/2023|2023-05-24|2023-06-05	98.8888142876326	exact
hCoV-19/SouthKorea/KDCA241003/2023|2023-05-20|2023-06-09	98.3560814899482	exact
hCoV-19/USA/IL-RIPHL_32251_G/2023|2023-05-24|2023-07-06	98.7976894142934	exact
hCoV-19/USA/FL-CDC-LC1041491/2023|2023-05-01|2023-05-17	99.830709327916	exact
hCoV-19/SouthKorea/KDCA239854/2023|2023-05-15|2023-06-02	98.6384723996504	exact
hCoV-19/France/OCC-ChuMtp-99231421156/2023|2023-05-21|2023-06-12	98.4405458089669	exact
hCoV-19/Hubei/HCDC-1173/2023|2023-05-04|2023-05-11	99.392780461621	exact
hCoV-19/Peru/PAS-INS-45358/2023|2023-05-24|2023-06-27	98.2036329512702	exact
hCoV-19/Beijing/BJCDC-1624/2023|2023-05-04|2023-06-21	98.7040021488047	exact
hCoV-19/Malaysia/TIDREC-NSC2814/2023|2023-05-20|2023-08-15	99.7177609031651	exact
hCoV-19/SouthKorea/KDCA239175/2023|2023-05-11|2023-05-31	98.1948973074725	exact
hCoV-19/USA/NY-GBW-H20-310-2558/2023|2023-05-14|2023-05-26	98.5995152168058	exact
hCoV-19/Spain/GA-CHUVI-22153546/2023|2023-05-02|2023-06-10	99.4658873324599	exact
hCoV-19/England/PHEC-YYE3NGZ/2023|2023-05-13|2023-05-29	99.0296152038144	exact
hCoV-19/Finland/THL-05140/2023|2023-05-08|2023-05-23	99.8284445640474	exact
hCoV-19/Australia/WA13401/2023|2023-05-04|2023-05-15	94.0674785931157	exact
hCoV-19/Beijing/BJCDC-01986/2023|2023-05-17|2023-06-28	99.2015834144051	exact
hCoV-19/England/PHEC-YYEA489/2023|2023-05-15|2023-05-29	99.7918485194387	exact
hCoV-19/Spain/AB-HGUA-60708555/2023|2023-05-22|2023-06-13	99.707179159234	exact
hCoV-19/Thailand/NIC_MDH_4209/2023|2023-05-23|2023-05-31	98.7779493721883	exact
hCoV-19/Austria/AGES-1139059/2023|2023-05-31|2023-06-09	99.790745553343	exact
hCoV-19/Hubei/HCDC-JZ1527/2023|2023-05-16|2023-05-18	99.3167431423117	exact
hCoV-19/Guangdong/GDCDC_GZ_0356/2023|2023-05-06|2023-05-22	99.5130960376091	exact
hCoV-19/France/GES-IPP13882/2023|2023-05-09|2023-05-24	99.7743879853184	exact
hCoV-19/Chile/ML-35941/2023|2023-05-02|2023-05-25	99.1394090160352	exact
hCoV-19/England/PHEC-YYE4X73/2023|2023-05-30|2023-06-12	98.0329629753953	exact
hCoV-19/SouthKorea/KDCA236439/2023|2023-05-02|2023-05-22	98.8754615642833	exact
hCoV-19/England/PHEC-YYE4MA8/2023|2023-05-25|2023-06-12	99.6673163519054	exact
hCoV-19/Peru/ARE-INS-45344/2023|2023-05-22|2023-06-27	99.4035452199846	exact
hCoV-19/USA/NJ-PHEL-V23010506/2023|2023-05-03|2023-06-26	97.4805221086715	exact
hCoV-19/England/PHEC-YYE3WZN/2023|2023-05-15|2023-06-05	99.5369127516778	exact
hCoV-19/USA/NC-WFSM-1085-9621/2023|2023-05-01|2023-05-19	98.7383209438723	exact
hCoV-19/USA/CA-CDPH-500116627/2023|2023-05-31|2023-07-18	99.1908407198496	exact
hCoV-19/Thailand/NIC_SKA_5687/2023|2023-05-22|2023-06-19	99.9931530297843	exact
hCoV-19/Italy/LOM--01037003/2023|2023-05-08|2023-05-19	99.1177873152122	exact
hCoV-19/Slovenia/15003/2023|2023-05-15|2023-06-08	99.8823173396994	exact
hCoV-19/Canada/QC-L00615075001/2023|2023-05-09|2023-05-19	97.8769934728484	parent
hCoV-19/Jiangsu/SZCDC-558/2023|2023-05-19|2023-07-14	98.187118825816	exact
hCoV-19/Australia/ACT11831/2023|2023-05-11|2023-06-13	98.4320850577033	exact
hCoV-19/Australia/ACT11911/2023|2023-05-19|2023-06-19	99.2866996399852	exact
hCoV-19/Sweden/01_SE100_23CS501604/2023|2023-05-03|2023-05-16	99.7182153639718	exact
hCoV-19/Israel/ICH-741197694/2023|2023-05-24|2023-06-15	98.9316670026204	exact
hCoV-19/Canada/ON-PHL-23-24682/2023|2023-05-19|2023-05-29	98.2234783486424	exact
hCoV-19/SouthKorea/KDCA239520/2023|2023-05-13|2023-06-02	98.9343104955288	exact
hCoV-19/SouthAfrica/NICD-N55446/2023|2023-05-04|2023-06-14	99.2160161507402	exact
hCoV-19/Finland/THL-05687/2023|2023-05-23|2023-07-10	99.1405460060667	exact
hCoV-19/Japan/PG-527259/2023|2023-05-15|2023-06-29	98.8362315428341	exact
hCoV-19/Australia/VIC85116/2023|2023-05-30|2023-06-15	96.5208647561589	exact
hCoV-19/Italy/FVG-TS-65345404/2023|2023-05-17|2023-07-04	99.7002155753166	exact
hCoV-19/Japan/PG-526819/2023|2023-05-04|2023-06-29	99.4795339310298	exact
hCoV-19/Italy/LOM-ASST_37202355LAT/2023|2023-05-10|2023-05-19	98.6770088311339	exact
hCoV-19/Chile/LI-36951/2023|2023-05-05|2023-05-25	99.1999189791371	exact
hCoV-19/Italy/UMB-LAOP-120-2-13/2023|2023-05-29|2023-06-01	98.7891426457233	exact
hCoV-19/Thailand/09-2539-6-02/2023|2023-05-11|2023-06-23	99.7747672034155	exact
hCoV-19/Australia/WA13865/2023|2023-05-22|2023-06-13	99.6349742435097	exact
hCoV-19/Brazil/SP-IAL-10556/2023|2023-05-30|2023-06-29	99.0307542676996	exact
hCoV-19/USA/NJ-PHEL-V011449/2023|2023-05-10|2023-07-17	99.9561536645418	exact
hCoV-19/USA/IL-RIPHL_121819_G/2023|2023-05-24|2023-06-08	99.3649406941971	exact
hCoV-19/Mauritius/37565/2023|2023-05-16|2023-06-27	99.4231285215991	exact
hCoV-19/Qinghai/QHCDC-YSZCDC-08/2023|2023-05-27|2023-06-30	97.2027972027972	exact
hCoV-19/Denmark/DCGC-646500/2023|2023-05-04|2023-05-16	99.608636977058	exact
hCoV-19/USA/CA-CDPH-500115480/2023|2023-05-09|2023-06-28	97.9140774579289	exact
hCoV-19/NewZealand/23ZA2685/2023|2023-05-16|2023-06-02	99.9190529191541	exact
hCoV-19/Spain/MC-HCUVA-20320714/2023|2023-05-02|2023-06-26	99.2704410973642	exact
hCoV-19/Peru/LIM-INS-45186/2023|2023-05-20|2023-06-19	99.4233606007778	exact
hCoV-19/USA/CA-CDPH-500115491/2023|2023-05-12|2023-06-28	97.0877699774949	exact
hCoV-19/SouthKorea/KDCA237907/2023|2023-05-07|2023-05-30	98.975857090091	exact
hCoV-19/England/PHEC-YYE3FWZ/2023|2023-05-15|2023-05-31	98.8708918610122	exact
hCoV-19/Beijing/BJCDC-02257/2023|2023-05-27|2023-06-28	88.5718122607937	exact
hCoV-19/Australia/VIC-VIDRL-00010868/2023|2023-05-30|2023-06-22	99.5649094404533	exact
hCoV-19/USA/CA-CDPH-500116445/2023|2023-05-25|2023-07-18	98.8881797722616	exact
hCoV-19/USA/NY-GBW-H20-317-1405/2023|2023-05-12|2023-05-23	99.1078642607056	exact
hCoV-19/USA/NY-URMC-N3S1G296-1/2023|2023-05-10|2023-05-22	99.1808232055328	exact
hCoV-19/NewZealand/23YA2685/2023|2023-05-05|2023-06-02	96.9007149602051	exact
hCoV-19/Sweden/O-UEL-B020440463/2023|2023-05-22|2023-06-10	93.947235758696	exact
hCoV-19/Peru/LIM-INS-45083/2023|2023-05-16|2023-06-07	92.6125884443848	exact
hCoV-19/Ireland/CE-UHL-666716/2023|2023-05-03|2023-06-01	99.959526459577	exact
hCoV-19/Italy/LOM_R58806/2023|2023-05-03|2023-05-15	98.7640223013367	exact
hCoV-19/Beijing/BJCDC-1449/2023|2023-05-01|2023-06-21	97.3363749203261	exact
hCoV-19/Spain/MC-HCUVA-20086992/2023|2023-05-01|2023-06-21	99.3364322285098	exact
hCoV-19/Switzerland/VD-CHUV-GEN16753/2023|2023-05-01|2023-05-27	98.493118574825	exact
hCoV-19/France/IDF-IPP14313/2023|2023-05-15|2023-05-31	99.9124755941561	exact
hCoV-19/Canada/ON-PHL-23-25326/2023|2023-05-31|2023-06-05	98.0485178829784	exact
hCoV-19/Canada/QC-L00612993001/2023|2023-05-01|2023-05-11	98.2369368460011	exact
hCoV-19/Italy/FVG-TS-39396619/2023|2023-05-22|2023-06-19	99.2151711129076	exact
hCoV-19/USA/TN-CDC-LC1041484/2023|2023-05-02|2023-05-17	99.1139846743295	exact
hCoV-19/USA/WA-GBW-H20-313-0322/2023|2023-05-12|2023-05-23	99.1079543541926	exact
hCoV-19/Singapore/R35MR58/2023|2023-05-23|2023-05-30	99.3228293664096	exact
hCoV-19/USA/NY-NYULH-15036/2023|2023-05-31|2023-06-09	98.95521886653	exact
hCoV-19/Denmark/DCGC-647213/2023|2023-05-15|2023-06-12	99.6102674371724	exact
hCoV-19/Guangdong/GDCDC_GZ_0374/2023|2023-05-09|2023-05-22	94.8248086991542	exact
hCoV-19/CostaRica/INC-11218-793051/2023|2023-05-10|2023-06-07	99.1696641678152	exact
hCoV-19/Ukraine/79126/2023|2023-05-01|2023-06-14	99.0703314470493	exact
hCoV-19/SouthKorea/KDCA242642/2023|2023-05-27|2023-06-16	98.9544812747933	exact
hCoV-19/Yunnan/YNCDC-0540/2023|2023-05-04|2023-05-18	99.0107642265518	exact
hCoV-19/SouthKorea/KDCA237109/2023|2023-05-02|2023-05-30	99.1170348485866	exact
hCoV-19/Indonesia/KI-FK_UNMUL-32367/2023|2023-05-02|2023-05-15	99.9291713042598	exact
hCoV-19/Hubei/HCDC-EZ1293/2023|2023-05-07|2023-05-16	99.4166554914845	exact
hCoV-19/Ecuador/GENSBIO-INSPI-SG-107/2023|2023-05-04|2023-05-18	99.0112947012099	exact
hCoV-19/Sweden/T-22025675/2023|2023-05-27|2023-06-16	99.1804108064353	exact
hCoV-19/Spain/GA-SCQ-189406/2023|2023-05-25|2023-07-15	99.1092137550842	exact
hCoV-19/Fujian/FCDC-QZ05S008/2023|2023-05-04|2023-05-19	98.8524260116771	exact
hCoV-19/USA/CO-CDPHE-40940456/2023|2023-05-27|2023-08-10	98.8536659158907	exact
hCoV-19/England/PHEC-YYEZ6TE/2023|2023-05-04|2023-05-22	98.7879398334676	exact
hCoV-19/France/ARA-HCL-023074976201/2023|2023-05-06|2023-05-26	99.0838003825888	exact
hCoV-19/Singapore/R34MR26/2023|2023-05-18|2023-05-30	96.7341166964075	exact
hCoV-19/USA/NJ-GBW-H10-014-9528/2023|2023-05-22|2023-06-02	99.138163210342	exact
hCoV-19/Canada/ON-PHL-23-23906/2023|2023-05-06|2023-05-15	99.2934288886646	exact
hCoV-19/NewZealand/23XA2684/2023|2023-05-01|2023-06-02	92.1826520976663	exact
hCoV-19/Australia/VIC84369/2023|2023-05-16|2023-06-15	99.6849021185304	exact
hCoV-19/SouthKorea/KDCA238122/2023|2023-05-08|2023-05-30	98.8737981577355	exact
hCoV-19/NewZealand/23YA2632/2023|2023-05-05|2023-06-02	99.7340873136087	exact
hCoV-19/Singapore/R33MR99/2023|2023-05-11|2023-05-22	98.7619111528654	exact
hCoV-19/Spain/MC-HCUVA-20086355/2023|2023-05-02|2023-07-17	99.0922538999462	exact
hCoV-19/Italy/VEN-AOUIVR-7309592601_VR/2023|2023-05-23|2023-07-06	99.3309125142896	exact
hCoV-19/Slovenia/23-013658-MB/2023|2023-05-13|2023-05-22	98.1366667783773	exact
hCoV-19/Jiangsu/SZCDC-546/2023|2023-05-17|2023-07-14	99.4437929301391	exact
hCoV-19/Spain/CL-COV42720/2023|2023-05-31|2023-07-26	98.9244420543157	exact
hCoV-19/SouthKorea/KDCA241027/2023|2023-05-20|2023-06-09	99.0265843179377	exact
hCoV-19/Australia/NSW-ICPMR-47714/2023|2023-05-31|2023-06-10	99.1626387092382	exact
hCoV-19/USA/CA-HLX-STM-T4SBHB8FY/2023|2023-05-10|2023-06-06	98.5874853212548	exact
hCoV-19/Japan/TKYmbc37845/2023|2023-05-23|2023-06-15	99.1959900423871	exact
hCoV-19/Peru/LIM-INS-44635/2023|2023-05-06|2023-05-25	99.5909883331098	exact
hCoV-19/Spain/GA-SCQ-185203/2023|2023-05-19|2023-07-15	98.5555332126818	exact
hCoV-19/SouthAfrica/NICD-N55328/2023|2023-05-15|2023-06-08	99.2934051144011	exact
hCoV-19/CanaryIslands/CHUIMI-021437060753/2023|2023-05-26|2023-06-19	98.9987232040857	exact
hCoV-19/Brazil/SP-IAL-10544/2023|2023-05-30|2023-06-29	99.1814552651884	exact
hCoV-19/Japan/TKYnat14159/2023|2023-05-05|2023-05-24	97.9580165511673	exact
hCoV-19/Australia/VIC84577/2023|2023-05-20|2023-06-15	95.5200858426665	parent
hCoV-19/Spain/AN-PMC-35438/2023|2023-05-03|2023-05-18	99.231285666331	exact
hCoV-19/Canada/ON-PHL-23-24768/2023|2023-05-18|2023-05-29	99.3169812590424	exact
hCoV-19/Spain/AN-PMC-35440/2023|2023-05-04|2023-05-18	99.154334038055	exact
hCoV-19/England/PHEC-YYEAJY6/2023|2023-05-05|2023-05-22	98.7534439889792	exact
hCoV-19/Spain/AN-PMC-35738/2023|2023-05-22|2023-06-30	98.5481919612851	exact
hCoV-19/Ecuador/GENSBIO-INSPI-SG-152/2023|2023-05-11|2023-05-22	99.3163997051136	exact
hCoV-19/England/PHEC-YYE37AZ/2023|2023-05-22|2023-06-06	99.7815933604382	exact
hCoV-19/Australia/WA13546/2023|2023-05-09|2023-05-23	99.6357942748221	exact
hCoV-19/USA/LA-EVTL19355/2023|2023-05-08|2023-06-05	96.4713401506997	exact
hCoV-19/Australia/QLD0x013454/2023|2023-05-30|2023-07-04	99.5860955008917	exact
hCoV-19/Spain/MC-HCUVA-16193649/2023|2023-05-26|2023-06-28	99.3767896243894	exact
hCoV-19/Malaysia/MGVI_GV0031/2023|2023-05-11|2023-06-27	93.5395050535576	exact
hCoV-19/France/ARA-HCL-723000815301/2023|2023-05-30|2023-06-22	99.5287781891619	exact
hCoV-19/Spain/GA-CHUVI-35360187/2023|2023-05-08|2023-06-10	99.6439248883066	exact
hCoV-19/England/PHEC-YYE5QP3/2023|2023-05-31|2023-06-26	99.7076416425835	exact
hCoV-19/USA/UT-UPHL-26114267/2023|2023-05-09|2023-05-30	99.5294433987631	exact
hCoV-19/Bulgaria/BG-EU_023317_Pl216/2023|2023-05-09|2023-06-21	98.2401026888258	exact
hCoV-19/France/COR-HCL723000702901/2023|2023-05-02|2023-05-17	99.5240648880547	exact
hCoV-19/Denmark/DCGC-646592/2023|2023-05-03|2023-05-16	99.8144962730615	exact
hCoV-19/USA/NY-URMC-N3S1G332-1/2023|2023-05-15|2023-05-22	99.6079219865286	exact
hCoV-19/England/PHEC-YYEAKGT/2023|2023-05-01|2023-05-22	99.7079164708252	exact
hCoV-19/Portugal/PT48302/2023|2023-05-30|2023-06-12	99.471682875122	exact
hCoV-19/Indonesia/JK-NIHRD-W01920/2023|2023-05-02|2023-05-18	99.3615376860782	exact
hCoV-19/SouthKorea/KDCA238883/2023|2023-05-10|2023-06-02	98.976029006916	exact
hCoV-19/Xinjiang/XJCDCCJ-115/2023|2023-05-09|2023-06-07	94.2768962393908	exact
hCoV-19/USA/VA-DCLS-15151/2023|2023-05-11|2023-05-30	99.3096977414382	exact
hCoV-19/Russia/MOW-PMVL-OM0223639/2023|2023-05-23|2023-06-22	99.3760329184795	exact
hCoV-19/SouthAfrica/NICD-N55206/2023|2023-05-02|2023-06-14	99.5957331159125	exact
hCoV-19/Uganda/UVRI_461054/2023|2023-05-24|2023-08-02	98.978456559118	exact
hCoV-19/SouthKorea/KDCA242305/2023|2023-05-25|2023-06-16	96.7467366437895	exact
hCoV-19/USA/CA-HLX-STM-YVPMJ4UWX/2023|2023-05-04|2023-06-06	92.5615681018596	exact
hCoV-19/England/PHEC-YYE5NJP/2023|2023-05-30|2023-06-22	98.9684833008534	exact
hCoV-19/SouthKorea/KDCA242417/2023|2023-05-25|2023-06-16	99.857035877187	exact
hCoV-19/Spain/PV-HUD-78323866/2023|2023-05-03|2023-05-09	96.7962078934983	exact
hCoV-19/Russia/STA-RII-MH139910S/2023|2023-05-07|2023-06-20	99.3248463269625	exact
hCoV-19/Beijing/BJCDC-01991/2023|2023-05-15|2023-06-28	98.9993956080854	exact
hCoV-19/Wales/PHWC-PKOIBR/2023|2023-05-07|2023-05-24	99.8454716474066	exact
hCoV-19/USA/CA-GBW-H20-282-7590/2023|2023-05-06|2023-05-16	98.936170212766	exact
hCoV-19/Switzerland/VD-HUG-41538988/2023|2023-05-23|2023-06-08	97.9515766143927	exact
hCoV-19/Mauritius/CHL-37358/2023|2023-05-11|2023-06-13	99.8719633410829	exact
hCoV-19/USA/IL-RIPHL_13511_G/2023|2023-05-11|2023-06-01	96.926071344676	exact
hCoV-19/Austria/AGES-1139327/2023|2023-05-31|2023-06-09	99.6928684734551	exact
hCoV-19/Switzerland/TI-SNRCI-HUG-41355181/2023|2023-05-02|2023-05-26	98.5324736382564	exact
hCoV-19/Canada/AB-ABPHL-97980/2023|2023-05-04|2023-05-25	99.3627351810641	exact
hCoV-19/Mauritius/37967/2023|2023-05-26|2023-07-06	99.8113143973854	exact
hCoV-19/SouthKorea/KDCA236482/2023|2023-05-02|2023-05-22	99.220063201775	exact
hCoV-19/Ireland/G-GUH-N1269/2023|2023-05-09|2023-05-29	99.4121598925092	exact
hCoV-19/NewZealand/ESR-XA3315/2023|2023-05-25|2023-07-06	99.8785916632942	exact
hCoV-19/NewZealand/23XA2937/2023|2023-05-16|2023-06-02	99.0506968289234	exact
hCoV-19/Australia/WA14550/2023|2023-05-31|2023-07-19	99.6357942748221	exact
hCoV-19/England/PHEC-YYEZIJN/2023|2023-05-02|2023-05-16	98.2310093652445	exact
hCoV-19/USA/CA-GBW-H20-309-9932/2023|2023-05-01|2023-05-12	99.3236877523553	exact
hCoV-19/Denmark/DCGC-646582/2023|2023-05-04|2023-05-16	99.8717948717949	exact
hCoV-19/Australia/WA14549/2023|2023-05-31|2023-07-19	99.2443582150516	exact
hCoV-19/Spain/MC-HCUVA-16195816/2023|2023-05-03|2023-06-21	99.373484236055	exact
hCoV-19/USA/NC-ECU-118431578/2023|2023-05-06|2023-07-07	98.9031324652603	exact
hCoV-19/NewZealand/23YA2916/2023|2023-05-06|2023-06-02	92.4618030962258	exact
hCoV-19/France/OCC-HCL-723000804201/2023|2023-05-30|2023-06-16	99.3687886113349	exact
hCoV-19/Indonesia/JI-ITD-61194NT/2023|2023-05-02|2023-06-01	99.7373914214531	exact
hCoV-19/Singapore/R10NP9/2023|2023-05-02|2023-05-10	92.3084680808149	exact
hCoV-19/Switzerland/VD-HUG-41551759/2023|2023-05-24|2023-06-08	99.1859526372444	exact
hCoV-19/USA/NY-GBW-H20-313-8287/2023|2023-05-14|2023-05-26	99.2155938594129	exact
hCoV-19/Australia/VIC85067/2023|2023-05-29|2023-06-15	99.5073891625616	exact
hCoV-19/England/PHEC-YYEA9I7/2023|2023-05-10|2023-05-29	99.822040158485	exact
hCoV-19/Thailand/21-1797-6-02/2023|2023-05-12|2023-07-13	99.5696611081226	exact
hCoV-19/England/PHEC-YYEZ9A3/2023|2023-05-05|2023-05-22	91.036358142814	exact
hCoV-19/CostaRica/INC-11380-794614/2023|2023-05-27|2023-06-23	85.8060394108548	exact
hCoV-19/Hubei/HCDC-JZ1728/2023|2023-05-24|2023-05-30	99.1914650920925	exact
hCoV-19/Australia/SA539317/2023|2023-05-14|2023-05-24	99.0237662425099	exact
hCoV-19/USA/NY-PRL-230522-81A11/2023|2023-05-16|2023-06-26	98.4769525602663	exact
hCoV-19/Heilongjiang/HLJCDC-1206/2023|2023-05-14|2023-06-01	98.5713325265564	exact
hCoV-19/USA/CA-CDPH-500116022/2023|2023-05-16|2023-07-18	98.4527085990468	exact
hCoV-19/SouthKorea/KDCA239106/2023|2023-05-10|2023-06-02	98.8806346431813	exact
hCoV-19/Shanxi/JCCDC-JCCX0143/2023|2023-05-05|2023-05-18	95.8101594364108	exact
hCoV-19/Australia/VIC-VIDRL-00009977/2023|2023-05-09|2023-06-22	99.9224257141893	exact
hCoV-19/NewZealand/23YA2766/2023|2023-05-09|2023-06-02	99.4568151147099	exact
hCoV-19/USA/CA-CCPHL-4981/2023|2023-05-08|2023-05-31	99.6728388815812	exact
hCoV-19/USA/CA-CDPH-A3000000315548/2023|2023-05-03|2023-05-24	99.2610258305062	exact
hCoV-19/Canada/NB-CHUDGLD-27E23-MM00005R/2023|2023-05-27|2023-06-12	99.345769308193	exact
hCoV-19/Spain/CL-HCUV-42236/2023|2023-05-14|2023-06-09	98.4189325276939	exact
hCoV-19/Spain/AB-HGUA-60705762/2023|2023-05-08|2023-06-02	98.6234981321307	exact
hCoV-19/USA/CA-SCPHL-23WGS00682/2023|2023-05-04|2023-05-15	99.1972747816115	exact
hCoV-19/USA/NJ-GBW-H10-013-3523/2023|2023-05-11|2023-05-23	96.9970374360356	exact
hCoV-19/USA/CA-CDPH-A3000000295958/2023|2023-05-21|2023-06-28	98.4951798730308	exact
hCoV-19/England/PHEC-YYE48ZP/2023|2023-05-19|2023-06-12	99.0968608359913	exact
hCoV-19/Malaysia/MKAI-6801426/2023|2023-05-25|2023-06-01	99.9897875816993	exact
hCoV-19/Iceland/L-4138/2023|2023-05-17|2023-05-26	99.0682498570419	exact
hCoV-19/Austria/AGES-1136897/2023|2023-05-02|2023-05-13	99.9931619256018	exact
hCoV-19/India/TN-CDFD-MY-77/2023|2023-05-04|2023-06-27	99.2201156380261	exact
hCoV-19/India/TN-CDFD-MY-106/2023|2023-05-17|2023-06-27	99.6470350947963	exact
hCoV-19/Malaysia/MKAI-6800666/2023|2023-05-15|2023-05-30	99.9829995579885	exact
hCoV-19/USA/NM-NMDOH-2023024949/2023|2023-05-04|2023-06-08	99.7377798695623	exact
hCoV-19/Guangdong/GDCDC_GZ_0414/2023|2023-05-14|2023-07-24	99.6246523006803	exact
hCoV-19/England/PHEC-YYE4BU5/2023|2023-05-24|2023-06-12	99.6845637583893	exact
hCoV-19/CostaRica/INC-11281-794118/2023|2023-05-18|2023-06-07	94.4371573672351	exact
hCoV-19/HongKong/VB23083155/2023|2023-05-26|2023-06-20	98.741630496955	exact
hCoV-19/Australia/WA14060/2023|2023-05-31|2023-06-19	99.6221791075258	exact
hCoV-19/Guangdong/GDCDC_ZHHG_0180/2023|2023-05-27|2023-07-24	99.2151711129076	exact
hCoV-19/Spain/VC-CVA_CLIN-119044/2023|2023-05-31|2023-08-18	99.815306088183	exact
hCoV-19/Denmark/DCGC-646346/2023|2023-05-01|2023-05-09	99.6491583173093	exact
hCoV-19/Sweden/14_SE300_DC-005192/2023|2023-05-26|2023-05-31	99.6246774571898	exact
hCoV-19/Indonesia/JI-ITD-61562N/2023|2023-05-14|2023-06-23	99.4916167261464	exact
hCoV-19/Brazil/BA-LACEN-293034714/2023|2023-05-23|2023-06-09	85.9438424636855	exact
hCoV-19/USA/NY-GBW-H20-312-1508/2023|2023-05-04|2023-05-16	97.7006463775922	exact
hCoV-19/Yunnan/YNCDC-0925/2023|2023-05-22|2023-06-08	99.5341042399866	exact
hCoV-19/USA/CT-DPH-1157598001/2023|2023-05-24|2023-07-07	99.6323653411582	exact
hCoV-19/USA/CA-HLX-STM-QCW5FE5S8/2023|2023-05-18|2023-06-12	99.4571955101357	exact
hCoV-19/Canada/ON-PHL-23-23932/2023|2023-05-08|2023-05-23	99.1415875580691	exact
hCoV-19/Australia/VIC84114/2023|2023-05-09|2023-06-15	99.504104540124	exact
hCoV-19/Denmark/DCGC-646495/2023|2023-05-06|2023-05-16	97.8785119228305	exact
hCoV-19/Spain/MD-HRYC-12743482/2023|2023-05-05|2023-05-29	99.1466774171874	exact
hCoV-19/England/PHEC-YYE4K4R/2023|2023-05-23|2023-06-12	96.42485131548	exact
hCoV-19/France/ARA-HCL723000798001/2023|2023-05-22|2023-07-04	99.1655216327625	exact
hCoV-19/Spain/EX-BA_18576486/2023|2023-05-10|2023-05-31	99.7776879547292	exact
hCoV-19/Japan/PG-527003/2023|2023-05-04|2023-07-26	99.7448037339243	exact
hCoV-19/Ireland/G-GUH-N1319/2023|2023-05-24|2023-06-09	98.6992087971034	exact
hCoV-19/SouthKorea/KDCA243039/2023|2023-05-30|2023-06-16	98.9882012840768	exact
hCoV-19/Malaysia/TIDREC-NSC2811/2023|2023-05-20|2023-08-15	93.3405013103958	exact
hCoV-19/Malaysia/UNIMAS-20099/2023|2023-05-01|2023-06-29	99.1773709584977	exact
hCoV-19/Singapore/R35MR110/2023|2023-05-22|2023-05-30	98.8245537657815	exact
hCoV-19/USA/NJ-PHEL-V011547/2023|2023-05-31|2023-07-17	99.9257609502598	exact
hCoV-19/England/PHEC-YYE5D3M/2023|2023-05-19|2023-06-23	99.7412808279013	exact
hCoV-19/Argentina/INEI125667/2023|2023-05-20|2023-08-11	98.0811164413432	exact
hCoV-19/USA/NY-GBW-H20-310-9015/2023|2023-05-06|2023-05-16	99.0640991112308	exact
hCoV-19/Sichuan/PZHCDC-52915/2023|2023-05-30|2023-06-26	97.2537655423392	exact
hCoV-19/Switzerland/SO-UHB-USB_05_23_c271b3ef/2023|2023-05-18|2023-06-01	98.5278795415588	exact
hCoV-19/Anhui/LACDC-084/2023|2023-05-22|2023-06-05	94.5874388363831	exact
hCoV-19/SouthKorea/KDCA238060/2023|2023-05-08|2023-05-30	92.1602904592214	exact
hCoV-19/Finland/THL-05324/2023|2023-05-13|2023-06-05	98.6622748050551	exact
hCoV-19/Thailand/NIC_SKA_2493/2023|2023-05-04|2023-05-15	98.4241650426719	exact
hCoV-19/Beijing/BJCDC-1463/2023|2023-05-02|2023-06-21	99.6406260495735	exact
hCoV-19/France/PDL-IPP14301/2023|2023-05-14|2023-05-31	99.4411903319195	exact
hCoV-19/USA/UT-UPHL-0608402307/2023|2023-05-28|2023-06-12	98.4144617249041	exact
hCoV-19/Gansu/TSCDC-061412/2023|2023-05-26|2023-06-19	98.6195082627973	exact
hCoV-19/France/HDF-IPP14277/2023|2023-05-15|2023-05-31	99.565744294082	exact
hCoV-19/Sichuan/ZGCDC-XGZG194/2023|2023-05-01|2023-05-15	99.7077987505878	exact
hCoV-19/NewZealand/23YA2687/2023|2023-05-05|2023-06-02	98.5303380222549	exact
hCoV-19/USA/NJ-PHEL-V011457/2023|2023-05-11|2023-07-17	99.9156801241189	exact
hCoV-19/Singapore/R38MR3/2023|2023-05-30|2023-06-13	99.2231638418079	exact
hCoV-19/Greece/NPHO-ILI_3096/2023|2023-05-05|2023-08-10	99.3817567567568	exact
hCoV-19/Singapore/R33MR84/2023|2023-05-17|2023-05-22	99.2817827896362	exact
hCoV-19/Mauritius/CHL-24138/2023|2023-05-06|2023-06-13	99.5653492368341	exact
hCoV-19/Lithuania/MB230518-0045/2023|2023-05-08|2023-06-02	98.5620695447673	exact
hCoV-19/Singapore/R34MR219/2023|2023-05-19|2023-05-30	97.9110783261803	exact
hCoV-19/USA/WA-S23597/2023|2023-05-01|2023-07-10	99.6038141283911	exact
hCoV-19/SouthKorea/KDCA242776/2023|2023-05-28|2023-06-16	99.1679579599811	exact
hCoV-19/USA/CA-GBW-H10-013-4260/2023|2023-05-14|2023-05-23	99.0102343118772	exact
hCoV-19/Peru/LIM-INS-45089/2023|2023-05-17|2023-06-07	99.2459785522788	exact
hCoV-19/USA/CA-CDPH-FS47314805/2023|2023-05-01|2023-05-24	93.4399247589937	exact
hCoV-19/Malaysia/UNIMAS-B19439/2023|2023-05-07|2023-06-29	94.2887967364553	exact
hCoV-19/USA/UT-UPHL-586502/2023|2023-05-03|2023-06-26	99.5792095872888	exact
hCoV-19/Taiwan/CDC-F82695/2023|2023-05-18|2023-07-25	98.5313886275037	exact
hCoV-19/Canada/ON-PHL-23-25350/2023|2023-05-31|2023-06-12	99.2127308818087	exact
hCoV-19/USA/WA-CDC-LC1044042/2023|2023-05-31|2023-06-27	98.0520791279774	exact
hCoV-19/Sichuan/LSZCDC-0510-8/2023|2023-05-04|2023-05-18	99.7840318553013	exact
hCoV-19/Ecuador/GENSBIO-INSPI-SG-132/2023|2023-05-08|2023-05-22	99.0348202017494	exact
hCoV-19/Greece/NPHO-6057/2023|2023-05-20|2023-08-12	99.2804054054054	exact
hCoV-19/Australia/VIC83711/2023|2023-05-02|2023-05-15	98.7434660233213	exact
hCoV-19/Australia/SA541360/2023|2023-05-26|2023-06-14	97.9893076897213	exact
hCoV-19/HongKong/VB078649/2023|2023-05-24|2023-06-05	98.4018034386461	exact
hCoV-19/USA/VA-GBW-H10-012-3789/2023|2023-05-05|2023-05-16	97.9935362240776	exact
hCoV-19/USA/CA-CDC-LC1042851/2023|2023-05-23|2023-06-27	99.5010082367818	exact
hCoV-19/USA/AK-PHL24827/2023|2023-05-05|2023-08-08	98.5380901287554	exact
hCoV-19/SouthKorea/KDCA240425/2023|2023-05-17|2023-06-09	99.0465319277513	exact
hCoV-19/USA/TX-HMH-128950/2023|2023-05-14|2023-06-05	99.1150442477876	exact
hCoV-19/Yunnan/YNCDC-1153/2023|2023-05-29|2023-06-15	97.102615694165	exact
hCoV-19/Australia/NSW-ICPMR-46316/2023|2023-05-02|2023-05-12	99.9625570154537	exact
hCoV-19/SouthKorea/KDCA242734/2023|2023-05-28|2023-06-16	98.6351106031063	exact
hCoV-19/Slovenia/17-004132-CE/2023|2023-05-31|2023-06-28	90.3205257158184	exact
hCoV-19/SouthKorea/KDCA240393/2023|2023-05-17|2023-06-09	98.0773109243698	exact
hCoV-19/Sweden/O-9476414976/2023|2023-05-11|2023-05-27	99.0958287116399	exact
hCoV-19/Singapore/R36MR11/2023|2023-05-25|2023-06-13	96.5715052500923	exact
hCoV-19/Australia/VIC85134/2023|2023-05-31|2023-06-15	99.3859472518623	exact
hCoV-19/Australia/VIC84957/2023|2023-05-22|2023-06-15	93.7183994642558	exact
hCoV-19/Brazil/MG-FUNED-311558038/2023|2023-05-04|2023-07-07	98.4901862103674	exact
hCoV-19/USA/CA-CDC-VSX-A336144/2023|2023-05-10|2023-06-27	98.7774568415396	exact
hCoV-19/Hubei/HCDC-EZ1654/2023|2023-05-14|2023-05-30	99.2859058602655	exact
hCoV-19/Australia/SA538414/2023|2023-05-04|2023-05-16	99.6593477014402	exact
hCoV-19/SouthKorea/KDCA241881/2023|2023-05-23|2023-06-16	99.2133396086869	exact
hCoV-19/NewZealand/23ZA2443/2023|2023-05-13|2023-06-02	99.4266248440082	exact
hCoV-19/Australia/VIC84471/2023|2023-05-16|2023-06-15	98.4285474953929	exact
hCoV-19/USA/IL-RIPHL_121815_G/2023|2023-05-19|2023-06-08	96.2990327780763	exact
hCoV-19/Finland/THL-05658/2023|2023-05-26|2023-07-10	99.7848305540613	exact
hCoV-19/USA/NY-NYULH-14856/2023|2023-05-18|2023-05-26	99.213630406291	exact
hCoV-19/CostaRica/INC-11183-792696/2023|2023-05-09|2023-05-25	99.0108035111411	exact
hCoV-19/Wales/PHWC-PKOHHG/2023|2023-05-22|2023-06-14	95.5556300942542	exact
hCoV-19/England/PHEC-YYE4PJR/2023|2023-05-29|2023-06-12	99.30777243859	exact
hCoV-19/Reunion/ChuReu-723052661401/2023|2023-05-26|2023-06-21	98.8532496880165	exact
hCoV-19/Sweden/01_SE100_23CS101110/2023|2023-05-12|2023-05-31	99.484000670129	exact
hCoV-19/SouthKorea/KDCA242835/2023|2023-05-28|2023-06-16	99.1931688294224	exact
hCoV-19/Switzerland/BE-IFIK-0522_os_02/2023|2023-05-02|2023-05-27	93.4270721205597	exact
hCoV-19/USA/CA-CDPH-500115495/2023|2023-05-11|2023-06-28	99.0326156326627	exact
hCoV-19/Slovenia/6000/2023|2023-05-05|2023-06-06	98.9198980276399	exact
hCoV-19/SouthKorea/KDCA239920/2023|2023-05-17|2023-05-31	98.9444313712307	exact
hCoV-19/Fujian/FCDC-QZ05S055/2023|2023-05-10|2023-05-23	88.2283834586466	exact
hCoV-19/Indonesia/JK-NIHRD-W03106/2023|2023-05-22|2023-06-25	98.6924369747899	exact
hCoV-19/Peru/JUN-INS-45137/2023|2023-05-01|2023-06-19	98.8070904399692	exact
hCoV-19/Ukraine/79346/2023|2023-05-20|2023-06-22	98.9389652384802	exact
hCoV-19/France/GES-IPP13492/2023|2023-05-02|2023-05-17	99.3402006328688	exact
hCoV-19/Spain/CT-HUGTiP-A1R138/2023|2023-05-10|2023-05-23	99.9123073290836	exact
hCoV-19/Guangdong/GDCDC_SZHG_1240/2023|2023-05-23|2023-07-24	97.2993853078499	exact
hCoV-19/Australia/WA13601/2023|2023-05-10|2023-05-29	99.6213284208372	exact
hCoV-19/Japan/PG-546628/2023|2023-05-10|2023-07-18	99.1538229072227	exact
hCoV-19/Xinjiang/XJCDCKLMY-125/2023|2023-05-13|2023-06-07	96.7314339407363	exact
hCoV-19/Brunei/MGS-7723006193/2023|2023-05-02|2023-06-08	98.4890202135518	exact
hCoV-19/Ecuador/GENSBIO-INSPI-SG-202/2023|2023-05-29|2023-06-14	96.5891160573404	exact
hCoV-19/Brazil/TO-LACENTO-170560442/2023|2023-05-02|2023-06-13	98.9212622240145	exact
hCoV-19/Switzerland/VD-CHUV-GEN16831/2023|2023-05-14|2023-06-22	99.1159332931485	exact
hCoV-19/SouthKorea/KDCA242758/2023|2023-05-28|2023-06-16	99.1427418812613	exact
hCoV-19/Italy/ABR-IZSGC-9565/2023|2023-05-06|2023-05-18	96.5555369408611	exact
hCoV-19/Greece/NPHO-ILI_3024/2023|2023-05-02|2023-08-10	98.9967910825874	exact
hCoV-19/Shanghai/SCDC-XG05-4058/2023|2023-05-03|2023-05-18	99.4996137958827	exact
hCoV-19/Peru/JUN-INS-45325/2023|2023-05-25|2023-06-27	99.4065978275446	exact
hCoV-19/Peru/CAL-INS-44712/2023|2023-05-02|2023-05-25	99.5105270215904	exact
hCoV-19/France/PDL-IPP13058/2023|2023-05-02|2023-05-16	99.6902982562445	exact
hCoV-19/Canada/NB-CHUDGLD-18E23-MM00026R/2023|2023-05-18|2023-06-12	99.2181208053691	exact
hCoV-19/Singapore/R35MR234/2023|2023-05-19|2023-05-30	98.3724832214765	exact
hCoV-19/USA/VA-GBW-H20-318-3567/2023|2023-05-02|2023-05-12	94.8931875525652	exact
hCoV-19/USA/TX-PHH-SPID-33730/2023|2023-05-12|2023-06-13	98.9500692076567	exact
hCoV-19/France/NOR-CHURouen-32015926/2023|2023-05-15|2023-05-30	98.3870424622016	exact
hCoV-19/USA/WA-GBW-H20-312-9702/2023|2023-05-11|2023-05-23	98.9462698626448	exact
hCoV-19/Ukraine/79342/2023|2023-05-17|2023-06-02	98.5649648838466	exact
hCoV-19/Japan/TKYmbc37642/2023|2023-05-10|2023-06-02	99.0345152391846	exact
hCoV-19/CostaRica/INC-11294-794131/2023|2023-05-08|2023-06-07	99.1797767917171	exact
hCoV-19/Spain/CL-SCLC-42270/2023|2023-05-16|2023-06-20	99.4529467042556	exact
hCoV-19/France/NAQ-HCL-723000707801/2023|2023-05-02|2023-05-26	99.0703762123704	exact
hCoV-19/Beijing/BJCDC-1551/2023|2023-05-05|2023-06-21	98.6267333713864	exact
hCoV-19/SouthKorea/KDCA241097/2023|2023-05-20|2023-06-09	99.9058791892164	exact
hCoV-19/USA/CA-CDPH-500111479/2023|2023-05-04|2023-05-24	97.0205905075409	exact
hCoV-19/Indonesia/JK-NIHRD-W02693/2023|2023-05-12|2023-06-14	99.1396114808093	exact
hCoV-19/SouthKorea/KDCA238951/2023|2023-05-10|2023-06-02	99.1696362536139	exact
hCoV-19/SouthKorea/KDCA240482/2023|2023-05-17|2023-06-09	99.1527418216051	exact
hCoV-19/Henan/LHCDC-0159/2023|2023-05-31|2023-07-19	99.6825718434471	exact
hCoV-19/SouthKorea/KDCA240736/2023|2023-05-18|2023-06-09	98.5577892825926	exact
hCoV-19/SouthKorea/KDCA239095/2023|2023-05-10|2023-06-02	99.5222715650653	exact
hCoV-19/Indonesia/SU-MFMUSU-WGS-22-0325-YP/2023|2023-05-24|2023-06-05	99.9623944480531	exact
hCoV-19/SouthKorea/KDCA238723/2023|2023-05-10|2023-06-02	99.3339164367893	exact
hCoV-19/France/ARA-HCL-723000779701/2023|2023-05-22|2023-06-09	99.4337409951416	exact
hCoV-19/Spain/PV-HUG-080/2023|2023-05-02|2023-05-18	96.9364611895332	exact
hCoV-19/Sweden/01_SE100_23CS501680/2023|2023-05-04|2023-05-16	98.8766682315069	exact
hCoV-19/Australia/VIC83966/2023|2023-05-06|2023-05-15	98.7952615859593	exact
hCoV-19/USA/CA-CDPH-500114289/2023|2023-05-02|2023-06-28	98.9520002687179	exact
hCoV-19/England/PHEC-YYEAWZR/2023|2023-05-08|2023-05-25	99.2617449664429	exact
hCoV-19/Italy/VEN-ULSS8-7197706_VI/2023|2023-05-18|2023-06-08	98.2885578830571	exact
hCoV-19/Australia/QLD0x01338B/2023|2023-05-26|2023-06-18	98.5799374095636	exact
hCoV-19/Australia/QLD0x013396/2023|2023-05-25|2023-06-18	98.8087626611031	exact
hCoV-19/USA/UT-UPHL-26263724/2023|2023-05-16|2023-05-30	98.5710923578657	exact
hCoV-19/SouthKorea/KDCA237316/2023|2023-05-03|2023-05-30	99.8080161670596	exact
hCoV-19/Slovenia/15761/2023|2023-05-30|2023-08-16	99.2811796714924	exact
hCoV-19/Japan/TKYmbc37632/2023|2023-05-09|2023-06-02	98.8864966695822	exact
hCoV-19/Australia/WA13860/2023|2023-05-18|2023-06-13	99.6357942748221	exact
hCoV-19/Australia/VIC84744/2023|2023-05-25|2023-06-15	98.3346178333278	exact
hCoV-19/Slovenia/6389/2023|2023-05-15|2023-06-08	99.3142626642912	exact
hCoV-19/Austria/AGES-1137084/2023|2023-05-01|2023-05-11	97.0133496798801	exact
hCoV-19/Slovenia/14837/2023|2023-05-11|2023-06-06	98.4662989371721	exact
hCoV-19/SouthKorea/KDCA243086/2023|2023-05-31|2023-06-16	99.1864452363343	exact
hCoV-19/USA/NJ-GBW-H20-314-9523/2023|2023-05-24|2023-06-06	98.8553730137355	exact
hCoV-19/NewZealand/23ZA2442/2023|2023-05-14|2023-06-02	99.9831360248238	exact
hCoV-19/USA/HI-H2322381/2023|2023-05-11|2023-06-15	99.9394428744449	exact
hCoV-19/Austria/AGES-1138963/2023|2023-05-30|2023-06-09	99.0347294880016	exact
hCoV-19/SouthKorea/KDCA243650/2023|2023-05-31|2023-06-23	99.5294117647059	exact
hCoV-19/Chile/MA-37472/2023|2023-05-04|2023-05-25	98.0008765128274	exact
hCoV-19/Ireland/D-SJH-CS230295/2023|2023-05-24|2023-06-13	97.3993766547136	exact
hCoV-19/Guangdong/GDCDC_ZHHG_0039/2023|2023-05-05|2023-05-22	98.4164873587951	exact
hCoV-19/USA/VA-CAV_VAS3N_00018668_01/2023|2023-05-08|2023-06-23	98.9948566241974	exact
hCoV-19/NewZealand/23XA2856/2023|2023-05-04|2023-06-02	94.5027940483404	exact
hCoV-19/Brunei/MGS-7723007548/2023|2023-05-21|2023-06-19	99.0095353209777	exact
hCoV-19/Japan/PG-530242/2023|2023-05-30|2023-06-29	99.1236022967664	exact
hCoV-19/Spain/CL-HCUV-42230/2023|2023-05-12|2023-06-09	97.8415575696542	exact
hCoV-19/England/PHEC-YYE343A/2023|2023-05-23|2023-06-05	99.045827173767	exact
hCoV-19/Japan/PG-527740/2023|2023-05-09|2023-06-29	99.0340278011511	exact
hCoV-19/USA/IL-RIPHL_121807_G/2023|2023-05-19|2023-06-08	97.3621184010794	exact
hCoV-19/Norway/6715/2023|2023-05-05|2023-06-07	98.9578781053552	exact
hCoV-19/USA/TX-PHH-V-136G0319/2023|2023-05-16|2023-06-17	97.1071729957806	exact
hCoV-19/NewZealand/ESR-YA3069/2023|2023-05-25|2023-07-06	93.1970724139094	exact
hCoV-19/Australia/VIC84858/2023|2023-05-27|2023-06-15	98.887250301649	exact
hCoV-19/England/PHEC-YYE37XK/2023|2023-05-18|2023-06-06	93.1003192740716	exact
hCoV-19/Australia/VIC-VIDRL-00009817/2023|2023-05-03|2023-06-22	99.8988263860785	exact
hCoV-19/Anhui/LACDC-049/2023|2023-05-03|2023-05-06	98.7762354992289	exact
hCoV-19/Hubei/HCDC-WH1678/2023|2023-05-21|2023-05-30	99.5041211552637	exact
hCoV-19/Japan/TKYmbc37546/2023|2023-05-06|2023-05-26	99.5895848751934	exact
hCoV-19/Australia/VIC-VIDRL-00009738/2023|2023-05-01|2023-06-22	94.4718357422666	exact
hCoV-19/England/PHEC-YYE5BXN/2023|2023-05-24|2023-06-22	99.4353320785157	exact
hCoV-19/SouthKorea/KDCA236694/2023|2023-05-08|2023-05-22	98.2417804074497	exact
hCoV-19/Sweden/SUS0021307/2023|2023-05-09|2023-05-23	99.087726385242	exact
hCoV-19/SouthKorea/KDCA240179/2023|2023-05-14|2023-06-05	98.0066556859054	exact
hCoV-19/Guangdong/GDCDC_ZHHG_0192/2023|2023-05-31|2023-07-24	97.6764517973032	exact
hCoV-19/Australia/SA538346/2023|2023-05-03|2023-05-24	92.2002953416566	exact
hCoV-19/Hubei/HCDC-ES1493/2023|2023-05-04|2023-05-18	99.1297043010753	exact
hCoV-19/Gansu/GSCDC-0316/2023|2023-05-11|2023-07-18	99.5069430468907	exact
hCoV-19/Canada/QC-L00612390001/2023|2023-05-01|2023-05-11	99.3472628780997	exact
hCoV-19/USA/CA-GBW-H10-013-1109/2023|2023-05-29|2023-06-06	98.8688392135739	exact
hCoV-19/NewZealand/ESR-YA3389/2023|2023-05-31|2023-07-06	99.628992546123	exact
hCoV-19/Peru/LIM-INS-45312/2023|2023-05-29|2023-06-27	99.6279038584023	exact
hCoV-19/Portugal/PT48016/2023|2023-05-09|2023-05-28	99.7240636672612	exact
hCoV-19/Japan/PG-536924/2023|2023-05-18|2023-08-01	99.1168866055539	exact
hCoV-19/SouthKorea/KDCA238316/2023|2023-05-12|2023-05-31	98.0002684203463	exact
hCoV-19/NewZealand/ESR-YA3061/2023|2023-05-25|2023-07-06	99.780768322709	exact
hCoV-19/Australia/VIC-VIDRL-00010836/2023|2023-05-25|2023-06-22	99.4455713319811	exact
hCoV-19/France/OCC-HCL-723000813301/2023|2023-05-30|2023-06-16	99.2829731367401	exact
hCoV-19/Belgium/UZB_548202305242/2023|2023-05-20|2023-06-01	99.2343755269992	exact
hCoV-19/Brazil/MS-LACENMS-500789596/2023|2023-05-11|2023-06-27	88.185426899011	exact
hCoV-19/Guangdong/GDCDC_JY_0029/2023|2023-05-08|2023-05-22	96.6272049647543	exact
hCoV-19/France/CVL-ChuTo-9800117566/2023|2023-05-04|2023-06-06	99.0098336112151	exact
hCoV-19/England/PHEP-YYGI8M1/2023|2023-05-15|2023-05-29	96.4402274486054	exact
hCoV-19/Malaysia/MKAI-6800762/2023|2023-05-16|2023-05-25	99.9931784849415	exact
hCoV-19/Scotland/SCOT-31184/2023|2023-05-23|2023-06-19	99.4791666666667	exact
hCoV-19/Shanghai/SCDC-XG05-4031/2023|2023-05-03|2023-05-18	99.858951539779	exact
hCoV-19/Australia/WA13540/2023|2023-05-10|2023-05-23	99.0208454163966	exact
hCoV-19/Singapore/R36MR206/2023|2023-05-27|2023-06-13	99.5843807608513	exact
hCoV-19/Greece/PEDY-4760/2023|2023-05-13|2023-07-26	98.4272079580589	exact
hCoV-19/Australia/VIC84942/2023|2023-05-25|2023-06-15	99.5443580809435	exact
hCoV-19/USA/MN-MDH-35724/2023|2023-05-30|2023-07-05	99.1180232949573	exact
hCoV-19/NewZealand/23XA2860/2023|2023-05-01|2023-06-02	99.9628992546123	exact
hCoV-19/Canada/ON-PHL-23-25264-v2/2023|2023-05-29|2023-06-12	95.1685620079403	exact
hCoV-19/Heilongjiang/HLJCDC-1325/2023|2023-05-27|2023-06-01	99.8755549576214	exact
hCoV-19/USA/WA-S23615/2023|2023-05-08|2023-07-10	99.9459714999662	exact
hCoV-19/Australia/VIC-VIDRL-00009987/2023|2023-05-05|2023-06-22	99.807568954458	exact
hCoV-19/SouthKorea/KDCA243902/2023|2023-05-31|2023-06-23	95.770859947556	parent
hCoV-19/USA/CA-CDPH-500115085/2023|2023-05-10|2023-06-28	98.760538779349	exact
hCoV-19/Mongolia/Umnugobi-7423/2023|2023-05-06|2023-06-20	93.3570183670733	exact
hCoV-19/Hubei/HCDC-JZ1370/2023|2023-05-08|2023-05-16	98.9402729803146	exact
hCoV-19/SouthKorea/KDCA240699/2023|2023-05-18|2023-06-09	99.4785183191468	exact
hCoV-19/NewZealand/23YA2957/2023|2023-05-11|2023-06-02	99.8684787373959	exact
hCoV-19/USA/CA-GBW-H20-312-1828/2023|2023-05-11|2023-05-23	98.6331807164018	exact
hCoV-19/Canada/ON-PHL-23-24779/2023|2023-05-22|2023-05-29	99.168937788096	exact
hCoV-19/Canada/ON-PHL-23-24433/2023|2023-05-15|2023-05-23	99.2059486558326	exact
hCoV-19/Mauritius/CHL-23979/2023|2023-05-04|2023-06-13	99.3227534620439	exact
hCoV-19/SouthAfrica/NICD-N55213/2023|2023-05-05|2023-06-14	99.3808882907133	exact
hCoV-19/Spain/CT-HUVH-E01706/2023|2023-05-09|2023-05-29	99.4352181805957	exact
hCoV-19/Spain/CL-HCUV-42109/2023|2023-05-10|2023-06-09	99.1977981405028	exact
hCoV-19/Japan/PG-541846/2023|2023-05-31|2023-08-15	99.0891368647486	exact
hCoV-19/Australia/VIC83897/2023|2023-05-06|2023-05-15	99.3935332551516	exact
hCoV-19/Spain/AB-HGUA-60711217/2023|2023-05-28|2023-06-13	99.5321283112861	exact
hCoV-19/Beijing/BJCDC-01786/2023|2023-05-08|2023-06-28	99.472853641339	exact
hCoV-19/Australia/VIC-VIDRL-00010341/2023|2023-05-14|2023-06-22	99.8650881985902	exact
hCoV-19/USA/IL-RIPHL_121782_G/2023|2023-05-11|2023-06-01	98.9050234156531	exact
hCoV-19/Kenya/SS11833/2023|2023-05-19|2023-06-07	98.4301993344314	exact
hCoV-19/Thailand/NIC_SPB_3787/2023|2023-05-01|2023-05-31	97.1592241465948	exact
hCoV-19/Switzerland/BE-IFIK-0522_os_10/2023|2023-05-07|2023-05-27	98.7743451981195	exact
hCoV-19/USA/CA-Stanford-146_S14/2023|2023-05-17|2023-06-12	99.8347999056	exact
hCoV-19/India/TN-CDFD-MY-93/2023|2023-05-01|2023-06-27	97.1830038994218	exact
hCoV-19/Australia/SA540433/2023|2023-05-21|2023-06-13	99.0529603385163	exact
hCoV-19/Australia/VIC84282/2023|2023-05-13|2023-06-15	99.6078957069607	exact
hCoV-19/USA/CA-HLX-STM-STK4EGHQV/2023|2023-05-10|2023-06-06	96.8337022875159	exact
hCoV-19/SouthKorea/KDCA239436/2023|2023-05-13|2023-06-02	99.1158475089088	exact
hCoV-19/Finland/THL-05109/2023|2023-05-04|2023-05-23	99.8722517313252	exact
hCoV-19/Spain/EX-BA_18579164/2023|2023-05-15|2023-05-31	98.9073426573427	exact
hCoV-19/SouthKorea/KDCA238819/2023|2023-05-10|2023-06-02	98.8259831129949	exact
hCoV-19/France/PAC-HCL-723000747201/2023|2023-05-15|2023-06-02	96.7815475392249	exact
hCoV-19/Singapore/R33MR173/2023|2023-05-17|2023-05-30	98.3269069572506	exact
hCoV-19/England/PHEC-YYEATZ8/2023|2023-05-09|2023-05-25	99.6004566210046	exact
hCoV-19/Italy/SIC-CQRC-4798476/2023|2023-05-29|2023-06-13	99.0025021978765	exact
hCoV-19/France/NAQ-HCL723000702601/2023|2023-05-02|2023-05-17	97.6305706795725	exact
hCoV-19/SouthKorea/KDCA40648s/2023|2023-05-26|2023-06-19	99.3850267379679	exact
hCoV-19/USA/GA-GPHL-0494/2023|2023-05-19|2023-06-01	98.53474929426	exact
hCoV-19/Australia/VIC84661/2023|2023-05-23|2023-06-15	99.0127175368139	exact
hCoV-19/Canada/QC-L00612881001/2023|2023-05-01|2023-05-11	99.2227979274611	exact
hCoV-19/SouthKorea/KDCA241839/2023|2023-05-23|2023-06-16	98.0788607509908	exact
hCoV-19/Sweden/14_SE300_DC-005061/2023|2023-05-12|2023-05-24	98.6241149031847	exact
hCoV-19/Australia/WA13564/2023|2023-05-03|2023-05-29	96.6093600764088	exact
hCoV-19/SouthKorea/KDCA236483/2023|2023-05-02|2023-05-22	98.5999664260534	exact
hCoV-19/Taiwan/CDC-W27424/2023|2023-05-24|2023-07-25	98.7000772563904	exact
hCoV-19/Spain/MD-HGUGM-7570642/2023|2023-05-29|2023-06-12	91.1917098445596	exact
hCoV-19/SouthKorea/KDCA236427/2023|2023-05-02|2023-05-22	98.9981846298662	exact
hCoV-19/Canada/QC-L00617324001/2023|2023-05-15|2023-05-30	98.9261428667609	exact
hCoV-19/France/NAQ-HCL-723000718501/2023|2023-05-09|2023-05-26	99.5207935390905	exact
hCoV-19/India/GA-GMC-VRDL-C121300/2023|2023-05-07|2023-08-10	95.7600618674557	exact
hCoV-19/Philippines/PH-PGCMIN3313/2023|2023-05-26|2023-06-30	96.8037752267479	exact
hCoV-19/Ecuador/GENSBIO-INSPI-SG-114/2023|2023-05-04|2023-05-18	95.2953791508897	exact
hCoV-19/Indonesia/JK-NIHRD-W03042/2023|2023-05-22|2023-06-25	98.8672268907563	exact
hCoV-19/USA/CA-Stanford-144_S03/2023|2023-05-02|2023-05-25	99.178624111573	exact
hCoV-19/Jiangsu/TZCDC-071/2023|2023-05-22|2023-07-14	99.4054816606207	exact
hCoV-19/Austria/AGES-1138781/2023|2023-05-23|2023-06-16	99.9064189657563	exact
hCoV-19/Sweden/01_SE100_23CS101080/2023|2023-05-09|2023-05-31	99.1692348921345	exact
hCoV-19/Canada/ON-PHL-23-25047/2023|2023-05-25|2023-06-05	99.0003702332469	exact
hCoV-19/USA/OR-S23624/2023|2023-05-10|2023-07-10	99.93583465604	exact
hCoV-19/Canada/SK-RRPL-631404/2023|2023-05-20|2023-06-06	99.9056794448562	exact
hCoV-19/SouthKorea/KDCA243850/2023|2023-05-31|2023-06-23	99.0864205824069	exact
hCoV-19/USA/CA-Stanford-146_S15/2023|2023-05-24|2023-06-12	99.3086236551887	exact
hCoV-19/Thailand/NIC_KSN_4843/2023|2023-05-23|2023-06-07	97.1837612582336	exact
hCoV-19/Beijing/BJCDC-02040/2023|2023-05-21|2023-06-28	99.4231865589054	exact
hCoV-19/USA/NJ-PHEL-V23010878/2023|2023-05-15|2023-06-20	98.8762154705427	exact
hCoV-19/Japan/TKYmbc37686/2023|2023-05-02|2023-06-02	96.1952499495391	exact
hCoV-19/Australia/SA541970/2023|2023-05-30|2023-06-14	99.1866366416832	exact
hCoV-19/USA/OR-OSPHL08626/2023|2023-05-26|2023-06-12	99.6766370250606	exact
hCoV-19/Australia/VIC84861/2023|2023-05-27|2023-06-15	94.8114630467572	exact
hCoV-19/France/HDF-IPP13526/2023|2023-05-01|2023-05-17	99.6061401737023	exact
hCoV-19/USA/TX-HMH-129169/2023|2023-05-27|2023-06-05	95.3737971872687	exact
hCoV-19/NewZealand/23XA2891/2023|2023-05-06|2023-06-02	99.7436675773213	exact
hCoV-19/Singapore/R31MR147/2023|2023-05-08|2023-05-16	98.6676063901195	exact
hCoV-19/Australia/VIC84864/2023|2023-05-28|2023-06-15	99.2862647857119	exact
hCoV-19/SouthKorea/KDCA243624/2023|2023-05-30|2023-06-23	98.4640204349141	exact
hCoV-19/Indonesia/JI-ITD-61531N/2023|2023-05-05|2023-06-23	99.266511893947	exact
hCoV-19/SouthKorea/KDCA237813/2023|2023-05-06|2023-05-31	98.6755857339742	exact
hCoV-19/Jiangsu/NJCDC-412/2023|2023-05-30|2023-07-10	98.964234237254	exact
hCoV-19/USA/UT-UPHL-369563/2023|2023-05-10|2023-06-26	99.4445566552212	exact
hCoV-19/Hubei/HCDC-1179/2023|2023-05-04|2023-05-11	97.7441337406425	exact
hCoV-19/Australia/QLD0x0133F8/2023|2023-05-28|2023-06-23	98.6270484907629	exact
hCoV-19/Canada/ON-PHL-23-24248/2023|2023-05-11|2023-05-23	99.1016453013021	exact
hCoV-19/Singapore/R36MR81/2023|2023-05-25|2023-06-13	98.9509669202668	exact
hCoV-19/Australia/VIC84770/2023|2023-05-24|2023-06-15	97.4797812007114	exact
hCoV-19/Yunnan/YNCDC-1198/2023|2023-05-25|2023-06-15	99.209738709352	exact
hCoV-19/SouthKorea/KDCA243940/2023|2023-05-31|2023-06-20	99.6974179666487	exact
hCoV-19/France/HDF-IPP13010/2023|2023-05-02|2023-05-16	99.8889188097482	exact
hCoV-19/England/PHEC-YYEA1OW/2023|2023-05-02|2023-05-25	99.7851339555496	exact
hCoV-19/CentralAfricanRepublic/LNBCSP110/2023|2023-05-09|2023-08-12	99.5243877757539	exact
hCoV-19/NewZealand/23YA2690/2023|2023-05-05|2023-06-02	98.344125185485	exact
hCoV-19/Hubei/HCDC-JZ1611/2023|2023-05-22|2023-05-25	99.2042619192124	exact
hCoV-19/Peru/LIM-INS-44707/2023|2023-05-02|2023-05-25	99.2659627953746	exact
hCoV-19/Japan/TKYmbc37665/2023|2023-05-12|2023-06-02	99.650067294751	exact
hCoV-19/Japan/TKYmbc37690/2023|2023-05-02|2023-06-02	99.875529839198	exact
hCoV-19/Indonesia/JB-NIHRD-W03168/2023|2023-05-16|2023-06-25	98.8169657861128	exact
hCoV-19/Ireland/D-BH-670031230/2023|2023-05-17|2023-06-07	99.1973018549747	exact
hCoV-19/SouthKorea/KDCA243013/2023|2023-05-29|2023-06-20	96.7959924690694	exact
hCoV-19/Guatemala/947-LNS/2023|2023-05-24|2023-06-23	97.8952323313832	exact
hCoV-19/USA/CA-HLX-STM-89P9KE729/2023|2023-05-24|2023-06-12	99.4872482321794	exact
hCoV-19/Hubei/HCDC-WH1404/2023|2023-05-08|2023-05-16	99.3065094308017	exact
hCoV-19/Canada/QC-L00617816001/2023|2023-05-11|2023-06-07	95.3919687636743	exact
hCoV-19/PuertoRico/PR-I84349/2023|2023-05-05|2023-05-23	99.0948698031004	exact
hCoV-19/Austria/AGES-1139298/2023|2023-05-31|2023-06-09	99.7266191906578	exact
hCoV-19/USA/TX-PHH-SPID-34029/2023|2023-05-02|2023-06-13	98.9435556897072	exact
hCoV-19/Canada/ON-PHL-23-24725/2023|2023-05-18|2023-05-29	99.135291544699	exact
hCoV-19/Yunnan/YNCDC-1034/2023|2023-05-19|2023-06-08	99.1951980148218	exact
hCoV-19/Switzerland/ZH-UZH-IMV-3ba6a37f/2023|2023-05-29|2023-06-13	99.2301485914072	exact
hCoV-19/Singapore/R31MR161/2023|2023-05-08|2023-05-16	99.0066114038326	exact
hCoV-19/Spain/PV-HUD-96086608/2023|2023-05-26|2023-06-01	92.5152920615716	exact
hCoV-19/USA/NY-PRL-230522-82B02/2023|2023-05-15|2023-06-26	96.8892924401399	exact
hCoV-19/Australia/VIC84738/2023|2023-05-24|2023-06-15	91.9687206336421	exact
hCoV-19/Canada/NB-CHUDGLD-23E23-MM00021R/2023|2023-05-23|2023-06-12	96.1876341201717	exact
hCoV-19/France/CVL-ChuTo-9800118045/2023|2023-05-23|2023-06-19	99.2582763430982	exact
hCoV-19/Canada/QC-L00617521001/2023|2023-05-12|2023-06-07	99.9427725038713	exact
hCoV-19/Finland/THL-05182/2023|2023-05-01|2023-06-05	99.791603643575	exact
hCoV-19/USA/WI-WSLH-2301182/2023|2023-05-10|2023-06-23	98.9711796246649	exact
hCoV-19/Scotland/SCOT-31127/2023|2023-05-12|2023-06-08	98.8276394907454	exact
hCoV-19/Singapore/R34MR4/2023|2023-05-17|2023-05-30	99.0945370401422	exact
hCoV-19/Spain/MD-HULP-062120450/2023|2023-05-12|2023-05-30	99.4055016289927	exact
hCoV-19/Spain/CL-HCUV-42018/2023|2023-05-01|2023-06-09	99.0992202204894	exact
hCoV-19/France/PDL-IPP13055/2023|2023-05-02|2023-05-16	98.3336699656635	exact
hCoV-19/Australia/WA13489/2023|2023-05-11|2023-05-23	99.5367531848218	exact
hCoV-19/Denmark/DCGC-647243/2023|2023-05-26|2023-06-12	99.2748490674222	exact
hCoV-19/Belgium/Briant-12307996301/2023|2023-05-28|2023-07-04	98.2367588666801	exact
hCoV-19/Australia/VIC-VIDRL-00009869/2023|2023-05-02|2023-06-22	96.401587027773	exact
hCoV-19/USA/AZ-ASU-102354/2023|2023-05-01|2023-05-14	98.8156920799408	exact
hCoV-19/Beijing/BJCDC-02060/2023|2023-05-22|2023-06-28	99.3485342019544	exact
hCoV-19/Fujian/FCDC-ND0366/2023|2023-05-23|2023-06-14	99.6613352110787	exact
hCoV-19/USA/CO-CDPHE-40998701/2023|2023-05-29|2023-08-10	99.1394090160352	exact
hCoV-19/USA/GA-GPHL-0477/2023|2023-05-08|2023-05-31	99.2271245673578	exact
hCoV-19/CaboVerde/ST-AG0070/2023|2023-05-16|2023-06-19	99.9291234938742	exact
hCoV-19/Spain/PV-HUD-97080693/2023|2023-05-23|2023-05-30	98.9142492184611	exact
hCoV-19/England/PHEC-YYE4ERU/2023|2023-05-17|2023-06-12	98.6774529220234	exact
hCoV-19/France/NAQ-HCL-723000741501/2023|2023-05-09|2023-06-02	98.2102158466282	exact
hCoV-19/USA/CA-HLX-STM-ZJWJ5JS8P/2023|2023-05-01|2023-05-19	99.2051514236845	exact
hCoV-19/SouthAfrica/NICD-N55186/2023|2023-05-06|2023-06-14	99.9394347240915	exact
hCoV-19/USA/MD-HP48246-PIDYMAEFYE/2023|2023-05-16|2023-07-31	98.7059546571975	exact
hCoV-19/USA/GA-GPHL-0482/2023|2023-05-09|2023-06-01	99.5733387085937	exact
hCoV-19/Australia/VIC84349/2023|2023-05-12|2023-06-15	98.8992919225477	exact
hCoV-19/Spain/MC-HCUVA-68182791/2023|2023-05-11|2023-06-19	91.9681280258203	exact
hCoV-19/Japan/PG-527239/2023|2023-05-06|2023-06-29	99.8889860727982	exact
hCoV-19/Beijing/BJCDC-01870/2023|2023-05-15|2023-06-28	98.9155251141552	exact
hCoV-19/SouthKorea/KDCA242697/2023|2023-05-27|2023-06-20	98.6571773868672	exact
hCoV-19/Singapore/R35MR183/2023|2023-05-23|2023-05-30	98.2745887881839	exact
hCoV-19/Yunnan/YNCDC-0623/2023|2023-05-09|2023-05-25	96.1604124125464	exact
hCoV-19/Canada/ON-PHL-23-25609/2023|2023-05-29|2023-06-12	98.7550889943138	exact
hCoV-19/USA/CA-CDPH-500114792/2023|2023-05-08|2023-06-28	98.4155225083084	exact
hCoV-19/Guangdong/GDCDC_ZHHG_0163/2023|2023-05-24|2023-07-24	96.5215046514763	exact
hCoV-19/Wales/PHWC-PKTFYW/2023|2023-05-26|2023-07-01	92.8355501813785	exact
hCoV-19/SouthKorea/KDCA241916/2023|2023-05-23|2023-06-16	94.6950850534526	exact
hCoV-19/Spain/CL-SCLC-42335/2023|2023-05-11|2023-06-20	98.6064004835622	exact
hCoV-19/Australia/VIC84803/2023|2023-05-23|2023-06-15	99.2694859593861	exact
hCoV-19/Australia/VIC83931/2023|2023-05-07|2023-05-15	99.5979226001005	exact
hCoV-19/NewZealand/23YA2693/2023|2023-05-05|2023-06-02	99.753810872791	exact
hCoV-19/France/PAC-HCL-023087318401/2023|2023-05-22|2023-06-09	99.3999530689551	exact
hCoV-19/Belgium/UZA-UA-66665311/2023|2023-05-05|2023-06-06	97.0427937020589	exact
hCoV-19/France/OCC-HCL-723000785301/2023|2023-05-22|2023-06-16	99.758064516129	exact
hCoV-19/Australia/WA13402/2023|2023-05-04|2023-05-15	99.6357942748221	exact
hCoV-19/Australia/VIC84409/2023|2023-05-19|2023-06-15	99.0079099074943	exact
hCoV-19/Sweden/BD-ZAS648/2023|2023-05-03|2023-05-25	99.6283658231697	exact
hCoV-19/SouthKorea/KDCA237119/2023|2023-05-02|2023-05-30	98.8688238453276	exact
hCoV-19/Yunnan/YNCDC-0713/2023|2023-05-13|2023-05-25	99.8316895007911	exact
hCoV-19/Singapore/R37MR30/2023|2023-05-26|2023-06-13	99.3898350543114	exact
hCoV-19/Cambodia/KSH230116/2023|2023-05-28|2023-06-28	99.8685939553219	exact
hCoV-19/Scotland/SCOT-31222/2023|2023-05-18|2023-06-19	98.566670031291	exact
hCoV-19/Canada/QC-L00614417001/2023|2023-05-05|2023-05-19	98.6669359725308	exact
hCoV-19/Australia/VIC-VIDRL-00010514/2023|2023-05-18|2023-06-22	93.5107423521873	exact
hCoV-19/Austria/AGES-1138992/2023|2023-05-29|2023-06-09	99.6658678996929	exact
hCoV-19/Singapore/R34MR93/2023|2023-05-19|2023-05-30	96.9543487740248	exact
hCoV-19/USA/MN-MDH-35497/2023|2023-05-11|2023-06-02	99.9225745640611	exact
hCoV-19/Germany/NW-RKI-I-1136507/2023|2023-05-23|2023-06-15	99.0372315357167	exact
hCoV-19/USA/CA-CCPHL-5082/2023|2023-05-25|2023-06-14	99.7237569060773	exact
hCoV-19/USA/NY-URMC-N3S1G134-1/2023|2023-05-08|2023-05-22	99.5097051514541	exact
hCoV-19/USA/NC-ECU-118546961/2023|2023-05-15|2023-07-07	98.9536018303556	exact
hCoV-19/Australia/QLD0x013360/2023|2023-05-12|2023-06-09	98.7346032173386	exact
hCoV-19/Slovenia/17-004136-CE/2023|2023-05-31|2023-06-28	99.4068165823251	exact
hCoV-19/Canada/ON-PHL-23-25176/2023|2023-05-29|2023-06-05	99.2866996399852	exact
hCoV-19/Brunei/MGS-7123041300/2023|2023-05-24|2023-06-19	99.8153370937416	exact
hCoV-19/USA/CT-YPL23-1689/2023|2023-05-08|2023-05-18	97.7678119836801	exact
hCoV-19/Belgium/UCL_23H-128G0157/2023|2023-05-08|2023-05-22	99.5514182603123	exact
hCoV-19/Switzerland/VD-CHUV-GEN16755/2023|2023-05-01|2023-05-27	98.7507535668832	exact
hCoV-19/NewZealand/ESR-YA3260/2023|2023-05-29|2023-07-06	99.9224257141893	exact
hCoV-19/Australia/VIC84498/2023|2023-05-18|2023-06-15	99.6243879535851	exact
hCoV-19/SouthKorea/KDCA237136/2023|2023-05-02|2023-05-30	99.6770177976651	exact
hCoV-19/NewZealand/23ZA2692/2023|2023-05-17|2023-06-02	92.4179567607677	exact
hCoV-19/Japan/TKYmbc37625/2023|2023-05-09|2023-06-02	98.6004529934755	exact
hCoV-19/Mongolia/UB-7584/2023|2023-05-12|2023-06-20	99.5776913795415	exact
hCoV-19/USA/TX-HMH-128827/2023|2023-05-04|2023-05-19	99.0242589414892	exact
hCoV-19/Canada/QC-L00622189001/2023|2023-05-25|2023-06-28	99.7408977723938	exact
hCoV-19/France/ARA-HCL-023075431101/2023|2023-05-08|2023-05-26	99.4200469326182	exact
hCoV-19/Italy/EMR_AUSLRomagna_C033-05/2023|2023-05-25|2023-06-16	97.8951991621338	exact
hCoV-19/SouthKorea/KDCA243099/2023|2023-05-31|2023-06-20	99.031737493276	exact
hCoV-19/Beijing/BJCDC-01810/2023|2023-05-13|2023-06-28	99.4566493375818	exact
hCoV-19/Australia/NSW-ICPMR-46791/2023|2023-05-10|2023-05-26	99.6323779699095	exact
hCoV-19/Australia/WA13817/2023|2023-05-22|2023-06-06	99.0265155383097	exact
hCoV-19/Thailand/09-2513-1-02/2023|2023-05-09|2023-06-23	99.2200107584723	exact
hCoV-19/Thailand/NIC_PLK_4220/2023|2023-05-23|2023-05-31	99.1893883566691	exact
hCoV-19/Italy/VEN-IZSVe-23RS8127-4_TV/2023|2023-05-11|2023-05-22	98.2089451930508	exact
hCoV-19/SouthKorea/KDCA241350/2023|2023-05-21|2023-06-09	99.4200944032367	exact
hCoV-19/SouthKorea/KDCA243621/2023|2023-05-30|2023-06-23	99.0864819479429	exact
hCoV-19/Spain/CL-SCLC-42421/2023|2023-05-28|2023-06-20	99.1297043010753	exact
hCoV-19/SouthKorea/KDCA241874/2023|2023-05-23|2023-06-16	98.9309486989847	exact
hCoV-19/Austria/AGES-1139282/2023|2023-05-30|2023-06-09	99.6523676128118	exact
hCoV-19/Spain/GA-SCQ-188486/2023|2023-05-24|2023-07-15	97.2007786802712	exact
hCoV-19/USA/NC-ECU-118456567/2023|2023-05-08|2023-07-07	97.4260752688172	exact
hCoV-19/Italy/LOM_IZSLER_170199_4_IZSLER/2023|2023-05-17|2023-06-07	99.3424363404569	exact
hCoV-19/USA/ME-HETL-J18819/2023|2023-05-12|2023-07-17	99.8782179222624	exact
hCoV-19/SouthKorea/KDCA240447/2023|2023-05-17|2023-06-09	98.9074161231762	exact
hCoV-19/Spain/GA-SCQ-191525/2023|2023-05-29|2023-07-15	98.7801599569864	exact
hCoV-19/Australia/WA14048/2023|2023-05-30|2023-06-19	99.6357942748221	exact
hCoV-19/Spain/AN-PMC-35698/2023|2023-05-25|2023-06-30	98.3258404348118	exact
hCoV-19/Guangdong/GDCDC_JM_0124/2023|2023-05-20|2023-07-24	98.9660612977945	exact
hCoV-19/SouthKorea/KDCA241487/2023|2023-05-23|2023-06-05	97.3019401778496	exact
hCoV-19/Canada/QC-L00614788001/2023|2023-05-08|2023-05-19	99.5620093662613	exact
hCoV-19/Denmark/DCGC-647181/2023|2023-05-09|2023-06-12	96.9224566590512	exact
hCoV-19/Canada/QC-L00619725001/2023|2023-05-23|2023-06-07	92.9910158484471	exact
hCoV-19/Mauritius/37746/2023|2023-05-20|2023-06-27	99.8382694834732	exact
hCoV-19/Beijing/BJCDC-1656/2023|2023-05-08|2023-06-21	98.5949027498323	exact
hCoV-19/Shanxi/JCCDC-JCCX0145/2023|2023-05-05|2023-05-18	99.7741674531482	exact
hCoV-19/USA/UT_IVY_G43Q63T7/2023|2023-05-18|2023-07-19	86.4422721623165	exact
hCoV-19/Spain/MD-HRYC-71922070/2023|2023-05-10|2023-05-29	99.6303515021171	exact
hCoV-19/England/PHEC-YYE3FSU/2023|2023-05-12|2023-05-31	99.2781843819244	exact
hCoV-19/Sweden/E-US-230522-0023/2023|2023-05|2023-06-20	98.6701591779166	exact
hCoV-19/Australia/SA538033/2023|2023-05-01|2023-05-16	99.986171610316	exact
hCoV-19/Sweden/X-42035733PK/2023|2023-05-12|2023-05-25	99.9282002188184	exact
hCoV-19/France/GUF-IPG-160520233209/2023|2023-05-16|2023-06-15	98.7180781265772	exact
hCoV-19/Sichuan/LZCDC-79-QHX/2023|2023-05-24|2023-06-13	98.598773088398	exact
hCoV-19/Australia/QLD0x0132FD/2023|2023-05-03|2023-06-05	98.9669212908436	exact
hCoV-19/Malaysia/MGVI_GV0068/2023|2023-05-28|2023-06-27	98.6394786347756	exact
hCoV-19/Canada/BC-BCCDC-631006/2023|2023-05-10|2023-06-09	98.9383642695338	exact
hCoV-19/Ecuador/GENSBIO-INSPI-103491/2023|2023-05-17|2023-05-29	99.3051126254658	exact
hCoV-19/Italy/VEN-ULSS8-2214676_VI/2023|2023-05-10|2023-06-08	95.2708830148121	exact
hCoV-19/Australia/VIC-VIDRL-00010422/2023|2023-05-21|2023-06-22	99.9932373030365	exact
hCoV-19/Spain/GA-CHUVI-35372288/2023|2023-05-15|2023-06-10	98.8410762874131	exact
hCoV-19/Sweden/01_SE100_23CS501648/2023|2023-05-02|2023-05-16	98.0225231264245	exact
hCoV-19/Singapore/R30MR51/2023|2023-05-05|2023-05-16	98.2397907865621	exact
hCoV-19/Mauritius/37521/2023|2023-05-15|2023-06-27	99.2519963610634	exact
hCoV-19/Austria/AGES-1136917/2023|2023-05-02|2023-05-13	99.9965981766227	exact
hCoV-19/Japan/PG-527238/2023|2023-05-21|2023-06-29	96.2601735387099	exact
hCoV-19/Belgium/UZA-UA-66769857/2023|2023-05-08|2023-06-19	99.3471969849923	exact
hCoV-19/Spain/MC-HCUVA-21181886/2023|2023-05-04|2023-06-21	99.3061169496093	exact
hCoV-19/England/PHEC-YYE4NHE/2023|2023-05-25|2023-06-12	99.7849751377503	exact
hCoV-19/Australia/VIC-VIDRL-00009930/2023|2023-05-09|2023-06-22	99.9898816148943	exact
hCoV-19/England/PHEP-YYGIYK5/2023|2023-05-10|2023-05-24	99.9125256535343	exact
hCoV-19/PuertoRico/PR-CVL-017220/2023|2023-05-26|2023-06-22	99.840456227299	exact
hCoV-19/Fujian/FCDC-QZ05S018/2023|2023-05-03|2023-05-19	97.513422818792	exact
hCoV-19/Australia/ACT11720/2023|2023-05-15|2023-06-05	99.0792701367653	exact
hCoV-19/Australia/VIC84012/2023|2023-05-08|2023-06-15	98.0301352394376	exact
hCoV-19/Italy/FVG-PN-65345283/2023|2023-05-03|2023-05-18	99.8487089833244	exact
hCoV-19/SouthKorea/KDCA238977/2023|2023-05-10|2023-06-02	92.3283802864251	exact
hCoV-19/France/OCC-HCL-723000788801/2023|2023-05-22|2023-06-09	94.6583559532187	exact
hCoV-19/USA/CA-CDPH-500111398/2023|2023-05-04|2023-05-24	98.7472291260832	exact
hCoV-19/Australia/VIC84219/2023|2023-05-13|2023-06-15	98.4369247247046	exact
hCoV-19/Switzerland/VD-CHUV-GEN16759/2023|2023-05-02|2023-05-27	98.6875585911343	exact
hCoV-19/SouthKorea/KDCA242945/2023|2023-05-29|2023-06-16	99.2134189384517	exact
hCoV-19/USA/WA-GBW-H10-014-6406/2023|2023-05-31|2023-06-13	99.0641936243983	exact
hCoV-19/Belgium/UCL_23H-139G0007/2023|2023-05-19|2023-06-01	98.6001749781277	exact
hCoV-19/USA/CA-CDPH-500115958/2023|2023-05-19|2023-07-18	98.8377951697961	exact
hCoV-19/USA/CA-Stanford-146_S08/2023|2023-05-18|2023-06-12	98.1029628636546	exact
hCoV-19/Xinjiang/XJCDCKLMY-107/2023|2023-05-06|2023-06-07	99.4900697799249	exact
hCoV-19/SouthKorea/KDCA241248/2023|2023-05-21|2023-06-09	99.1898070328784	exact
hCoV-19/Australia/VIC84970/2023|2023-05-29|2023-06-15	99.2795630466106	exact
hCoV-19/Malaysia/MKAKK_WC0056/2023|2023-05-10|2023-05-19	95.1431751492462	exact
hCoV-19/USA/TX-HMH-129236/2023|2023-05-26|2023-06-05	99.0482596267025	exact
hCoV-19/Spain/VC-FISABIO-118186/2023|2023-05-25|2023-07-04	98.0687056290165	exact
hCoV-19/Japan/PG-527726/2023|2023-05-26|2023-08-01	97.7514116698037	exact
hCoV-19/Canada/QC-L00611877001/2023|2023-05-02|2023-05-19	98.6503769520732	exact
hCoV-19/France/ARA-HCL-723000782301/2023|2023-05-22|2023-06-09	98.9175603217158	exact
hCoV-19/Reunion/LRE-ChuReu-723051815303/2023|2023-05-21|2023-06-06	99.5851462106648	exact
hCoV-19/Japan/PG-534489/2023|2023-05-02|2023-07-26	99.429166246936	exact
hCoV-19/SouthKorea/KDCA243499/2023|2023-05-25|2023-06-20	98.104137954217	exact
hCoV-19/Italy/CAM-TIGEM-IZSM-COLLI-47556/2023|2023-05-02|2023-05-29	98.7758250603703	exact
hCoV-19/Spain/AN-PMC-36132/2023|2023-05-30|2023-06-30	99.3009578222148	exact
hCoV-19/Hubei/HCDC-SNJ2053/2023|2023-05-22|2023-06-21	99.6345715435162	exact
hCoV-19/Australia/VIC84310/2023|2023-05-15|2023-06-15	99.2294291074779	exact
hCoV-19/SouthKorea/KDCA240574/2023|2023-05-17|2023-06-09	99.8582422033212	exact
hCoV-19/Mauritius/37465/2023|2023-05-13|2023-06-27	98.3692172916877	exact
hCoV-19/Australia/VIC84337/2023|2023-05-04|2023-06-15	99.6947947410786	exact
hCoV-19/France/PAC-ChTo-T231810325/2023|2023-05-01|2023-06-08	96.2047037448269	exact
hCoV-19/SouthKorea/KDCA241044/2023|2023-05-20|2023-06-09	99.1865272782278	exact
hCoV-19/Ireland/KE-NVRL-SIRL00019564/2023|2023-05-10|2023-05-23	99.8785916632942	exact
hCoV-19/SouthKorea/KDCA237410/2023|2023-05-03|2023-05-31	95.88152232383	exact
hCoV-19/USA/CA-HLX-STM-4PUMYC978/2023|2023-05-09|2023-05-24	97.2730017106631	exact
hCoV-19/NewZealand/ESR-YA3187/2023|2023-05-25|2023-07-06	99.9966272049648	exact
hCoV-19/env/Ukraine/79646/2023|2023-05-22|2023-06-08	99.184691058554	exact
hCoV-19/SouthKorea/KDCA240919/2023|2023-05-20|2023-06-09	99.6980491942324	exact
hCoV-19/Australia/VIC-VIDRL-00010860/2023|2023-05-30|2023-06-22	99.7740227326385	exact
hCoV-19/Malaysia/MKAKK_WC0095/2023|2023-05-15|2023-06-01	99.9898270600203	exact
hCoV-19/USA/VA-GBW-H20-312-0196/2023|2023-05-25|2023-06-06	98.5961486668462	exact
hCoV-19/England/BRBR-32719F8F/2023|2023-05-01|2023-05-18	99.0410820631876	exact
hCoV-19/CostaRica/INC-11315-794297/2023|2023-05-18|2023-06-07	99.2417093556215	exact
hCoV-19/Jiangsu/SZCDC-543/2023|2023-05-12|2023-07-14	99.5040380684293	exact
hCoV-19/Spain/CT-HUB08360/2023|2023-05-23|2023-06-12	99.2337679795671	exact
hCoV-19/England/PHEC-YYE4JXH/2023|2023-05-22|2023-06-12	99.6640010751966	exact
hCoV-19/Singapore/R37MR191/2023|2023-05-22|2023-06-13	99.7191771552308	exact
hCoV-19/Singapore/R38MR103/2023|2023-05-31|2023-06-20	98.3974466655468	exact
hCoV-19/Russia/MOW-PMVL-OM0223618/2023|2023-05-16|2023-06-22	99.9021889439779	exact
hCoV-19/England/PHEC-YYE3KEM/2023|2023-05-15|2023-05-31	97.5604026845638	exact
hCoV-19/Spain/AN-PMC-35183/2023|2023-05-01|2023-05-18	99.3681946498185	exact
hCoV-19/CostaRica/INC-11348-794406/2023|2023-05-20|2023-06-07	99.2063758953492	exact
hCoV-19/Japan/PG-539935/2023|2023-05-15|2023-07-12	99.4056613276922	exact
hCoV-19/Australia/VIC84188/2023|2023-05-14|2023-06-15	99.2118325731151	exact
hCoV-19/CostaRica/INC-11187-792758/2023|2023-05-02|2023-05-25	98.6953159151283	exact
hCoV-19/Indonesia/JK-NIHRD-W02472/2023|2023-05-10|2023-05-28	99.3579184455575	exact
hCoV-19/Austria/AGES-1136881/2023|2023-05-02|2023-05-13	98.5700112893846	exact
hCoV-19/Scotland/SCOT-30942/2023|2023-05-05|2023-05-31	98.5084654662725	exact
hCoV-19/Japan/PG-540004/2023|2023-05-30|2023-07-12	99.5634800711863	exact
hCoV-19/Canada/QC-L00615574001/2023|2023-05-09|2023-05-19	97.355494246686	exact
hCoV-19/Singapore/R29MR206/2023|2023-05-02|2023-05-10	98.8165482097358	exact
hCoV-19/Spain/AN-PMC-35196/2023|2023-05-02|2023-05-18	98.5179459604786	exact
hCoV-19/France/OCC-HCL723000699101/2023|2023-05-02|2023-05-17	93.1470124995811	exact
hCoV-19/SouthKorea/KDCA237491/2023|2023-05-04|2023-05-31	98.8303307340683	exact
hCoV-19/Croatia/HZJZ_4427/2023|2023-05-09|2023-06-14	99.0761271249076	exact
hCoV-19/SouthKorea/KDCA241812/2023|2023-05-22|2023-06-20	98.0905637543282	exact
hCoV-19/USA/CA-CDPH-500114360/2023|2023-05-02|2023-06-28	99.2711027509993	exact
hCoV-19/Greece/NPHO-ILI_3404/2023|2023-05-25|2023-08-12	99.0236816323773	exact
hCoV-19/Spain/VC-CVA_GRAL-118134/2023|2023-05-24|2023-06-12	99.7712901923853	exact
hCoV-19/USA/TN-SPHL-9460/2023|2023-05-11|2023-06-15	98.8511538849138	exact
hCoV-19/Australia/VIC-VIDRL-00010739/2023|2023-05-26|2023-06-22	99.9932544099295	exact
hCoV-19/USA/NC-ECU-118646067/2023|2023-05-22|2023-07-07	96.770286637061	exact
hCoV-19/France/ARA-HCL-723000725201/2023|2023-05-09|2023-06-02	99.2360017424522	exact
hCoV-19/France/BRE-IPP13799/2023|2023-05-02|2023-05-24	97.8051572072982	exact
hCoV-19/USA/MI-MDHHS-SC44439/2023|2023-05-01|2023-05-16	97.4047149942251	exact
hCoV-19/USA/NY-NYULH-14819/2023|2023-05-16|2023-05-26	99.1332683844526	exact
hCoV-19/France/PAC-HCL723000698601/2023|2023-05-02|2023-05-17	99.4453650782915	exact
hCoV-19/USA/WA-PHL-033192/2023|2023-05-16|2023-07-25	99.8855450077426	exact
hCoV-19/USA/CA-CDPH-A3000000297903/2023|2023-05-24|2023-06-28	99.0091028181788	exact
hCoV-19/Thailand/09-2591-7-02/2023|2023-05-23|2023-07-13	99.8282134195635	exact
hCoV-19/Mauritius/23899/2023|2023-05-03|2023-06-15	99.3867717915024	exact
hCoV-19/England/PHEC-YYE3FAX/2023|2023-05-13|2023-05-31	98.820564516129	exact
hCoV-19/NewZealand/ESR-YA3258/2023|2023-05-27|2023-07-06	99.9325440992951	exact
hCoV-19/USA/CA-HLX-STM-XCMK2UF6R/2023|2023-05-16|2023-06-06	99.624249337404	exact
hCoV-19/SouthKorea/KDCA240252/2023|2023-05-16|2023-06-09	95.0252100840336	exact
hCoV-19/England/PHEC-YYEAXH9/2023|2023-05-04|2023-05-23	99.1874286481767	exact
hCoV-19/Brazil/DF-LACENDF-530051585/2023|2023-05-01|2023-05-16	99.4020223737696	exact
hCoV-19/Japan/PG-527199/2023|2023-05-20|2023-06-29	98.5341581495428	exact
hCoV-19/Slovenia/15402/2023|2023-05-23|2023-06-08	99.7847799038235	exact
hCoV-19/Ukraine/79509/2023|2023-05-18|2023-06-29	98.6897062786311	exact
hCoV-19/USA/TX-HMH-128796/2023|2023-05-03|2023-05-19	97.6716799569328	exact
hCoV-19/SouthKorea/KDCA240212/2023|2023-05-16|2023-06-09	95.9966386554622	exact
hCoV-19/France/OCC-HCL-723000811601/2023|2023-05-29|2023-06-16	99.272874166835	exact
hCoV-19/Yunnan/YNCDC-0744/2023|2023-05-15|2023-06-02	99.7350860132122	exact
hCoV-19/Australia/WA14058/2023|2023-05-30|2023-06-19	99.6255828993499	exact
hCoV-19/SouthKorea/KDCA242150/2023|2023-05-24|2023-06-16	99.1965306259665	exact
hCoV-19/Beijing/BJCDC-1533/2023|2023-05-05|2023-06-21	93.1278508183526	exact
hCoV-19/Thailand/09-2606-3-02/2023|2023-05-25|2023-07-13	99.6025330099704	exact
hCoV-19/Australia/WA13834/2023|2023-05-23|2023-06-06	99.0333231219579	exact
hCoV-19/USA/NY-NYULH-14729/2023|2023-05-03|2023-05-19	99.1230133396055	exact
hCoV-19/Canada/ON-PHL-23-25212/2023|2023-05-28|2023-06-05	97.1871740520171	exact
hCoV-19/Greece/NPHO-5602/2023|2023-05-02|2023-08-10	97.8276293118011	exact
hCoV-19/Sweden/D-6455480976/2023|2023-05-09|2023-05-27	99.0455385649471	exact
hCoV-19/Singapore/R30MR18/2023|2023-05-03|2023-05-16	97.7939450833138	exact
hCoV-19/Spain/AN-PMC-35184/2023|2023-05-01|2023-05-18	98.4507326253529	exact
hCoV-19/Norway/6566/2023|2023-05-02|2023-06-07	98.5477527145595	exact
hCoV-19/Russia/MOW-RII-MH139863S/2023|2023-05-14|2023-06-20	99.3843151767991	exact
hCoV-19/USA/HI-H2321984/2023|2023-05-02|2023-05-31	99.9327143049388	exact
hCoV-19/Brazil/TO-LACENTO-170563730/2023|2023-05-23|2023-07-26	97.6509728803307	exact
hCoV-19/Ireland/D-SVUH-073/2023|2023-05-12|2023-06-02	99.5345542851361	exact
hCoV-19/Canada/ON-PHL-23-24769/2023|2023-05-17|2023-05-29	99.3472628780997	exact
hCoV-19/Singapore/R30MR77/2023|2023-05-04|2023-05-16	99.5593967124216	exact
hCoV-19/Gansu/GSCDC-0399/2023|2023-05-17|2023-07-18	95.9402784767656	exact
hCoV-19/Australia/VIC-VIDRL-00009748/2023|2023-05-01|2023-06-22	99.3285873342555	exact
hCoV-19/France/NOR-IPP13248/2023|2023-05-02|2023-05-17	99.9225745640611	exact
hCoV-19/USA/AZ-ASPHL-1278/2023|2023-05-02|2023-05-10	99.8248214526344	exact
hCoV-19/NewZealand/23YA2979/2023|2023-05-10|2023-06-02	99.3724061139792	exact
hCoV-19/SouthAfrica/NICD-N55313/2023|2023-05-15|2023-06-08	99.2462987886945	exact
hCoV-19/Spain/PV-HUD-75969409/2023|2023-05-13|2023-05-25	99.3455232440456	exact
hCoV-19/Singapore/R30MR53/2023|2023-05-05|2023-05-16	99.5540504291845	exact
hCoV-19/SouthKorea/KDCA243680/2023|2023-05-31|2023-06-23	98.9118022435682	exact
hCoV-19/Wales/PHWC-PKOXMS/2023|2023-05-03|2023-05-22	99.5867490928639	exact
hCoV-19/SouthKorea/KDCA238654/2023|2023-05-10|2023-06-02	99.1337049224364	exact
hCoV-19/Australia/QLD0x0133F6/2023|2023-05-31|2023-06-23	98.499629953576	exact
hCoV-19/Croatia/HZJZ_4291/2023|2023-05-15|2023-06-14	98.7936422594845	exact
hCoV-19/Sweden/AB-01_SE100_23CS101212/2023|2023-05-24|2023-06-06	99.4699409554482	exact
hCoV-19/Australia/WA13886/2023|2023-05-22|2023-06-13	99.5268729364512	exact
hCoV-19/USA/AK-PHL24882/2023|2023-05-19|2023-08-08	99.2627573554393	exact
hCoV-19/Qinghai/QHCDC-GEMYY-2/2023|2023-05-02|2023-05-30	93.3499193114578	exact
hCoV-19/NewZealand/23ZA2414/2023|2023-05-11|2023-06-02	99.9561536645418	exact
hCoV-19/Indonesia/LA-NIHRD-W02987/2023|2023-05-10|2023-06-25	99.6067755595886	exact
hCoV-19/Japan/PG-542836/2023|2023-05-29|2023-07-26	98.5984606594293	exact
hCoV-19/USA/CA-HLX-STM-2RYSYVCDX/2023|2023-05-21|2023-06-06	94.9654987606351	exact
hCoV-19/Canada/MB-CPL-634567/2023|2023-05-25|2023-06-28	99.0424168858318	exact
hCoV-19/Austria/AGES-1138989/2023|2023-05-29|2023-06-09	99.8076209119444	exact
hCoV-19/Italy/LOM_IZSLER_2023_154996_4_IZSLER/2023|2023-05-08|2023-05-25	98.8626832623209	exact
hCoV-19/USA/WA-GBW-H10-014-6822/2023|2023-05-28|2023-06-06	99.1145973606248	exact
hCoV-19/England/PHEC-YYE31AN/2023|2023-05-19|2023-06-02	99.7043408144067	exact
hCoV-19/Japan/PG-528862/2023|2023-05-30|2023-07-04	98.782784129119	exact
hCoV-19/Finland/THL-05585/2023|2023-05-19|2023-06-05	98.9177561926528	exact
hCoV-19/SouthKorea/KDCA236432/2023|2023-05-02|2023-05-22	97.3234700739744	exact
hCoV-19/Heilongjiang/HLJCDC-1143/2023|2023-05-08|2023-06-01	99.6843625130116	exact
hCoV-19/Malaysia/TIDREC-NSC2825/2023|2023-05-27|2023-08-15	99.6640010751966	exact
hCoV-19/Beijing/BJCDC-02022/2023|2023-05-17|2023-06-28	98.4236122757002	exact
hCoV-19/Fujian/FCDC-FZLG1397/2023|2023-05-06|2023-05-19	98.343227018144	exact
hCoV-19/Austria/AGES-1137099/2023|2023-05-02|2023-05-11	92.1730000677369	exact
hCoV-19/Sweden/G-23-542197/2023|2023-05-10|2023-06-02	98.6939277899343	exact
hCoV-19/Sweden/01_SE100_23CS501714/2023|2023-05-03|2023-05-16	98.6655042918455	exact
hCoV-19/NewZealand/ESR-YA3131/2023|2023-05-26|2023-07-06	99.9932544099295	exact
hCoV-19/Hubei/HCDC-WH1324/2023|2023-05-04|2023-05-16	99.2159753400791	exact
hCoV-19/NewZealand/23XA2941/2023|2023-05-17|2023-06-02	96.9553805774278	exact
hCoV-19/HongKong/VB23082344/2023|2023-05-27|2023-06-20	99.387638370176	exact
hCoV-19/Singapore/R34MR25/2023|2023-05-18|2023-05-30	98.8234111021722	exact
hCoV-19/Thailand/09-2551-1-02/2023|2023-05-15|2023-06-23	86.2503368364322	exact
hCoV-19/Australia/VIC84632/2023|2023-05-17|2023-06-15	99.6715157203191	exact
hCoV-19/England/PHEC-YYEAK4E/2023|2023-05-08|2023-05-22	97.5788307196346	exact
hCoV-19/Italy/VEN-ULSS8-2237428_VI/2023|2023-05-30|2023-06-22	98.6253025006722	exact
hCoV-19/NewZealand/23ZA2427/2023|2023-05-13|2023-06-02	98.3237208674829	exact
hCoV-19/SouthKorea/KDCA239847/2023|2023-05-15|2023-06-02	98.0602433940698	exact
hCoV-19/England/PHEP-YYGIF1F/2023|2023-05-13|2023-05-29	99.912519767168	exact
hCoV-19/Australia/WA13399/2023|2023-05-04|2023-05-15	99.6255828993499	exact
hCoV-19/SouthKorea/KDCA242599/2023|2023-05-27|2023-06-16	97.42486384724	exact
hCoV-19/Thailand/09-2597-4-02/2023|2023-05-24|2023-07-13	99.7103109104995	exact
hCoV-19/Indonesia/JK-NIHRD-W01939/2023|2023-05-02|2023-05-18	99.1030034267285	exact
hCoV-19/Canada/ON-PHL-23-24009/2023|2023-05-09|2023-05-23	99.0242589414892	exact
hCoV-19/Australia/VIC83854/2023|2023-05-02|2023-05-15	93.4952531114764	exact
hCoV-19/USA/CA-GBW-H20-311-2753/2023|2023-05-07|2023-05-16	99.1179639105844	exact
hCoV-19/England/PHEC-YYE3XC6/2023|2023-05-15|2023-06-01	99.4766856759477	exact
hCoV-19/Sweden/14_SE300_DC-005011/2023|2023-05-12|2023-05-24	97.7288738300513	exact
hCoV-19/Greece/NPHO-ILI_3023/2023|2023-05-02|2023-08-10	98.9019899320923	exact
hCoV-19/Yunnan/YNCDC-1038/2023|2023-05-24|2023-06-08	98.8431747309124	exact
hCoV-19/France/OCC-HCL723000689401/2023|2023-05-02|2023-05-17	98.905930127194	exact
hCoV-19/Brazil/MS-LACENMS-500789580/2023|2023-05-28|2023-06-27	98.6615100050446	exact
hCoV-19/England/PHEC-YYE5P9I/2023|2023-05-05|2023-06-26	99.7414632508478	exact
hCoV-19/England/PHEC-YYEAMWU/2023|2023-05-04|2023-05-22	99.3144700584717	exact
hCoV-19/Canada/ON-PHL-23-25179/2023|2023-05-29|2023-06-05	95.1852225699001	exact
hCoV-19/Australia/VIC-VIDRL-00010132/2023|2023-05-14|2023-06-22	98.0343065940386	exact
hCoV-19/Singapore/R30MR38/2023|2023-05-04|2023-05-16	99.7645951035782	exact
hCoV-19/CostaRica/INC-11147-792369/2023|2023-05-03|2023-05-25	99.1459314055145	exact
hCoV-19/Reunion/LRE-ChuReu-523051378802/2023|2023-05-16|2023-06-06	99.4468616142197	exact
hCoV-19/Japan/PG-540501/2023|2023-05-28|2023-07-20	99.519828078305	exact
hCoV-19/USA/NJ-PHEL-V23010379/2023|2023-05-02|2023-06-26	99.7537859624271	exact
hCoV-19/Greece/NPHO-6230/2023|2023-05-25|2023-08-12	99.2467234157546	exact
hCoV-19/Australia/ACT12046/2023|2023-05-29|2023-06-26	99.888978603149	exact
hCoV-19/Finland/THL-05498/2023|2023-05-10|2023-06-05	99.3816165350361	exact
hCoV-19/India/TN-CDFD-MY-161/2023|2023-05-06|2023-06-27	98.6755412128546	exact
hCoV-19/Australia/QLD0x0132E2/2023|2023-05-04|2023-06-05	99.7005383580081	exact
hCoV-19/USA/CA-HLX-STM-K4JFAKRGD/2023|2023-05-15|2023-06-06	98.658213411157	exact
hCoV-19/Canada/BC-BCCDC-631040/2023|2023-05-14|2023-06-09	99.2432943720019	exact
hCoV-19/SouthKorea/KDCA239618/2023|2023-05-13|2023-06-02	99.1898070328784	exact
hCoV-19/USA/NM-NMDOH-027349/2023|2023-05-29|2023-07-06	98.5195652905353	exact
hCoV-19/Gansu/GSCDC-0392/2023|2023-05-10|2023-07-18	99.6947947410786	exact
hCoV-19/England/PHEC-YYE3E6Y/2023|2023-05-13|2023-05-31	98.7039586341201	exact
hCoV-19/Indonesia/JK-NIHRD-W02471/2023|2023-05-09|2023-05-28	99.0284734595085	exact
hCoV-19/Indonesia/KI-FK_UNMUL-32480/2023|2023-05-23|2023-06-05	97.1972073257108	exact
hCoV-19/Brazil/DF-LACENDF-530054757/2023|2023-05-15|2023-06-01	97.9911988981827	exact
hCoV-19/Beijing/BJCDC-01782/2023|2023-05-12|2023-06-28	98.1493299298022	exact
hCoV-19/Spain/EX-BA_18576560/2023|2023-05-11|2023-05-31	99.5293168370091	exact
hCoV-19/Japan/PG-541856/2023|2023-05-31|2023-08-15	98.8438917828936	exact
hCoV-19/France/GES-IPP15298/2023|2023-05-30|2023-06-09	98.882380663839	exact
hCoV-19/USA/HI-H2322428/2023|2023-05-15|2023-06-16	95.9258511640425	exact
hCoV-19/Australia/VIC84198/2023|2023-05-12|2023-06-15	98.9411961802647	exact
hCoV-19/Hubei/HCDC-JZ1374/2023|2023-05-08|2023-05-16	98.6759628599202	exact
hCoV-19/Slovenia/14656/2023|2023-05-09|2023-06-06	99.8048123843177	exact
hCoV-19/NewZealand/ESR-YA3068/2023|2023-05-25|2023-07-06	99.9494080744713	exact
hCoV-19/Singapore/R30MR132/2023|2023-05-03|2023-05-16	98.8767812238055	exact
hCoV-19/Chile/RM-39020/2023|2023-05-08|2023-06-22	99.0698455339154	exact
hCoV-19/Japan/TKYnat14071/2023|2023-05-02|2023-05-12	95.9896376543417	exact
hCoV-19/USA/CA-GBW-H10-014-0631/2023|2023-05-20|2023-05-30	95.4046593051441	exact
hCoV-19/Australia/VIC84961/2023|2023-05-24|2023-06-15	99.0825380880629	exact
hCoV-19/USA/NC-UNC-9427/2023|2023-05-08|2023-05-23	99.0183884089152	exact
hCoV-19/SouthKorea/KDCA238224/2023|2023-05-10|2023-05-31	98.8552437223043	exact
hCoV-19/Mongolia/UB-7473/2023|2023-05-09|2023-06-20	95.2071323233677	exact
hCoV-19/SouthKorea/KDCA236965/2023|2023-05-02|2023-05-30	99.7784640171858	exact
hCoV-19/Philippines/PH-PGCMIN3280/2023|2023-05-21|2023-06-30	97.2218498659517	exact
hCoV-19/Croatia/HZJZ_4349/2023|2023-05-06|2023-06-14	96.8446520380389	exact
hCoV-19/SouthKorea/KDCA238069/2023|2023-05-08|2023-05-31	98.6972433938824	exact
hCoV-19/USA/WA-CDC-UW23050590164/2023|2023-05-05|2023-05-17	99.5460964292919	exact
hCoV-19/Australia/SA542143/2023|2023-05-31|2023-06-14	99.3236877523553	exact
hCoV-19/USA/NY-NYULH-14764/2023|2023-05-11|2023-05-19	99.0391722099039	exact
hCoV-19/Spain/AN-PMC-35470/2023|2023-05-03|2023-05-18	98.8237271046883	exact
hCoV-19/Spain/GA-SCQ-192420/2023|2023-05-31|2023-07-15	98.7898089171974	exact
hCoV-19/USA/HI-H2322517/2023|2023-05-31|2023-06-20	98.4928004306284	exact
hCoV-19/SouthKorea/KDCA242066/2023|2023-05-23|2023-06-16	98.3215844243035	exact
hCoV-19/USA/NM-NMDOH-027361/2023|2023-05-28|2023-07-06	98.9896955660726	exact
hCoV-19/France/MAY-ChuReu-723050366201/2023|2023-05-04|2023-06-06	99.8381058383082	exact
hCoV-19/Sweden/01_SE100_23CS501607/2023|2023-05-03|2023-05-16	97.3292674753703	exact
hCoV-19/Australia/VIC83798/2023|2023-05-02|2023-05-15	95.2208471677231	exact
hCoV-19/USA/NY-NYULH-14773/2023|2023-05-08|2023-05-19	99.1063629644561	exact
hCoV-19/SouthKorea/KDCA239462/2023|2023-05-13|2023-06-02	98.3863376588449	exact
hCoV-19/Japan/PG-527057/2023|2023-05-25|2023-06-29	98.3992467043314	exact
hCoV-19/Philippines/PH-PGCMIN3283/2023|2023-05-23|2023-06-30	99.1287447222036	exact
hCoV-19/NewZealand/23XA2942/2023|2023-05-17|2023-06-02	99.9932673533966	exact
hCoV-19/USA/CA-MCPHL-02071/2023|2023-05-23|2023-06-20	93.0198086511252	exact
hCoV-19/USA/GA-EHC-7073O/2023|2023-05-08|2023-05-30	99.4798308611316	exact
hCoV-19/Spain/MD-HRYC-12756975/2023|2023-05-17|2023-06-14	98.1190476190476	exact
hCoV-19/Croatia/HZJZ_4430/2023|2023-05-10|2023-06-14	99.4051020065204	exact
hCoV-19/Taiwan/CDC-F81972/2023|2023-05-05|2023-05-22	97.1039811859567	exact
hCoV-19/Australia/SA541188/2023|2023-05-25|2023-06-14	98.8074041724057	exact
hCoV-19/Mongolia/Khovd-237/2023|2023-05-12|2023-06-20	96.9466416409706	exact
hCoV-19/Hubei/HCDC-EZ1664/2023|2023-05-13|2023-05-30	99.6043985516964	exact
hCoV-19/Australia/WA13894/2023|2023-05-22|2023-06-13	99.4439327260942	exact
hCoV-19/Australia/VIC85150/2023|2023-05-31|2023-06-15	99.5674189329667	exact
hCoV-19/SouthKorea/KDCA239131/2023|2023-05-11|2023-06-02	99.5955646927977	exact
hCoV-19/Brunei/MGS-7923002852/2023|2023-05-27|2023-06-19	99.6575227478763	exact
hCoV-19/France/PAC-HCL723000692101/2023|2023-05-02|2023-05-17	98.9508965979554	exact
hCoV-19/France/ARA-HCL-023074684501/2023|2023-05-05|2023-05-26	98.7097855227882	exact
hCoV-19/Thailand/NIC_RBR_4953/2023|2023-05-15|2023-06-12	98.6658152977551	exact
hCoV-19/Jiangsu/WXCDC-283/2023|2023-05-18|2023-07-10	99.0499848937527	exact
hCoV-19/SouthKorea/KDCA241008/2023|2023-05-20|2023-06-09	99.2234249983191	exact
hCoV-19/Portugal/PT48401/2023|2023-05-29|2023-07-02	99.3437878583928	exact
hCoV-19/Ireland/D-BH-670003230/2023|2023-05-30|2023-06-07	99.4704711794664	exact
hCoV-19/Italy/LOM_Unimi-2243/2023|2023-05-23|2023-06-09	98.5620212337052	exact
hCoV-19/Ukraine/79319/2023|2023-05-18|2023-06-22	98.2686607383455	exact
hCoV-19/Spain/EX-BA_18584016/2023|2023-05-30|2023-06-14	97.0010758472297	exact
hCoV-19/Australia/WA14000/2023|2023-05-30|2023-06-13	99.4247591817284	exact
hCoV-19/Australia/NSW-ICPMR-46801/2023|2023-05-10|2023-05-26	97.6683232350739	exact
hCoV-19/SouthKorea/KDCA241525/2023|2023-05-24|2023-06-05	99.2670790747714	exact
hCoV-19/France/ARA-HCL723000709901/2023|2023-05-02|2023-05-17	99.5340417686299	exact
hCoV-19/Thailand/09-2491-0-02/2023|2023-05-02|2023-06-13	98.7469684721099	exact
hCoV-19/Japan/PG-537164/2023|2023-05-17|2023-07-06	98.0068566819037	exact
hCoV-19/USA/HI-H2322429/2023|2023-05-15|2023-06-16	95.3842013187996	exact
hCoV-19/Sweden/42037485PL/2023|2023-05-28|2023-06-22	98.7623094563604	exact
hCoV-19/SouthAfrica/NICD-N55623/2023|2023-05-05|2023-07-11	97.8162118510044	exact
hCoV-19/SouthKorea/KDCA238087/2023|2023-05-08|2023-05-30	97.3475425267263	exact
hCoV-19/Canada/ON-PHL-23-24112/2023|2023-05-10|2023-05-23	98.5767639043101	exact
hCoV-19/Spain/VC-FISABIO-117908/2023|2023-05-05|2023-06-13	99.2671529902175	exact
hCoV-19/Spain/CL-HCUV-42188/2023|2023-05-19|2023-06-09	99.1294702877118	exact
hCoV-19/USA/WA-CDC-UW23050868130/2023|2023-05-08|2023-05-17	99.7008202232083	exact
hCoV-19/Canada/QC-L00621640001/2023|2023-05-28|2023-06-28	99.6534087085268	exact
hCoV-19/France/NAQ-HCL723000819401/2023|2023-05-30|2023-07-04	97.6065969428801	exact
hCoV-19/Spain/AN-PMC-35702/2023|2023-05-25|2023-06-30	99.4656539857508	exact
hCoV-19/Brunei/MGS-7723006811/2023|2023-05-10|2023-06-08	98.8483362992311	exact
hCoV-19/Sichuan/MSCDC-26/2023|2023-05-29|2023-07-10	98.1469670012421	exact
hCoV-19/Ireland/D-BH-570031230/2023|2023-05-02|2023-05-12	99.5885190057	exact
hCoV-19/SouthAfrica/NICD-N55324/2023|2023-05-14|2023-06-08	99.1419919246299	exact
hCoV-19/France/ARA-HCL-723000769201/2023|2023-05-15|2023-06-09	99.4327336197637	exact
hCoV-19/Spain/CL-SCLC-42301/2023|2023-05-25|2023-06-20	99.5126378058618	exact
hCoV-19/France/IDF-IPP13372/2023|2023-05-02|2023-05-24	99.8889113310442	exact
hCoV-19/SouthKorea/KDCA242061/2023|2023-05-23|2023-06-16	92.7049014993613	exact
hCoV-19/Argentina/INEI125741/2023|2023-05-29|2023-08-11	99.5642701525054	exact
hCoV-19/Canada/ON-PHL-23-24763/2023|2023-05-21|2023-05-29	97.5774704754214	exact
hCoV-19/Spain/PV-HUD-98051046/2023|2023-05-17|2023-05-25	99.3747899159664	exact
hCoV-19/Fujian/FCDC-SM1003/2023|2023-05-08|2023-05-23	99.653606860602	exact
hCoV-19/Japan/PG-540290/2023|2023-05-31|2023-07-13	99.3849152998118	exact
hCoV-19/England/PHEC-YYEZSBT/2023|2023-05-01|2023-05-16	99.1605667853066	exact
hCoV-19/Australia/NSW-SAVID-16453/2023|2023-05-13|2023-05-18	99.9281289571854	exact
hCoV-19/Australia/WA13398/2023|2023-05-03|2023-05-15	99.6357942748221	exact
hCoV-19/Indonesia/KI-FK_UNMUL-32524/2023|2023-05-16|2023-06-15	97.7229990768915	exact
hCoV-19/Australia/VIC84055/2023|2023-05-08|2023-06-15	98.5726252303568	exact
hCoV-19/Austria/AGES-1138059/2023|2023-05-12|2023-05-26	99.3722578467769	exact
hCoV-19/Gansu/GSCDC-0248/2023|2023-05-04|2023-07-18	98.5745430152608	exact
hCoV-19/Sweden/14_SE300_DC-005093/2023|2023-05-12|2023-05-24	98.4031668288101	exact
hCoV-19/Beijing/BJCDC-01807/2023|2023-05-13|2023-06-28	92.5091495148239	exact
hCoV-19/Canada/NS-NSH-629615/2023|2023-05-21|2023-05-31	99.5817734156295	exact
hCoV-19/Spain/AN-PMC-35762/2023|2023-05-27|2023-06-30	98.9749966393332	exact
hCoV-19/Austria/AGES-1139264/2023|2023-05-29|2023-06-09	99.5778595792104	exact
hCoV-19/Scotland/SCOT-31372/2023|2023-05-30|2023-06-29	96.4526856797339	exact
hCoV-19/USA/CA-HLX-STM-VK8SK5RX5/2023|2023-05-10|2023-05-24	99.5307839259979	exact
hCoV-19/SouthKorea/KDCA242029/2023|2023-05-23|2023-06-16	99.3708575850352	exact
hCoV-19/NewZealand/23YA2749/2023|2023-05-08|2023-06-02	95.9099171884468	exact
hCoV-19/USA/IA-SHL-2284059/2023|2023-05-21|2023-05-31	99.9392896893656	exact
hCoV-19/Xinjiang/XJCDCAKS-057/2023|2023-05-12|2023-06-07	99.7816520541503	exact
hCoV-19/Martinique/ChuMar-2305003842/2023|2023-05-02|2023-06-21	99.1868826019757	exact
hCoV-19/SouthKorea/KDCA243932/2023|2023-05-31|2023-06-20	97.851667563206	exact
hCoV-19/Australia/SA541503/2023|2023-05-28|2023-06-14	99.5300120854035	exact
hCoV-19/Japan/PG-539925/2023|2023-05-15|2023-07-12	98.8012491185655	exact
hCoV-19/Australia/VIC85160/2023|2023-05-31|2023-06-15	99.5883534136546	exact
hCoV-19/Sweden/SUS0021357/2023|2023-05-20|2023-05-29	99.4837585062519	exact
hCoV-19/Portugal/PT48106/2023|2023-05-09|2023-05-28	99.9091429148299	exact
hCoV-19/USA/CA-CDPH-500116681/2023|2023-05-26|2023-07-18	98.9654361627087	exact
hCoV-19/USA/NY-NYULH-14852/2023|2023-05-16|2023-05-26	98.377343277565	exact
hCoV-19/England/PHEC-YYEA5IB/2023|2023-05-11|2023-05-29	99.2679159110753	exact
hCoV-19/Australia/VIC-VIDRL-00009944/2023|2023-05-09|2023-06-22	98.95995137435	exact
hCoV-19/Spain/VC-VAHNSI-GIHSN-16_2785/2023|2023-05-31|2023-07-24	99.0863115306811	exact
hCoV-19/Peru/LIM-INS-45074/2023|2023-05-16|2023-06-07	98.0594563796628	exact
hCoV-19/England/PHEP-YYGIF8H/2023|2023-05-11|2023-05-29	99.9192490158474	exact
hCoV-19/Italy/UMB-LAOP-119-2-13/2023|2023-05-17|2023-05-25	98.3051417426102	exact
hCoV-19/France/ARA-HCL-723000780301/2023|2023-05-22|2023-06-09	99.3867497738011	exact
hCoV-19/Scotland/SCOT-31328/2023|2023-05-31|2023-06-26	99.7345697678325	exact
hCoV-19/Spain/MC-HCUVA-39467495/2023|2023-05-09|2023-06-26	99.7069523039612	exact
hCoV-19/SouthKorea/KDCA239461/2023|2023-05-13|2023-06-02	99.1696362536139	exact
hCoV-19/Italy/CAM-TIGEM-IZSM-COLLI-47718/2023|2023-05-09|2023-06-13	96.0630982877174	exact
hCoV-19/USA/WA-S23618/2023|2023-05-08|2023-07-10	99.4058670627553	exact
hCoV-19/HongKong/VB23085471/2023|2023-05-29|2023-07-03	99.3540138617859	exact
hCoV-19/USA/HI-H2323182/2023|2023-05-16|2023-08-01	99.616471538151	exact
hCoV-19/France/NAQ-HCL-723000716501/2023|2023-05-09|2023-05-26	99.2728369412238	exact
hCoV-19/Canada/QC-L00617539001/2023|2023-05-12|2023-06-07	99.9259408873628	exact
hCoV-19/SouthKorea/KDCA237025/2023|2023-05-02|2023-05-30	98.62166341693	exact
hCoV-19/Japan/PG-528062/2023|2023-05-23|2023-06-29	97.8917991997579	exact
hCoV-19/Canada/MB-CPL-634584/2023|2023-05-29|2023-06-28	99.9865142780082	exact
hCoV-19/Slovenia/23-013121-MB/2023|2023-05-02|2023-05-22	99.3399450512632	exact
hCoV-19/Australia/VIC-VIDRL-00010148/2023|2023-05-13|2023-06-22	97.0083738519719	exact
hCoV-19/SouthKorea/KDCA236431/2023|2023-05-02|2023-05-22	98.5241713171519	exact
hCoV-19/Spain/PV-HUD-98950697/2023|2023-05-19|2023-05-26	99.4418104172971	exact
hCoV-19/England/PHEC-YYE3OHH/2023|2023-05-11|2023-06-02	98.9047171079156	exact
hCoV-19/USA/CA-LACPHL-AY00013/2023|2023-05-17|2023-07-12	99.3073301950235	exact
hCoV-19/Fujian/FCDC-ND0380/2023|2023-05-04|2023-06-14	97.981491416309	exact
hCoV-19/Ukraine/79267/2023|2023-05-01|2023-06-30	99.2993802209647	exact
hCoV-19/SouthKorea/KDCA239258/2023|2023-05-11|2023-05-31	98.4503680795993	exact
hCoV-19/Canada/ON-PHL-23-23477/2023|2023-05-04|2023-05-15	99.2866996399852	exact
hCoV-19/Italy/LOM_Sacco_Var_R58892/2023|2023-05-10|2023-05-22	99.2611002888426	exact
hCoV-19/France/NAQ-HCL-023082762901/2023|2023-05-15|2023-06-02	98.0281310989972	exact
hCoV-19/USA/NC-UNC-9449/2023|2023-05-23|2023-06-14	99.3074931925909	exact
hCoV-19/Austria/AGES-1138042/2023|2023-05-15|2023-05-26	99.2473590063789	exact
hCoV-19/Australia/VIC84348/2023|2023-05-12|2023-06-15	99.6411683825749	exact
hCoV-19/USA/CA-GBW-H20-313-3431/2023|2023-05-26|2023-06-06	98.0810665230272	exact
hCoV-19/Finland/THL-05614/2023|2023-05-21|2023-06-05	99.7916316585448	exact
hCoV-19/Spain/AB-HGUA-60708613/2023|2023-05-14|2023-06-02	98.9635562136151	exact
hCoV-19/USA/CA-HLX-STM-PUD8CHSF8/2023|2023-05-03|2023-05-19	98.9781217542802	exact
hCoV-19/USA/NY-NYULH-15044/2023|2023-05-30|2023-06-09	99.1666666666667	exact
hCoV-19/SouthKorea/KDCA243896/2023|2023-05-31|2023-06-23	99.1427418812613	exact
hCoV-19/USA/CO-CDPHE-40834603/2023|2023-05-02|2023-08-10	96.4164453558342	exact
hCoV-19/SouthKorea/KDCA239102/2023|2023-05-10|2023-06-02	99.0895811393824	exact
hCoV-19/Sweden/G-544150/2023|2023-05-16|2023-06-12	99.9965659340659	exact
hCoV-19/Malaysia/UNIMAS-B19451/2023|2023-05-11|2023-06-29	99.9460571120326	exact
hCoV-19/Australia/VIC84583/2023|2023-05-19|2023-06-15	99.567389919179	exact
hCoV-19/USA/CA-SFDPH-SF230006427/2023|2023-05-15|2023-07-26	98.9017652607465	exact
hCoV-19/England/PHEC-YYEZ9RN/2023|2023-05-03|2023-05-22	98.9154158691783	exact
hCoV-19/SouthKorea/KDCA243770/2023|2023-05-31|2023-06-23	99.1965306259665	exact
hCoV-19/Canada/ON-PHL-23-23986/2023|2023-05-07|2023-05-23	98.4758251741193	exact
hCoV-19/USA/WA-CDC-UW23050113869/2023|2023-05-01|2023-05-17	99.7277127874143	exact
hCoV-19/Japan/PG-527077/2023|2023-05-15|2023-06-29	99.5293168370091	exact
hCoV-19/Austria/AGES-1138509/2023|2023-05-22|2023-06-16	99.4971143136792	exact
hCoV-19/Brazil/AL-LACENAL-270249869/2023|2023-05-19|2023-06-19	98.8023952095808	exact
hCoV-19/USA/NY-URMC-N3S1H409-1/2023|2023-05-18|2023-07-17	99.2594578293067	exact
hCoV-19/Hubei/HCDC-HS1799/2023|2023-05-17|2023-06-13	99.5138795762371	exact
hCoV-19/Gansu/GSCDC-0409/2023|2023-05-29|2023-07-18	99.60083187978	exact
hCoV-19/SouthKorea/KDCA242497/2023|2023-05-26|2023-06-16	98.8868711326338	exact
hCoV-19/Spain/CT-HUGTiP-A1R136/2023|2023-05-03|2023-05-09	99.5379270801713	exact
hCoV-19/Martinique/ChuMar-2305003849/2023|2023-05-02|2023-06-21	97.9944233547217	exact
hCoV-19/Israel/ICH-741197738/2023|2023-05-29|2023-06-15	97.2128865804393	exact
hCoV-19/Singapore/R31MR138/2023|2023-05-08|2023-05-16	99.1953868848062	exact
hCoV-19/Canada/ON-PHL-23-23859/2023|2023-05-05|2023-05-15	98.7786413646916	exact
hCoV-19/Singapore/R35MR213/2023|2023-05-24|2023-05-30	99.5084175084175	exact
hCoV-19/USA/IA-SHL-2279851/2023|2023-05-11|2023-05-31	97.6019427299403	exact
hCoV-19/Peru/LIM-INS-45229/2023|2023-05-25|2023-06-19	98.5550489472978	exact
hCoV-19/Spain/MC-HCUVA-70022617/2023|2023-05-04|2023-06-28	96.6480634749866	exact
hCoV-19/USA/AZ-ASPHL-1452/2023|2023-05-16|2023-05-30	99.9426624844008	exact
hCoV-19/Spain/VC-CVA_GRAL-118093/2023|2023-05-02|2023-06-12	98.5207597915616	exact
hCoV-19/Malaysia/HSAAS_1096/2023|2023-05-18|2023-05-31	98.6144274424079	exact
hCoV-19/Australia/VIC85010/2023|2023-05-29|2023-06-15	99.0179648746481	exact
hCoV-19/NewZealand/ESR-XA3268/2023|2023-05-24|2023-07-06	99.8853249688016	exact
hCoV-19/Denmark/DCGC-647136/2023|2023-05-08|2023-06-12	99.4930163846361	exact
hCoV-19/Sweden/AC-459952172887/2023|2023-05-21|2023-06-02	99.3320130240677	exact
hCoV-19/Hubei/HCDC-WH1516/2023|2023-05-13|2023-05-18	99.6610397019834	exact
hCoV-19/Thailand/NIC_BKK_3114/2023|2023-05-28|2023-05-31	99.3064629611016	exact
hCoV-19/USA/TX-HMH-129199/2023|2023-05-20|2023-06-05	98.435449682043	exact
hCoV-19/NewZealand/23XA2999/2023|2023-05-18|2023-06-02	98.3340078240928	exact
hCoV-19/Brazil/MS-LACENMS-500789626/2023|2023-05-29|2023-06-27	99.8284330215972	exact
hCoV-19/NewZealand/23YA2621/2023|2023-05-06|2023-06-02	99.9359168943303	exact
hCoV-19/Georgia/Tb-s7587/2023|2023-05-10|2023-06-29	98.051402654124	exact
hCoV-19/England/PHEC-YYE4QRP/2023|2023-05-30|2023-06-12	99.8084677419355	exact
hCoV-19/NewZealand/23ZA2488/2023|2023-05-15|2023-06-02	99.6087557759115	exact
hCoV-19/Sweden/BD-ZAA428A/2023|2023-05-08|2023-05-25	99.1649840867869	exact
hCoV-19/USA/VA-GBW-H20-316-0651/2023|2023-05-25|2023-06-06	99.0169674117964	exact
hCoV-19/France/PAC-HCL723000806701/2023|2023-05-30|2023-07-04	98.9275061165667	exact
hCoV-19/Mauritius/38104/2023|2023-05-30|2023-07-06	99.8618551838	exact
hCoV-19/Peru/LIM-INS-45123/2023|2023-05-13|2023-06-07	97.2288308816138	exact
hCoV-19/USA/CA-LACPHL-AY00028/2023|2023-05-12|2023-07-12	99.2767274439884	exact
hCoV-19/USA/NM-NMDOH-2023024891/2023|2023-05-02|2023-06-08	98.3485251084726	exact
hCoV-19/Indonesia/JK-NIHRD-W03281/2023|2023-05-27|2023-06-25	99.4051220004033	exact
hCoV-19/Canada/QC-L00618956001/2023|2023-05-17|2023-06-07	97.5670491637783	exact
hCoV-19/Canada/QC-L00612279001/2023|2023-05-01|2023-05-11	99.4345718901454	exact
hCoV-19/Spain/MC-HCUVA-39487533/2023|2023-05-30|2023-08-08	98.8412826731339	exact
hCoV-19/Indonesia/BA-SANGLAHUNUD-0545/2023|2023-05-15|2023-06-12	98.3495243537598	exact
hCoV-19/SouthKorea/KDCA239097/2023|2023-05-10|2023-06-02	98.0638004638811	exact
hCoV-19/Canada/QC-L00616151001/2023|2023-05-12|2023-05-30	97.69843412527	exact
hCoV-19/Singapore/R29MR273/2023|2023-05-03|2023-05-10	99.7578692493947	exact
hCoV-19/Australia/NSW-ICPMR-46748/2023|2023-05-14|2023-05-26	99.1251957246919	exact
hCoV-19/USA/NC-ECU-118473543/2023|2023-05-09|2023-07-07	98.7142376304275	exact
hCoV-19/USA/CA-HLX-STM-SM6G5JB4Z/2023|2023-05-10|2023-05-24	98.9345662880691	exact
hCoV-19/SouthKorea/KDCA238133/2023|2023-05-08|2023-05-30	99.0956767296443	exact
hCoV-19/France/GES-IPP14423/2023|2023-05-15|2023-05-31	99.8653470679324	exact
hCoV-19/Spain/VC-CVA_ALIC-118420/2023|2023-05-31|2023-07-21	97.784501596907	exact
hCoV-19/Singapore/R34MR213/2023|2023-05-19|2023-05-30	99.6044383359592	exact
hCoV-19/Indonesia/BA-SANGLAHUNUD-0534/2023|2023-05-25|2023-06-12	91.6378296657148	exact
hCoV-19/France/OCC-HCL-723000781901/2023|2023-05-22|2023-06-16	95.3348079630002	exact
hCoV-19/Spain/CT-HUB08250/2023|2023-05-11|2023-05-29	99.3917806377902	exact
hCoV-19/Singapore/R38MR125/2023|2023-05-31|2023-06-20	99.4837585062519	exact
hCoV-19/Singapore/R34MR110/2023|2023-05-20|2023-05-30	99.48040628876	exact
hCoV-19/Malaysia/TIDREC-NSC2721/2023|2023-05-03|2023-08-15	99.3246421611451	exact
hCoV-19/France/PAC-HCL-723000708201/2023|2023-05-02|2023-05-26	99.117360808135	exact
hCoV-19/Indonesia/SU-MFMUSU-WGS-22-0256-J/2023|2023-05-08|2023-05-24	99.7908241528378	exact
hCoV-19/Sweden/O-B114373763/2023|2023-05-08|2023-05-27	99.5395577065268	exact
hCoV-19/USA/NJ-PHEL-V23010767/2023|2023-05-10|2023-06-20	99.004071195451	exact
hCoV-19/Malaysia/UNIMAS-HSIBUML580/2023|2023-05-10|2023-06-29	99.5751567873761	exact
hCoV-19/Mauritius/37613/2023|2023-05-17|2023-06-27	97.8570706560194	exact
hCoV-19/India/TN-CDFD-MY-147/2023|2023-05-05|2023-06-27	99.1394379454081	exact
hCoV-19/Japan/TKYmbc37829/2023|2023-05-22|2023-06-15	99.6568660431945	exact
hCoV-19/USA/TX-HMH-129120/2023|2023-05-23|2023-06-05	97.9073444807052	exact
hCoV-19/USA/CA-HLX-STM-ND79MRYXE/2023|2023-05-21|2023-06-12	99.0876769303012	exact
hCoV-19/USA/NY-URMC-N3S1G120-1/2023|2023-05-06|2023-05-22	95.4018365842215	exact
hCoV-19/Australia/NSW-ICPMR-46686/2023|2023-05-09|2023-05-19	98.0665804343386	exact
hCoV-19/SouthKorea/KDCA237997/2023|2023-05-07|2023-05-30	98.2774862064325	exact
hCoV-19/England/CLIMB-CM7YF1BR/2023|2023-05-03|2023-07-10	98.8070835713566	exact
hCoV-19/Indonesia/KI-FK_UNMUL-32451/2023|2023-05-07|2023-05-31	99.8111234780262	exact
hCoV-19/USA/NY-NYULH-14959/2023|2023-05-22|2023-06-07	98.8174427198817	exact
hCoV-19/Bulgaria/BG-EU_023300_Pl216/2023|2023-05-08|2023-06-21	99.0306019050193	exact
hCoV-19/SouthKorea/KDCA239459/2023|2023-05-13|2023-06-02	91.403886236805	exact
hCoV-19/USA/WA-CDC-UW23051008259/2023|2023-05-10|2023-05-17	99.7243512168885	exact
hCoV-19/USA/TX-HMH-128785/2023|2023-05-04|2023-05-19	98.6709733858215	exact
hCoV-19/SouthKorea/KDCA237962/2023|2023-05-07|2023-05-30	99.2639150309223	exact
hCoV-19/SouthKorea/KDCA242439/2023|2023-05-25|2023-06-16	99.3882147299069	exact
hCoV-19/Sweden/X-87778572PL/2023|2023-05-22|2023-06-12	99.5582085525428	exact
hCoV-19/Japan/PG-527663/2023|2023-05-24|2023-08-01	99.456029011786	exact
hCoV-19/Canada/ON-PHL-23-24012/2023|2023-05-08|2023-05-23	99.0377174388479	exact
hCoV-19/Brazil/PB-LACENPB-250478405/2023|2023-05-12|2023-06-15	99.1605667853066	exact
hCoV-19/Australia/VIC-VIDRL-00010587/2023|2023-05-17|2023-06-22	99.8617293943073	exact
hCoV-19/Japan/PG-537378/2023|2023-05-01|2023-07-06	96.7161871470826	exact
hCoV-19/Spain/EX-BA_18582850/2023|2023-05-18|2023-06-14	99.7810563190515	exact
hCoV-19/USA/HI-H2322413/2023|2023-05-26|2023-06-16	99.343964473153	exact
hCoV-19/USA/DE-DHSS-B1276354/2023|2023-05-15|2023-06-28	99.4589144681566	exact
hCoV-19/Colombia/SAN-INS-VG-30131/2023|2023-05-31|2023-08-03	98.2201137243027	exact
hCoV-19/SouthKorea/KDCA241817/2023|2023-05-23|2023-06-16	98.6283870100182	exact
hCoV-19/USA/AZ-ASPHL-1533/2023|2023-05-24|2023-06-09	95.1296839691052	exact
hCoV-19/England/PHEC-YYEZIAD/2023|2023-05-03|2023-05-16	97.0219909350344	exact
hCoV-19/Shanghai/SCDC-PD05170018/2023|2023-05-15|2023-06-06	99.2914469928473	exact
hCoV-19/Beijing/BJCDC-1659/2023|2023-05-09|2023-06-21	99.6609600537093	exact
hCoV-19/Thailand/MTM_01_839/2023|2023-05-22|2023-07-05	99.8650881985902	exact
hCoV-19/SouthKorea/KDCA238757/2023|2023-05-10|2023-06-02	98.2621264580322	exact
hCoV-19/Switzerland/ZH-UZH-IMV-3ba69e58/2023|2023-05-01|2023-05-15	99.0820135176031	exact
hCoV-19/Brazil/PB-LACENPB-250478391/2023|2023-05-11|2023-06-15	99.1367148135707	exact
hCoV-19/Spain/AS-33227/2023|2023-05-19|2023-05-26	99.1830285099516	exact
hCoV-19/Mauritius/38004/2023|2023-05-27|2023-07-06	94.7875602277705	discordant
hCoV-19/Australia/VIC-VIDRL-00010504/2023|2023-05-16|2023-06-22	99.9190529191541	exact
hCoV-19/England/PHEC-YYE31K9/2023|2023-05-17|2023-06-02	99.4557366033932	exact
hCoV-19/Guangdong/GDCDC_ZJ_0087/2023|2023-05-04|2023-05-22	99.4524807354333	exact
hCoV-19/Sweden/SUS0021312/2023|2023-05-09|2023-05-23	98.8113625679941	exact
hCoV-19/Brazil/AL-LACENAL-270249416/2023|2023-05-18|2023-06-19	96.5626155035113	exact
hCoV-19/Spain/CL-HCUV-41995/2023|2023-05-05|2023-06-09	98.885157824043	exact
hCoV-19/Indonesia/JK-NIHRD-W02368/2023|2023-05-20|2023-05-28	99.3377483443709	exact
hCoV-19/SouthAfrica/NICD-N55591/2023|2023-05-22|2023-06-28	99.9629878869448	exact
hCoV-19/Xinjiang/XJCDCHM-084/2023|2023-05-07|2023-06-07	99.616884217664	exact
hCoV-19/Singapore/R34MR19/2023|2023-05-17|2023-05-30	98.1403779665	exact
hCoV-19/Germany/NI-RKI-I-1136653/2023|2023-05-15|2023-06-23	99.9360398572679	exact
hCoV-19/Australia/ACT11635/2023|2023-05-06|2023-05-28	91.4278024491993	exact
hCoV-19/France/BFC-IPP14638/2023|2023-05-16|2023-05-31	95.6160140072056	exact
hCoV-19/Canada/QC-L00615355001/2023|2023-05-08|2023-05-19	98.8493371913061	exact
hCoV-19/SouthKorea/KDCA239110/2023|2023-05-10|2023-06-02	99.1226595851961	exact
hCoV-19/Australia/VIC83855/2023|2023-05-02|2023-05-15	99.6545015430028	exact
hCoV-19/Colombia/SAN-INS-VG-30132/2023|2023-05-31|2023-08-03	97.1838094276774	exact
hCoV-19/USA/NE-NML-365094159/2023|2023-05-09|2023-05-23	99.217511551823	exact
hCoV-19/USA/TX-TAMGHRC-SHS_96559/2023|2023-05-16|2023-06-06	99.6234281487459	exact
hCoV-19/Australia/SA541623/2023|2023-05-29|2023-06-14	99.2617945104355	exact
hCoV-19/Canada/QC-L00620805001/2023|2023-05-25|2023-06-16	97.6972798276326	exact
hCoV-19/HongKong/VB23080150/2023|2023-05-26|2023-06-20	99.4212846135729	exact
hCoV-19/SouthKorea/KDCA240901/2023|2023-05-20|2023-06-09	99.2133396086869	exact
hCoV-19/Gansu/PLCDC-0061/2023|2023-05-23|2023-06-08	98.6124176857949	exact
hCoV-19/Australia/VIC84166/2023|2023-05-13|2023-06-15	98.0144888650389	exact
hCoV-19/Finland/THL-05591/2023|2023-05-19|2023-06-05	99.5898883958586	exact
hCoV-19/SouthKorea/KDCA238915/2023|2023-05-10|2023-06-02	98.3178576234693	exact
hCoV-19/NewZealand/23YA2968/2023|2023-05-11|2023-06-02	99.9898816148943	exact
hCoV-19/USA/CA-CDPH-500113997/2023|2023-05-01|2023-06-28	98.6973308712439	exact
hCoV-19/Mauritius/38041/2023|2023-05-29|2023-07-06	88.5630007039185	exact
hCoV-19/Romania/B-552056/2023|2023-05-15|2023-07-26	98.9220591692132	exact
hCoV-19/USA/RI-RISHL-E06655/2023|2023-05-17|2023-06-29	99.3146543035678	exact
hCoV-19/Indonesia/KI-FK_UNMUL-32429/2023|2023-05-08|2023-05-29	99.9864924188701	exact
hCoV-19/USA/VA-GBW-H10-012-5300/2023|2023-05-11|2023-05-23	96.7677855964446	exact
hCoV-19/Japan/PG-526583/2023|2023-05-06|2023-06-29	99.7646584185046	exact
hCoV-19/SouthKorea/KDCA239251/2023|2023-05-11|2023-06-02	99.6096379055055	exact
hCoV-19/SouthKorea/KDCA242827/2023|2023-05-28|2023-06-16	99.1494654743495	exact
hCoV-19/SouthKorea/KDCA237925/2023|2023-05-07|2023-05-30	98.5567218409366	exact
hCoV-19/Spain/GA-SCQ-180730/2023|2023-05-11|2023-07-15	99.3588022022291	exact
hCoV-19/SouthKorea/KDCA241002/2023|2023-05-20|2023-06-09	98.5633727175081	exact
hCoV-19/SouthKorea/KDCA241359/2023|2023-05-21|2023-06-09	96.0263564849055	exact
hCoV-19/SouthKorea/KDCA237739/2023|2023-05-06|2023-05-30	98.2686747798023	exact
hCoV-19/Spain/EX-BA_18582833/2023|2023-05-16|2023-06-14	98.8143357585556	exact
hCoV-19/England/PHEC-YYE3Q3R/2023|2023-05-16|2023-06-01	98.7568039782273	exact
hCoV-19/Canada/QC-L00619365001/2023|2023-05-22|2023-06-07	99.8485766202302	exact
hCoV-19/Sichuan/MSCDC-MS-11/2023|2023-05-02|2023-05-31	99.6376690039253	exact
hCoV-19/Switzerland/BL-UHB-USB_294c2adf/2023|2023-05-23|2023-06-12	97.8241891075146	exact
hCoV-19/Singapore/R36MR24/2023|2023-05-25|2023-06-13	97.8068410462777	exact
hCoV-19/Japan/PG-536194/2023|2023-05-26|2023-07-26	96.7831839092039	exact
hCoV-19/Indonesia/JK-NIHRD-W02884/2023|2023-05-16|2023-06-25	97.34489480406	exact
hCoV-19/Japan/PG-536993/2023|2023-05-24|2023-08-01	99.2068026753605	exact
hCoV-19/Indonesia/JK-NIHRD-W03051/2023|2023-05-17|2023-08-02	98.8133257135173	exact
hCoV-19/Canada/QC-L00616023001/2023|2023-05-11|2023-05-30	99.0848221796036	exact
hCoV-19/Belgium/UZA-UA-6817620420/2023|2023-05-09|2023-06-06	98.8023146279101	exact
hCoV-19/Shanghai/SCDC-XG05-5518/2023|2023-05-16|2023-06-06	98.0188710923072	exact
hCoV-19/Austria/AGES-1138022/2023|2023-05-15|2023-05-26	98.9064767626312	exact
hCoV-19/Netherlands/NH-RIVM-130095/2023|2023-05-10|2023-05-25	96.9381918508798	exact
hCoV-19/Canada/QC-L00616467001/2023|2023-05-14|2023-05-30	99.825039534336	exact
hCoV-19/Sweden/U-M807610/2023|2023-05-10|2023-06-02	98.5030749476245	exact
hCoV-19/Ecuador/GENSBIO-INSPI-103536/2023|2023-05-24|2023-06-09	98.9626347064156	exact
hCoV-19/Australia/VIC83815/2023|2023-05-03|2023-05-15	99.5107402566938	exact
hCoV-19/Singapore/R30MR62/2023|2023-05-04|2023-05-16	98.8590986879635	exact
hCoV-19/Philippines/PH-PGCMIN3342/2023|2023-05-25|2023-06-30	97.0808784145688	exact
hCoV-19/Australia/QLD0x013362/2023|2023-05-12|2023-06-09	99.7677393294735	exact
hCoV-19/Spain/VC-VAHNSI-GIHSN-16_2780/2023|2023-05-29|2023-07-24	99.034075664073	exact
hCoV-19/SouthKorea/KDCA243930/2023|2023-05-31|2023-06-20	98.7638102937214	exact
hCoV-19/Hubei/HCDC-ES1844/2023|2023-05-30|2023-06-13	99.6947640291148	exact
hCoV-19/Singapore/R33MR14/2023|2023-05-15|2023-05-22	97.8503318844975	exact
hCoV-19/Japan/TKYmbc37782/2023|2023-05-18|2023-06-09	99.7106909775954	exact
hCoV-19/Indonesia/KI-FK_UNMUL-32509/2023|2023-05-28|2023-06-12	99.8547591704384	exact
hCoV-19/Australia/VIC84747/2023|2023-05-24|2023-06-15	99.4775619557937	exact
hCoV-19/USA/TX-PHH-V-137G0244/2023|2023-05-17|2023-06-17	99.5852161597086	exact
hCoV-19/Spain/CL-HCUV-42186/2023|2023-05-15|2023-06-09	99.6274667740636	exact
hCoV-19/USA/NY-Wadsworth-23027293-01/2023|2023-05-04|2023-06-21	98.5467756584923	exact
hCoV-19/Canada/QC-L00621036001/2023|2023-05-27|2023-06-16	99.8956439776476	exact
hCoV-19/France/CVL-ChuTo-9800118063/2023|2023-05-23|2023-06-19	99.9387567622742	exact
hCoV-19/Sweden/100950/2023|2023-05-01|2023-05-08	99.5844921757196	exact
hCoV-19/Singapore/R36MR23/2023|2023-05-25|2023-06-13	99.4866116368029	exact
hCoV-19/Spain/PV-HUD-98950668/2023|2023-05-15|2023-05-25	99.2567200651643	exact
hCoV-19/Canada/ON-PHL-23-23867/2023|2023-05-08|2023-05-15	99.2530533965883	exact
hCoV-19/France/NAQ-HCL723000689901/2023|2023-05-02|2023-05-17	98.8287411484378	exact
hCoV-19/Japan/PG-527640/2023|2023-05-01|2023-06-29	99.872165780798	exact
hCoV-19/Greece/NPHO-6203/2023|2023-05-26|2023-08-12	99.0541818673152	exact
hCoV-19/Singapore/R34MR149/2023|2023-05-18|2023-05-30	85.8116044162556	exact
hCoV-19/Australia/SA540363/2023|2023-05-20|2023-06-14	95.9962349144452	exact
hCoV-19/SouthKorea/KDCA242072/2023|2023-05-23|2023-06-16	99.5020691047337	exact
hCoV-19/Russia/KGD-RII-MH142725S/2023|2023-05-26|2023-08-09	99.1654889292685	exact
hCoV-19/USA/CA-HLX-STM-2TEHMPSTT/2023|2023-05-29|2023-06-12	99.4530568418227	exact
hCoV-19/USA/CO-CDPHE-40879007/2023|2023-05-08|2023-08-10	98.2049816800565	exact
hCoV-19/USA/DC-CDC-2-7062961/2023|2023-05-09|2023-06-27	97.507631411224	exact
hCoV-19/Singapore/R38MR123/2023|2023-05-31|2023-06-20	99.2926821092152	exact
hCoV-19/Singapore/R38MR79/2023|2023-05-31|2023-06-13	98.9965432761687	exact
hCoV-19/Beijing/BJCDC-1543/2023|2023-05-04|2023-06-21	99.7179788484136	exact
hCoV-19/Canada/QC-L00616840001/2023|2023-05-15|2023-05-30	98.9636259631885	exact
hCoV-19/NewZealand/23ZA2580/2023|2023-05-16|2023-06-02	99.9895024144447	exact
hCoV-19/Brazil/PB-LACENPB-250478427/2023|2023-05-24|2023-06-15	99.2381527721842	exact
hCoV-19/Malaysia/UNIMAS-GHML2147/2023|2023-05-24|2023-06-29	99.7167711915841	exact
hCoV-19/Australia/VIC-VIDRL-00010806/2023|2023-05-29|2023-06-22	99.5581638503828	exact
hCoV-19/Japan/PG-536058/2023|2023-05-26|2023-07-26	99.3284308787482	exact
hCoV-19/Australia/SA538539/2023|2023-05-05|2023-05-16	99.9865101848105	exact
hCoV-19/France/ARA-CFD-24422101/2023|2023-05-18|2023-06-19	99.341065725332	exact
hCoV-19/Sweden/D-6366677876/2023|2023-05-09|2023-05-27	99.4221206827039	exact
hCoV-19/Thailand/NIC_STI_3216/2023|2023-05-16|2023-05-25	98.648966560242	exact
hCoV-19/England/PHEP-YYGWU8O/2023|2023-05-02|2023-05-18	99.7106423067865	exact
hCoV-19/Beijing/BJCDC-01983/2023|2023-05-17|2023-06-28	99.5672593089567	exact
hCoV-19/Canada/ON-PHL-23-24136/2023|2023-05-11|2023-05-23	98.7618182429932	exact
hCoV-19/Singapore/R30MR85/2023|2023-05-05|2023-05-16	93.9861218195837	parent
hCoV-19/Australia/WA13799/2023|2023-05-21|2023-06-06	97.9941324964181	exact
hCoV-19/England/PHEC-YYEAEGU/2023|2023-05-07|2023-05-22	97.2547043010753	exact
hCoV-19/Liaoning/LNCDC-157-1/2023|2023-05-16|2023-06-26	99.3110633149617	exact
hCoV-19/USA/CA-HLX-STM-B397UMV75/2023|2023-05-24|2023-06-30	96.7606579389057	exact
hCoV-19/Australia/VIC-VIDRL-00010044/2023|2023-05-06|2023-06-22	98.9903813356982	exact
hCoV-19/Beijing/BJCDC-1555/2023|2023-05-05|2023-06-21	99.5872206188335	exact
hCoV-19/Canada/ON-PHL-23-23768/2023|2023-05-05|2023-05-15	99.0006056935191	exact
hCoV-19/France/MAY-ChuReu-723052033101/2023|2023-05-12|2023-06-06	99.2613578872812	exact
hCoV-19/USA/TX-UHS-UTHSA7839-P0/2023|2023-05-25|2023-06-29	99.9423552948357	exact
hCoV-19/Italy/SIC-CQRC-23015912/2023|2023-05-22|2023-06-13	99.8108491521989	exact
hCoV-19/Shanghai/SCDC-XG06-7465/2023|2023-05-30|2023-06-16	99.7818645546681	exact
hCoV-19/France/CVL-IPG-0905202310426/2023|2023-05-09|2023-05-25	99.0410820631876	exact
hCoV-19/Italy/VEN-AOUIVR-2810131555_VR/2023|2023-05-01|2023-05-17	99.6873634316065	exact
hCoV-19/Denmark/DCGC-646720/2023|2023-05-13|2023-05-24	99.9190529191541	exact
hCoV-19/USA/NY-GBW-H10-013-4211/2023|2023-05-15|2023-05-26	99.484917856181	exact
hCoV-19/Brazil/SC-FIOCRUZ-6441/2023|2023-05-29|2023-08-11	99.1634339686288	exact
hCoV-19/NewZealand/23XA2867/2023|2023-05-02|2023-06-02	99.7908867078148	exact
hCoV-19/France/GES-IPP15278/2023|2023-05-30|2023-06-09	99.9259408873628	exact
hCoV-19/Australia/VIC84321/2023|2023-05-15|2023-06-15	99.6141198577277	exact
hCoV-19/Spain/PV-HUD-70012834/2023|2023-05-26|2023-06-01	97.9829220735561	exact
hCoV-19/France/NAQ-HCL-723000727301/2023|2023-05-09|2023-05-26	98.3051985099171	exact
hCoV-19/Hubei/HCDC-JM1260/2023|2023-05-07|2023-05-16	96.9978220807505	exact
hCoV-19/Austria/AGES-1139233/2023|2023-05-29|2023-06-09	99.162982213372	exact
hCoV-19/SouthKorea/KDCA238238/2023|2023-05-10|2023-05-31	98.7392415277031	exact
hCoV-19/Indonesia/BA-SANGLAHUNUD-0561/2023|2023-05-01|2023-06-12	99.4488321290539	exact
hCoV-19/Yunnan/YNCDC-1080/2023|2023-05-29|2023-06-15	99.8620086160474	exact
hCoV-19/USA/CA-CDPH-500114842/2023|2023-05-08|2023-06-28	99.2442309630177	exact
hCoV-19/Singapore/R35MR157/2023|2023-05-22|2023-05-30	96.9622799664711	exact
hCoV-19/Japan/TKYmbc37924/2023|2023-05-29|2023-06-21	99.000874655184	exact
hCoV-19/England/PHEC-YYEABDY/2023|2023-05-08|2023-05-22	98.9557100164534	exact
hCoV-19/France/GES-IPP14302/2023|2023-05-15|2023-05-31	99.1954487308961	exact
hCoV-19/Japan/PG-526727/2023|2023-05-01|2023-06-29	97.3339160839161	exact
hCoV-19/Ireland/G-PUH-N1253/2023|2023-05-05|2023-05-15	98.6326161270863	exact
hCoV-19/Switzerland/VD-CHUV-GEN16852/2023|2023-05-20|2023-06-22	98.9761664988251	exact
hCoV-19/NewZealand/ESR-YA3172/2023|2023-05-25|2023-07-06	99.6053829808763	exact
hCoV-19/USA/TX-HMH-129287/2023|2023-05-28|2023-06-05	96.7864593848846	exact
hCoV-19/PuertoRico/PR-CVL-017154/2023|2023-05-12|2023-07-06	99.4016684901532	exact
hCoV-19/SouthKorea/KDCA239772/2023|2023-05-14|2023-06-02	98.8302127802615	exact
hCoV-19/Scotland/SCOT-31133/2023|2023-05-12|2023-06-08	99.0326156326627	exact
hCoV-19/Jiangsu/WXCDC-304/2023|2023-05-24|2023-07-10	99.5976799544037	exact
hCoV-19/USA/NC-ECU-118470143/2023|2023-05-09|2023-07-07	99.3321865830214	exact
hCoV-19/SouthKorea/KDCA241176/2023|2023-05-21|2023-06-09	93.242788946413	exact
hCoV-19/USA/CA-HLX-STM-P4PW7XWHN/2023|2023-05-17|2023-06-06	96.9946728314403	exact
hCoV-19/SouthKorea/KDCA241513/2023|2023-05-24|2023-06-05	98.949805395249	exact
hCoV-19/SouthKorea/KDCA239700/2023|2023-05-14|2023-06-02	99.5493071438181	exact
hCoV-19/France/CVL-IPP13062/2023|2023-05-02|2023-05-16	99.8417828048206	exact
hCoV-19/SouthKorea/KDCA241941/2023|2023-05-23|2023-06-16	99.1158475089088	exact
hCoV-19/Singapore/R34MR8/2023|2023-05-17|2023-05-30	99.2783297529538	exact
hCoV-19/Spain/AN-PMC-35731/2023|2023-05-22|2023-06-30	99.0791773087781	exact
hCoV-19/France/OCC-ChuNim-2305300966/2023|2023-05-30|2023-06-28	99.5367261984692	exact
hCoV-19/SouthKorea/KDCA241888/2023|2023-05-23|2023-06-16	98.951225251269	exact
hCoV-19/Guangdong/GDCDC_MM_0092/2023|2023-05-19|2023-07-24	99.5143338954469	exact
hCoV-19/France/GUF-IPG-422006/2023|2023-05-30|2023-06-15	98.5128360418559	exact
hCoV-19/CostaRica/INC-11301-794138/2023|2023-05-19|2023-06-07	99.2366668908467	exact
hCoV-19/Canada/ON-PHL-23-24212/2023|2023-05-12|2023-05-23	98.8795800948824	exact
hCoV-19/Australia/SA540400/2023|2023-05-20|2023-06-13	99.6038141283911	exact
hCoV-19/USA/CA-GBW-H10-013-1316/2023|2023-05-30|2023-06-13	98.3941556692701	exact
hCoV-19/Singapore/R37MR34/2023|2023-05-29|2023-06-13	99.2853548062406	exact
hCoV-19/Sweden/SUS0021279/2023|2023-05-02|2023-05-12	96.9293687774463	exact
hCoV-19/Russia/SPE-RII-19862S/2023|2023-05-22|2023-06-20	99.3893437122534	exact
hCoV-19/USA/GA-EHC-7175M/2023|2023-05-19|2023-08-02	97.3542134737266	exact
hCoV-19/Japan/TKYF230041/2023|2023-05-25|2023-06-22	99.7613605808013	exact
hCoV-19/SouthKorea/KDCA240426/2023|2023-05-17|2023-06-09	98.3278942233287	exact
hCoV-19/Australia/WA13972/2023|2023-05-24|2023-06-13	99.6356826693905	exact
hCoV-19/USA/CA-SFDPH-SF230006487/2023|2023-05-24|2023-07-19	97.9338554048385	exact
hCoV-19/Bangladesh/IEDCR-2200809/2023|2023-05-06|2023-06-26	91.3660097692437	exact
hCoV-19/Australia/WA13738/2023|2023-05-12|2023-06-06	99.634961790393	exact
hCoV-19/France/NAQ-HCL-023087267401/2023|2023-05-22|2023-06-09	99.5140587821308	exact
hCoV-19/Thailand/NIC_BKK_4484/2023|2023-05-23|2023-06-07	99.1263147283175	exact
hCoV-19/Norway/6605/2023|2023-05-03|2023-06-07	99.2133660537197	exact
hCoV-19/SouthKorea/KDCA236586/2023|2023-05-04|2023-05-18	97.1974864746799	exact
hCoV-19/Spain/PV-HUD-70011388/2023|2023-05-19|2023-05-26	99.1024003227325	exact
hCoV-19/Iceland/L-4135/2023|2023-05-16|2023-05-26	98.8326717351813	exact
hCoV-19/Singapore/R30MR73/2023|2023-05-04|2023-05-16	99.4333802722457	exact
hCoV-19/England/PHEC-YYE3AWR/2023|2023-05-20|2023-06-05	92.7491432027417	exact
hCoV-19/Spain/CT-BST-9927563183/2023|2023-05-16|2023-05-19	91.5820614536408	exact
hCoV-19/France/OCC-HCL723000692301/2023|2023-05-02|2023-05-17	96.7063652267528	exact
hCoV-19/Japan/PG-537278/2023|2023-05-30|2023-07-06	98.9916983161362	exact
hCoV-19/Chile/AR-36950/2023|2023-05-05|2023-05-25	99.6774085150711	exact
hCoV-19/Italy/VEN-AOUIVR-2810132988_VR/2023|2023-05-21|2023-07-06	98.8028784719887	exact
hCoV-19/Canada/QC-L00622153001/2023|2023-05-26|2023-06-28	98.6506948416838	exact
hCoV-19/Malaysia/TIDREC-NSC2706/2023|2023-05-01|2023-08-15	99.4086418923459	exact
hCoV-19/Australia/QLD0x0133C5/2023|2023-05-27|2023-06-18	98.8492597577389	exact
hCoV-19/USA/CO-CDPHE-40998698/2023|2023-05-30|2023-08-10	99.132685648973	exact
hCoV-19/England/PHEC-YYE3NA1/2023|2023-05-13|2023-05-31	98.9725682436289	exact
hCoV-19/France/ARA-CFD-324553/2023|2023-05-24|2023-06-19	99.5664302759386	exact
hCoV-19/Denmark/DCGC-647236/2023|2023-05-09|2023-06-12	98.6057918430424	exact
hCoV-19/Australia/VIC83808/2023|2023-05-03|2023-05-15	99.5444496549876	exact
hCoV-19/Jiangxi/NCCDC-HG-015/2023|2023-05-24|2023-06-15	99.1836871808654	exact
hCoV-19/Canada/AB-ABPHL-99100/2023|2023-05-23|2023-06-21	99.9932564569425	exact
hCoV-19/Brazil/DF-LACENDF-530054755/2023|2023-05-16|2023-06-01	99.0694705724268	exact
hCoV-19/SouthKorea/KDCA240388/2023|2023-05-17|2023-06-09	98.7663450872298	exact
hCoV-19/Russia/SPE-RII-19466S/2023|2023-05-14|2023-06-20	99.1425112650481	exact
hCoV-19/Singapore/R34MR170/2023|2023-05-18|2023-05-30	98.4479233012638	exact
hCoV-19/Finland/THL-05716/2023|2023-05-26|2023-07-10	96.5656294105787	exact
hCoV-19/SouthKorea/KDCA238011/2023|2023-05-07|2023-05-30	96.0196328918174	exact
hCoV-19/Spain/MC-HCUVA-60462513/2023|2023-05-09|2023-06-20	99.2032006455083	exact
hCoV-19/Singapore/R36MR156/2023|2023-05-26|2023-06-13	97.3879220735674	exact
hCoV-19/USA/RI-RISHL-E06645/2023|2023-05-18|2023-06-29	99.3140551445864	exact
hCoV-19/Jiangsu/CZCDC-141/2023|2023-05-22|2023-07-10	97.7113325950535	exact
hCoV-19/Australia/VIC83638/2023|2023-05-01|2023-05-15	98.5522303026241	exact
hCoV-19/Japan/PG-541839/2023|2023-05-30|2023-08-15	99.0957679249723	exact
hCoV-19/Brunei/MGS-7123034493/2023|2023-05-02|2023-06-08	98.8225032708242	exact
hCoV-19/USA/WA-CDC-UW23050738899/2023|2023-05-07|2023-05-17	99.717628075837	exact
hCoV-19/Hubei/HCDC-SNJ2060/2023|2023-05-28|2023-06-21	99.6345715435162	exact
hCoV-19/Indonesia/JK-NIHRD-W02400/2023|2023-05-20|2023-05-28	98.9141762194507	exact
hCoV-19/Ukraine/79181/2023|2023-05-19|2023-06-23	99.4204656491122	exact
hCoV-19/USA/CA-GBW-H20-312-9226/2023|2023-05-02|2023-05-12	99.1990577149588	exact
hCoV-19/USA/TX-HMH-128903/2023|2023-05-05|2023-05-19	97.366653231224	exact
hCoV-19/Spain/GA-SCQ-178523/2023|2023-05-08|2023-07-15	99.2725200308425	exact
hCoV-19/Indonesia/BA-SANGLAHUNUD-0572/2023|2023-05-08|2023-06-12	99.364983368612	exact
hCoV-19/USA/CA-HLX-STM-FJVJ8XM5Y/2023|2023-05-28|2023-06-12	99.490736087379	exact
hCoV-19/Portugal/PT48749/2023|2023-05-25|2023-07-02	98.4486993976512	exact
hCoV-19/USA/CA-CDPH-500111326/2023|2023-05-04|2023-05-24	93.492276695769	exact
hCoV-19/SouthKorea/KDCA242352/2023|2023-05-25|2023-06-16	99.3277084944032	exact
hCoV-19/Singapore/R34MR117/2023|2023-05-20|2023-05-30	99.034431890569	exact
hCoV-19/England/PHEC-YYE3AJ5/2023|2023-05-22|2023-06-05	99.5901226272468	exact
hCoV-19/Canada/ON-KHS-23-04267-v1/2023|2023-05-21|2023-05-30	99.8587000403714	exact
hCoV-19/HongKong/VB076069/2023|2023-05-22|2023-06-05	99.4852124760271	exact
hCoV-19/Spain/CL-HCUV-42240/2023|2023-05-15|2023-06-09	98.938885157824	exact
hCoV-19/Singapore/R35MR229/2023|2023-05-18|2023-05-30	99.6539792387543	exact
hCoV-19/France/ARA-HCL723000696101/2023|2023-05-02|2023-05-17	98.7364257943424	exact
hCoV-19/Spain/CL-HCUV-41979/2023|2023-05-02|2023-06-09	98.9756163095318	exact
hCoV-19/Singapore/R30MR105/2023|2023-05-05|2023-05-16	99.4055814890687	exact
hCoV-19/NewZealand/23ZA2410/2023|2023-05-13|2023-06-02	99.9763904347533	exact
hCoV-19/Australia/SA538671/2023|2023-05-07|2023-05-16	99.1591551190636	exact
hCoV-19/Canada/QC-L00615368001/2023|2023-05-08|2023-05-19	99.693819185088	exact
hCoV-19/England/PHEC-YYE4KJ8/2023|2023-05-22|2023-06-12	99.173275977954	exact
hCoV-19/PuertoRico/PR-PRPHL-MB0534/2023|2023-05-24|2023-06-23	99.1194539249147	exact
hCoV-19/Canada/QC-L00615059001/2023|2023-05-07|2023-05-19	99.044478837225	exact
hCoV-19/SouthKorea/KDCA239698/2023|2023-05-14|2023-06-02	99.2368721844954	exact
hCoV-19/USA/VA-GBW-H20-314-2862/2023|2023-05-04|2023-05-16	97.2697279827633	exact
hCoV-19/Portugal/PT48253/2023|2023-05-22|2023-06-12	96.4449232426609	exact
hCoV-19/England/PHEC-YYEA6MU/2023|2023-05-16|2023-05-29	99.8017806148161	exact
hCoV-19/Canada/QC-L00619225001/2023|2023-05-20|2023-06-07	99.5087152567468	exact
hCoV-19/SouthKorea/KDCA239730/2023|2023-05-14|2023-06-02	99.0990385261884	exact
hCoV-19/England/PHEC-YYE3H6C/2023|2023-05-22|2023-06-06	99.2581154117292	exact
hCoV-19/Bangladesh/icddrb-G151023/2023|2023-05-24|2023-07-05	99.7277127874143	exact
hCoV-19/Canada/QC-L00614827001/2023|2023-05-08|2023-05-19	99.6500908418007	exact
hCoV-19/Canada/ON-PHL-23-24068/2023|2023-05-09|2023-05-23	99.3203458833821	exact
hCoV-19/SouthKorea/KDCA240495/2023|2023-05-17|2023-06-09	99.2099778121428	exact
hCoV-19/SouthKorea/KDCA243739/2023|2023-05-31|2023-06-23	99.1797216432462	exact
hCoV-19/Ireland/CO-CUH-SC0257/2023|2023-05-25|2023-06-08	99.9561536645418	exact
hCoV-19/SouthKorea/KDCA238167/2023|2023-05-09|2023-05-31	98.4975799946222	exact
hCoV-19/Sichuan/LSSCDC-0515-11/2023|2023-05-11|2023-05-26	99.2570179862162	exact
hCoV-19/France/OCC-HCL-023083007601/2023|2023-05-15|2023-06-02	98.9911854408955	exact
hCoV-19/Australia/VIC83708/2023|2023-05-02|2023-05-15	99.1723352209899	exact
hCoV-19/Canada/ON-PHL-23-23409/2023|2023-05-01|2023-05-15	99.0408884401817	exact
hCoV-19/Chile/NB-38963/2023|2023-05-09|2023-06-22	98.8624507791203	exact
hCoV-19/Australia/SA541519/2023|2023-05-28|2023-06-14	99.7041619041216	exact
hCoV-19/Peru/LIM-INS-44716/2023|2023-05-02|2023-05-25	98.9068106367996	exact
hCoV-19/Australia/WA13675/2023|2023-05-12|2023-05-30	99.634961790393	exact
hCoV-19/NewZealand/ESR-ZA2910/2023|2023-05-31|2023-07-06	99.9898816148943	exact
hCoV-19/Peru/JUN-INS-44967/2023|2023-05-02|2023-06-07	99.6379240981628	exact
hCoV-19/Australia/QLD0x0133C2/2023|2023-05-27|2023-06-18	98.5124856969779	exact
hCoV-19/France/IDF-IPP13475/2023|2023-05-02|2023-05-17	99.9259483658151	exact
hCoV-19/Canada/ON-PHL-23-23804/2023|2023-05-04|2023-05-15	98.4320850577033	exact
hCoV-19/Spain/CL-HCUV-42127/2023|2023-05-11|2023-06-09	97.679728686075	exact
hCoV-19/Canada/ON-PHL-23-24706/2023|2023-05-20|2023-05-29	98.8526631001649	exact
hCoV-19/Switzerland/GE-HUG-41349717/2023|2023-05-02|2023-05-12	97.1531204888038	exact
hCoV-19/Japan/TKYmbc37454/2023|2023-05-01|2023-05-26	99.0513355311848	exact
hCoV-19/SouthKorea/KDCA237372/2023|2023-05-03|2023-05-30	99.0016471141887	exact
hCoV-19/Indonesia/LA-NIHRD-W02735/2023|2023-05-03|2023-06-14	99.1321897073663	exact
hCoV-19/Thailand/21-1755-4-02/2023|2023-05-03|2023-06-26	93.571812802582	exact
hCoV-19/Australia/WA13568/2023|2023-05-03|2023-05-29	99.6349742435097	exact
hCoV-19/Spain/AN-PMC-36087/2023|2023-05-25|2023-06-30	92.2008942078193	exact
hCoV-19/CaboVerde/SL-AG0004/2023|2023-05-22|2023-08-02	99.4336187714921	exact
hCoV-19/USA/VA-GBW-H20-314-1777/2023|2023-05-16|2023-05-26	96.9027740371667	exact
hCoV-19/Jiangsu/NJCDC-409/2023|2023-05-26|2023-07-10	97.8825342580494	exact
hCoV-19/Japan/TKYmbc37645/2023|2023-05-10|2023-06-02	98.0286617775685	exact
hCoV-19/France/HDF-IPP14944/2023|2023-05-22|2023-06-06	99.8485154514239	exact
hCoV-19/Canada/ON-PHL-23-23844/2023|2023-05-06|2023-05-15	99.1117391743212	exact
hCoV-19/SouthKorea/KDCA240651/2023|2023-05-17|2023-06-09	99.0935034413295	exact
hCoV-19/SouthKorea/KDCA240674/2023|2023-05-17|2023-06-09	99.4423918992885	exact
hCoV-19/Sweden/N-23M05043/2023|2023-05-12|2023-06-16	99.3979571129	exact
hCoV-19/SouthAfrica/NICD-N55512/2023|2023-05-04|2023-06-28	98.7483176312248	exact
hCoV-19/Australia/VIC-VIDRL-00009937/2023|2023-05-08|2023-06-22	98.2911326456184	exact
hCoV-19/Poland/WSSEGorzow-S0337/2023|2023-05-31|2023-06-28	99.0972783616276	exact
hCoV-19/Japan/PG-544114/2023|2023-05-29|2023-07-14	98.4016654914207	exact
hCoV-19/USA/NY-PRL-230526-81D09/2023|2023-05-24|2023-06-26	99.5563174347081	exact
hCoV-19/Mauritius/37828/2023|2023-05-23|2023-06-27	99.8517470265171	exact
hCoV-19/USA/UT-UPHL-26428706/2023|2023-05-16|2023-05-30	99.0245543222334	exact
hCoV-19/USA/CA-CDPH-500117323/2023|2023-05-22|2023-08-09	99.1273410753843	exact
hCoV-19/Luxembourg/LNS8639076/2023|2023-05-19|2023-06-08	99.409681227863	exact
hCoV-19/Heilongjiang/HLJCDC-1169/2023|2023-05-09|2023-06-01	98.3323266894839	exact
hCoV-19/NewZealand/ESR-XA3332/2023|2023-05-28|2023-07-06	99.9023864822108	exact
hCoV-19/England/PHEP-YYGIRPT/2023|2023-05-05|2023-05-29	99.454985870004	exact
hCoV-19/SouthKorea/KDCA243754/2023|2023-05-31|2023-06-23	96.1507429570362	exact
hCoV-19/France/GES-IPP13898/2023|2023-05-09|2023-05-24	99.7844900158265	exact
hCoV-19/Spain/CL-HCUV-42072/2023|2023-05-12|2023-06-09	92.0140986908359	exact
hCoV-19/Indonesia/SS-NIHRD-W03255/2023|2023-05-04|2023-06-25	99.0252100840336	exact
hCoV-19/Canada/ON-PHL-23-23834/2023|2023-05-08|2023-05-15	98.8930385922412	exact
hCoV-19/USA/AZ_IVY_G43Q63L9/2023|2023-05-07|2023-07-19	99.2878497766133	exact
hCoV-19/Canada/QC-L00621029001/2023|2023-05-27|2023-06-16	99.9225745640611	exact
hCoV-19/USA/NY-URMC-N3S1G647-1/2023|2023-05-25|2023-06-09	98.7971184453007	exact
hCoV-19/USA/RI-RISHL-E06630/2023|2023-05-06|2023-06-29	98.4378674370948	exact
hCoV-19/France/HDF-IPP13023/2023|2023-05-02|2023-05-16	99.4310913620144	exact
hCoV-19/Thailand/MTM_01_775/2023|2023-05-05|2023-06-18	99.205597998783	exact
hCoV-19/Guangdong/GDCDC_ZH_0116/2023|2023-05-23|2023-07-24	98.3982000738776	exact
hCoV-19/Israel/ICH-741197656/2023|2023-05-23|2023-06-15	97.5184166751536	exact
hCoV-19/Spain/VC-CVA_GRAL-118139/2023|2023-05-24|2023-06-12	99.8452689293283	exact
hCoV-19/Sweden/E-US-230612-0031/2023|2023-05|2023-06-20	98.6764952253309	exact
hCoV-19/USA/NJ-PHEL-V011451/2023|2023-05-12|2023-07-17	92.4550575061554	parent
hCoV-19/Malaysia/MKAI-6800669/2023|2023-05-15|2023-05-25	98.7020588032776	exact
hCoV-19/Indonesia/BA-SANGLAHUNUD-0533/2023|2023-05-23|2023-06-12	99.7143625243632	exact
hCoV-19/France/ARA-HCL723000800701/2023|2023-05-22|2023-07-04	98.7502094153125	exact
hCoV-19/Australia/VIC83984/2023|2023-05-08|2023-05-15	99.5007538951248	exact
hCoV-19/Spain/MD-H12O_23239/2023|2023-05-04|2023-06-05	98.7617765814266	exact
hCoV-19/USA/CA-CDPH-A3000000315713/2023|2023-05-03|2023-05-24	98.0932558998288	exact
hCoV-19/England/PHEC-YYE3KRU/2023|2023-05-15|2023-05-31	99.6911922663802	exact
hCoV-19/Hubei/HCDC-1218/2023|2023-05-05|2023-05-11	99.326259053394	exact
hCoV-19/Singapore/R34MR171/2023|2023-05-18|2023-05-30	98.7932017029265	exact
hCoV-19/Australia/WA13845/2023|2023-05-23|2023-06-06	99.5506994792198	exact
hCoV-19/NewZealand/23YA2561/2023|2023-05-04|2023-06-02	99.5354942946582	exact
hCoV-19/SouthKorea/KDCA240935/2023|2023-05-20|2023-06-09	99.1830834397902	exact
hCoV-19/USA/TX-TAMGHRC-SHS_96554/2023|2023-05-16|2023-06-06	99.3171319542077	exact
hCoV-19/England/PHEC-YYE4OTO/2023|2023-05-22|2023-06-12	98.787166134722	exact
hCoV-19/Chile/ML-39938/2023|2023-05-13|2023-06-22	98.855089981198	exact
hCoV-19/France/HDF-IPP13025/2023|2023-05-02|2023-05-16	99.7677236921834	exact
hCoV-19/Poland/H137/2023|2023-05-04|2023-05-26	99.1273290879073	exact
hCoV-19/Australia/WA14050/2023|2023-05-27|2023-06-19	98.0496272847953	exact
hCoV-19/Sweden/01_SE100_23CS501822/2023|2023-05-16|2023-05-31	99.3600053612116	exact
hCoV-19/USA/VA-GBW-H20-264-0905/2023|2023-05-08|2023-05-19	98.7409103151091	exact
hCoV-19/SouthKorea/KDCA236486/2023|2023-05-02|2023-05-22	98.9141397162644	exact
hCoV-19/Australia/SA540449/2023|2023-05-21|2023-06-13	99.0869419268211	exact
hCoV-19/Singapore/R35MR5/2023|2023-05-22|2023-05-30	96.9732677934146	exact
hCoV-19/Australia/VIC-VIDRL-00010482/2023|2023-05-17|2023-06-22	99.9796706647693	exact
hCoV-19/Australia/VIC84167/2023|2023-05-12|2023-06-15	99.4772993801307	exact
hCoV-19/Spain/AN-PMC-35464/2023|2023-05-09|2023-05-18	98.6711409395973	exact
hCoV-19/Mauritius/38150/2023|2023-05-31|2023-07-06	98.6926783247414	exact
hCoV-19/Japan/PG-526650/2023|2023-05-01|2023-06-29	99.7750243443806	exact
hCoV-19/Spain/CT-HUB08293/2023|2023-05-18|2023-05-29	98.1986826186315	exact
hCoV-19/Australia/VIC-VIDRL-00010548/2023|2023-05-18|2023-06-22	99.9224257141893	exact
hCoV-19/Austria/AGES-1137047/2023|2023-05-01|2023-05-11	95.5878812889027	exact
hCoV-19/Peru/LIM-INS-44996/2023|2023-05-15|2023-06-07	98.2930918846412	exact
hCoV-19/Singapore/R35MR172/2023|2023-05-23|2023-05-30	99.419949706622	exact
hCoV-19/Philippines/PH-PGCMIN3029/2023|2023-05-02|2023-06-30	98.7991412853884	exact
hCoV-19/Canada/AB-ABPHL-98618/2023|2023-05-21|2023-06-03	99.8010118043845	exact
hCoV-19/Australia/VIC84506/2023|2023-05-18|2023-06-15	99.285186925297	exact
hCoV-19/Italy/VEN-ULSS3GEN-7002578078_VE/2023|2023-05-13|2023-06-21	99.2237642393898	exact
hCoV-19/Scotland/SCOT-31329/2023|2023-05-31|2023-06-26	98.9752721408413	exact
hCoV-19/England/PHEC-YYE3W4H/2023|2023-05-17|2023-06-05	99.7782407096297	exact
hCoV-19/USA/CA-SLOPH-C2055/2023|2023-05-02|2023-05-19	99.7157937474624	exact
hCoV-19/Italy/UMB-LAOP-120-2-10/2023|2023-05-25|2023-06-01	99.286963540966	exact
hCoV-19/Finland/THL-05117/2023|2023-05-04|2023-05-23	95.0576606260297	exact
hCoV-19/Australia/WA13948/2023|2023-05-25|2023-06-13	98.5364855183707	exact
hCoV-19/SouthKorea/KDCA242383/2023|2023-05-25|2023-06-16	98.9323004378579	exact
hCoV-19/England/PHEC-YYEZUPH/2023|2023-05-01|2023-05-16	99.3352581749815	exact
hCoV-19/Brazil/TO-FIOCRUZ-5958/2023|2023-05-16|2023-07-21	98.4198185339994	exact
hCoV-19/Japan/PG-539906/2023|2023-05-11|2023-07-12	99.4090191732984	exact
hCoV-19/USA/TX-PHH-B-76182/2023|2023-05-23|2023-08-08	98.4441681508115	exact
hCoV-19/Australia/ACT11917/2023|2023-05-22|2023-06-19	98.7315366239359	exact
hCoV-19/Mauritius/37421/2023|2023-05-12|2023-06-27	99.0902658445365	exact
hCoV-19/France/OCC-HCL-723000755201/2023|2023-05-15|2023-06-02	92.3922514913868	exact
hCoV-19/USA/CO-CDPHE-40998526/2023|2023-05-30|2023-08-10	99.2100043701886	exact
hCoV-19/Singapore/R38MR16/2023|2023-05-30|2023-06-13	97.7114861917385	exact
hCoV-19/Spain/CT-HUB08321/2023|2023-05-25|2023-06-12	98.2964854512466	exact
hCoV-19/Spain/GA-CHUVI-35355074/2023|2023-05-04|2023-06-10	99.717722965253	exact
hCoV-19/SouthKorea/KDCA236972/2023|2023-05-02|2023-05-30	99.4494796911715	exact
hCoV-19/Australia/WA13791/2023|2023-05-16|2023-06-06	99.6349742435097	exact
hCoV-19/SouthKorea/KDCA239941/2023|2023-05-17|2023-05-31	98.6484669176977	exact
hCoV-19/Singapore/R32MR52/2023|2023-05-12|2023-05-22	99.0276939582914	exact
hCoV-19/Reunion/LRE-ChuReu-723051505305/2023|2023-05-17|2023-06-06	99.959526459577	exact
hCoV-19/USA/CA-CDPH-500115488/2023|2023-05-15|2023-06-28	95.4586678311108	exact
hCoV-19/USA/CO-CDPHE-40998608/2023|2023-05-31|2023-08-10	98.0687056290165	exact
hCoV-19/NewZealand/23ZA2535/2023|2023-05-16|2023-06-02	99.8448671253204	exact
hCoV-19/SouthKorea/KDCA239843/2023|2023-05-15|2023-06-02	99.1629126605258	exact
hCoV-19/Hubei/HCDC-YC2451/2023|2023-05-03|2023-08-11	98.6018686563151	exact
hCoV-19/USA/MN-MDH-35537/2023|2023-05-19|2023-06-02	98.9833703628897	exact
hCoV-19/Mauritius/CHL-37181/2023|2023-05-08|2023-06-13	98.6758313959365	exact
hCoV-19/Singapore/R33MR77/2023|2023-05-16|2023-05-22	99.2891630901288	exact
hCoV-19/NewZealand/ESR-ZA2893/2023|2023-05-31|2023-07-06	99.959526459577	exact
hCoV-19/Ecuador/GENSBIO-INSPI-1820-1904/2023|2023-05-23|2023-06-09	96.8466653233931	exact
hCoV-19/NewZealand/23YA2637/2023|2023-05-06|2023-06-02	99.8010050929205	exact
hCoV-19/Spain/MC-HCUVA-16193650/2023|2023-05-26|2023-06-28	98.8884397736459	exact
hCoV-19/Sichuan/LZCDC-XG067/2023|2023-05-07|2023-05-31	99.6343386225637	exact
hCoV-19/Sweden/14_SE300_DC-005089/2023|2023-05-12|2023-05-24	92.6314378581242	exact
hCoV-19/Russia/MOW-RII-MH139868S/2023|2023-05-14|2023-06-20	98.6572438162544	exact
hCoV-19/USA/CT-DPH-1156535001/2023|2023-05-22|2023-06-21	99.8178690680967	exact
hCoV-19/NewZealand/23YA2924/2023|2023-05-11|2023-06-02	99.6728719816539	exact
hCoV-19/France/OCC-HCL-723000755101/2023|2023-05-15|2023-06-09	99.0902376796025	exact
hCoV-19/USA/NJ-GBW-H20-312-6671/2023|2023-05-14|2023-05-26	98.7914085645031	exact
hCoV-19/France/PAC-HCL-723000747601/2023|2023-05-15|2023-06-02	99.3868319651533	exact
hCoV-19/Malaysia/MKAK_CL_23_25748/2023|2023-05-03|2023-05-17	99.8583426085197	exact
hCoV-19/Australia/WA13510/2023|2023-05-08|2023-05-23	99.4247591817284	exact
hCoV-19/Scotland/SCOT-31001/2023|2023-05-06|2023-06-01	99.711108871645	exact
hCoV-19/Israel/SMC-7113811/2023|2023-05-12|2023-06-20	96.7904491341991	exact
hCoV-19/SouthKorea/KDCA242834/2023|2023-05-28|2023-06-16	99.1965306259665	exact
hCoV-19/Australia/VIC-VIDRL-00009842/2023|2023-05-04|2023-06-22	99.9966188801731	exact
hCoV-19/SouthAfrica/NICD-N55636/2023|2023-05-25|2023-07-12	96.2798220784472	exact
hCoV-19/France/ARA-HCL723000801201/2023|2023-05-22|2023-07-04	98.9173789173789	exact
hCoV-19/Australia/SA539212/2023|2023-05-13|2023-05-24	94.8796293187389	exact
hCoV-19/Indonesia/KI-FK_UNMUL-32496/2023|2023-05-12|2023-06-07	98.8260809694299	exact
hCoV-19/India/GA-GMC-VRDL-C121676/2023|2023-05-17|2023-08-10	99.280188361924	exact
hCoV-19/Italy/LAZ-UCBM-1948/2023|2023-05-19|2023-05-27	99.1840435176791	exact
hCoV-19/Austria/AGES-1136663/2023|2023-05-01|2023-05-10	99.7019374068554	exact
hCoV-19/Greece/NPHO-ILI_3335/2023|2023-05-23|2023-08-12	98.4426727923789	exact
hCoV-19/France/BFC-IPP13127/2023|2023-05-02|2023-05-16	99.5252205535726	exact
hCoV-19/France/OCC-HCL-723000743401/2023|2023-05-15|2023-06-02	98.6892390211197	exact
hCoV-19/France/BFC-IPP13252/2023|2023-05-02|2023-05-17	99.3974281289975	exact
hCoV-19/SouthKorea/KDCA240983/2023|2023-05-20|2023-06-09	98.8471363269696	exact
hCoV-19/Mauritius/37918/2023|2023-05-25|2023-07-06	99.8854408841268	exact
hCoV-19/England/PHEP-YYGWXJO/2023|2023-05-01|2023-05-16	98.2672184650584	exact
hCoV-19/Norway/6737/2023|2023-05-05|2023-06-07	98.7897939287995	exact
hCoV-19/France/GUF-IPG-17052310565/2023|2023-05-17|2023-06-15	97.9341206554288	exact
hCoV-19/Austria/AGES-1138452/2023|2023-05-22|2023-06-16	98.3732154308279	exact
hCoV-19/Canada/ON-PHL-23-25214/2023|2023-05-30|2023-06-05	99.2530533965883	exact
hCoV-19/France/BRE-ChuBr-2305550208/2023|2023-05-25|2023-08-21	99.0521645603657	exact
hCoV-19/Australia/VIC84840/2023|2023-05-23|2023-06-15	99.3661546716748	exact
hCoV-19/Wales/PHWC-PKOIDY/2023|2023-05-07|2023-05-24	98.9575651940739	exact
hCoV-19/Australia/WA13618/2023|2023-05-15|2023-05-29	99.634961790393	exact
hCoV-19/Guatemala/908-LNS/2023|2023-05-18|2023-06-23	98.8504974455499	exact
hCoV-19/SouthKorea/KDCA240392/2023|2023-05-17|2023-06-09	98.6656359236354	exact
hCoV-19/Canada/ON-PHL-23-24601/2023|2023-05-18|2023-05-29	88.2754676355807	exact
hCoV-19/France/NAQ-HCL-723000803201/2023|2023-05-30|2023-06-16	99.8081195718037	exact
hCoV-19/Laos/IPL-78051/2023|2023-05-31|2023-06-12	99.0646344335655	exact
hCoV-19/Japan/PG-541312/2023|2023-05-10|2023-07-19	98.8875819190052	exact
hCoV-19/Singapore/R32MR24/2023|2023-05-10|2023-05-22	99.3226249958083	exact
hCoV-19/England/PHEC-YYEA4WR/2023|2023-05-11|2023-05-29	99.72126137623	exact
hCoV-19/England/PHEC-YYEA9EA/2023|2023-05-15|2023-05-29	99.5635093845482	exact
hCoV-19/Austria/AGES-1136875/2023|2023-05-02|2023-05-13	99.6879286694102	exact
hCoV-19/Sichuan/LZCDC-81-LAR/2023|2023-05-24|2023-06-13	99.5675639435487	exact
hCoV-19/Singapore/R36MR49/2023|2023-05-26|2023-06-13	97.1904266389178	exact
hCoV-19/France/PDL-IPP13136/2023|2023-05-02|2023-05-16	99.5556453241769	exact
hCoV-19/USA/CA-HLX-STM-SBCTJKM5E/2023|2023-05-01|2023-05-24	99.5141727534678	exact
hCoV-19/NewZealand/23YA2789/2023|2023-05-08|2023-06-02	98.2866201220952	exact
hCoV-19/Xinjiang/XJCDCHM-113/2023|2023-05-14|2023-06-07	99.1933857632587	exact
hCoV-19/SouthKorea/KDCA243526/2023|2023-05-28|2023-06-20	99.0655148072204	exact
hCoV-19/Indonesia/JK-NIHRD-W03311/2023|2023-05-29|2023-06-25	98.5648988371311	exact
hCoV-19/Canada/ON-PHL-23-24330/2023|2023-05-15|2023-05-23	99.1721294857066	exact
hCoV-19/USA/CA-CDPH-500115133/2023|2023-05-13|2023-06-28	98.8982566927547	exact
hCoV-19/Spain/AN-PMC-35520/2023|2023-05-10|2023-05-31	99.1295873101223	exact
hCoV-19/India/GA-GMC-VRDL-C121429/2023|2023-05-10|2023-08-10	98.6183016203859	exact
hCoV-19/HongKong/VK23011222/2023|2023-05-14|2023-06-20	98.5733992799704	exact
hCoV-19/Denmark/DCGC-647189/2023|2023-05-01|2023-06-12	99.6576606813224	exact
hCoV-19/Singapore/R32MR43/2023|2023-05-11|2023-05-22	98.7054799114629	exact
hCoV-19/Singapore/R33MR74/2023|2023-05-16|2023-05-22	99.5458062779666	exact
hCoV-19/SouthKorea/KDCA243746/2023|2023-05-31|2023-06-23	97.7744906878236	exact
hCoV-19/SouthKorea/KDCA240779/2023|2023-05-19|2023-06-09	99.2559523809524	exact
hCoV-19/Canada/QC-L00619704001/2023|2023-05-21|2023-06-07	99.8855950738585	exact
hCoV-19/Japan/TKYnat14070/2023|2023-05-02|2023-05-12	99.502554450121	exact
hCoV-19/Italy/VEN-ULSS3GEN-7002584422_VE/2023|2023-05-27|2023-06-21	95.3120274221192	exact
hCoV-19/France/ARA-HCL-723000769701/2023|2023-05-15|2023-06-09	99.0301037017149	exact
hCoV-19/Guangdong/GDCDC_SZHG_1042/2023|2023-05-18|2023-07-24	99.2778206979947	exact
hCoV-19/Spain/VC-CVA_ALIC-118416/2023|2023-05-30|2023-07-21	98.6748284676443	exact
hCoV-19/Australia/SA538641/2023|2023-05-07|2023-05-16	99.7614808344811	exact
hCoV-19/France/CVL-IPP13061/2023|2023-05-02|2023-05-16	99.9192082407594	exact
hCoV-19/Hubei/HCDC-WH1221/2023|2023-05-02|2023-05-11	98.6348695243845	exact
hCoV-19/Mauritius/37501/2023|2023-05-15|2023-06-27	99.8349000977122	exact
hCoV-19/Sichuan/LZCDC-XG063/2023|2023-05-09|2023-05-31	99.5977069294981	exact
hCoV-19/Spain/AB-HGUA-60705829/2023|2023-05-07|2023-05-24	85.942180190489	exact
hCoV-19/Mauritius/CHL-24096/2023|2023-05-05|2023-06-13	99.8888102698878	exact
hCoV-19/Indonesia/JK-NIHRD-W02691/2023|2023-05-12|2023-06-14	96.7869866236472	exact
hCoV-19/Peru/PAS-INS-44976/2023|2023-05-08|2023-06-07	99.5003353454058	exact
hCoV-19/Singapore/R37MR100/2023|2023-05-29|2023-06-13	99.1946849204751	exact
hCoV-19/SouthKorea/KDCA238333/2023|2023-05-12|2023-05-31	97.6623551603341	exact
hCoV-19/Croatia/HZJZ_4434/2023|2023-05-22|2023-06-14	98.8474075069727	exact
hCoV-19/Ecuador/NIC-INSPI-434953/2023|2023-05-04|2023-07-07	96.5878997759218	exact
hCoV-19/USA/MS-MSPHL-0130/2023|2023-05-02|2023-05-18	99.4994288785863	exact
hCoV-19/Croatia/HZJZ_4458/2023|2023-05-03|2023-06-14	98.8473687747832	exact
hCoV-19/USA/MS-MSPHL-0171/2023|2023-05-26|2023-06-15	98.6073358166381	exact
hCoV-19/Greece/NPHO-6276/2023|2023-05-30|2023-08-12	97.534283591164	exact
hCoV-19/SouthKorea/KDCA241774/2023|2023-05-20|2023-06-20	98.9882012840768	exact
hCoV-19/USA/NM-NMDOH-026775/2023|2023-05-18|2023-07-06	99.1521146663975	exact
hCoV-19/Singapore/R36MR190/2023|2023-05-26|2023-06-13	99.5843528977977	exact
hCoV-19/Spain/CL-SCLC-42263/2023|2023-05-19|2023-06-20	95.7186030893217	exact
hCoV-19/Singapore/R37MR145/2023|2023-05-30|2023-06-13	99.6547447457513	exact
hCoV-19/SouthKorea/KDCA236407/2023|2023-05-02|2023-05-22	99.172998050158	exact
hCoV-19/Australia/VIC84301/2023|2023-05-11|2023-06-15	99.5977743514111	exact
hCoV-19/Beijing/BJCDC-1548/2023|2023-05-05|2023-06-21	96.7565389651815	exact
hCoV-19/Shanxi/JCCDC-JCCX0147/2023|2023-05-07|2023-05-18	99.477516348682	exact
hCoV-19/SouthKorea/KDCA236472/2023|2023-05-02|2023-05-22	98.8132858199422	exact
hCoV-19/Austria/AGES-1136669/2023|2023-05-01|2023-05-10	99.9594320486815	exact
hCoV-19/USA/NY-NYULH-14731/2023|2023-05-12|2023-05-19	99.2678913255197	exact
hCoV-19/Sweden/01_SE100_23CS101109/2023|2023-05-13|2023-05-31	99.4270589023655	exact
hCoV-19/Singapore/R34MR194/2023|2023-05-18|2023-05-30	99.0617433414044	exact
hCoV-19/Austria/AGES-1138630/2023|2023-05-24|2023-06-16	99.0988558506868	exact
hCoV-19/Indonesia/SU-MFMUSU-WGS-22-0255-RS/2023|2023-05-07|2023-05-24	99.9721806864416	exact
hCoV-19/USA/TX-PHH-SPID-16990/2023|2023-05-01|2023-06-13	98.6647879763822	exact
hCoV-19/Germany/BB-RKI-I-1136036/2023|2023-05-02|2023-05-19	98.9399293286219	exact
hCoV-19/Australia/ACT12062/2023|2023-05-28|2023-06-26	99.0255048892772	exact
hCoV-19/Spain/EX-BA_18578337/2023|2023-05-07|2023-05-31	99.6059013742926	exact
hCoV-19/USA/NC-MCPH-CLT-014601/2023|2023-05-22|2023-08-01	99.3136859103755	exact
hCoV-19/HongKong/VB081983/2023|2023-05-24|2023-06-05	98.9973419467716	exact
hCoV-19/Xinjiang/XJCDCALT-066/2023|2023-05-20|2023-06-07	99.6341299677766	exact
hCoV-19/USA/VA-VTVAS3-GSC42949/2023|2023-05-24|2023-06-30	99.1960817429488	exact
hCoV-19/Indonesia/JK-NIHRD-W03159/2023|2023-05-22|2023-06-25	98.9882352941176	exact
hCoV-19/France/OCC-HCL-723000750901/2023|2023-05-15|2023-06-02	97.3624237549434	exact
hCoV-19/USA/CA-LACPHL-AF21668/2023|2023-05-03|2023-05-10	99.5109941993795	exact
hCoV-19/Canada/NL-PHML-628780/2023|2023-05-14|2023-05-26	99.2243356266019	exact
hCoV-19/Australia/VIC84679/2023|2023-05-19|2023-06-15	99.4697452763701	exact
hCoV-19/Spain/AN-PMC-35209/2023|2023-05-03|2023-05-18	98.2544478012756	exact
hCoV-19/Germany/BY-LGL-5914248/2023|2023-05-30|2023-07-06	98.4513051365606	exact
hCoV-19/France/OCC-HCL723000682601/2023|2023-05-02|2023-05-17	98.8942663171338	exact
hCoV-19/Thailand/NIC_STI_3199/2023|2023-05-16|2023-05-25	99.2676973148902	exact
hCoV-19/SouthKorea/KDCA239539/2023|2023-05-13|2023-06-02	99.1898070328784	exact
hCoV-19/USA/TX-PHH-SPID-30069/2023|2023-05-11|2023-06-13	98.905489340272	exact
hCoV-19/Finland/THL-05313/2023|2023-05-13|2023-06-05	99.3139628732849	exact
hCoV-19/Jiangxi/JXML-466/2023|2023-05-09|2023-06-13	99.5907413619591	exact
hCoV-19/USA/OR-OHSU-231930268/2023|2023-05-10|2023-07-26	99.2564172212413	exact
hCoV-19/Malaysia/UNIMAS-B19479/2023|2023-05-18|2023-06-29	98.4759592689999	exact
hCoV-19/Jiangsu/YZCDC-215/2023|2023-05-08|2023-06-13	99.7348548414164	exact
hCoV-19/Japan/PG-540490/2023|2023-05-30|2023-07-26	99.2632712103882	exact
hCoV-19/Austria/AGES-1136804/2023|2023-05-03|2023-05-13	99.9830232242293	exact
hCoV-19/France/NAQ-HCL-723000718301/2023|2023-05-09|2023-05-26	98.9260663825217	exact
hCoV-19/SouthKorea/KDCA239011/2023|2023-05-10|2023-06-02	92.4808235769076	exact
hCoV-19/Belgium/AZDelta-18-07087/2023|2023-05-01|2023-06-15	98.4813358868394	exact
hCoV-19/Thailand/NIC_NWT_4429/2023|2023-05-11|2023-06-07	97.5361344537815	exact
hCoV-19/Australia/VIC83885/2023|2023-05-04|2023-05-15	97.8824633116666	exact
hCoV-19/Bangladesh/IEDCR-2250413/2023|2023-05-04|2023-06-26	99.2386727303352	exact
hCoV-19/Germany/BE-ChVir43149/2023|2023-05-09|2023-06-09	99.2982338325163	exact
hCoV-19/USA/TX-HMH-129127/2023|2023-05-19|2023-06-05	99.1907048591289	exact
hCoV-19/France/CVL-ChuTo-9000157238/2023|2023-05-02|2023-06-06	99.0846915512607	exact
hCoV-19/USA/CA-CDPH-500115459/2023|2023-05-11|2023-08-09	98.7067952033859	exact
hCoV-19/USA/CA-CDPH-500115146/2023|2023-05-11|2023-06-28	95.1126935608478	exact
hCoV-19/SouthKorea/KDCA241942/2023|2023-05-23|2023-06-16	95.6128555099845	exact
hCoV-19/Australia/VIC-VIDRL-00010476/2023|2023-05-17|2023-06-22	99.7335491922156	exact
hCoV-19/Wales/PHWC-PKO3W3/2023|2023-05-04|2023-06-05	96.8121595265317	exact
hCoV-19/Xinjiang/XJCDCTLF-27/2023|2023-05-05|2023-06-07	99.4994625100779	exact
hCoV-19/Poland/Kce-841/2023|2023-05-05|2023-05-15	99.0051757746858	exact
hCoV-19/Canada/ON-PHL-23-25592/2023|2023-05-29|2023-06-12	99.2597826452677	exact
hCoV-19/SouthKorea/KDCA239044/2023|2023-05-10|2023-06-02	98.3192712360079	exact
hCoV-19/England/PHEP-YYGIBCS/2023|2023-05-05|2023-05-24	98.7954644863901	exact
hCoV-19/USA/CA-HLX-STM-9F96QACGU/2023|2023-05-16|2023-06-06	97.4434677581695	exact
hCoV-19/USA/NJ-PHEL-V23011248/2023|2023-05-25|2023-06-29	99.7302582776991	exact
hCoV-19/Brazil/TO-LACENTO-170560443/2023|2023-05-02|2023-06-13	99.6842670966008	exact
hCoV-19/Jiangsu/LYGCDC-123/2023|2023-05-16|2023-06-13	98.8941548183254	exact
hCoV-19/Spain/CT-HUVH-EXE73889/2023|2023-05-16|2023-05-29	98.7023901569906	exact
hCoV-19/Canada/ON-PHL-23-23378/2023|2023-05-01|2023-05-15	98.8661215975236	exact
hCoV-19/Canada/AB-ABPHL-97931/2023|2023-05-07|2023-05-25	99.8078090228606	exact
hCoV-19/Singapore/R34MR240/2023|2023-05-16|2023-05-30	99.7644842204428	exact
hCoV-19/Germany/NW-RKI-I-1136193/2023|2023-05-22|2023-06-08	99.7944882420322	exact
hCoV-19/Gansu/GSCDC-0354/2023|2023-05-17|2023-07-18	99.1050179331613	exact
hCoV-19/Austria/AGES-1139294/2023|2023-05-31|2023-06-09	98.9199770495123	exact
hCoV-19/SouthKorea/KDCA237858/2023|2023-05-07|2023-05-30	99.2301485914072	exact
hCoV-19/SouthKorea/KDCA238013/2023|2023-05-07|2023-05-30	99.1595508639817	exact
hCoV-19/Indonesia/JK-NIHRD-W02481/2023|2023-05-10|2023-05-28	99.2772380408108	exact
hCoV-19/USA/CA-HLX-STM-KQWQBEF5P/2023|2023-05-17|2023-06-06	99.4532953211471	exact
hCoV-19/Thailand/NIC_UTI_3505/2023|2023-05-02|2023-05-25	99.2225956478935	exact
hCoV-19/Peru/LIM-INS-45335/2023|2023-05-30|2023-06-27	97.4198304460007	exact
hCoV-19/Japan/PG-536284/2023|2023-05-29|2023-07-20	99.6541419025553	exact
hCoV-19/Guangdong/GDCDC_ZJ_0099/2023|2023-05-15|2023-07-24	99.9695513904865	exact
hCoV-19/Yunnan/YNCDC-1109/2023|2023-05-31|2023-06-15	99.5439608342834	exact
hCoV-19/Sweden/14_SE300_DC-005019/2023|2023-05-12|2023-05-24	94.9350518578189	exact
hCoV-19/USA/CA-LACPHL-AF22982/2023|2023-05-30|2023-07-06	98.555847303575	exact
hCoV-19/Spain/CT-HUGTiP-E3R138/2023|2023-05-16|2023-05-23	99.9426624844008	exact
hCoV-19/France/ARA-HCL-023079255501/2023|2023-05-10|2023-06-02	99.6106990636641	exact
hCoV-19/Singapore/R37MR23/2023|2023-05-29|2023-06-13	97.6260729613734	exact
hCoV-19/Guangdong/GDCDC_SG_0073/2023|2023-05-30|2023-07-24	99.8583426085197	exact
hCoV-19/Sweden/X-42035474PL/2023|2023-05-11|2023-05-25	98.8498768929812	exact
hCoV-19/Scotland/SCOT-31255/2023|2023-05-12|2023-06-19	98.2800322493953	exact
hCoV-19/Qinghai/QHCDC-HB2Y-58/2023|2023-05-03|2023-05-30	96.7368563136937	exact
hCoV-19/USA/MA-CDC-LC1041039/2023|2023-05-07|2023-05-17	99.9966176221884	exact
hCoV-19/France/ARA-HCL723000797801/2023|2023-05-22|2023-07-04	99.3264752203197	exact
hCoV-19/Sweden/SUS0021371/2023|2023-05-23|2023-06-05	98.883711575207	exact
hCoV-19/Gansu/GSCDC-0398/2023|2023-05-26|2023-07-18	99.261050651619	exact
hCoV-19/Switzerland/ZH-UZH-IMV-3ba69e9e/2023|2023-05-02|2023-05-15	98.1664031221613	exact
hCoV-19/USA/TX-PHH-SPID-33708/2023|2023-05-11|2023-06-13	99.3452860596293	exact
hCoV-19/France/BFC-IPP14639/2023|2023-05-16|2023-05-31	99.8687133912341	exact
hCoV-19/France/GES-IPP13661/2023|2023-05-02|2023-05-24	99.3839006160994	exact
hCoV-19/Switzerland/ZH-UZH-IMV-3ba69f67/2023|2023-05-07|2023-05-30	93.9793828279776	exact
hCoV-19/Guatemala/771-LNS/2023|2023-05-02|2023-05-17	99.0493328353648	exact
hCoV-19/England/PHEP-YYGW9AB/2023|2023-05-10|2023-05-24	98.8863093435618	exact
hCoV-19/USA/UT-UPHL-26527242/2023|2023-05-21|2023-05-30	99.048483625849	exact
hCoV-19/Singapore/R30MR126/2023|2023-05-05|2023-05-16	99.3832777272268	exact
hCoV-19/USA/CA-GBW-H10-012-3141/2023|2023-05-01|2023-05-12	97.8233809924306	exact
hCoV-19/England/PHEC-YYE4XH5/2023|2023-05-30|2023-06-12	99.6241610738255	exact
hCoV-19/NewZealand/23YA2703/2023|2023-05-05|2023-06-02	99.5042492917847	exact
hCoV-19/PuertoRico/PR-PRPHL-MB0484/2023|2023-05-22|2023-06-14	99.7133105802048	exact
hCoV-19/Fujian/FCDC-ND-1040/2023|2023-05-07|2023-05-30	99.7145927070042	exact
hCoV-19/Brazil/AL-LACENAL-270248964/2023|2023-05-04|2023-06-05	99.8553454887977	exact
hCoV-19/France/ARA-HCL-723000774701/2023|2023-05-22|2023-06-09	97.6339899989932	exact
hCoV-19/Shanxi/TYCDC-206/2023|2023-05-20|2023-06-30	98.555932431071	exact
hCoV-19/Canada/QC-L00621635001/2023|2023-05-27|2023-06-28	99.6399488525473	exact
hCoV-19/Spain/CL-HCUV-42087/2023|2023-05-03|2023-06-09	98.4956346541303	exact
hCoV-19/Peru/LIM-INS-44966/2023|2023-05-10|2023-06-07	99.3127262974386	exact
hCoV-19/Australia/VIC84718/2023|2023-05-22|2023-06-15	99.514123915156	exact
hCoV-19/Australia/SA541879/2023|2023-05-30|2023-06-14	99.9124873779872	exact
hCoV-19/Sweden/AC-459947062887/2023|2023-05-19|2023-06-02	98.3651683507335	exact
hCoV-19/Hubei/HCDC-WH1670/2023|2023-05-08|2023-05-30	98.9182128742715	exact
hCoV-19/Japan/PG-532411/2023|2023-05-05|2023-06-28	99.157180752829	exact
hCoV-19/Australia/SA540922/2023|2023-05-24|2023-06-14	98.292666532231	exact
hCoV-19/NewZealand/23YA2594/2023|2023-05-02|2023-06-02	99.9932544099295	exact
hCoV-19/Singapore/R31MR153/2023|2023-05-08|2023-05-16	99.2682353730993	exact
hCoV-19/Italy/LOM_Unimi-2060-23/2023|2023-05-06|2023-05-19	98.2324674888269	exact
hCoV-19/Australia/NSW-ICPMR-46222/2023|2023-05-02|2023-05-12	99.8332085233848	exact
hCoV-19/USA/CA-HLX-STM-JWN6Z89F3/2023|2023-05-18|2023-06-12	98.489932885906	exact
hCoV-19/Spain/MC-HCUVA-11045181/2023|2023-05-27|2023-07-17	99.5125067240452	exact
hCoV-19/Singapore/R32MR104/2023|2023-05-11|2023-05-22	97.3110708777577	exact
hCoV-19/Guangdong/GDCDC_ZHHG_0035/2023|2023-05-05|2023-05-22	99.1927346115035	exact
hCoV-19/CostaRica/INC-11282-794119/2023|2023-05-15|2023-06-07	97.5622057834566	exact
hCoV-19/France/HDF-IPP13429/2023|2023-05-02|2023-05-17	99.9225745640611	exact
hCoV-19/Japan/PG-541836/2023|2023-05-30|2023-08-15	99.0958591019091	exact
hCoV-19/Spain/AN-PMC-35193/2023|2023-05-03|2023-05-18	94.9489178653045	exact
hCoV-19/Beijing/BJCDC-01971/2023|2023-05-12|2023-06-28	98.7757840013416	exact
hCoV-19/Japan/TKYK51387/2023|2023-05-18|2023-06-07	99.7983328851842	exact
hCoV-19/USA/NM-NMDOH-2023024947/2023|2023-05-04|2023-06-08	99.1358149231649	exact
hCoV-19/Canada/ON-PHL-23-23918/2023|2023-05-04|2023-05-15	99.353992126779	exact
hCoV-19/Peru/JUN-INS-45294/2023|2023-05-29|2023-06-27	99.1151035731045	exact
hCoV-19/CostaRica/INC-11189-792760/2023|2023-05-03|2023-06-07	98.6251638710545	exact
hCoV-19/Jiangsu/NJCDC-393/2023|2023-05-22|2023-07-14	98.9587518414357	exact
hCoV-19/SouthKorea/KDCA241486/2023|2023-05-23|2023-06-05	98.3122646584185	exact
hCoV-19/France/IDF-APHPSU-PSL-662305002439/2023|2023-05-02|2023-06-08	99.2395948992295	exact
hCoV-19/Canada/QC-L00621424001/2023|2023-05-28|2023-06-16	99.2392877579185	exact
hCoV-19/Yunnan/YNCDC-0773/2023|2023-05-17|2023-06-02	99.6069208802285	exact
hCoV-19/England/PHEP-YYGIFC1/2023|2023-05-12|2023-05-29	98.9199555869587	exact
hCoV-19/SouthKorea/KDCA236998/2023|2023-05-02|2023-05-31	96.7973680676783	exact
hCoV-19/USA/CO-CDPHE-40940437/2023|2023-05-19|2023-08-10	98.8129665747528	exact
hCoV-19/Peru/LIM-INS-45239/2023|2023-05-25|2023-06-19	99.5442817411118	exact
hCoV-19/SouthKorea/KDCA243848/2023|2023-05-31|2023-06-23	91.6224030121697	exact
hCoV-19/Ecuador/GENSBIO-INSPI-103468/2023|2023-05-17|2023-05-29	98.8282692630519	exact
hCoV-19/Japan/PG-544011/2023|2023-05-18|2023-07-14	99.8285541399133	exact
hCoV-19/Scotland/SCOT-31102/2023|2023-05-03|2023-06-02	97.8499680854638	exact
hCoV-19/USA/IA-SHL-2283168/2023|2023-05-18|2023-05-31	99.8650881985902	exact
hCoV-19/Wales/PHWC-PKTFWM/2023|2023-05-29|2023-07-01	99.4738429572037	exact
hCoV-19/NewZealand/23XA2863/2023|2023-05-02|2023-06-02	94.1123005453444	exact
hCoV-19/Norway/Ahus-4657/2023|2023-05-16|2023-06-08	99.821830772851	exact
hCoV-19/Australia/VIC84074/2023|2023-05-07|2023-06-15	99.5206811020983	exact
hCoV-19/Indonesia/JI-ITD-61546N/2023|2023-05-10|2023-06-23	99.1798043631719	exact
hCoV-19/Sweden/U-M799084/2023|2023-05-05|2023-06-02	99.9932352443768	exact
hCoV-19/Spain/MC-HCUVA-10390807/2023|2023-05-04|2023-06-26	98.8872453439118	exact
hCoV-19/Australia/VIC83788/2023|2023-05-02|2023-05-15	99.6145725106412	exact
hCoV-19/USA/IL-5112023055/2023|2023-05-01|2023-05-17	98.1281086167496	exact
hCoV-19/France/NAQ-HCL723000695501/2023|2023-05-02|2023-05-17	98.0428954423593	exact
hCoV-19/USA/VA-VTVAS3-GSC42860/2023|2023-05-06|2023-05-31	99.9966191087971	exact
hCoV-19/CostaRica/INC-11141-792352/2023|2023-05-05|2023-05-25	97.1360381861575	exact
hCoV-19/Australia/VIC-VIDRL-00010144/2023|2023-05-13|2023-06-22	99.1720455543915	exact
hCoV-19/Spain/AB-HGUA-76448866/2023|2023-05-15|2023-06-09	99.8116507466703	exact
hCoV-19/Spain/AN-PMC-35652/2023|2023-05-15|2023-05-31	93.4971098265896	exact
hCoV-19/USA/IL-4052023094/2023|2023-05-02|2023-05-16	99.3346103437847	exact
hCoV-19/Wales/PHWC-PKOHKM/2023|2023-05-21|2023-06-14	98.5239852398524	exact
hCoV-19/Spain/CL-HCUV-41906/2023|2023-05-09|2023-06-09	91.6518351858692	exact
hCoV-19/Canada/ON-PHL-23-23870/2023|2023-05-06|2023-05-15	99.2530533965883	exact
hCoV-19/Beijing/BJCDC-1634/2023|2023-05-01|2023-06-21	99.304972635396	exact
hCoV-19/SouthKorea/KDCA238688/2023|2023-05-10|2023-06-02	98.4759790068631	exact
hCoV-19/Spain/MD-HRYC-72307601/2023|2023-05-17|2023-06-14	99.9864878559605	exact
hCoV-19/SouthKorea/KDCA242583/2023|2023-05-26|2023-06-16	99.1662744570699	exact
hCoV-19/Spain/MC-HCUVA-80175269/2023|2023-05-08|2023-06-19	99.7142280796127	exact
hCoV-19/France/HDF-IPP15126/2023|2023-05-22|2023-06-06	99.9091092708544	exact
hCoV-19/Indonesia/JK-NIHRD-W02459/2023|2023-05-10|2023-05-28	99.2032810031264	exact
hCoV-19/Fujian/FCDC-PTN147/2023|2023-05-15|2023-06-14	99.4170962633512	exact
hCoV-19/Sweden/AB-CS101111/2023|2023-05-12|2023-05-31	95.9430485762144	exact
hCoV-19/Singapore/R36MR47/2023|2023-05-26|2023-06-13	92.7171432407035	exact
hCoV-19/Japan/PG-536945/2023|2023-05-16|2023-08-01	98.6837245223465	exact
hCoV-19/England/BRBR-3271AE72/2023|2023-05-31|2023-06-19	99.4784832273477	exact
hCoV-19/Japan/PG-549901/2023|2023-05-15|2023-07-28	99.310970691046	exact
hCoV-19/Denmark/DCGC-647197/2023|2023-05-24|2023-06-12	99.4097011401201	exact
hCoV-19/Spain/AN-PMC-35554/2023|2023-05-14|2023-05-31	98.7075766222431	exact
hCoV-19/CostaRica/INC-11259-793773/2023|2023-05-17|2023-06-07	99.3212821718971	exact
hCoV-19/SouthKorea/KDCA243860/2023|2023-05-31|2023-06-23	98.6922611443555	exact
hCoV-19/USA/CA-CDPH-500116519/2023|2023-05-24|2023-07-18	98.9693144430269	exact
hCoV-19/USA/CA-HLX-STM-6WRSTXMPZ/2023|2023-05-04|2023-05-24	98.9040820430324	exact
hCoV-19/Switzerland/GE-HUG-41350148/2023|2023-05-01|2023-05-12	99.2566681241802	exact
hCoV-19/England/PHEC-YYE4YBB/2023|2023-05-23|2023-06-06	97.6746530461373	exact
hCoV-19/Indonesia/JK-NIHRD-W03104/2023|2023-05-22|2023-06-25	99.8823529411765	exact
hCoV-19/Norway/6580/2023|2023-05-04|2023-06-07	99.0821061125681	exact
hCoV-19/Canada/AB-ABPHL-98862/2023|2023-05-25|2023-06-14	99.9359363409535	exact
hCoV-19/SouthKorea/KDCA237973/2023|2023-05-07|2023-05-30	99.1360182881732	exact
hCoV-19/Jiangsu/SZCDC-596/2023|2023-05-18|2023-07-10	97.1733583993555	exact
hCoV-19/Sweden/SUS0021382/2023|2023-05-25|2023-06-05	98.4250913111953	exact
hCoV-19/England/PHEC-YYE4YHK/2023|2023-05-04|2023-06-12	96.1308724832215	exact
hCoV-19/USA/NY-NYULH-14926/2023|2023-05-23|2023-06-07	99.2809139784946	exact
hCoV-19/Guangdong/GDCDC_ZHHG_0097/2023|2023-05-17|2023-07-24	92.3826811886513	exact
hCoV-19/Japan/PG-537818/2023|2023-05-22|2023-07-06	92.3407541721232	exact
hCoV-19/France/IDF-IPP13381/2023|2023-05-02|2023-05-24	99.4815862115397	exact
hCoV-19/Ireland/CO-CUH-S23C0253/2023|2023-05-23|2023-05-31	96.3774959525094	exact
hCoV-19/Japan/PG-536691/2023|2023-05-20|2023-06-28	99.0732346126725	exact
hCoV-19/Malaysia/TIDREC-NSC2746/2023|2023-05-04|2023-08-15	99.8755047106326	exact
hCoV-19/Canada/QC-L00621579001/2023|2023-05-27|2023-06-28	99.8470480269196	exact
hCoV-19/SouthKorea/KDCA243462/2023|2023-05-23|2023-06-20	99.2571927937618	exact
hCoV-19/Australia/QLD0x0133E9/2023|2023-05-27|2023-06-23	99.0174305134935	exact
hCoV-19/USA/VA-DCLS-15167/2023|2023-05-26|2023-06-22	99.3849359728431	exact
hCoV-19/SouthKorea/KDCA243498/2023|2023-05-25|2023-06-20	99.5933183208416	exact
hCoV-19/Indonesia/JI-ITD-61522N/2023|2023-05-02|2023-06-23	98.7719121160122	exact
hCoV-19/Singapore/R31MR109/2023|2023-05-10|2023-05-16	96.3857037484074	parent
hCoV-19/Austria/AGES-1139297/2023|2023-05-31|2023-06-09	93.2498565594519	exact
hCoV-19/Canada/ON-PHL-23-24020/2023|2023-05-09|2023-05-23	97.6178459674977	exact
hCoV-19/Singapore/R35MR176/2023|2023-05-23|2023-05-30	98.8208814834722	exact
hCoV-19/Peru/LIM-INS-45065/2023|2023-05-16|2023-06-07	99.0747259378457	exact
hCoV-19/SouthKorea/KDCA237366/2023|2023-05-03|2023-05-30	99.6739386197855	exact
hCoV-19/Singapore/R29MR225/2023|2023-05-03|2023-05-10	99.4534786253143	exact
hCoV-19/Indonesia/JK-NIHRD-W03322/2023|2023-05-03|2023-06-25	99.4823703404927	exact
hCoV-19/Wales/PHWC-PKO7N4/2023|2023-05-20|2023-06-14	99.1859526372444	exact
hCoV-19/Singapore/R38MR77/2023|2023-05-31|2023-06-13	99.2682844963582	exact
hCoV-19/Martinique/ChuMar-2305014069/2023|2023-05-11|2023-06-21	99.69092252906	exact
hCoV-19/England/PHEC-YYEAEWS/2023|2023-05-04|2023-05-22	96.6400107519656	exact
hCoV-19/SouthKorea/KDCA240406/2023|2023-05-17|2023-06-09	97.6265716398844	exact
hCoV-19/Singapore/R33MR158/2023|2023-05-16|2023-05-30	91.4882909481313	exact
hCoV-19/Japan/TKYmbc37598/2023|2023-05-08|2023-06-02	98.9638700127834	exact
hCoV-19/USA/CA-CDPH-500115274/2023|2023-05-12|2023-06-28	98.9755130832018	exact
hCoV-19/USA/UT-UPHL-230627231590/2023|2023-05-31|2023-07-03	98.7836838922115	exact
hCoV-19/Italy/LIG-358800168/2023|2023-05-26|2023-06-09	97.9478050582743	exact
hCoV-19/Japan/PG-530330/2023|2023-05-25|2023-07-26	99.4084431298736	exact
hCoV-19/PuertoRico/PR-PRPHL-MB0531/2023|2023-05-30|2023-06-23	98.3071672354949	exact
hCoV-19/Brazil/ES-LACENES-321410143/2023|2023-05-03|2023-05-23	99.1354369911862	exact
hCoV-19/Canada/ON-PHL-23-23927/2023|2023-05-09|2023-05-23	99.353992126779	exact
hCoV-19/Yunnan/YNCDC-0596/2023|2023-05-07|2023-05-18	99.8316554998148	exact
hCoV-19/Indonesia/JI-ITD-61189NT/2023|2023-05-02|2023-06-01	99.3169812590424	exact
hCoV-19/Austria/AGES-1138647/2023|2023-05-22|2023-06-09	99.0583549900435	exact
hCoV-19/Fujian/FCDC-LY1036/2023|2023-05-15|2023-05-23	97.2896725440806	exact
hCoV-19/Switzerland/VD-CHUV-GEN16951/2023|2023-05-30|2023-06-22	98.9302122807606	exact
hCoV-19/Spain/CL-HCUV-42098/2023|2023-05-11|2023-06-09	98.9694528365223	exact
hCoV-19/Thailand/NIC_ATG_3160/2023|2023-05-08|2023-05-25	99.2434940488199	exact
hCoV-19/Portugal/PT48234/2023|2023-05-18|2023-06-12	92.3007033011408	exact
hCoV-19/Jiangsu/SZCDC-610/2023|2023-05-22|2023-07-10	99.5240967893291	exact
hCoV-19/Slovenia/15155/2023|2023-05-18|2023-06-08	99.8856797014223	exact
hCoV-19/Hubei/HCDC-WH1226/2023|2023-05-04|2023-05-11	98.4830219007434	exact
hCoV-19/Peru/TUM-INS-45321/2023|2023-05-29|2023-06-27	99.047874480354	exact
hCoV-19/Jiangsu/SZCDC-548/2023|2023-05-15|2023-07-14	99.5811132334707	exact
hCoV-19/Croatia/HZJZ_4361/2023|2023-05-10|2023-06-14	99.3549254132509	exact
hCoV-19/Australia/VIC83844/2023|2023-05-01|2023-05-15	97.6851696760578	exact
hCoV-19/France/BFC-IPP14462/2023|2023-05-15|2023-05-31	92.375218619669	exact
hCoV-19/USA/MI-UM-L365113141/2023|2023-05-04|2023-05-30	99.9426508787909	exact
hCoV-19/Indonesia/JK-NIHRD-W02473/2023|2023-05-10|2023-05-28	99.3478333949642	exact
hCoV-19/USA/CA-HLX-STM-DWBKGPR36/2023|2023-05-11|2023-06-06	99.0194761584956	exact
hCoV-19/Japan/PG-534573/2023|2023-05-02|2023-07-26	98.8314697290219	exact
hCoV-19/USA/AZ-ASU102922/2023|2023-05-30|2023-06-16	99.1723302604132	exact
hCoV-19/Canada/ON-PHL-23-23989/2023|2023-05-08|2023-05-23	99.1891255341341	exact
hCoV-19/Sweden/01_SE100_23CS501617/2023|2023-05-03|2023-05-16	98.873126069021	exact
hCoV-19/Thailand/NIC_BKK_3983/2023|2023-05-18|2023-06-07	99.2573924731183	exact
hCoV-19/Spain/MD-HGUGM-7546329/2023|2023-05-08|2023-05-29	99.2395948992295	exact
hCoV-19/France/OCC-HCL-723000728501/2023|2023-05-09|2023-06-02	99.1319269203593	exact
hCoV-19/Scotland/SCOT-31028/2023|2023-05-09|2023-06-01	99.8521902714324	exact
hCoV-19/Singapore/R36MR168/2023|2023-05-26|2023-06-13	98.9103101424979	exact
hCoV-19/USA/UT-UPHL-996284/2023|2023-05-01|2023-06-26	99.1920824075944	exact
hCoV-19/SouthAfrica/NICD-N55675/2023|2023-05-23|2023-07-12	99.0545087483176	exact
hCoV-19/USA/NY-NYULH-14772/2023|2023-05-08|2023-05-19	98.8913897940673	exact
hCoV-19/Beijing/BJCDC-1667/2023|2023-05-09|2023-06-21	99.1714467813894	exact
hCoV-19/SouthKorea/KDCA236336/2023|2023-05-01|2023-05-18	98.5275826133728	exact
hCoV-19/Australia/NSW-ICPMR-47481/2023|2023-05-24|2023-06-10	99.6016614462754	exact
hCoV-19/England/PHEC-YYE3J5F/2023|2023-05-12|2023-05-31	98.7769639137155	exact
hCoV-19/Malaysia/MKAI-6801136/2023|2023-05-22|2023-06-01	99.5965536105033	exact
hCoV-19/USA/MI-UM-L365458800/2023|2023-05-19|2023-06-09	91.7687143676416	exact
hCoV-19/Croatia/HZJZ_4413/2023|2023-05-08|2023-06-14	98.8611167103407	exact
hCoV-19/USA/CA-CDPH-500117170/2023|2023-05-31|2023-08-09	99.2713964342074	exact
hCoV-19/Canada/ON-PHL-23-23234/2023|2023-05-02|2023-05-15	98.9771542007335	exact
hCoV-19/Japan/PG-536559/2023|2023-05-31|2023-08-01	98.1028172324637	exact
hCoV-19/NewZealand/23XA2888/2023|2023-05-04|2023-06-02	99.9359233778497	exact
hCoV-19/Beijing/BJCDC-1487/2023|2023-05-01|2023-06-21	98.607943110157	exact
hCoV-19/USA/CA-HLX-STM-ZNHXQ7269/2023|2023-05-05|2023-05-24	99.6745840042941	exact
hCoV-19/Ukraine/79150/2023|2023-05-11|2023-06-22	99.256993006993	exact
hCoV-19/Xinjiang/XJCDCBOZ-020/2023|2023-05-11|2023-06-07	99.7034340983386	exact
hCoV-19/USA/TX-HMH-129189/2023|2023-05-19|2023-06-05	97.8336803922886	exact
hCoV-19/Japan/PG-544019/2023|2023-05-18|2023-07-14	98.9916983161362	exact
hCoV-19/Norway/6779/2023|2023-05-02|2023-06-07	98.9545164218241	exact
hCoV-19/CostaRica/INC-11142-792354/2023|2023-05-07|2023-05-25	99.2569180592448	exact
hCoV-19/Singapore/R34MR100/2023|2023-05-19|2023-05-30	99.7343108898904	exact
hCoV-19/Thailand/NIC_AYA_POS1837/2023|2023-05-15|2023-06-07	99.0826304647334	exact
hCoV-19/Canada/ON-PHL-23-23893/2023|2023-05-08|2023-05-15	99.6265266982941	exact
hCoV-19/Spain/CL-HCUV-41928/2023|2023-05-03|2023-06-09	99.1428859534133	exact
hCoV-19/USA/WA-S23658/2023|2023-05-30|2023-07-10	99.9425947187141	exact
hCoV-19/Beijing/BJCDC-1513/2023|2023-05-02|2023-06-21	99.4162836727163	exact
hCoV-19/Xinjiang/XJCDCALT-069/2023|2023-05-18|2023-06-07	99.4594594594595	exact
hCoV-19/Wales/PHWC-PKO4MM/2023|2023-05-18|2023-06-05	99.504071306504	exact
hCoV-19/Spain/CT-HUGTiP-C3R140/2023|2023-05-26|2023-06-06	99.7099396269689	exact
hCoV-19/USA/TX-HMH-128782/2023|2023-05-01|2023-05-19	97.8264526765587	exact
hCoV-19/Singapore/R34MR182/2023|2023-05-18|2023-05-30	99.7581457843467	exact
hCoV-19/Indonesia/KI-FK_UNMUL-32550/2023|2023-05-15|2023-06-16	99.2373624890329	exact
hCoV-19/France/PAC-HCL-723000806801/2023|2023-05-30|2023-06-16	99.5556453241769	exact
hCoV-19/Spain/GA-CHUVI-35396224/2023|2023-05-28|2023-06-26	99.5945176099997	exact
hCoV-19/Beijing/BJCDC-1584/2023|2023-05-01|2023-06-21	99.5940959409594	exact
hCoV-19/USA/NY-PRL-230522-82C08/2023|2023-05-12|2023-06-26	99.0080032281929	exact
hCoV-19/England/PHEC-YYE313Y/2023|2023-05-19|2023-06-02	96.8115844644537	exact
hCoV-19/Wales/PHWC-PKOSEI/2023|2023-05-10|2023-05-29	99.4839142091153	exact
hCoV-19/Philippines/PH-PGCMIN3245/2023|2023-05-17|2023-06-30	99.5711174401072	exact
hCoV-19/Spain/EX-CHUC-59768303/2023|2023-05-17|2023-06-04	98.9275147928994	exact
hCoV-19/Canada/ON-PHL-23-23962/2023|2023-05-08|2023-05-23	99.081457555264	exact
hCoV-19/Sichuan/SNCDC-CX019/2023|2023-05-16|2023-05-31	99.2209274992444	exact
hCoV-19/Thailand/11-1106-1-02/2023|2023-05-29|2023-07-13	99.0265427108596	exact
hCoV-19/England/BRBR-3271AC3C/2023|2023-05-25|2023-06-12	99.1588439150769	exact
hCoV-19/Spain/AN-PMC-36371/2023|2023-05-30|2023-06-30	97.4823529411765	exact
hCoV-19/USA/CA-HLX-STM-3B9MC2FDE/2023|2023-05-23|2023-06-12	98.4064680622652	exact
hCoV-19/Canada/ON-PHL-23-24750/2023|2023-05-19|2023-05-29	92.308468759463	exact
hCoV-19/Philippines/PH-PGCMIN3314/2023|2023-05-25|2023-06-30	99.5672883402657	exact
hCoV-19/England/PHEC-YYE4WE9/2023|2023-05-31|2023-06-15	99.3288590604027	exact
hCoV-19/Georgia/Tb-s7586/2023|2023-05-10|2023-06-29	98.9915627416048	exact
hCoV-19/Singapore/R35MR128/2023|2023-05-22|2023-05-30	98.3602141486245	exact
hCoV-19/France/HDF-IPP13026/2023|2023-05-02|2023-05-16	98.892479633744	exact
hCoV-19/England/PHEC-YYE4XRC/2023|2023-05-29|2023-06-12	99.6911507989795	exact
hCoV-19/Denmark/DCGC-646721/2023|2023-05-14|2023-05-24	99.4198792539377	exact
hCoV-19/France/HDF-IPP13346/2023|2023-05-02|2023-05-17	99.3603985726789	exact
hCoV-19/USA/TX-HMH-128895/2023|2023-05-04|2023-05-19	99.3279344063981	exact
hCoV-19/Ukraine/79204/2023|2023-05-17|2023-06-22	99.0485476062399	exact
hCoV-19/USA/NY-URMC-N3S1G326-1/2023|2023-05-15|2023-05-22	98.9289551437013	exact
hCoV-19/England/PHEC-YYE4XB1/2023|2023-05-28|2023-06-12	97.604569124811	exact
hCoV-19/Canada/ON-KHS-23-04208-v1/2023|2023-05-18|2023-05-23	97.64836495761	exact
hCoV-19/SouthKorea/KDCA241809/2023|2023-05-22|2023-06-20	97.5057985142358	exact
hCoV-19/SouthKorea/KDCA240996/2023|2023-05-20|2023-06-09	99.1764429056439	exact
hCoV-19/USA/NC-CDC-LC1041087/2023|2023-05-09|2023-05-17	99.6221791075258	exact
hCoV-19/Spain/PV-HUB-56992449/2023|2023-05-15|2023-05-23	99.925499492042	exact
hCoV-19/England/PHEC-YYE5NFI/2023|2023-05-24|2023-06-22	99.2348222975467	exact
hCoV-19/Ukraine/79750/2023|2023-05-31|2023-07-20	96.1216320764237	exact
hCoV-19/France/ARA-HCL-723000764601/2023|2023-05-15|2023-06-02	93.3483010522083	exact
hCoV-19/Canada/ON-PHL-23-24244/2023|2023-05-09|2023-05-23	98.9536018303556	exact
hCoV-19/India/OR-ILSGS21811/2023|2023-05-17|2023-07-04	98.9360992529349	exact
hCoV-19/Indonesia/JK-NIHRD-W03310/2023|2023-05-29|2023-06-25	99.8319553673456	exact
hCoV-19/Australia/WA13852/2023|2023-05-21|2023-06-06	99.0639572483747	exact
hCoV-19/Singapore/R10NP1/2023|2023-05-02|2023-05-10	99.0079698691865	exact
hCoV-19/Peru/LIM-INS-45280/2023|2023-05-31|2023-06-27	98.7531422825541	exact
hCoV-19/SouthKorea/KDCA243463/2023|2023-05-23|2023-06-20	99.5906727059218	exact
hCoV-19/England/PHEC-YYE34KZ/2023|2023-05-23|2023-06-05	97.5735986019626	exact
hCoV-19/USA/NJ-GBW-H20-312-6520/2023|2023-05-14|2023-05-26	98.7745758147051	exact
hCoV-19/SouthKorea/KDCA243609/2023|2023-05-30|2023-06-23	99.9360764391212	exact
hCoV-19/Brazil/PB-LACENPB-250478392/2023|2023-05-11|2023-06-15	99.0692829782945	exact
hCoV-19/France/PAC-HCL-723000775001/2023|2023-05-22|2023-06-09	99.4334942343792	exact
hCoV-19/Canada/ON-PHL-23-23972/2023|2023-05-09|2023-05-23	98.9401433329969	exact
hCoV-19/Scotland/SCOT-30835/2023|2023-05-02|2023-05-26	98.5195652905353	exact
hCoV-19/Brazil/BA-FIOCRUZ-PVM106095/2023|2023-05-18|2023-06-29	99.9225589225589	exact
hCoV-19/Italy/EMR_AUSLRomagna_C032-21/2023|2023-05-13|2023-06-07	99.040702584023	exact
hCoV-19/Japan/PG-534369/2023|2023-05-08|2023-08-04	99.3452201067795	exact
hCoV-19/Sweden/14_SE300_DC-005281/2023|2023-05-26|2023-05-31	99.6448316300888	exact
hCoV-19/USA/NJ-GBW-H10-012-5718/2023|2023-05-13|2023-05-23	98.9932320953567	exact
hCoV-19/Beijing/BJCDC-02296/2023|2023-05-24|2023-06-28	99.7044897410927	exact
hCoV-19/USA/CT_IVY_G43Q64J9/2023|2023-05-21|2023-07-19	99.711108871645	exact
hCoV-19/England/PHEC-YYE5KOS/2023|2023-05-30|2023-06-26	95.1008064516129	exact
hCoV-19/USA/NM-NMDOH-2023026024/2023|2023-05-10|2023-06-08	99.487875190775	exact
hCoV-19/Australia/VIC84649/2023|2023-05-22|2023-06-15	99.4503468847404	exact
hCoV-19/Beijing/BJCDC-02293/2023|2023-05-24|2023-06-28	99.731246010683	exact
hCoV-19/SouthKorea/KDCA243059/2023|2023-05-30|2023-06-20	96.9203873050027	exact
hCoV-19/Panama/M270401-GMI/2023|2023-05-31|2023-06-14	98.8297230232714	exact
hCoV-19/Malaysia/USM_M278_32757/2023|2023-05-01|2023-06-20	99.9594471291947	exact
hCoV-19/Slovenia/14758/2023|2023-05-11|2023-06-06	99.4491283463773	exact
hCoV-19/Canada/ON-PHL-23-25358/2023|2023-05-31|2023-06-12	99.2362816673956	exact
hCoV-19/Malaysia/MKAI-6453586/2023|2023-05-30|2023-06-14	99.9864915065347	exact
hCoV-19/SouthKorea/KDCA239762/2023|2023-05-14|2023-06-02	98.4605042016807	exact
hCoV-19/France/PAC-HCL-723000751301/2023|2023-05-15|2023-06-02	99.4530201342282	exact
hCoV-19/Denmark/DCGC-647272/2023|2023-05-24|2023-06-12	99.9393081124823	exact
hCoV-19/Singapore/R35MR8/2023|2023-05-22|2023-05-30	99.5841438057549	exact
hCoV-19/England/PHEC-YYE4E5R/2023|2023-05-20|2023-06-12	97.5201342281879	exact
hCoV-19/Brazil/RS-FIOCRUZ-6730/2023|2023-05-30|2023-08-21	99.6839637067999	exact
hCoV-19/India/RJ-SMS-ICMR-INSACOG-US-2614/2023|2023-05-01|2023-06-03	98.9793856103476	exact
hCoV-19/USA/VA-GBW-H20-316-7975/2023|2023-05-31|2023-06-13	98.7005117155939	exact
hCoV-19/Singapore/R33MR15/2023|2023-05-15|2023-05-22	98.3338361996715	exact
hCoV-19/Italy/LOM_IZSLER_170199_5_IZSLER/2023|2023-05-20|2023-06-07	99.3692756734995	exact
hCoV-19/SouthKorea/KDCA237856/2023|2023-05-07|2023-05-30	98.7023465339878	exact
hCoV-19/England/PHEC-YYE3S7W/2023|2023-05-16|2023-06-05	97.7582092562095	exact
hCoV-19/Spain/AN-PMC-35657/2023|2023-05-15|2023-05-31	99.3381304731518	exact
hCoV-19/Australia/VIC84641/2023|2023-05-16|2023-06-15	99.6241358480435	exact
hCoV-19/USA/TX-PHH-SPID-33781/2023|2023-05-12|2023-06-13	98.9927816014772	exact
hCoV-19/France/CVL-ChuTo-9800118113/2023|2023-05-25|2023-06-19	99.9421453852437	exact
hCoV-19/NewZealand/23XA2944/2023|2023-05-18|2023-06-02	99.6492293163344	exact
hCoV-19/Reunion/ChuReu-723060758301/2023|2023-05-03|2023-06-21	99.4569799993254	exact
hCoV-19/Japan/PG-530186/2023|2023-05-11|2023-06-29	99.1974749001041	exact
hCoV-19/Singapore/R35MR127/2023|2023-05-22|2023-05-30	97.9719084174181	exact
hCoV-19/USA/CA-CDPH-500111489/2023|2023-05-04|2023-05-24	98.6631285479158	exact
hCoV-19/USA/NJ-GBW-H20-312-5825/2023|2023-05-01|2023-05-12	98.7180349932705	exact
hCoV-19/France/BFC-IPP13624/2023|2023-05-02|2023-05-24	99.8283175116138	exact
hCoV-19/SouthKorea/KDCA243812/2023|2023-05-31|2023-06-23	98.9780138506018	exact
hCoV-19/Indonesia/KI-FK-UNMUL-32397/2023|2023-05-20|2023-06-07	98.9975021940188	exact
hCoV-19/Spain/GA-SCQ-178068/2023|2023-05-07|2023-07-15	98.3748282679355	exact
hCoV-19/Switzerland/TI-EOC-12_27978329/2023|2023-05-10|2023-05-30	99.0451855836471	exact
hCoV-19/Canada/AB-ABPHL-97716/2023|2023-05-02|2023-05-18	96.2809360037764	exact
hCoV-19/Yunnan/YNCDC-0782/2023|2023-05-17|2023-06-02	99.6039736877433	exact
hCoV-19/Singapore/R33MR125/2023|2023-05-15|2023-05-30	98.4245634029431	exact
hCoV-19/Yunnan/YNCDC-0935/2023|2023-05-21|2023-06-08	99.2782462057336	exact
hCoV-19/SouthKorea/KDCA239938/2023|2023-05-17|2023-05-31	99.5568685376662	exact
hCoV-19/Spain/AN-PMC-35442/2023|2023-05-09|2023-05-18	99.2949707916471	exact
hCoV-19/Malaysia/USM_M302_34330/2023|2023-05-08|2023-06-20	99.9830709327916	exact
hCoV-19/SouthKorea/KDCA239105/2023|2023-05-10|2023-06-02	98.7998386337659	exact
hCoV-19/Slovenia/BA_5_4d3p/2023|2023-05-16|2023-06-08	99.33768154922	exact
hCoV-19/Sweden/O-B038343563/2023|2023-05-12|2023-05-27	98.222625407385	exact
hCoV-19/USA/CA-CDPH-500115278/2023|2023-05-03|2023-06-28	98.0853851063115	exact
hCoV-19/NewZealand/23YA2851/2023|2023-05-08|2023-06-02	93.2038180039799	exact
hCoV-19/Singapore/R37MR150/2023|2023-05-30|2023-06-13	99.426809238092	exact
hCoV-19/USA/CA-HLX-STM-NA9R7XC55/2023|2023-05-08|2023-05-24	99.5845200201039	exact
hCoV-19/SouthKorea/KDCA241236/2023|2023-05-21|2023-06-09	91.3837154575405	exact
hCoV-19/NewZealand/ESR-YA3086/2023|2023-05-26|2023-07-06	99.9763808752573	exact
hCoV-19/Denmark/DCGC-646524/2023|2023-05-02|2023-05-16	99.6593477014402	exact
hCoV-19/Indonesia/JK-NIHRD-W02642/2023|2023-05-09|2023-06-14	99.5361968138738	exact
hCoV-19/SouthKorea/KDCA237114/2023|2023-05-02|2023-05-30	99.2497645000673	exact
hCoV-19/England/PHEC-YYE3DCK/2023|2023-05-05|2023-05-31	99.0802282645183	exact
hCoV-19/Australia/SA541089/2023|2023-05-24|2023-06-14	99.3909825033647	exact
hCoV-19/USA/MI-MDHHS-SC44525/2023|2023-05-30|2023-06-13	99.8743035738551	exact
hCoV-19/Australia/SA541544/2023|2023-05-27|2023-06-14	99.7112931381764	exact
hCoV-19/USA/OR-OHSU-231930171/2023|2023-05-04|2023-07-26	98.9641139474658	exact
hCoV-19/Spain/CT-HUB08282/2023|2023-05-20|2023-05-29	98.340165311471	exact
hCoV-19/Australia/SA541317/2023|2023-05-26|2023-06-14	99.6343876832254	exact
hCoV-19/Peru/LIM-INS-44722/2023|2023-05-02|2023-05-25	95.1119753251978	exact
hCoV-19/Canada/ON-PHL-23-24834/2023|2023-05-23|2023-06-05	98.7886944818304	exact
hCoV-19/Denmark/DCGC-646369/2023|2023-05-01|2023-05-09	99.9790026246719	exact
hCoV-19/SouthKorea/KDCA242053/2023|2023-05-23|2023-06-16	99.8218427510168	exact
hCoV-19/Gansu/TSCDC-071111/2023|2023-05-23|2023-07-25	99.5521433141395	exact
hCoV-19/England/PHEC-YYEAZ6U/2023|2023-05-10|2023-05-29	97.2062724555925	exact
hCoV-19/Jiangsu/NJCDC-366/2023|2023-05-11|2023-06-13	99.4308289808491	exact
hCoV-19/Spain/AS-HUCA-35606/2023|2023-05-31|2023-06-12	98.5511143980906	exact
hCoV-19/Australia/VIC84490/2023|2023-05-18|2023-06-15	98.7257301901345	exact
hCoV-19/France/OCC-ChuMtp-99231232736/2023|2023-05-03|2023-05-30	99.8790078644888	exact
hCoV-19/Guangdong/GDCDC_SZHG_1239/2023|2023-05-23|2023-07-24	99.7615208921134	exact
hCoV-19/SouthKorea/KDCA237784/2023|2023-05-06|2023-05-30	98.8334565992066	exact
hCoV-19/USA/CA-CDPH-500115144/2023|2023-05-10|2023-06-28	98.4246414295791	exact
hCoV-19/Australia/WA13895/2023|2023-05-26|2023-06-13	97.8217956572051	exact
hCoV-19/Canada/ON-PHL-23-24773/2023|2023-05-20|2023-05-29	99.3371690050806	exact
hCoV-19/Canada/ON-KHS-23-04260-v1/2023|2023-05-23|2023-05-30	99.9158843915077	exact
hCoV-19/SouthKorea/KDCA241319/2023|2023-05-21|2023-06-09	97.9470064724919	exact
hCoV-19/Malaysia/TIDREC-NSC2790/2023|2023-05-11|2023-08-15	99.6808010214367	exact
hCoV-19/Australia/VIC-VIDRL-00010409/2023|2023-05-20|2023-06-22	99.9965639281174	exact
hCoV-19/USA/NJ-GBW-H10-013-4270/2023|2023-05-04|2023-05-16	99.1920280096957	exact
hCoV-19/Denmark/DCGC-646493/2023|2023-05-09|2023-05-16	99.9696448446828	exact
hCoV-19/SouthKorea/KDCA240659/2023|2023-05-17|2023-06-05	97.2273567467653	exact
hCoV-19/Australia/VIC-VIDRL-00010930/2023|2023-05-25|2023-06-22	99.8381058383082	exact
hCoV-19/Sweden/01_SE100_23CS501685/2023|2023-05-04|2023-05-16	98.5625732953594	exact
hCoV-19/Canada/NS-NSH-631428/2023|2023-05-24|2023-06-12	99.2074198988196	exact
hCoV-19/Sichuan/CDCDC-19-CX1755/2023|2023-05-14|2023-05-25	99.163531308788	exact
hCoV-19/USA/CA-HLX-STM-ACRUZA3VE/2023|2023-05-30|2023-06-30	96.0575761642733	exact
hCoV-19/Ireland/G-GUH-N1249/2023|2023-05-08|2023-05-15	99.1969625697198	exact
hCoV-19/Thailand/MTM_01_857/2023|2023-05-25|2023-07-20	98.7078442647905	exact
hCoV-19/USA/NY-SUNYQB-X5831/2023|2023-05-24|2023-06-30	97.697754807531	exact
hCoV-19/USA/CA-CDC-LC1041774/2023|2023-05-05|2023-05-18	99.1830899622179	exact
hCoV-19/Japan/TKYnat14079/2023|2023-05-02|2023-05-12	99.3916375369723	exact
hCoV-19/Singapore/R30MR162/2023|2023-05-05|2023-05-16	95.7466918714556	exact
hCoV-19/SouthKorea/KDCA239257/2023|2023-05-11|2023-05-31	98.4940670274631	exact
hCoV-19/Canada/ON-PHL-23-24097/2023|2023-05-11|2023-05-23	99.3068873860233	exact
hCoV-19/USA/TX-HMH-129259/2023|2023-05-22|2023-06-05	98.9708404802744	exact
hCoV-19/USA/CA-CDPH-500115224/2023|2023-05-12|2023-06-28	99.2610258305062	exact
hCoV-19/England/PHEC-YYEZDMO/2023|2023-05-02|2023-05-16	92.2237884279769	exact
hCoV-19/Thailand/NIC_SPB_3846/2023|2023-05-07|2023-05-31	96.5919372675178	exact
hCoV-19/USA/TX-PHH-23V-123G0299/2023|2023-05-03|2023-05-25	98.1415899355796	exact
hCoV-19/NewZealand/23YA2669/2023|2023-05-04|2023-06-02	95.662585584674	exact
hCoV-19/Austria/AGES-1139275/2023|2023-05-30|2023-06-09	99.6591177562523	exact
hCoV-19/SouthKorea/KDCA239252/2023|2023-05-11|2023-05-31	99.438693197096	exact
hCoV-19/Jiangsu/CZCDC-126/2023|2023-05-23|2023-07-10	99.6006577401926	exact
hCoV-19/Japan/PG-527671/2023|2023-05-25|2023-08-01	99.2075484369229	exact
hCoV-19/Canada/ON-PHL-23-23858/2023|2023-05-08|2023-05-15	99.2429595235692	exact
hCoV-19/USA/OK-OKPHL-0027661/2023|2023-05-09|2023-07-03	86.2174424466476	exact
hCoV-19/France/HDF-IPP13532/2023|2023-05-02|2023-05-17	97.5211892909996	exact
hCoV-19/NewZealand/23YA2585/2023|2023-05-07|2023-06-02	99.9123073290836	exact
hCoV-19/USA/CA-GBW-H10-014-0919/2023|2023-05-23|2023-06-02	99.0443180670996	exact
hCoV-19/Australia/VIC-VIDRL-00010831/2023|2023-05-28|2023-06-22	99.9931584168577	exact
hCoV-19/SouthKorea/KDCA239173/2023|2023-05-11|2023-05-31	97.0990621533497	exact
hCoV-19/Thailand/09-2564-4-02/2023|2023-05-16|2023-06-23	99.0700495299707	exact
hCoV-19/Beijing/BJCDC-02009/2023|2023-05-16|2023-06-28	99.2520292480043	exact
hCoV-19/Portugal/PT48095/2023|2023-05-12|2023-05-28	99.2596830097251	exact
hCoV-19/SouthKorea/KDCA242783/2023|2023-05-28|2023-06-16	94.272268907563	exact
hCoV-19/Scotland/SCOT-31173/2023|2023-05-18|2023-06-08	96.3933104976828	exact
hCoV-19/USA/TX-HMH-129075/2023|2023-05-12|2023-06-05	98.4514612025529	exact
hCoV-19/SouthKorea/KDCA242840/2023|2023-05-28|2023-06-16	99.1864452363343	exact
hCoV-19/Mauritius/37614/2023|2023-05-17|2023-06-27	92.4559452811752	parent
hCoV-19/Hubei/HCDC-SY1869/2023|2023-05-30|2023-06-13	92.395948992295	exact
hCoV-19/France/BFC-IPP13174/2023|2023-05-02|2023-05-16	99.3031710765502	exact
hCoV-19/England/PHEC-YYEZIRC/2023|2023-05-04|2023-05-16	98.7041761783268	exact
hCoV-19/Thailand/NIC_CRI_3344/2023|2023-05-11|2023-05-25	98.4431741761937	exact
hCoV-19/Australia/WA14047/2023|2023-05-30|2023-06-19	99.5370843119235	exact
hCoV-19/USA/HI-H2322488/2023|2023-05-26|2023-06-20	91.5926524020993	exact
hCoV-19/Italy/SIC-CQRC-4777029/2023|2023-05-23|2023-06-13	97.4316737822301	exact
hCoV-19/Belgium/UCL_23H-139G0102/2023|2023-05-19|2023-06-01	99.7672457412717	exact
hCoV-19/Indonesia/JK-NIHRD-W02378/2023|2023-05-20|2023-05-28	99.1864725854708	exact
hCoV-19/Australia/VIC84180/2023|2023-05-11|2023-06-15	99.4839660892002	exact
hCoV-19/Canada/ON-PHL-23-25615/2023|2023-05-24|2023-06-12	98.7046196292184	exact
hCoV-19/USA/HI-H2322544/2023|2023-05-23|2023-07-01	92.9080877405464	exact
hCoV-19/Japan/PG-527537/2023|2023-05-09|2023-06-29	98.9276590022859	exact
hCoV-19/SouthKorea/KDCA238564/2023|2023-05-07|2023-05-31	96.6287980639957	exact
hCoV-19/Spain/VC-CVA_ALIC-118389/2023|2023-05-24|2023-07-21	99.4517691376295	exact
hCoV-19/Thailand/MTM_01_836/2023|2023-05-22|2023-07-05	99.5505086349657	exact
hCoV-19/Indonesia/KI-FK_UNMUL-32470/2023|2023-05-02|2023-05-31	99.3649392107587	exact
hCoV-19/Japan/TKYmbc37483/2023|2023-05-01|2023-05-26	99.37428513759	exact
hCoV-19/USA/HI-H2321884/2023|2023-05-06|2023-05-22	99.8082357690755	exact
hCoV-19/Beijing/BJCDC-02316/2023|2023-05-24|2023-06-28	99.4859561886843	exact
hCoV-19/Belgium/LHUB-ULB_48574295/2023|2023-05-06|2023-05-22	99.2613578872812	exact
hCoV-19/Malaysia/MKAI-6799909/2023|2023-05-02|2023-05-22	99.9965058178133	exact
hCoV-19/Malaysia/MGVI_GV0046/2023|2023-05-13|2023-06-27	99.5140021750952	exact
hCoV-19/USA/CA-CDPH-500115735/2023|2023-05-21|2023-07-18	98.7874105673306	exact
hCoV-19/Australia/VIC84370/2023|2023-05-16|2023-06-15	98.9009147873873	exact
hCoV-19/Brunei/MGS-7123038211/2023|2023-05-13|2023-06-19	99.4426163454436	exact
hCoV-19/SouthKorea/KDCA240868/2023|2023-05-19|2023-06-09	99.2099778121428	exact
hCoV-19/Sichuan/SNCDC-CX010/2023|2023-05-05|2023-05-18	99.1671983612613	exact
hCoV-19/USA/CA-GBW-H10-014-2093/2023|2023-05-28|2023-06-06	99.4411527067062	exact
hCoV-19/USA/CA-HLX-STM-7QWJFX38V/2023|2023-05-31|2023-06-30	99.4363929146538	exact
hCoV-19/France/OCC-HCL-723000716801/2023|2023-05-09|2023-05-26	99.2423988468372	exact
hCoV-19/Spain/CT-HUVH-EXE74100/2023|2023-05-18|2023-05-29	98.5547190104867	exact
hCoV-19/Spain/AN-PMC-35833/2023|2023-05-01|2023-06-30	99.3511950784953	exact
hCoV-19/Pakistan/NIH-B137-S23/2023|2023-05-16|2023-06-23	99.0526103608144	exact
hCoV-19/Italy/LOM_Sacco_Var_R58903/2023|2023-05-08|2023-05-22	99.220796668234	exact
hCoV-19/Jiangsu/YCCDC-183/2023|2023-05-01|2023-06-13	98.821752265861	exact
hCoV-19/France/CVL-ChuTo-282657/2023|2023-05-17|2023-06-06	96.963714344067	exact
hCoV-19/USA/CA-CDPH-500115102/2023|2023-05-09|2023-06-28	97.9308723254174	exact
hCoV-19/Sweden/W-49316192LX/2023|2023-05-25|2023-06-12	99.6389769890006	exact
hCoV-19/France/GES-IPP14221/2023|2023-05-09|2023-05-31	99.9293072106645	exact
hCoV-19/Italy/LAZ-DIBS-17752/2023|2023-05-17|2023-06-23	97.8286365311798	exact
hCoV-19/Sweden/14_SE300_DC-005105/2023|2023-05-12|2023-05-24	98.9278295248945	exact
hCoV-19/England/PHEC-YYE34YM/2023|2023-05-22|2023-06-05	97.4895819330555	exact
hCoV-19/France/IDF-IPP14833/2023|2023-05-22|2023-06-06	99.0168019125223	exact
hCoV-19/England/PHEC-YYE3OXZ/2023|2023-05-16|2023-06-01	99.371597553599	exact
hCoV-19/England/PHEC-YYE36EZ/2023|2023-05-23|2023-06-06	98.1577799402705	exact
hCoV-19/Jiangsu/YZCDC-239/2023|2023-05-12|2023-06-13	99.5676509032409	exact
hCoV-19/USA/AZ_IVY_G43Q65R2/2023|2023-05-12|2023-07-19	99.0862978265981	exact
hCoV-19/NewZealand/ESR-YA3426/2023|2023-05-31|2023-07-06	99.8043778879558	exact
hCoV-19/Japan/PG-527014/2023|2023-05-11|2023-06-29	99.6871215179653	exact
hCoV-19/Canada/QC-L00614948001/2023|2023-05-06|2023-05-19	93.0318629924969	exact
hCoV-19/SouthKorea/KDCA241390/2023|2023-05-22|2023-06-09	98.0972231560546	exact
hCoV-19/NewZealand/23ZA2670/2023|2023-05-17|2023-06-02	99.8783290523185	exact
hCoV-19/Guangdong/GDCDC_ZJ_0103/2023|2023-05-15|2023-07-24	99.9966217357522	exact
hCoV-19/Indonesia/SU-MFMUSU-WGS-22-0333-MI/2023|2023-05-25|2023-06-05	99.4544276605176	exact
hCoV-19/SouthKorea/KDCA243762/2023|2023-05-31|2023-06-23	99.1595508639817	exact
hCoV-19/HongKong/VB23059092/2023|2023-05-08|2023-05-20	99.3506275024394	exact
hCoV-19/NewZealand/ESR-YA3223/2023|2023-05-29|2023-07-06	98.7320001348936	exact
hCoV-19/USA/NM-NMDOH-2023023474/2023|2023-05-04|2023-05-26	99.5190367281044	exact
hCoV-19/SouthKorea/KDCA241822/2023|2023-05-23|2023-06-16	99.4823355406904	exact
hCoV-19/Austria/AGES-1136593/2023|2023-05-01|2023-05-10	97.8827646544182	exact
hCoV-19/Singapore/R32MR198/2023|2023-05-08|2023-05-22	99.074849998324	exact
hCoV-19/USA/CA-CDPH-500115245/2023|2023-05-09|2023-06-28	98.760538779349	exact
hCoV-19/SouthKorea/KDCA243898/2023|2023-05-31|2023-06-23	99.1003390513277	exact
hCoV-19/Spain/PV-HUD-78345992/2023|2023-05-04|2023-05-11	99.1631377293809	exact
hCoV-19/USA/HI-H2321925/2023|2023-05-06|2023-05-22	99.0791958985429	exact
hCoV-19/Wales/PHWC-PKO1QP/2023|2023-05-03|2023-05-22	96.3071334880436	exact
hCoV-19/England/BRBR-3271A3A0/2023|2023-05-08|2023-05-22	95.1669359181475	exact
hCoV-19/France/PAC-HCL-723000742301/2023|2023-05-09|2023-06-02	99.2918750209753	exact
hCoV-19/Austria/AGES-1138841/2023|2023-05-30|2023-06-09	99.1697323568126	exact
hCoV-19/Indonesia/JK-NIHRD-W03071/2023|2023-05-19|2023-08-02	98.1241805896393	exact
hCoV-19/Japan/PG-534464/2023|2023-05-07|2023-08-04	98.9657835532722	exact
hCoV-19/Malaysia/UiTM2860/2023|2023-05-18|2023-07-10	99.853249475891	exact
hCoV-19/Singapore/R31MR58/2023|2023-05-09|2023-05-16	98.9441222806959	exact
hCoV-19/Italy/CAM-TIGEM-IZSM-COLLI-47803/2023|2023-05-25|2023-06-16	99.6712071395021	exact
hCoV-19/Canada/ON-KHS-23-04057-v1/2023|2023-05-04|2023-05-16	98.2061723824589	exact
hCoV-19/Sweden/AB-CS501602/2023|2023-05-03|2023-05-16	98.3768738052919	exact
hCoV-19/Australia/VIC84590/2023|2023-05-20|2023-06-15	98.7136540265309	exact
hCoV-19/Canada/MB-CPL-634581/2023|2023-05-28|2023-06-28	97.9018143730784	exact
hCoV-19/Hubei/HCDC-XY1880/2023|2023-05-29|2023-06-13	99.727291091509	exact
hCoV-19/SouthKorea/KDCA239576/2023|2023-05-13|2023-06-02	97.8249176359847	exact
hCoV-19/Barbados/CARPHA_181439/2023|2023-05-19|2023-08-21	98.7466397849462	exact
hCoV-19/France/BFC_IPP15621/2023|2023-05-30|2023-07-24	99.9158419174578	exact
hCoV-19/Spain/CT-HUB08211/2023|2023-05-05|2023-05-29	98.403629642077	exact
hCoV-19/Austria/AGES-1136708/2023|2023-05-02|2023-05-10	99.894027962944	exact
hCoV-19/SouthKorea/KDCA236978/2023|2023-05-02|2023-05-30	96.3340942661474	exact
hCoV-19/Sweden/01_SE100_23CS101113/2023|2023-05-12|2023-05-31	99.205870526739	exact
hCoV-19/Singapore/R32MR56/2023|2023-05-12|2023-05-22	99.1275753305147	exact
hCoV-19/SouthKorea/KDCA241437/2023|2023-05-22|2023-06-09	98.2787601694345	exact
hCoV-19/Thailand/NIC_KPT_4026/2023|2023-05-04|2023-05-31	98.117316002814	exact
hCoV-19/USA/NJ-GBW-H10-014-1091/2023|2023-05-25|2023-06-06	99.1145973606248	exact
hCoV-19/Spain/CL-HCUV-42105/2023|2023-05-09|2023-06-09	98.3184533798751	exact
hCoV-19/USA/IL-RIPHL_21192_G/2023|2023-05-05|2023-06-08	99.5398206308152	exact
hCoV-19/Sweden/14_SE300_DC-004988/2023|2023-05-12|2023-05-24	99.1790644685699	exact
hCoV-19/France/NAQ-HCL-023087200801/2023|2023-05-22|2023-06-09	99.1240728932443	exact
hCoV-19/Japan/TKYmbc37619/2023|2023-05-09|2023-06-02	99.8856220143982	exact
hCoV-19/England/PHEC-YYE4M3F/2023|2023-05-26|2023-06-12	99.7883064516129	exact
hCoV-19/Mauritius/37367/2023|2023-05-11|2023-06-27	99.8349000977122	exact
hCoV-19/USA/CA-CDPH-500115223/2023|2023-05-12|2023-06-28	97.7837474815312	exact
hCoV-19/England/PHEC-YYE3U9U/2023|2023-05-19|2023-06-05	99.0794248084935	exact
hCoV-19/Singapore/R35MR193/2023|2023-05-24|2023-05-30	98.2275931520645	exact
hCoV-19/USA/NY-NYULH-14829/2023|2023-05-17|2023-05-26	97.4938690496187	exact
hCoV-19/France/PAC-HCL-723000722001/2023|2023-05-09|2023-05-26	92.4270348155346	exact
hCoV-19/Peru/ANC-INS-45145/2023|2023-05-05|2023-06-19	99.4803540297707	exact
hCoV-19/USA/TX-HMH-129073/2023|2023-05-17|2023-06-05	98.679834727401	exact
hCoV-19/USA/CA-CDPH-500114898/2023|2023-05-02|2023-06-28	91.9660243067213	exact
hCoV-19/Austria/AGES-1136910/2023|2023-05-02|2023-05-13	97.7871697075903	exact
hCoV-19/SouthKorea/KDCA239098/2023|2023-05-10|2023-06-02	97.7879378739999	discordant
hCoV-19/USA/AK-PHL24954/2023|2023-05-14|2023-08-08	92.016792611251	exact
hCoV-19/Spain/CT-HUGTiP-F2R136/2023|2023-05-03|2023-05-09	98.502630513962	exact
hCoV-19/Spain/VC-CVA_ALIC-118338/2023|2023-05-10|2023-06-28	99.3676846495359	exact
hCoV-19/Spain/AN-PMC-35618/2023|2023-05-18|2023-05-31	99.3069340241564	exact
hCoV-19/Spain/AN-PMC-35154/2023|2023-05-04|2023-05-18	97.459335932249	exact
hCoV-19/USA/UT-UPHL-447228/2023|2023-05-08|2023-06-26	99.4179787377204	exact
hCoV-19/USA/WA-GBW-H20-279-5267/2023|2023-05-16|2023-05-26	99.0237005117156	exact
hCoV-19/Singapore/R35MR101/2023|2023-05-22|2023-05-30	99.3203687504206	exact
hCoV-19/Denmark/DCGC-647292/2023|2023-05-26|2023-06-12	99.774918533947	exact
hCoV-19/SouthKorea/KDCA240527/2023|2023-05-17|2023-06-09	99.1864452363343	exact
hCoV-19/SouthAfrica/NICD-N55607/2023|2023-05-08|2023-06-28	99.2059219380888	exact
hCoV-19/SouthKorea/KDCA242076/2023|2023-05-23|2023-06-16	97.3273717474618	exact
hCoV-19/USA/NY-URMC-N3S1H413-1/2023|2023-05-23|2023-07-17	99.2051247652267	exact
hCoV-19/SouthKorea/KDCA241042/2023|2023-05-20|2023-06-09	99.1595508639817	exact
hCoV-19/Indonesia/JK-NIHRD-W03313/2023|2023-05-29|2023-06-25	99.6706325199973	exact
hCoV-19/England/PHEC-YYE3DJO/2023|2023-05-05|2023-05-31	99.4594050097374	exact
hCoV-19/NewZealand/ESR-XA3205/2023|2023-05-23|2023-07-06	99.9662720496475	exact
hCoV-19/Australia/WA13536/2023|2023-05-10|2023-05-23	99.634961790393	exact
hCoV-19/Malaysia/UiTM2883/2023|2023-05-30|2023-07-10	99.1355148076858	exact
hCoV-19/NewZealand/23YA2556/2023|2023-05-06|2023-06-02	99.5253963445421	exact
hCoV-19/USA/CA-CDPH-500115373/2023|2023-05-13|2023-06-28	98.8517780554524	exact
hCoV-19/Australia/VIC84948/2023|2023-05-27|2023-06-15	95.0898243732404	exact
hCoV-19/Wales/PHWC-PKOOG9/2023|2023-05-02|2023-05-22	99.6371943026068	exact
hCoV-19/Canada/ON-PHL-23-24282/2023|2023-05-13|2023-05-23	98.6877965075199	exact
hCoV-19/Thailand/NIC_CTI_3676/2023|2023-05-09|2023-05-31	98.9845163884979	exact
hCoV-19/Portugal/PT48202/2023|2023-05-19|2023-06-12	95.19466971767	exact
hCoV-19/Beijing/BJCDC-01761/2023|2023-05-09|2023-06-28	99.4697630713471	exact
hCoV-19/Canada/AB-ABPHL-97729/2023|2023-05-03|2023-05-18	99.9359363409535	exact
hCoV-19/Spain/CL-SCLC-42459/2023|2023-05-30|2023-06-20	98.5224983210208	exact
hCoV-19/Ukraine/79249/2023|2023-05-15|2023-06-23	97.7061438965239	exact
hCoV-19/Beijing/BJCDC-1605/2023|2023-05-03|2023-06-21	98.8326456677066	exact
hCoV-19/USA/NC-WFSM-1085-9647/2023|2023-05-18|2023-06-06	99.4100797926754	exact
hCoV-19/USA/VA-GBW-H20-310-4905/2023|2023-05-13|2023-05-26	99.7744411527067	exact
hCoV-19/Austria/AGES-1139288/2023|2023-05-30|2023-06-09	96.0815417327618	exact
hCoV-19/USA/CA-CDPH-500114768/2023|2023-05-08|2023-06-28	99.2173591750361	exact
hCoV-19/Mongolia/Dornod-99/2023|2023-05-11|2023-06-20	99.4268668722349	exact
hCoV-19/Spain/MD-H12O_23252/2023|2023-05-11|2023-06-05	93.3817839238249	exact
hCoV-19/Canada/ON-PHL-23-25588/2023|2023-05-31|2023-06-12	99.0074358197907	exact
hCoV-19/Portugal/PT48403/2023|2023-05-29|2023-07-02	99.4077464077801	exact
hCoV-19/USA/CA-HLX-STM-PKFS34USZ/2023|2023-05-07|2023-05-24	99.5941640114036	exact
hCoV-19/France/ARA-HCL-723000782701/2023|2023-05-22|2023-06-09	99.4940186978521	exact
hCoV-19/USA/NY-PRL-230522-81A09/2023|2023-05-16|2023-06-26	99.0619326205366	exact
hCoV-19/SouthKorea/KDCA238949/2023|2023-05-10|2023-06-02	99.0478753827003	exact
hCoV-19/Spain/MC-HCUVA-61145822/2023|2023-05-15|2023-07-17	99.7612963959118	exact
hCoV-19/Canada/NB-CHUDGLD-20E23-MM00020R/2023|2023-05-20|2023-06-12	99.2330877427997	exact
hCoV-19/Martinique/ChuMar-2305003845/2023|2023-05-02|2023-06-21	98.8745548612511	exact
hCoV-19/Beijing/BJCDC-02010/2023|2023-05-16|2023-06-28	99.6273667248556	exact
hCoV-19/Australia/WA13684/2023|2023-05-05|2023-05-30	99.5838166063997	exact
hCoV-19/Canada/ON-PHL-23-23381/2023|2023-05-04|2023-05-15	99.2999225875938	exact
hCoV-19/Singapore/R37MR31/2023|2023-05-26|2023-06-13	99.31410127093	exact
hCoV-19/SouthKorea/KDCA243731/2023|2023-05-31|2023-06-23	99.7176470588235	exact
hCoV-19/Slovenia/23-013462-MB/2023|2023-05-09|2023-05-22	99.2962466487936	exact
hCoV-19/Australia/SA541405/2023|2023-05-26|2023-06-14	94.9423515216517	exact
hCoV-19/Mauritius/CHL-24119/2023|2023-05-06|2023-06-13	99.716971596078	exact
hCoV-19/France/ARA-HCL-723000767501/2023|2023-05-16|2023-06-02	99.117360808135	exact
hCoV-19/SouthKorea/KDCA242955/2023|2023-05-29|2023-06-16	97.9257715323069	exact
hCoV-19/Ecuador/GENSBIO-INSPI-SG-237/2023|2023-05-31|2023-06-14	99.070032901363	exact
hCoV-19/Australia/SA539337/2023|2023-05-13|2023-06-13	98.9265707289256	exact
hCoV-19/Shanghai/SCDC-MH109/2023|2023-05-29|2023-06-16	98.4337187415972	exact
hCoV-19/Australia/NSW-ICPMR-47485/2023|2023-05-24|2023-06-10	99.4792021240384	exact
hCoV-19/Canada/ON-PHL-23-23833/2023|2023-05-05|2023-05-15	99.3708152484775	exact
hCoV-19/Austria/AGES-1136950/2023|2023-05-01|2023-05-13	99.9896190179591	exact
hCoV-19/Canada/ON-KHS-04297-v1/2023|2023-05-26|2023-06-05	99.8620504020726	exact
hCoV-19/Japan/PG-541843/2023|2023-05-30|2023-08-15	99.2908278156824	exact
hCoV-19/Australia/VIC85082/2023|2023-05-30|2023-06-15	99.6275042786671	exact
hCoV-19/Canada/ON-PHL-23-24683/2023|2023-05-18|2023-05-29	98.3176878301538	exact
hCoV-19/England/PHEC-YYEA4AH/2023|2023-05-11|2023-05-29	99.7782705099778	exact
hCoV-19/SouthKorea/KDCA239936/2023|2023-05-17|2023-05-31	99.1543624161074	exact
hCoV-19/NewZealand/23YA2948/2023|2023-05-11|2023-06-02	99.8077701335492	exact
hCoV-19/USA/TX-PHH-SPID-33704/2023|2023-05-10|2023-06-13	96.3108293926284	exact
hCoV-19/England/PHEC-YYE3RT6/2023|2023-05-12|2023-05-31	99.0154569892473	exact
hCoV-19/Indonesia/JK-NIHRD-W03151/2023|2023-05-22|2023-06-25	99.8285714285714	exact
hCoV-19/England/PHEC-YYE3J97/2023|2023-05-16|2023-05-31	99.7784045124899	exact
hCoV-19/USA/RI-RISHL-034296/2023|2023-05-11|2023-06-29	98.6053701650032	exact
hCoV-19/USA/TX-UTH-UTHSA7776-P0/2023|2023-05-03|2023-05-19	99.8571962871035	exact
hCoV-19/Peru/TAC-INS-45399/2023|2023-05-27|2023-07-10	99.2627839957107	exact
hCoV-19/Scotland/SCOT-31364/2023|2023-05-26|2023-06-29	99.5563472590999	exact
hCoV-19/Spain/GA-SCQ-183471/2023|2023-05-16|2023-07-15	98.8708326352823	exact
hCoV-19/USA/UT-UPHL-531338/2023|2023-05-14|2023-06-26	98.9636957033747	exact
hCoV-19/Hubei/HCDC-SZ1555/2023|2023-05-17|2023-05-22	99.3842653013419	exact
hCoV-19/Xinjiang/XJCDCTC040/2023|2023-05-03|2023-06-07	96.4270005075283	exact
hCoV-19/Japan/PG-542842/2023|2023-05-31|2023-07-26	98.5816079591288	exact
hCoV-19/USA/NY-GBW-H10-013-0836/2023|2023-05-02|2023-05-12	97.3490328006728	exact
hCoV-19/Sweden/AC-459943235118/2023|2023-05-17|2023-06-02	97.8483434594341	exact
hCoV-19/Singapore/R34MR83/2023|2023-05-18|2023-05-30	97.790962724591	exact
hCoV-19/USA/UT-UPHL-0608723853/2023|2023-05-19|2023-06-12	98.2174088524149	exact
hCoV-19/SouthKorea/KDCA239600/2023|2023-05-13|2023-06-02	99.828646305816	exact
hCoV-19/USA/CA-CDPH-500114859/2023|2023-05-01|2023-06-28	98.3171542776527	exact
hCoV-19/Sichuan/CDCDC-19-CX1767/2023|2023-05-14|2023-05-25	97.2331352204426	exact
hCoV-19/Australia/VIC84769/2023|2023-05-24|2023-06-15	98.7801608579089	exact
hCoV-19/Indonesia/JK-NIHRD-W03282/2023|2023-05-28|2023-06-25	99.8521207232641	exact
hCoV-19/Vietnam/HCMC-M170-S31/2023|2023-05-23|2023-08-18	99.6733566810345	exact
hCoV-19/Denmark/DCGC-646529/2023|2023-05-04|2023-05-16	97.8110560221255	exact
hCoV-19/Australia/VIC-VIDRL-00010445/2023|2023-05-17|2023-06-22	99.9797632297885	exact
hCoV-19/Japan/TKYS32335/2023|2023-05-25|2023-06-22	99.8386663081474	exact
hCoV-19/France/ARA-HCL-723000805901/2023|2023-05-30|2023-06-16	99.9259408873628	exact
hCoV-19/Italy/LOM_Sacco_Var_R58902/2023|2023-05-13|2023-05-22	98.0587089406865	exact
hCoV-19/USA/CA-Stanford-146_S31/2023|2023-05-24|2023-06-12	99.7910065394728	exact
hCoV-19/USA/CA-LACPHL-AF22930/2023|2023-05-27|2023-06-21	96.9343361100806	exact
hCoV-19/Spain/MC-HCUVA-20029413/2023|2023-05-17|2023-07-17	99.7810563190515	exact
hCoV-19/Yunnan/YNCDC-0983/2023|2023-05-24|2023-06-08	97.2778410232371	exact
hCoV-19/Ireland/G-GUH-N1292/2023|2023-05-20|2023-05-29	99.2609513571621	exact
hCoV-19/Thailand/NIC_NMA_2524/2023|2023-05-02|2023-05-15	99.2203515139295	exact
hCoV-19/Singapore/R32MR90/2023|2023-05-12|2023-05-22	99.4233412679787	exact
hCoV-19/Argentina/INEI125541/2023|2023-05-04|2023-08-11	99.1486509133568	exact
hCoV-19/Italy/EMR_AUSLRomagna_C032-15/2023|2023-05-10|2023-06-07	99.3751055564938	exact
hCoV-19/Spain/VC-CVA_ALIC-118287/2023|2023-05-04|2023-06-28	99.9159409569281	exact
hCoV-19/SouthKorea/KDCA240396/2023|2023-05-17|2023-06-09	99.0934730056406	exact
hCoV-19/NewZealand/ESR-YA3048/2023|2023-05-27|2023-07-06	99.6694660865459	exact
hCoV-19/France/ARA-HCL-723000741001/2023|2023-05-09|2023-06-02	99.6006309360003	exact
hCoV-19/Austria/AGES-1138708/2023|2023-05-22|2023-06-01	99.1256755361261	exact
hCoV-19/Australia/NSW-ICPMR-47559/2023|2023-05-26|2023-06-10	98.8736516146595	exact
hCoV-19/USA/CA-HLX-STM-APS82YDS8/2023|2023-05-05|2023-05-24	99.3961150065421	exact
hCoV-19/Yunnan/YNCDC-0985/2023|2023-05-26|2023-06-08	99.5173292216934	exact
hCoV-19/Yunnan/YNCDC-1098/2023|2023-05-31|2023-06-15	96.6639736080253	exact
hCoV-19/France/ARA-HCL-023090690101/2023|2023-05-21|2023-06-16	99.1246675419991	exact
hCoV-19/Spain/AN-PMC-35784/2023|2023-05-13|2023-06-30	99.0554621848739	exact
hCoV-19/Singapore/R36MR171/2023|2023-05-26|2023-06-13	99.1675897022791	exact
hCoV-19/Canada/ON-PHL-23-25296/2023|2023-05-29|2023-06-05	97.439520877494	exact
hCoV-19/Australia/VIC-VIDRL-00010165/2023|2023-05-10|2023-06-22	99.9661166265713	exact
hCoV-19/Spain/AN-PMC-35508/2023|2023-05-09|2023-05-31	94.706949858852	exact
hCoV-19/Croatia/HZJZ_4408/2023|2023-05-08|2023-06-14	98.8406868510367	exact
hCoV-19/Japan/PG-528107/2023|2023-05-15|2023-06-29	99.6806078536848	exact
hCoV-19/Colombia/ANT-LDSP4688/2023|2023-05-17|2023-07-05	97.8163588035396	exact
hCoV-19/Japan/PG-537024/2023|2023-05-29|2023-07-11	99.2571927937618	exact
hCoV-19/Philippines/PH-PGCMIN3316/2023|2023-05-27|2023-06-30	97.7313092724775	exact
hCoV-19/Japan/PG-534414/2023|2023-05-08|2023-07-26	99.4627447029986	exact
hCoV-19/Sweden/W-49273163LY/2023|2023-05-05|2023-05-25	99.9797632297885	exact
hCoV-19/England/PHEC-YYE5MKN/2023|2023-05-30|2023-06-26	99.0153908192755	exact
hCoV-19/Spain/AN-PMC-35937/2023|2023-05-08|2023-06-30	99.0856220795374	exact
hCoV-19/Jiangsu/WXCDC-287/2023|2023-05-22|2023-07-10	99.510658265183	exact
hCoV-19/Austria/AGES-1138776/2023|2023-05-23|2023-06-01	97.8117630739354	exact
hCoV-19/Denmark/DCGC-646822/2023|2023-05-15|2023-06-19	99.784989585433	exact
hCoV-19/Austria/AGES-1138786/2023|2023-05-23|2023-06-01	99.9966006050923	exact
hCoV-19/USA/CA-HLX-STM-B3VD38BU4/2023|2023-05-22|2023-06-12	99.5910157559504	exact
hCoV-19/SouthKorea/KDCA242542/2023|2023-05-26|2023-06-16	99.220063201775	exact
hCoV-19/Indonesia/JB-NIHRD-W02518/2023|2023-05-05|2023-05-28	98.4233704239083	exact
hCoV-19/Philippines/PH-PGCMIN3109/2023|2023-05-05|2023-06-30	99.4806152196495	exact
hCoV-19/USA/SD-SDPHL-2823-SD-M05027-230512/2023|2023-05-06|2023-05-31	99.9023667642999	exact
hCoV-19/Spain/CL-HCUV-42144/2023|2023-05-02|2023-06-09	98.6265950302216	exact
hCoV-19/Hubei/HCDC-JZ1352/2023|2023-05-08|2023-05-16	99.548745580064	exact
hCoV-19/USA/GA-GBW-H10-012-6986/2023|2023-05-21|2023-06-02	99.0312815338042	exact
hCoV-19/Slovenia/5C-000990-KP/2023|2023-05-07|2023-05-22	99.6311571605808	exact
hCoV-19/USA/NY-GBW-H20-317-5937/2023|2023-05-08|2023-05-19	97.9943464800108	exact
hCoV-19/Yunnan/YNCDC-1170/2023|2023-05-26|2023-06-15	98.2664418212479	exact
hCoV-19/Singapore/R32MR158/2023|2023-05-12|2023-05-22	98.3558150459701	exact
hCoV-19/Taiwan/CDC-W26884/2023|2023-05-13|2023-05-29	99.5494586779638	exact
hCoV-19/Austria/AGES-1137778/2023|2023-05-15|2023-05-26	98.0694589760032	exact
hCoV-19/Spain/MC-HCUVA-70616471/2023|2023-05-03|2023-06-26	99.2488041501044	exact
hCoV-19/Peru/MOQ-INS-45155/2023|2023-05-16|2023-06-19	97.6539982572559	exact
hCoV-19/NewZealand/23YA2595/2023|2023-05-06|2023-06-02	95.2299198815054	exact
hCoV-19/Japan/PG-527304/2023|2023-05-18|2023-06-29	99.0350995158688	exact
hCoV-19/Spain/MC-HCUVA-64441858/2023|2023-05-25|2023-07-17	99.4076866123713	exact
hCoV-19/Japan/TKYnat14137/2023|2023-05-04|2023-05-24	92.8890981869555	exact
hCoV-19/SouthKorea/KDCA241072/2023|2023-05-20|2023-06-09	96.9542123310697	exact
hCoV-19/Jiangsu/SZCDC-545/2023|2023-05-09|2023-07-14	99.5408693320822	exact
hCoV-19/Spain/GA-CHUVI-35388707/2023|2023-05-23|2023-06-10	99.6405656891397	exact
hCoV-19/Thailand/09-2601-4-02/2023|2023-05-24|2023-07-13	99.8214766909189	exact
hCoV-19/Singapore/R34MR153/2023|2023-05-18|2023-05-30	99.6336627008133	exact
hCoV-19/Mauritius/CHL-24058/2023|2023-05-05|2023-06-13	99.5653492368341	exact
hCoV-19/NewZealand/23ZA2507/2023|2023-05-16|2023-06-02	97.6053155249756	exact
hCoV-19/Canada/ON-PHL-23-24759/2023|2023-05-18|2023-05-29	98.8661215975236	exact
hCoV-19/Spain/GA-SCQ-190001/2023|2023-05-26|2023-07-15	99.1955756661639	exact
hCoV-19/Sweden/W-49296081L6/2023|2023-05-15|2023-06-02	98.9510607440386	exact
hCoV-19/Australia/VIC85066/2023|2023-05-29|2023-06-15	99.484000670129	exact
hCoV-19/SouthKorea/KDCA242960/2023|2023-05-29|2023-06-16	99.135349729166	exact
hCoV-19/Sweden/01_SE100_23CS101082/2023|2023-05-08|2023-05-31	98.5725295714238	exact
hCoV-19/USA/WA-S23602/2023|2023-05-02|2023-07-10	98.3217397177011	exact
hCoV-19/Canada/BC-BCCDC-631009/2023|2023-05-13|2023-06-09	97.4125684908341	exact
hCoV-19/USA/CA-HLX-STM-DTKU4GJPT/2023|2023-05-21|2023-06-12	99.2528562334573	exact
hCoV-19/Spain/MC-HCUVA-20087128/2023|2023-05-05|2023-06-21	99.3003229278794	exact
hCoV-19/Wales/PHWC-PKO5WZ/2023|2023-05-17|2023-06-05	98.8745170502268	exact
hCoV-19/Jiangsu/WXCDC-230/2023|2023-05-08|2023-06-13	99.7549184180487	exact
hCoV-19/Singapore/R30MR50/2023|2023-05-05|2023-05-16	99.4427847336444	exact
hCoV-19/USA/HI-H2322354/2023|2023-05-22|2023-06-15	99.6265643924102	exact
hCoV-19/Sweden/AB-01_SE100_23CS101210/2023|2023-05-22|2023-06-06	99.5978282726724	exact
hCoV-19/Australia/SA538703/2023|2023-05-08|2023-05-16	98.0800914562389	exact
hCoV-19/USA/RI-RISHL-E06640/2023|2023-05-01|2023-06-29	98.5725321600108	exact
hCoV-19/USA/CA-LACPHL-AY00027/2023|2023-05-14|2023-07-12	99.8014871639581	exact
hCoV-19/SouthKorea/KDCA242465/2023|2023-05-25|2023-06-16	98.944395885161	exact
hCoV-19/England/BRBR-3271AC78/2023|2023-05-27|2023-06-12	98.7719121160122	exact
hCoV-19/France/OCC-HCL-723000717101/2023|2023-05-09|2023-05-26	99.2928717450317	exact
hCoV-19/Australia/VIC84377/2023|2023-05-14|2023-06-15	99.5012719239523	exact
hCoV-19/Brunei/MGS-7123034375/2023|2023-05-02|2023-06-08	98.9255615619649	exact
hCoV-19/USA/NY-URMC-N3S1G131-1/2023|2023-05-08|2023-05-22	99.0472356414385	exact
hCoV-19/France/NAQ-HCL-023087237301/2023|2023-05-22|2023-06-09	98.0698991388265	exact
hCoV-19/Australia/VIC-VIDRL-00010206/2023|2023-05-03|2023-06-22	99.7908867078148	exact
hCoV-19/USA/TX-HMH-129015/2023|2023-05-11|2023-06-05	98.5386501830886	exact
hCoV-19/Russia/YAR-RII-MH139889S/2023|2023-05-11|2023-06-20	98.4782827773859	exact
hCoV-19/USA/UT-UPHL-193455/2023|2023-05-05|2023-06-26	95.7105369398466	exact
hCoV-19/USA/AZ-ASU102819/2023|2023-05-14|2023-06-05	97.9173676064868	exact
hCoV-19/Wales/PHWC-PKOAD7/2023|2023-05-15|2023-06-14	99.1566426987434	exact
hCoV-19/Spain/PV-HUD-70012792/2023|2023-05-24|2023-06-06	98.9515692640693	exact
hCoV-19/Sweden/01_SE100_23CS501808/2023|2023-05-18|2023-05-31	99.4940356520574	exact
hCoV-19/USA/NC-1085-9651/2023|2023-05-22|2023-06-22	99.1884702158467	exact
hCoV-19/Canada/ON-PHL-23-24145/2023|2023-05-12|2023-05-23	99.2934288886646	exact
hCoV-19/Australia/WA14059/2023|2023-05-30|2023-06-19	99.4418351371588	exact
hCoV-19/Singapore/R33MR103/2023|2023-05-15|2023-05-22	93.1509604747058	exact
hCoV-19/Japan/TKYmbc37495/2023|2023-05-01|2023-05-26	99.7981564959968	exact
hCoV-19/Japan/PG-544626/2023|2023-05-30|2023-08-04	99.1194757183667	exact
hCoV-19/Scotland/SCOT-31295/2023|2023-05-28|2023-06-26	99.7345519303787	exact
hCoV-19/Australia/WA13542/2023|2023-05-09|2023-05-23	99.6349742435097	exact
hCoV-19/SouthKorea/KDCA243006/2023|2023-05-29|2023-06-20	99.4543249797898	exact
hCoV-19/Singapore/R33MR198/2023|2023-05-11|2023-05-30	99.586415601883	exact
hCoV-19/France/ARA-HCL-723000824701/2023|2023-05-30|2023-06-16	99.9124755941561	exact
hCoV-19/Jiangsu/WXCDC-306/2023|2023-05-24|2023-07-10	98.8822127488168	exact
hCoV-19/NewZealand/23ZA2463/2023|2023-05-11|2023-06-02	99.1939019865763	exact
hCoV-19/Malaysia/TIDREC-NSC2718/2023|2023-05-03|2023-08-15	98.6257643975539	exact
hCoV-19/Mauritius/CHL-37333/2023|2023-05-11|2023-06-13	99.8483776407561	exact
hCoV-19/USA/ME-HETL-J18740/2023|2023-05-02|2023-07-17	99.3683499408884	exact
hCoV-19/USA/CA-LACPHL-AF22813/2023|2023-05-11|2023-06-21	99.0716135759696	exact
hCoV-19/England/PHEP-YYGIBWF/2023|2023-05-04|2023-05-24	99.8990612698092	exact
hCoV-19/Canada/ON-PHL-23-24677/2023|2023-05-22|2023-05-29	99.2698519515478	exact
hCoV-19/NewZealand/23XA3002/2023|2023-05-19|2023-06-02	99.4805895645722	exact
hCoV-19/Japan/PG-542839/2023|2023-05-30|2023-07-26	99.0051423385877	exact
hCoV-19/Sweden/N-2A711373523/2023|2023-05-10|2023-06-16	98.3300655804205	exact
hCoV-19/France/OCC-HCL-723000792801/2023|2023-05-22|2023-06-09	99.4437183740491	exact
hCoV-19/Japan/PG-537920/2023|2023-05-13|2023-07-06	98.9850104187672	exact
hCoV-19/SouthKorea/KDCA242950/2023|2023-05-29|2023-06-16	94.9942849458751	exact
hCoV-19/SouthKorea/KDCA240916/2023|2023-05-20|2023-06-09	98.1005849525987	exact
hCoV-19/NewZealand/23ZA2601/2023|2023-05-15|2023-06-02	96.6069681945428	exact
hCoV-19/Mongolia/Huvsgul-187/2023|2023-05-16|2023-06-20	99.731867542566	exact
hCoV-19/Wales/PHWC-PKOXJ4/2023|2023-05-01|2023-05-22	98.8472236185114	exact
hCoV-19/Australia/VIC84196/2023|2023-05-14|2023-06-15	98.5880064394956	exact
hCoV-19/CostaRica/INC-11556-797925/2023|2023-05-23|2023-07-17	98.4579203762809	exact
hCoV-19/England/PHEP-YYGWPQE/2023|2023-05-01|2023-05-18	99.825039534336	exact
hCoV-19/SouthKorea/KDCA240672/2023|2023-05-17|2023-06-09	95.4013688007822	exact
hCoV-19/USA/NY-NYULH-14810/2023|2023-05-16|2023-05-26	99.50288862018	exact
hCoV-19/Canada/ON-PHL-23-24037/2023|2023-05-10|2023-05-23	99.2799703913058	exact
hCoV-19/France/CVL-ChuTo-9800118091/2023|2023-05-23|2023-06-19	99.6257357694532	exact
hCoV-19/Switzerland/ZH-UZH-IMV-4762985d/2023|2023-05-25|2023-06-13	98.5906017693162	exact
hCoV-19/Switzerland/ZH-UZH-IMV-3ba6a365/2023|2023-05-29|2023-06-13	98.6897362674282	exact
hCoV-19/Australia/VIC84568/2023|2023-05-20|2023-06-15	99.4030651597974	exact
hCoV-19/Colombia/DC-INS-VG-29868/2023|2023-05-25|2023-07-14	99.8183102856566	exact
hCoV-19/Spain/EX-CHUC-59855731/2023|2023-05-08|2023-06-04	99.5385340878469	exact
hCoV-19/Italy/ABR-IZSGC-9581/2023|2023-05-08|2023-05-18	99.0875851195867	exact
hCoV-19/SouthKorea/KDCA239338/2023|2023-05-12|2023-05-31	98.0604390063531	exact
hCoV-19/Spain/EX-CHUC-82313088/2023|2023-05-26|2023-06-30	99.5452708164915	exact
hCoV-19/SouthKorea/KDCA243049/2023|2023-05-30|2023-06-16	98.255227593626	exact
hCoV-19/Japan/PG-541837/2023|2023-05-30|2023-08-15	99.3109938493597	exact
hCoV-19/Singapore/R37MR176/2023|2023-05-30|2023-06-13	95.6718519511868	exact
hCoV-19/Xinjiang/XJCDCCJ-103/2023|2023-05-04|2023-06-07	99.4696206780799	exact
hCoV-19/SouthKorea/KDCA239958/2023|2023-05-18|2023-05-31	98.7764294598138	exact
hCoV-19/USA/CA-CDPH-500111626/2023|2023-05-04|2023-05-24	98.5724362634779	exact
hCoV-19/Canada/ON-PHL-23-23947/2023|2023-05-08|2023-05-23	99.0949160526227	exact
hCoV-19/SouthKorea/KDCA241821/2023|2023-05-23|2023-06-16	93.1890002017078	exact
hCoV-19/USA/WA-CDC-UW23050885478/2023|2023-05-08|2023-05-17	99.717628075837	exact
hCoV-19/USA/NY-NYULH-15037/2023|2023-05-30|2023-06-09	97.3022912047302	exact
hCoV-19/Netherlands/NB-PAMM-E01-0519/2023|2023-05-01|2023-05-22	98.9267271929529	exact
hCoV-19/USA/AZ_IVY_G43Q63F9/2023|2023-05-01|2023-07-19	98.7806107024086	exact
hCoV-19/USA/CA-CDC-LC1043073/2023|2023-05-30|2023-06-27	97.0011886568178	exact
hCoV-19/Australia/NSW-ICPMR-46411/2023|2023-05-02|2023-05-19	99.5098372932126	exact
hCoV-19/USA/WA-CDC-UW23050210066/2023|2023-05-02|2023-05-17	97.9292725561382	exact
hCoV-19/Canada/NS-NSH-632586/2023|2023-05-29|2023-06-14	99.3322091062395	exact
hCoV-19/Sweden/AB-C100949/2023|2023-05-01|2023-05-08	99.0078766549355	exact
hCoV-19/Japan/PG-526993/2023|2023-05-06|2023-07-26	99.2444847385917	exact
hCoV-19/Yunnan/YNCDC-0599/2023|2023-05-05|2023-05-18	98.6288051495239	exact
hCoV-19/Lithuania/MB230516_0068/2023|2023-05-08|2023-08-17	99.5058823529412	exact
hCoV-19/Australia/VIC83817/2023|2023-05-03|2023-05-15	99.4533136570969	exact
hCoV-19/Singapore/R31MR200/2023|2023-05-03|2023-05-16	98.020899835355	exact
hCoV-19/Spain/GA-CHUVI-22155638/2023|2023-05-04|2023-06-10	99.2073088808276	exact
hCoV-19/Australia/VIC84199/2023|2023-05-13|2023-06-15	99.4130668097666	exact
hCoV-19/Japan/PG-542761/2023|2023-05-28|2023-08-10	97.4446794936369	exact
hCoV-19/Canada/QC-L00614678001/2023|2023-05-08|2023-05-19	99.5794361079335	exact
hCoV-19/France/ARA-HCL-723000822401/2023|2023-05-30|2023-06-22	98.6736064472801	exact
hCoV-19/SouthKorea/KDCA239063/2023|2023-05-10|2023-06-02	98.5669487810635	exact
hCoV-19/Chile/RM-EP752/2023|2023-05-02|2023-07-17	96.6147846841698	exact
hCoV-19/Canada/ON-PHL-23-23472/2023|2023-05-03|2023-05-15	99.2732411426264	exact
hCoV-19/Slovenia/14422/2023|2023-05-05|2023-06-06	93.0202064351276	exact
hCoV-19/SouthKorea/KDCA242999/2023|2023-05-29|2023-06-20	97.6677069700326	exact
hCoV-19/NewZealand/ESR-XA3281/2023|2023-05-24|2023-07-06	99.9325509240523	exact
hCoV-19/Romania/218475/2023|2023-05-08|2023-07-05	98.8742144705447	exact
hCoV-19/USA/TN-CDC-LC1041545/2023|2023-05-03|2023-05-17	99.7745853379538	exact
hCoV-19/USA/HI-H2322431/2023|2023-05-16|2023-06-16	99.9360785896918	exact
hCoV-19/USA/NC-ECU-118367234/2023|2023-05-02|2023-07-07	96.4915818126827	exact
hCoV-19/USA/CA-GBW-H10-013-2934/2023|2023-05-09|2023-05-19	98.5355507675734	exact
hCoV-19/Peru/LIM-INS-44619/2023|2023-05-05|2023-05-25	99.5006032980292	exact
hCoV-19/CostaRica/INC-11128-792281/2023|2023-05-03|2023-05-25	99.1727199354318	exact
hCoV-19/Hubei/HCDC-JZ-1561/2023|2023-05-16|2023-05-22	98.8977855204529	exact
hCoV-19/Canada/QC-L00614656001/2023|2023-05-06|2023-05-19	99.841867976583	exact
hCoV-19/SouthKorea/KDCA241962/2023|2023-05-23|2023-06-16	98.0052387668749	exact
hCoV-19/SouthKorea/KDCA240681/2023|2023-05-17|2023-06-09	96.3159663865546	exact
hCoV-19/Mauritius/23954/2023|2023-05-03|2023-06-15	99.8416388692341	exact
hCoV-19/PuertoRico/PR-PRPHL-MB0467/2023|2023-05-17|2023-06-14	99.6040955631399	exact
hCoV-19/USA/NM-NMDOH-026801/2023|2023-05-09|2023-06-15	99.1801342825331	exact
hCoV-19/SouthKorea/KDCA240900/2023|2023-05-20|2023-06-09	97.4013312714315	exact
hCoV-19/SouthKorea/KDCA239138/2023|2023-05-11|2023-06-02	99.7075531950654	exact
hCoV-19/USA/CA-HLX-STM-WSHCWM9QJ/2023|2023-05-03|2023-05-19	99.6045576407507	exact
hCoV-19/SouthKorea/KDCA243792/2023|2023-05-31|2023-06-23	99.1292946950851	exact
hCoV-19/England/PHEP-YYGINFD/2023|2023-05-04|2023-05-24	99.0208943171495	exact
hCoV-19/Australia/ACT11797/2023|2023-05-03|2023-06-13	99.3469332794722	exact
hCoV-19/France/NOR-IPP13592/2023|2023-05-02|2023-05-24	99.3334006665993	exact
hCoV-19/Spain/MC-HCUVA-20467203/2023|2023-05-01|2023-06-21	98.8972565895643	exact
hCoV-19/Scotland/SCOT-30998/2023|2023-05-03|2023-06-01	99.1399872341855	exact
hCoV-19/Hubei/HCDC-JZ1522/2023|2023-05-16|2023-05-18	99.4638429059714	exact
hCoV-19/Brazil/SC-FIOCRUZ-5509/2023|2023-05-25|2023-06-27	99.7710206418157	exact
hCoV-19/England/PHEC-YYEAURC/2023|2023-05-07|2023-05-25	99.1676735132232	exact
hCoV-19/Brazil/PR-LACENPR-415347713/2023|2023-05-17|2023-07-24	99.7611518535962	exact
hCoV-19/Sweden/14_SE300_DC-005201/2023|2023-05-26|2023-05-31	99.5174747847066	exact
hCoV-19/France/BRE-ChuBr-2305522019/2023|2023-05-11|2023-07-12	99.2034148964776	exact
hCoV-19/Japan/PG-527016/2023|2023-05-11|2023-06-29	98.7187247780468	exact
hCoV-19/Canada/QC-L00612250001/2023|2023-05-01|2023-05-11	99.34389825376	exact
hCoV-19/HongKong/VB23059967/2023|2023-05-09|2023-05-20	99.3237105077218	exact
hCoV-19/Spain/AN-PMC-36239/2023|2023-05-26|2023-06-30	99.3857823722897	exact
hCoV-19/CostaRica/INC-11444-795908/2023|2023-05-30|2023-06-23	97.8814271782628	exact
hCoV-19/Beijing/BJCDC-01779/2023|2023-05-10|2023-06-28	99.6038008259745	exact
hCoV-19/NewZealand/23YA2932/2023|2023-05-11|2023-06-02	97.476383265857	exact
hCoV-19/Japan/TKYmbc37876/2023|2023-05-24|2023-06-15	99.4213819551907	exact
hCoV-19/NewZealand/23YA2792/2023|2023-05-07|2023-06-02	94.0065432223684	parent
hCoV-19/France/ARA-HCL-723000763501/2023|2023-05-15|2023-06-02	99.3699098434829	exact
hCoV-19/Spain/CL-SCLC-42436/2023|2023-05-23|2023-06-20	98.7747566297415	exact
hCoV-19/Switzerland/FR-SNRCI-HUG-41343296/2023|2023-05-01|2023-05-12	99.7146406150334	exact
hCoV-19/Australia/NSW-ICPMR-47769/2023|2023-05-13|2023-06-16	99.7447069235482	exact
hCoV-19/Brunei/MGS-7123034402/2023|2023-05-02|2023-06-08	96.1790283047376	exact
hCoV-19/France/NAQ-HCL723000694401/2023|2023-05-02|2023-05-17	98.3711499145356	exact
hCoV-19/Spain/CT-HUVH-EXE74386/2023|2023-05-23|2023-05-29	86.0923366622953	exact
hCoV-19/PuertoRico/PR-CVL-017303/2023|2023-05-30|2023-06-22	99.9862552401897	exact
hCoV-19/England/PHEC-YYE341G/2023|2023-05-22|2023-06-05	99.2373336917081	exact
hCoV-19/Shanghai/SCDC-XG05-6721/2023|2023-05-24|2023-06-13	99.2411268929855	exact
hCoV-19/England/PHEC-YYE3WSR/2023|2023-05-16|2023-06-05	99.5536912751678	exact
hCoV-19/Australia/VIC83847/2023|2023-05-02|2023-05-15	98.8133547868061	exact
hCoV-19/Malaysia/UNIMAS-B19461/2023|2023-05-17|2023-06-29	98.213141836081	exact
hCoV-19/SouthKorea/KDCA242942/2023|2023-05-29|2023-06-16	99.5323486862026	exact
hCoV-19/SouthKorea/KDCA237156/2023|2023-05-02|2023-05-31	99.3107853684777	exact
hCoV-19/SouthKorea/KDCA239074/2023|2023-05-10|2023-06-02	99.1663585330599	exact
hCoV-19/Spain/VC-VAHNSI-GIHSN-02_3969/2023|2023-05-09|2023-07-24	98.3755118480231	exact
hCoV-19/HongKong/VB23052650/2023|2023-05-02|2023-05-20	99.2730210016155	exact
hCoV-19/USA/CA-HLX-STM-2SDJ5QZUN/2023|2023-05-30|2023-06-30	99.4404797802124	exact
hCoV-19/Hubei/HCDC-XY1876/2023|2023-05-22|2023-06-13	99.3939597993334	exact
hCoV-19/England/PHEC-YYEAY6K/2023|2023-05-04|2023-05-22	98.2777721824957	exact
hCoV-19/NewZealand/23YA2935/2023|2023-05-09|2023-06-02	99.986508819859	exact
hCoV-19/Australia/VIC84415/2023|2023-05-17|2023-06-15	99.4334182647177	exact
hCoV-19/SouthKorea/KDCA239873/2023|2023-05-16|2023-06-02	99.2099778121428	exact
hCoV-19/England/PHEC-YYEAN7K/2023|2023-05-09|2023-05-22	98.707316254239	exact
hCoV-19/Spain/EX-BA_18580449/2023|2023-05-23|2023-06-14	98.6223389921854	exact
hCoV-19/SouthKorea/KDCA243501/2023|2023-05-26|2023-06-23	87.3161141617517	exact
hCoV-19/HongKong/VB23083947/2023|2023-05-26|2023-06-20	99.5726927088591	exact
hCoV-19/Canada/ON-PHL-23-24139/2023|2023-05-11|2023-05-23	99.0646344335655	exact
hCoV-19/Japan/PG-537115/2023|2023-05-15|2023-07-06	97.8673383711167	exact
hCoV-19/Spain/VC-CVA_ALIC-118387/2023|2023-05-23|2023-07-21	99.9159155119064	exact
hCoV-19/SouthAfrica/NICD-N55339/2023|2023-05-16|2023-06-08	99.5592193808883	exact
hCoV-19/Hubei/HCDC-SZ1340/2023|2023-05-04|2023-05-16	94.0193875155134	exact
hCoV-19/Austria/AGES-1139342/2023|2023-05-29|2023-06-09	99.6321171824901	exact
hCoV-19/Ireland/CO-CUH-SC0258/2023|2023-05-26|2023-06-08	99.8111425873466	exact
hCoV-19/Malaysia/MKAI-6801551/2023|2023-05-29|2023-06-14	99.9966209366764	exact
hCoV-19/Singapore/R35MR125/2023|2023-05-22|2023-05-30	99.5809447182272	exact
hCoV-19/Wales/PHWC-PKTBA8/2023|2023-05-25|2023-06-22	99.3946934795036	exact
hCoV-19/HongKong/VB23089167/2023|2023-05-31|2023-06-20	99.9057905184886	exact
hCoV-19/Germany/BE-RKI-I-1136309/2023|2023-05-15|2023-06-08	97.3439709149667	exact
hCoV-19/Canada/ON-PHL-23-24812/2023|2023-05-23|2023-06-05	96.9342083123002	exact
hCoV-19/Liaoning/LNCDC-154-4/2023|2023-05-09|2023-06-26	98.4644333187729	exact
hCoV-19/SouthKorea/KDCA239222/2023|2023-05-11|2023-06-02	99.5975580641861	exact
hCoV-19/Switzerland/TI-EOC-42_27995546/2023|2023-05-17|2023-05-30	92.9393164693219	exact
hCoV-19/Portugal/PT47954/2023|2023-05-06|2023-05-28	97.8987776543085	exact
hCoV-19/SouthKorea/KDCA239099/2023|2023-05-10|2023-06-02	92.7990318025953	exact
hCoV-19/Italy/LAZ-UCBM-1939/2023|2023-05-20|2023-05-27	98.6669352943152	exact
hCoV-19/Canada/ON-PHL-23-23310-v3/2023|2023-05-04|2023-05-15	99.0075359978469	exact
hCoV-19/Ireland/D-BH-670024230/2023|2023-05-29|2023-06-07	99.9797632297885	exact
hCoV-19/Spain/AN-PMC-35975/2023|2023-05-17|2023-06-30	99.2873949579832	exact
hCoV-19/France/PAC-HCL-723000742001/2023|2023-05-09|2023-06-02	96.1895505881564	exact
hCoV-19/USA/WA-UW-98935/2023|2023-05-08|2023-06-16	99.1593790251508	exact
hCoV-19/Guangdong/GDCDC_SZHG_0946/2023|2023-05-15|2023-07-24	99.8620968013185	exact
hCoV-19/Ukraine/79398/2023|2023-05-15|2023-06-23	98.9726488817031	exact
hCoV-19/Israel/ICH-741197866/2023|2023-05-31|2023-06-15	99.1096327655142	exact
hCoV-19/Canada/ON-PHL-23-23655/2023|2023-05-06|2023-05-15	99.3136166347027	exact
hCoV-19/SouthKorea/KDCA237936/2023|2023-05-07|2023-05-30	99.038364547258	exact
hCoV-19/Singapore/R36MR67/2023|2023-05-25|2023-06-13	99.3463175890852	exact
hCoV-19/USA/OK-OKPHL-0027624/2023|2023-05-01|2023-07-03	98.9884733003999	exact
hCoV-19/NewZealand/23ZA2394/2023|2023-05-13|2023-06-02	95.9459003676347	exact
hCoV-19/SouthKorea/KDCA240183/2023|2023-05-14|2023-06-05	98.9008033883492	exact
hCoV-19/USA/TX-PHH-V-135G0245/2023|2023-05-15|2023-06-17	96.8672101327225	exact
hCoV-19/USA/NY-URMC-N3S1G646-1/2023|2023-05-24|2023-06-09	99.6144045064378	exact
hCoV-19/Germany/BY-LGL-5887603/2023|2023-05-03|2023-05-25	99.5978956539222	exact
hCoV-19/Austria/AGES-1138973/2023|2023-05-30|2023-06-09	99.3148604407844	exact
hCoV-19/Australia/SA538543/2023|2023-05-05|2023-05-16	98.8536659158907	exact
hCoV-19/Singapore/R33MR76/2023|2023-05-16|2023-05-22	98.7997451973045	exact
hCoV-19/Mongolia/UB-7572/2023|2023-05-11|2023-06-20	99.11181123475	exact
hCoV-19/CostaRica/INC-11203-792965/2023|2023-05-08|2023-06-07	95.0112616398292	exact
hCoV-19/Spain/MC-HCUVA-65180281/2023|2023-05-05|2023-07-17	99.4788864981173	exact
hCoV-19/Japan/PG-526744/2023|2023-05-02|2023-06-29	99.6031879476746	exact
hCoV-19/Sweden/01_SE100_23CS501849/2023|2023-05-19|2023-05-31	96.1633829245409	exact
hCoV-19/Laos/IPL-78043/2023|2023-05-13|2023-06-12	98.7012550048787	exact
hCoV-19/Australia/VIC-VIDRL-00009981/2023|2023-05-07|2023-06-22	98.462005463928	exact
hCoV-19/USA/CA-GBW-H20-311-9689/2023|2023-05-11|2023-05-23	99.0279179280188	exact
hCoV-19/USA/TX-HMH-128930/2023|2023-05-12|2023-06-05	99.4356734968089	exact
hCoV-19/USA/TX-HMH-128980/2023|2023-05-09|2023-06-05	99.6776468217991	exact
hCoV-19/USA/HI-H2321980/2023|2023-05-01|2023-05-31	99.1051002556856	exact
hCoV-19/Australia/SA539275/2023|2023-05-13|2023-05-24	99.1907592088916	exact
hCoV-19/Australia/QLD0x0133E2/2023|2023-05-27|2023-06-23	98.6136814832262	exact
hCoV-19/Sichuan/LZCDC-87-H-Y/2023|2023-05-17|2023-06-13	99.2278769974486	exact
hCoV-19/USA/CA-LACPHL-AF22592/2023|2023-05-29|2023-06-14	97.9763229788526	exact
hCoV-19/NewZealand/23YA3029/2023|2023-05-05|2023-06-02	99.6526372588695	exact
hCoV-19/Canada/ON-PHL-23-24807/2023|2023-05-23|2023-06-05	99.2597826452677	exact
hCoV-19/England/PHEP-YYGIFA3/2023|2023-05-11|2023-05-29	99.2799703913058	exact
hCoV-19/SouthKorea/KDCA242502/2023|2023-05-26|2023-06-16	99.1764705882353	exact
hCoV-19/Bulgaria/BG-EU_023384_Pl216/2023|2023-05-17|2023-06-21	99.2467743025063	exact
hCoV-19/Spain/CL-COV42598/2023|2023-05-31|2023-07-26	97.3850285330648	exact
hCoV-19/Heilongjiang/HLJCDC-1189/2023|2023-05-14|2023-06-01	98.999294805064	exact
hCoV-19/SouthAfrica/NICD-N55329/2023|2023-05-15|2023-06-08	92.8564218176924	exact
hCoV-19/Argentina/INEI125671/2023|2023-05-22|2023-08-11	96.3075892109231	exact
hCoV-19/Singapore/R37MR99/2023|2023-05-29|2023-06-13	97.5598310652276	exact
hCoV-19/SouthKorea/KDCA242030/2023|2023-05-23|2023-06-16	99.1864452363343	exact
hCoV-19/England/PHEC-YYEZIXS/2023|2023-05-03|2023-05-16	99.0397851267416	exact
hCoV-19/USA/NY-URMC-N3S1G658-1/2023|2023-05-28|2023-06-09	99.2191950671894	exact
hCoV-19/SouthKorea/KDCA240640/2023|2023-05-17|2023-06-09	98.2283332212734	exact
hCoV-19/SouthKorea/KDCA237322/2023|2023-05-03|2023-05-30	98.2673350603909	exact
hCoV-19/Spain/MC-HCUVA-80186739/2023|2023-05-03|2023-06-21	99.0972783616276	exact
hCoV-19/Japan/PG-530329/2023|2023-05-26|2023-07-26	99.4824225314243	exact
hCoV-19/Singapore/R32MR120/2023|2023-05-11|2023-05-22	99.2491032818209	exact
hCoV-19/Mongolia/Huvsgul-193/2023|2023-05-18|2023-06-20	99.5910980024132	exact
hCoV-19/Australia/WA13816/2023|2023-05-22|2023-06-06	99.6349742435097	exact
hCoV-19/Australia/VIC-VIDRL-00010935/2023|2023-05-29|2023-06-22	98.6709394501602	exact
hCoV-19/USA/NC-WFSM-1085-9631/2023|2023-05-04|2023-05-19	97.851735661188	exact
hCoV-19/SouthKorea/KDCA238074/2023|2023-05-08|2023-05-31	98.8749328318109	exact
hCoV-19/Singapore/R30MR119/2023|2023-05-05|2023-05-16	99.4735959765298	exact
hCoV-19/Australia/VIC84685/2023|2023-05-20|2023-06-15	99.2216854535695	exact
hCoV-19/USA/TX-HMH-128869/2023|2023-05-09|2023-05-19	98.7248931803654	exact
hCoV-19/Italy/EMR_AUSLRomagna_C032-37/2023|2023-05-19|2023-06-07	99.4379753651477	exact
hCoV-19/SouthAfrica/NICD-N55602/2023|2023-05-02|2023-06-28	99.9091520861373	exact
hCoV-19/Canada/ON-PHL-23-25231-v2/2023|2023-05-29|2023-06-12	98.9871117542148	exact
hCoV-19/Japan/PG-534154/2023|2023-05-07|2023-07-26	98.9187737147846	exact
hCoV-19/Wales/PHWC-PKOZ9F/2023|2023-05-03|2023-06-14	99.000436051387	exact
hCoV-19/France/BRE-IPP13820/2023|2023-05-09|2023-05-24	99.9057429475527	exact
hCoV-19/NewZealand/ESR-XA3647/2023|2023-05-31|2023-07-06	99.7975913369092	exact
hCoV-19/Malaysia/MKAI-6799849/2023|2023-05-02|2023-05-22	99.3525809273841	exact
hCoV-19/USA/WA-GBW-H10-014-6813/2023|2023-05-28|2023-06-06	98.8622210253476	exact
hCoV-19/Australia/VIC-VIDRL-00010214/2023|2023-05-04|2023-06-22	99.4198792539377	exact
hCoV-19/SouthKorea/KDCA237418/2023|2023-05-03|2023-05-31	99.7142280796127	exact
hCoV-19/England/PHEP-YYGIR6Q/2023|2023-05-11|2023-05-29	99.8788735237711	exact
hCoV-19/USA/CA-HLX-STM-CKF26HWNX/2023|2023-05-23|2023-06-12	98.9377031600818	exact
hCoV-19/Singapore/R32MR7/2023|2023-05-10|2023-05-22	99.7578773918015	exact
hCoV-19/SouthKorea/KDCA243629/2023|2023-05-30|2023-06-23	99.2301485914072	exact
hCoV-19/Jiangsu/YZCDC-217/2023|2023-05-08|2023-06-13	98.58355989662	exact
hCoV-19/USA/CA-HLX-STM-YQ8QJEQN8/2023|2023-05-15|2023-06-06	99.591235006366	exact
hCoV-19/Malaysia/UNIMAS-HSIBUML581/2023|2023-05-10|2023-06-29	99.9022186256659	exact
hCoV-19/USA/AZ-ASPHL-1272/2023|2023-05-02|2023-05-10	96.8838431478237	exact
hCoV-19/Malaysia/MKAKK_WC0179/2023|2023-05-23|2023-06-25	95.3657796215724	exact
hCoV-19/Canada/ON-PHL-23-24751/2023|2023-05-21|2023-05-29	95.262608929713	exact
hCoV-19/Uganda/UVRI_460726/2023|2023-05-17|2023-08-02	98.8236476975669	exact
hCoV-19/Slovenia/23-014365-MB/2023|2023-05-28|2023-06-28	99.2761879230615	exact
hCoV-19/Scotland/SCOT-30948/2023|2023-05-06|2023-05-31	99.6203849900897	exact
hCoV-19/Canada/QC-L00614686001/2023|2023-05-08|2023-05-19	99.801447080599	exact
hCoV-19/Australia/NSW-ICPMR-46540/2023|2023-05-06|2023-05-19	99.0911566478317	exact
hCoV-19/Australia/VIC84530/2023|2023-05-19|2023-06-15	98.8473781202882	exact
hCoV-19/Guangdong/GDCDC_GZ_0457/2023|2023-05-21|2023-07-24	99.2756296321137	exact
hCoV-19/Greece/NPHO-6134/2023|2023-05-22|2023-08-12	98.9765588056475	exact
hCoV-19/Sichuan/YASCDC-XGCX072/2023|2023-05-23|2023-06-15	98.9414611196989	exact
hCoV-19/Sweden/14_SE300_DC-005046/2023|2023-05-12|2023-05-24	99.6276292394914	exact
hCoV-19/Sweden/01_SE100_23CS501816/2023|2023-05-20|2023-05-31	99.4571955101357	exact
hCoV-19/Guangdong/GDCDC_SZ_0858/2023|2023-05-15|2023-07-24	99.3281375974201	exact
hCoV-19/Singapore/R36MR233/2023|2023-05-23|2023-06-13	98.0730427764326	exact
hCoV-19/Peru/LIM-INS-45189/2023|2023-05-20|2023-06-19	95.4453984437886	exact
hCoV-19/USA/MI-MDHHS-SC44507/2023|2023-05-25|2023-06-13	94.6982439615152	exact
hCoV-19/Germany/BY-RKI-I-1136467/2023|2023-05-11|2023-06-15	99.9124844323269	exact
hCoV-19/Japan/PG-527215/2023|2023-05-25|2023-07-19	92.6156224791611	exact
hCoV-19/France/PDL-IPP14668/2023|2023-05-15|2023-05-31	99.3940618056958	exact
hCoV-19/USA/NC-ECU-118389819/2023|2023-05-03|2023-07-07	98.4728202368138	exact
hCoV-19/Scotland/SCOT-31097/2023|2023-05-06|2023-06-02	94.1176470588235	exact
hCoV-19/SouthKorea/KDCA238389/2023|2023-05-15|2023-05-31	98.8759143681632	exact
hCoV-19/USA/OR-OSPHL08611/2023|2023-05-22|2023-06-12	98.9894907033145	exact
hCoV-19/Denmark/DCGC-647295/2023|2023-05-25|2023-06-12	99.5262255972582	exact
hCoV-19/Australia/VIC84602/2023|2023-05-19|2023-06-15	99.4971842316975	exact
hCoV-19/England/PHEC-YYEAEO6/2023|2023-05-03|2023-05-22	99.3649193548387	exact
hCoV-19/Brazil/SP-IAL-10538/2023|2023-05-30|2023-06-29	96.605901903515	exact
hCoV-19/Australia/WA13615/2023|2023-05-14|2023-05-29	99.6255828993499	exact
hCoV-19/Indonesia/LA-NIHRD-W02990/2023|2023-05-11|2023-06-25	99.4648086438453	exact
hCoV-19/PuertoRico/PR-PRPHL-MB0486/2023|2023-05-22|2023-06-14	97.4607508532423	exact
hCoV-19/USA/NY-NYULH-15052/2023|2023-05-30|2023-06-09	99.2777236537105	exact
hCoV-19/Denmark/DCGC-646839/2023|2023-05-20|2023-06-05	99.9089161016092	exact
hCoV-19/Singapore/R33MR191/2023|2023-05-10|2023-05-30	99.0246354952237	exact
hCoV-19/USA/NY-URMC-N3S1G664-1/2023|2023-05-30|2023-06-09	93.3538894660991	exact
hCoV-19/USA/CA-Stanford-143_S42/2023|2023-05-01|2023-05-24	96.5142934196332	exact
hCoV-19/Portugal/PT48166/2023|2023-05-11|2023-05-28	97.294477908268	exact
hCoV-19/Italy/FVG-PN-65345287/2023|2023-05-04|2023-05-18	99.8016406670253	exact
hCoV-19/USA/CA-CDPH-500115032/2023|2023-05-01|2023-06-28	99.3248463269625	exact
hCoV-19/Hubei/HCDC-JM1743/2023|2023-05-24|2023-06-13	98.9097252507632	exact
hCoV-19/Brunei/MGS-7723008155/2023|2023-05-31|2023-06-26	99.0161842723793	exact
hCoV-19/SouthKorea/KDCA241838/2023|2023-05-23|2023-06-16	98.9593124748221	exact
hCoV-19/Spain/AN-PMC-36152/2023|2023-05-31|2023-06-30	98.6490119639736	exact
hCoV-19/Singapore/R34MR97/2023|2023-05-19|2023-05-30	97.1448701603704	parent
hCoV-19/SouthKorea/KDCA238114/2023|2023-05-08|2023-05-30	98.6855375512674	exact
hCoV-19/SouthAfrica/CERI-KRISP-K055395/2023|2023-05-02|2023-05-18	97.9188380459268	exact
hCoV-19/Italy/LOM_ASSTMonza_6000253297_0523081000/2023|2023-05-23|2023-06-06	99.7696086735558	exact
hCoV-19/Canada/NS-NSH-631435/2023|2023-05-24|2023-06-12	99.6256323777403	exact
hCoV-19/Spain/MD-HGUGM-7585596/2023|2023-05-27|2023-06-12	99.0679990579052	exact
hCoV-19/Indonesia/JK-NIHRD-W02651/2023|2023-05-10|2023-06-14	99.8689251865295	exact
hCoV-19/Spain/CT-HUB08233/2023|2023-05-09|2023-05-29	98.8910545063512	exact
hCoV-19/Singapore/R37MR136/2023|2023-05-29|2023-06-13	97.4657235761456	exact
hCoV-19/France/IDF-IPP14591/2023|2023-05-15|2023-05-31	99.5287147377634	exact
hCoV-19/Spain/CT-HUGTiP-G2R140/2023|2023-05-26|2023-06-06	99.3254409929509	exact
hCoV-19/Australia/VIC84022/2023|2023-05-07|2023-06-15	98.3115139308493	exact
hCoV-19/USA/TX-HMH-129239/2023|2023-05-22|2023-06-05	99.5163890381515	exact
hCoV-19/Xinjiang/XJCDCKLMY-111/2023|2023-05-06|2023-06-07	99.1140642303433	exact
hCoV-19/Singapore/R34MR143/2023|2023-05-18|2023-05-30	98.2769024472008	exact
hCoV-19/SouthKorea/KDCA239501/2023|2023-05-13|2023-06-02	99.1561890674376	exact
hCoV-19/Peru/LIM-INS-44975/2023|2023-05-07|2023-06-07	98.8573917705401	exact
hCoV-19/Indonesia/JK-NIHRD-W02059/2023|2023-05-04|2023-05-18	99.5632454224761	exact
hCoV-19/Indonesia/KI-FK-UNMUL-32392/2023|2023-05-16|2023-06-07	99.9325258931885	exact
hCoV-19/Netherlands/OV-RIVM-130310/2023|2023-05-20|2023-06-12	98.7044888619692	exact
hCoV-19/Austria/AGES-1136985/2023|2023-05-02|2023-05-13	98.8108331042068	exact
hCoV-19/Hubei/HCDC-XN2517/2023|2023-05-18|2023-08-15	98.1625797783003	exact
hCoV-19/USA/CA-HLX-STM-QZSNHGYRG/2023|2023-05-02|2023-05-19	99.4498859519657	exact
hCoV-19/SouthKorea/KDCA240911/2023|2023-05-20|2023-06-09	99.4562298603652	exact
hCoV-19/Australia/VIC-VIDRL-00009896/2023|2023-05-02|2023-06-22	99.753810872791	exact
hCoV-19/USA/GA-GPHL-0480/2023|2023-05-02|2023-06-01	99.0890143875219	exact
hCoV-19/SouthKorea/KDCA238935/2023|2023-05-10|2023-06-02	98.9309486989847	exact
hCoV-19/USA/CA-CDC-LC1042599/2023|2023-05-12|2023-06-27	99.0907233346955	exact
hCoV-19/Slovenia/17-003978-CE/2023|2023-05-23|2023-06-28	99.604517880484	exact
hCoV-19/Canada/QC-L00614662001/2023|2023-05-06|2023-05-19	99.6130682009354	exact
hCoV-19/Mauritius/23855/2023|2023-05-02|2023-06-15	99.7136022103171	exact
hCoV-19/Canada/QC-L00613272001/2023|2023-05-02|2023-05-11	97.5102617589664	exact
hCoV-19/Japan/PG-541834/2023|2023-05-29|2023-08-15	97.2169938155418	exact
hCoV-19/Australia/SA538632/2023|2023-05-07|2023-05-16	99.8621756084443	exact
hCoV-19/USA/VA-GBW-H20-314-6985/2023|2023-05-29|2023-06-09	99.104497710746	exact
hCoV-19/USA/CO-CDPHE-40998486/2023|2023-05-23|2023-08-10	98.5275826133728	exact
hCoV-19/Australia/VIC85138/2023|2023-05-30|2023-06-15	99.5443122801139	exact
hCoV-19/Australia/VIC84818/2023|2023-05-25|2023-06-15	99.5133738295802	exact
hCoV-19/Austria/AGES-1139249/2023|2023-05-29|2023-06-09	99.8346214857066	exact
hCoV-19/Norway/Ahus-4614/2023|2023-05-01|2023-05-26	99.2536811672158	exact
hCoV-19/Canada/ON-PHL-23-24297/2023|2023-05-12|2023-05-23	98.7786413646916	exact
hCoV-19/Japan/PG-537883/2023|2023-05-15|2023-07-06	98.8169260242665	exact
hCoV-19/Switzerland/VD-HUG-41338406/2023|2023-05-01|2023-05-12	99.0551128148223	exact
hCoV-19/Peru/JUN-INS-44895/2023|2023-05-02|2023-05-26	99.5203917359807	exact
hCoV-19/Japan/PG-530234/2023|2023-05-27|2023-06-29	99.5903428360364	exact
hCoV-19/Singapore/R37MR10/2023|2023-05-26|2023-06-13	99.6299784714747	exact
hCoV-19/Jiangsu/NJCDC-374/2023|2023-05-10|2023-06-13	98.977539389876	exact
hCoV-19/SouthKorea/KDCA241875/2023|2023-05-23|2023-06-16	99.2167014052309	exact
hCoV-19/Japan/PG-541769/2023|2023-05-17|2023-08-15	99.7243882764184	exact
hCoV-19/Australia/QLD0x0133AF/2023|2023-05-26|2023-06-18	98.0013458950202	exact
hCoV-19/Netherlands/GE-RIVM-130426/2023|2023-05-30|2023-06-29	98.885971997846	exact
hCoV-19/SouthKorea/KDCA243776/2023|2023-05-31|2023-06-23	99.1595508639817	exact
hCoV-19/Canada/ON-KHS-23-04261-v1/2023|2023-05-23|2023-05-30	99.9461660105649	exact
hCoV-19/Russia/SPE-RII-19326S/2023|2023-05-16|2023-06-20	99.8419052104006	exact
hCoV-19/USA/OR-OSPHL08589/2023|2023-05-09|2023-05-24	99.7439698153888	exact
hCoV-19/Shanxi/JCCDC-JCCX0167/2023|2023-05-15|2023-05-22	99.4809047089359	exact
hCoV-19/France/IDF-IPP13119/2023|2023-05-02|2023-05-16	99.1045580017505	exact
hCoV-19/USA/MN-MDH-35661/2023|2023-05-18|2023-06-14	98.3875311384905	exact
hCoV-19/Netherlands/ZH-EMC-8135/2023|2023-05-19|2023-06-09	96.9799110152353	exact
hCoV-19/SouthKorea/KDCA238149/2023|2023-05-08|2023-05-30	99.1595508639817	exact
hCoV-19/Canada/NS-NSH-626485/2023|2023-05-03|2023-05-18	92.5632377740304	exact
hCoV-19/Canada/SK-RRPL-631412/2023|2023-05-17|2023-06-06	99.349923109185	exact
hCoV-19/USA/GA-GPHL-0460/2023|2023-05-01|2023-05-31	93.35483437479	exact
hCoV-19/France/ARA-HCL-723000735501/2023|2023-05-09|2023-06-02	99.1374970634628	exact
hCoV-19/Spain/CL-SCLC-42456/2023|2023-05-29|2023-06-20	99.1374391676456	exact
hCoV-19/Hubei/HCDC-WH1671/2023|2023-05-22|2023-05-30	94.9857645285547	exact
hCoV-19/Ukraine/79224/2023|2023-05-21|2023-06-29	98.7099164645648	exact
hCoV-19/India/RJ-SMS-ICMR-INSACOG-US-2741/2023|2023-05-01|2023-06-03	99.2838891877353	exact
hCoV-19/Japan/TKYmbc37586/2023|2023-05-08|2023-06-02	99.5895848751934	exact
hCoV-19/NewZealand/ESR-YA3423/2023|2023-05-30|2023-07-06	99.4165064589025	exact
hCoV-19/USA/CT-IVY-G43Q59E9/2023|2023-05-01|2023-06-27	99.7178272699788	exact
hCoV-19/Mauritius/CHL-24082/2023|2023-05-05|2023-06-13	99.8989184271707	exact
hCoV-19/Australia/SA538451/2023|2023-05-05|2023-05-16	99.9528508402654	exact
hCoV-19/Spain/AR-HUMS-02685519/2023|2023-05-12|2023-07-27	97.5167176316408	exact
hCoV-19/Denmark/DCGC-646689/2023|2023-05-10|2023-05-24	99.9720034995626	exact
hCoV-19/Austria/AGES-1139322/2023|2023-05-29|2023-06-09	98.6634715987715	exact
hCoV-19/NewZealand/23ZA2718/2023|2023-05-17|2023-06-02	99.9224257141893	exact
hCoV-19/NewZealand/ESR-XA3302/2023|2023-05-24|2023-07-06	99.5556901948904	exact
hCoV-19/France/ARA-HCL-023071752801/2023|2023-05-01|2023-05-15	98.9629828506226	exact
hCoV-19/Sweden/01_SE100_23CS101089/2023|2023-05-09|2023-05-31	97.4769643156308	exact
hCoV-19/Sweden/U-M809237/2023|2023-05-11|2023-06-02	99.9830995436877	exact
hCoV-19/Australia/VIC84651/2023|2023-05-22|2023-06-15	99.1622264669415	exact
hCoV-19/England/PHEC-YYE5BD4/2023|2023-05-27|2023-06-22	99.506711409396	exact
hCoV-19/USA/CA-CDPH-500115620/2023|2023-05-19|2023-07-18	99.2274360955292	exact
hCoV-19/USA/CA-CDC-LC1042614/2023|2023-05-12|2023-06-27	99.8564544242797	exact
hCoV-19/Mexico/CMX-INMEGEN-106-3/2023|2023-05-23|2023-06-22	99.5451942189132	exact
hCoV-19/Ireland/D-SJH-CS230268/2023|2023-05-07|2023-06-13	98.3176878301538	exact
hCoV-19/USA/NJ-PHEL-V23010621/2023|2023-05-04|2023-06-26	95.2241222300921	exact
hCoV-19/Spain/EX-CHUC-56038060/2023|2023-05-01|2023-05-15	99.1545405551064	exact
hCoV-19/USA/VA-CAV_VAS3N_00018684_01/2023|2023-05-08|2023-06-23	97.4417588328235	exact
hCoV-19/Sweden/AB-01_SE100_23CS101152/2023|2023-05-22|2023-06-06	98.900951615065	exact
hCoV-19/USA/CA-CDPH-500114921/2023|2023-05-02|2023-06-28	98.6530516274227	exact
hCoV-19/Indonesia/JK-NIHRD-W02909/2023|2023-05-17|2023-06-25	99.0555891644821	exact
hCoV-19/France/OCC-HCL-723000813201/2023|2023-05-30|2023-06-16	99.077627415337	exact
hCoV-19/Slovenia/15328/2023|2023-05-22|2023-06-08	95.5877411116338	exact
hCoV-19/USA/MN-MDH-35641/2023|2023-05-12|2023-06-14	99.0978253551471	exact
hCoV-19/Ireland/D-BH-670039230/2023|2023-05-31|2023-06-14	99.9831360248238	exact
hCoV-19/India/RJ-SMS-ICMR-INSACOG-US-2608/2023|2023-05-01|2023-06-03	98.2282140935987	exact
hCoV-19/Poland/WSSEGDA-306/2023|2023-05-08|2023-05-08	99.7916176520015	exact
hCoV-19/USA/CA-HLX-STM-3YAU4QCA5/2023|2023-05-11|2023-06-06	99.4566311129	exact
hCoV-19/Canada/ON-PHL-23-24270/2023|2023-05-11|2023-05-23	99.2125189298334	exact
hCoV-19/England/PHEC-YYE3P77/2023|2023-05-02|2023-06-01	99.8051009778554	exact
hCoV-19/Ireland/D-BH-570035230/2023|2023-05-09|2023-05-16	98.6423662579167	exact
hCoV-19/Ukraine/79359/2023|2023-05-09|2023-06-23	99.6906939214632	exact
hCoV-19/Thailand/TROPMED-0205/2023|2023-05-18|2023-07-06	99.9494063680518	exact
hCoV-19/Belgium/UZA-UA-1817131482/2023|2023-05-26|2023-06-19	99.2395948992295	exact
hCoV-19/Australia/VIC83686/2023|2023-05-01|2023-05-15	99.4505126315084	exact
hCoV-19/Australia/VIC-VIDRL-00010532/2023|2023-05-17|2023-06-22	99.8920487130183	exact
hCoV-19/England/PHEC-YYEAY9E/2023|2023-05-04|2023-05-22	99.1877831850982	exact
hCoV-19/SouthKorea/KDCA239844/2023|2023-05-15|2023-06-02	99.2099778121428	exact
hCoV-19/SouthKorea/KDCA237227/2023|2023-05-03|2023-05-30	99.3338716188938	exact
hCoV-19/Hubei/HCDC-1184/2023|2023-05-04|2023-05-11	99.6911196911197	exact
hCoV-19/Japan/TKYmbc37851/2023|2023-05-23|2023-06-15	97.2512868822124	exact
hCoV-19/SouthKorea/KDCA242314/2023|2023-05-25|2023-06-16	99.9125050477857	exact
hCoV-19/Sweden/AB-501964/2023|2023-05-29|2023-06-12	97.0045233707489	exact
hCoV-19/Hubei/HCDC-JZ1717/2023|2023-05-24|2023-05-30	98.0570165153596	exact
hCoV-19/Malaysia/MGVI_GV0024/2023|2023-05-16|2023-06-27	99.5312340772445	exact
hCoV-19/Mauritius/CHL-37202/2023|2023-05-08|2023-06-13	98.601704909195	exact
hCoV-19/Thailand/NIC_BKK_5767/2023|2023-05-25|2023-06-19	91.726618705036	exact
hCoV-19/Ireland/D-SVUH-FAW74603-071/2023|2023-05-08|2023-05-16	99.8144962730615	exact
hCoV-19/USA/CA-CDPH-500115128/2023|2023-05-09|2023-06-28	99.2749488100433	exact
hCoV-19/Peru/MOQ-INS-45373/2023|2023-05-31|2023-07-10	99.5742398337189	exact
hCoV-19/SouthKorea/KDCA243515/2023|2023-05-26|2023-06-20	98.7831523748697	exact
hCoV-19/NewZealand/ESR-YA3111/2023|2023-05-23|2023-07-06	99.723402819942	exact
hCoV-19/Singapore/R34MR44/2023|2023-05-19|2023-05-30	99.5675929339993	exact
hCoV-19/England/PHEC-YYE3P3F/2023|2023-05-17|2023-06-01	99.3447580645161	exact
hCoV-19/France/PDL-IPP13758/2023|2023-05-09|2023-05-24	99.6061401737023	exact
hCoV-19/Japan/TKYmbc37839/2023|2023-05-22|2023-06-15	98.9941465383839	exact
hCoV-19/SouthKorea/KDCA239809/2023|2023-05-14|2023-05-31	96.095276598612	exact
hCoV-19/Australia/VIC83906/2023|2023-05-06|2023-05-15	99.5476477683957	exact
hCoV-19/Spain/CT-HUB08206/2023|2023-05-03|2023-05-15	98.9779451317913	exact
hCoV-19/NewZealand/ESR-YA3310/2023|2023-05-30|2023-07-06	99.9628992546123	exact
hCoV-19/France/GUF-IPG-1405202310171/2023|2023-05-13|2023-05-25	98.4556374280812	exact
hCoV-19/Australia/VIC83888/2023|2023-05-04|2023-05-15	99.5180400294531	exact
hCoV-19/Canada/ON-PHL-23-24272/2023|2023-05-13|2023-05-23	99.2934288886646	exact
hCoV-19/Peru/LIM-INS-44740/2023|2023-05-05|2023-05-25	99.6210342745992	exact
hCoV-19/Yunnan/YNCDC-0712/2023|2023-05-13|2023-05-25	99.8451282741903	exact
hCoV-19/USA/MI-MDHHS-SC44499/2023|2023-05-22|2023-06-13	99.3270977726936	exact
hCoV-19/Ireland/G-PUH-N1252/2023|2023-05-05|2023-05-15	99.2341283170978	exact
hCoV-19/Spain/AS-HUCA-31014/2023|2023-05-10|2023-05-19	99.5419024521692	exact
hCoV-19/Indonesia/JK-NIHRD-W03309/2023|2023-05-31|2023-06-25	99.8622034012234	exact
hCoV-19/Spain/AN-PMC-35441/2023|2023-05-04|2023-05-18	95.7050678854685	exact
hCoV-19/USA/CT-YPL23-1735/2023|2023-05-11|2023-06-14	99.1694966544501	exact
hCoV-19/Sweden/01_SE100_23CS501659/2023|2023-05-04|2023-05-16	99.3968030561979	exact
hCoV-19/France/ARA-HCL-723000768201/2023|2023-05-16|2023-06-02	99.1354756559327	exact
hCoV-19/Ukraine/79248/2023|2023-05-16|2023-06-22	99.1579089194287	exact
hCoV-19/Singapore/R29MR205/2023|2023-05-02|2023-05-10	97.800871605766	exact
hCoV-19/Japan/PG-531116/2023|2023-05-13|2023-08-22	99.1068130687351	exact
hCoV-19/Portugal/PT48391/2023|2023-05-29|2023-06-12	97.6004576967086	exact
hCoV-19/Canada/BC-BCCDC-632669/2023|2023-05-23|2023-06-14	99.2230971128609	exact
hCoV-19/USA/CO-CDPHE-40878801/2023|2023-05-04|2023-08-10	99.1947540092416	exact
hCoV-19/Indonesia/KI-FK_UNMUL-32384/2023|2023-05-10|2023-05-30	99.9696448446828	exact
hCoV-19/Indonesia/NT-NIHRD-W02067/2023|2023-05-06|2023-05-18	98.3467186397392	exact
hCoV-19/England/PHEC-YYE37M1/2023|2023-05-23|2023-06-06	99.3010282949123	exact
hCoV-19/USA/TX-HMH-129028/2023|2023-05-16|2023-06-05	98.4146710106472	exact
hCoV-19/Brazil/AL-LACENAL-270249884/2023|2023-05-22|2023-06-19	99.7581457843467	exact
hCoV-19/Singapore/R34MR15/2023|2023-05-17|2023-05-30	95.3723010694827	exact
hCoV-19/USA/NY-SUNYQB-X5793/2023|2023-05-15|2023-06-01	99.3212593662847	exact
hCoV-19/Peru/PUN-INS-45125/2023|2023-05-16|2023-06-07	99.2322907237923	exact
hCoV-19/Thailand/MTM_01_852/2023|2023-05-25|2023-07-20	99.9796816796478	exact
hCoV-19/Australia/TAS005656/2023|2023-05-20|2023-08-15	98.7426880925166	exact
hCoV-19/Canada/ON-PHL-23-24059/2023|2023-05-10|2023-05-23	98.0249655126005	exact
hCoV-19/Netherlands/ZH-LUMC-4536/2023|2023-05-13|2023-06-08	99.9932498565595	exact
hCoV-19/Wales/PHWC-PKOZ4X/2023|2023-05-11|2023-06-14	95.5865078033227	exact
hCoV-19/Canada/ON-PHL-23-23950/2023|2023-05-09|2023-05-23	98.8190168567679	exact
hCoV-19/Australia/VIC85046/2023|2023-05-30|2023-06-15	93.6672809515832	exact
hCoV-19/SouthKorea/KDCA239934/2023|2023-05-17|2023-05-31	99.3410435718128	exact
hCoV-19/Singapore/R33MR219/2023|2023-05-15|2023-05-30	99.2817827896362	exact
hCoV-19/Australia/VIC84341/2023|2023-05-16|2023-06-15	98.9200067080329	exact
hCoV-19/France/GES-IPP13089/2023|2023-05-02|2023-05-16	92.324782872147	exact
hCoV-19/Canada/BC-BCCDC-632877/2023|2023-05-29|2023-06-14	96.4259171677589	exact
hCoV-19/Taiwan/CDC-F82205/2023|2023-05-12|2023-07-26	98.7235900708743	exact
hCoV-19/Singapore/R10NP14/2023|2023-05-02|2023-05-10	99.8520859246311	exact
hCoV-19/Thailand/NIC_BKK_3988/2023|2023-05-21|2023-06-07	99.1530265855544	exact
hCoV-19/Mauritius/37477/2023|2023-05-13|2023-06-27	98.881363927356	exact
hCoV-19/Japan/PG-527644/2023|2023-05-19|2023-08-01	96.9611497263356	exact
hCoV-19/Scotland/SCOT-30852/2023|2023-05-01|2023-05-26	98.2598179191722	exact
hCoV-19/Germany/SN-RKI-I-1136852/2023|2023-05-02|2023-07-06	99.9259408873628	exact
hCoV-19/Canada/QC-L00615065001/2023|2023-05-05|2023-05-19	99.0209272592692	exact
hCoV-19/Australia/VIC83921/2023|2023-05-06|2023-05-15	99.5374870127694	exact
hCoV-19/HongKong/VB23058498/2023|2023-05-06|2023-05-20	99.0758166420218	exact
hCoV-19/Xinjiang/XJCDCKS-105/2023|2023-05-17|2023-06-25	98.4067762428154	exact
hCoV-19/England/PHEC-YYE5DG1/2023|2023-05-30|2023-06-22	98.1721658490693	exact
hCoV-19/Ukraine/GIHSN-HCL023076317201/2023|2023-05-09|2023-05-25	99.2660857908847	exact
hCoV-19/Croatia/HZJZ_4466/2023|2023-05-03|2023-06-14	99.2647552541462	exact
hCoV-19/Sweden/AC-459935015118/2023|2023-05-16|2023-06-02	99.0631925324021	exact
hCoV-19/USA/MN-MDH-35591/2023|2023-05-18|2023-06-14	99.0944590318454	exact
hCoV-19/Finland/THL-05166/2023|2023-05-07|2023-05-23	98.5408331372088	exact
hCoV-19/Ireland/D-BH-670012230/2023|2023-05-25|2023-06-07	99.2411211170697	exact
hCoV-19/Austria/AGES-1138904/2023|2023-05-31|2023-06-09	99.7704951230214	exact
hCoV-19/USA/UT-UPHL-0608761907/2023|2023-05-23|2023-06-12	98.9872480737526	exact
hCoV-19/Spain/AN-PMC-35480/2023|2023-05-03|2023-05-18	99.3782975434352	exact
hCoV-19/England/PHEC-YYE4JR1/2023|2023-05-18|2023-06-12	99.613601236476	exact
hCoV-19/Spain/AN-PMC-35869/2023|2023-05-17|2023-06-30	99.4419605338353	exact
hCoV-19/Mauritius/23861/2023|2023-05-02|2023-06-15	91.9067354021362	exact
hCoV-19/Australia/VIC84064/2023|2023-05-08|2023-06-15	99.6979561700842	exact
hCoV-19/Qinghai/QHCDC-ETYY-192/2023|2023-05-12|2023-05-30	99.1713823767179	exact
hCoV-19/Peru/LIM-INS-45234/2023|2023-05-25|2023-06-19	98.2101558572147	exact
hCoV-19/Australia/ACT11761/2023|2023-05-17|2023-06-05	99.256418020928	exact
hCoV-19/Beijing/BJCDC-02564/2023|2023-05-23|2023-06-28	99.5036055676673	exact
hCoV-19/Scotland/SCOT-31239/2023|2023-05-13|2023-06-19	99.4054217474554	exact
hCoV-19/Canada/ON-PHL-23-24116/2023|2023-05-10|2023-05-23	99.3775444971569	exact
hCoV-19/Canada/AB-ABPHL-97719/2023|2023-05-03|2023-05-18	95.6605300424843	exact
hCoV-19/Australia/NSW-ICPMR-46873/2023|2023-05-10|2023-05-26	99.9829804615699	exact
hCoV-19/Guangdong/GDCDC_ZJ_0092/2023|2023-05-09|2023-05-22	98.7891665823468	exact
hCoV-19/Spain/MC-HCUVA-60465349/2023|2023-05-13|2023-06-28	96.6282673133926	exact
hCoV-19/Hubei/HCDC-SY1750/2023|2023-05-23|2023-06-13	99.6770286637061	exact
hCoV-19/SouthKorea/KDCA238177/2023|2023-05-09|2023-05-31	98.9983866630815	exact
hCoV-19/Qinghai/QHCDC-HNYY-04/2023|2023-05-15|2023-06-06	99.7305308542172	exact
hCoV-19/USA/WI-WSLH-2301226/2023|2023-05-11|2023-06-23	99.0214477211796	exact
hCoV-19/USA/NY-GBW-H20-311-8396/2023|2023-05-30|2023-06-09	92.3612981416644	exact
hCoV-19/Australia/VIC84013/2023|2023-05-09|2023-06-15	98.8138319260153	exact
hCoV-19/Spain/PV-HUD-70012856/2023|2023-05-23|2023-05-30	98.4015883164519	exact
hCoV-19/Canada/BC-BCCDC-631072/2023|2023-05-12|2023-06-09	99.8310924937504	exact
hCoV-19/England/PHEC-YYEARKX/2023|2023-05-07|2023-05-22	92.8734474655925	exact
hCoV-19/Australia/VIC84615/2023|2023-05-18|2023-06-15	98.6764065274939	exact
hCoV-19/France/NAQ-HCL-023087223501/2023|2023-05-22|2023-06-09	99.0279546825769	exact
hCoV-19/Peru/LIM-INS-45081/2023|2023-05-18|2023-06-07	98.294235924933	exact
hCoV-19/Sichuan/YBCDC-XGCX209/2023|2023-05-09|2023-05-26	97.3410870953646	exact
hCoV-19/Canada/NL-PHML-628792/2023|2023-05-18|2023-05-26	98.4653782589632	exact
hCoV-19/USA/TN-IVY-G43Q60Z7/2023|2023-05-10|2023-06-19	99.7211864691457	exact
hCoV-19/Indonesia/JK-NIHRD-W02012/2023|2023-05-03|2023-05-18	99.3146312783471	exact
hCoV-19/USA/WA-GBW-H20-315-3720/2023|2023-05-30|2023-06-13	97.7732929700639	exact
hCoV-19/France/OCC-ChuMtp-99231241132/2023|2023-05-04|2023-05-30	99.3681521812193	exact
hCoV-19/Australia/VIC84908/2023|2023-05-26|2023-06-15	99.5644161501089	exact
hCoV-19/SouthKorea/KDCA240520/2023|2023-05-17|2023-06-09	99.2032542190547	exact
hCoV-19/USA/CT_IVY_G43Q64H8/2023|2023-05-16|2023-07-19	93.3890960395042	exact
hCoV-19/Slovenia/23-013105-MB/2023|2023-05-02|2023-05-22	99.3328416253185	exact
hCoV-19/Yunnan/YNCDC-1085/2023|2023-05-29|2023-06-15	99.8083453817962	exact
hCoV-19/Sweden/U-M789694/2023|2023-05-02|2023-05-25	93.3693815478202	exact
hCoV-19/Spain/EX-CHUC-59768341/2023|2023-05-22|2023-06-09	99.4880086230127	exact
hCoV-19/Australia/VIC-VIDRL-00009790/2023|2023-05-03|2023-06-22	99.8414786333435	exact
hCoV-19/Spain/AN-PMC-35764/2023|2023-05-20|2023-06-30	99.0993413093158	exact
hCoV-19/Italy/VEN-AOUIVR-7309608101_VR/2023|2023-05-23|2023-07-06	99.8387530233808	exact
hCoV-19/Sweden/AB-CS501801/2023|2023-05-19|2023-05-31	99.2761879230615	exact
hCoV-19/SouthKorea/KDCA241940/2023|2023-05-23|2023-06-16	99.1730814481159	exact
hCoV-19/Spain/IB-HUSE-08223/2023|2023-05-09|2023-06-02	98.426520525838	exact
hCoV-19/Australia/VIC84993/2023|2023-05-29|2023-06-15	99.3466242251633	exact
hCoV-19/Austria/AGES-1138923/2023|2023-05-30|2023-06-09	99.7704951230214	exact
hCoV-19/Yunnan/YNCDC-0709/2023|2023-05-11|2023-05-25	99.9124579124579	exact
hCoV-19/Heilongjiang/HLJCDC-1187/2023|2023-05-14|2023-06-01	99.1468493886874	exact
hCoV-19/Australia/SA540424/2023|2023-05-21|2023-06-14	99.0605287880821	exact
hCoV-19/Indonesia/LA-NIHRD-W02963/2023|2023-05-09|2023-06-25	99.6499377293076	exact
hCoV-19/Gansu/GSCDC-0387/2023|2023-05-31|2023-07-18	97.7876997448637	exact
hCoV-19/USA/CA-CCPHL-5008/2023|2023-05-13|2023-06-07	99.9561536645418	exact
hCoV-19/Malaysia/UNIMAS-HSIBUML576/2023|2023-05-05|2023-06-29	99.9797693708274	exact
hCoV-19/Malaysia/USM_M343_36435/2023|2023-05-17|2023-07-19	99.8049348071592	exact
hCoV-19/Japan/TKYmbc37731/2023|2023-05-15|2023-06-09	99.4684787727915	exact
hCoV-19/Ireland/G-SUH-N1306/2023|2023-05-23|2023-06-09	99.2267088054332	exact
hCoV-19/SouthKorea/KDCA238089/2023|2023-05-08|2023-05-30	99.2335103879513	exact
hCoV-19/SouthKorea/KDCA243742/2023|2023-05-31|2023-06-23	98.7090701270759	exact
hCoV-19/Jiangsu/CZCDC-104/2023|2023-05-17|2023-06-13	99.4676220451349	exact
hCoV-19/Yunnan/YNCDC-1036/2023|2023-05-23|2023-06-08	99.2890915797592	exact
hCoV-19/France/OCC-HCL-723000792501/2023|2023-05-22|2023-06-09	98.8251090970124	exact
hCoV-19/USA/NY-GBW-H20-313-7852/2023|2023-05-16|2023-05-26	99.0436100353595	exact
hCoV-19/Canada/NS-NSH-626491/2023|2023-05-03|2023-05-18	99.3657433959718	exact
hCoV-19/France/ARA-HCL723000799401/2023|2023-05-22|2023-07-04	99.4683893543286	exact
hCoV-19/Australia/VIC-VIDRL-00009743/2023|2023-05-02|2023-06-22	99.9325440992951	exact
hCoV-19/Peru/LIM-INS-45197/2023|2023-05-22|2023-06-19	99.5542596688786	exact
hCoV-19/Singapore/R33MR190/2023|2023-05-10|2023-05-30	99.5206650353635	exact
hCoV-19/SouthAfrica/NICD-N55297/2023|2023-05-10|2023-06-08	97.035666218035	exact
hCoV-19/France/ARA-CHUGA-3056206166/2023|2023-05-30|2023-06-08	99.4907079496779	exact
hCoV-19/Panama/M270069-GMI/2023|2023-05-12|2023-05-28	97.8972119583473	exact
hCoV-19/USA/MN-MDH-35440/2023|2023-05-02|2023-05-17	95.4386319262102	exact
hCoV-19/Japan/PG-537791/2023|2023-05-24|2023-07-11	98.8502269288956	exact
hCoV-19/USA/CA-SFDPH-T3591/2023|2023-05-02|2023-07-10	99.0937573695381	exact
hCoV-19/England/PHEC-YYE4KIQ/2023|2023-05-25|2023-06-12	98.6324384261282	exact
hCoV-19/USA/CA-CCPHL-5007/2023|2023-05-14|2023-06-07	99.6732576548658	exact
hCoV-19/Cambodia/SVH230212/2023|2023-05-29|2023-06-28	97.6634287214492	exact
hCoV-19/Beijing/BJCDC-02574/2023|2023-05-24|2023-06-28	99.1603976356797	exact
hCoV-19/Slovenia/17-003816-CE/2023|2023-05-13|2023-06-28	98.894213048286	exact
hCoV-19/Austria/AGES-1138836/2023|2023-05-30|2023-06-09	99.3114853690641	exact
hCoV-19/SouthKorea/KDCA238650/2023|2023-05-10|2023-06-02	98.8233712095744	exact
hCoV-19/Belgium/ULG-29867/2023|2023-05-02|2023-05-10	97.2907399919127	exact
hCoV-19/USA/NY-NYULH-14751/2023|2023-05-08|2023-05-19	99.3751259826648	exact
hCoV-19/Indonesia/BA-SANGLAHUNUD-0544/2023|2023-05-14|2023-06-12	98.1353312726784	exact
hCoV-19/Russia/MOW-RII-MH139951S/2023|2023-05-03|2023-06-20	99.8116887484027	exact
hCoV-19/USA/MN-MDH-35596/2023|2023-05-22|2023-06-14	98.7039655288494	exact
hCoV-19/USA/CA-CDPH-500115785/2023|2023-05-19|2023-07-18	99.0258976856673	exact
hCoV-19/Canada/ON-PHL-23-24578/2023|2023-05-17|2023-05-29	99.3268712977921	exact
hCoV-19/Canada/ON-PHL-23-24213/2023|2023-05-09|2023-05-23	98.4825544227987	exact
hCoV-19/Australia/VIC84100/2023|2023-05-08|2023-06-15	99.2657412995373	exact
hCoV-19/Yunnan/YNCDC-0887/2023|2023-05-14|2023-06-02	96.6749596557289	parent
hCoV-19/France/OCC-HCL-723000729401/2023|2023-05-09|2023-06-02	99.4294727657147	exact
hCoV-19/Xinjiang/XJCDCTC-076/2023|2023-05-18|2023-06-07	94.441458991066	exact
hCoV-19/Spain/MC-HCUVA-70099994/2023|2023-05-09|2023-07-17	98.4741309620048	exact
hCoV-19/Japan/TKYmbc37950/2023|2023-05-30|2023-06-21	98.2910583327726	exact
hCoV-19/Canada/ON-PHL-23-25372/2023|2023-05-30|2023-06-12	98.8762910877099	exact
hCoV-19/Philippines/PH-PGCMIN3122/2023|2023-05-03|2023-06-30	99.5174747847066	exact
hCoV-19/NewZealand/ESR-XA3300/2023|2023-05-24|2023-07-06	99.6627204964754	exact
hCoV-19/Philippines/PH-PGCMIN3254/2023|2023-05-19|2023-06-30	97.7917769661227	exact
hCoV-19/France/GES-IPP13504/2023|2023-05-02|2023-05-17	99.3435669561705	exact
hCoV-19/Spain/AS-HUCA-30207/2023|2023-05-08|2023-05-19	96.6720560495823	exact
hCoV-19/USA/MI-IVY-G43Q61X1/2023|2023-05-10|2023-06-19	99.3113641707817	exact
hCoV-19/Malaysia/MKAI-6801800/2023|2023-05-31|2023-06-14	94.5211957439622	exact
hCoV-19/Indonesia/JK-NIHRD-W03323/2023|2023-05-03|2023-06-25	99.0589500571352	exact
hCoV-19/SouthKorea/KDCA239295/2023|2023-05-12|2023-06-02	98.9436145875387	exact
hCoV-19/Canada/QC-L00620821001/2023|2023-05-28|2023-06-16	98.7140644987545	exact
hCoV-19/Beijing/BJCDC-1465/2023|2023-05-02|2023-06-21	98.6401638518618	exact
hCoV-19/USA/CA-HLX-STM-UWKUA5K9C/2023|2023-05-09|2023-06-06	99.5743967828418	exact
hCoV-19/Canada/NS-NSH-632581/2023|2023-05-29|2023-06-14	94.5263228896159	parent
hCoV-19/Indonesia/JK-NIHRD-W01976/2023|2023-05-01|2023-05-18	99.0727364354107	exact
hCoV-19/Australia/NSW-ICPMR-47165/2023|2023-05-22|2023-06-02	97.1747566206004	exact
hCoV-19/Canada/QC-L00615167001/2023|2023-05-08|2023-05-19	99.2559924589281	exact
hCoV-19/SouthKorea/KDCA241560/2023|2023-05-25|2023-06-05	98.3528858112878	exact
hCoV-19/USA/CA-CDPH-500115091/2023|2023-05-09|2023-06-28	99.207282254543	exact
hCoV-19/England/PHEC-YYE34A4/2023|2023-05-23|2023-06-05	95.9638392257024	exact
hCoV-19/Japan/PG-539498/2023|2023-05-02|2023-07-26	98.9571418959833	exact
hCoV-19/Sichuan/YACDC-XGCX049/2023|2023-05-08|2023-05-18	98.9019844867533	exact
hCoV-19/Indonesia/JK-NIHRD-W01975/2023|2023-05-01|2023-05-18	99.2676207753813	exact
hCoV-19/England/PHEC-YYE5I6X/2023|2023-05-30|2023-07-01	99.7379032258064	exact
hCoV-19/Malaysia/TIDREC-NSC2804/2023|2023-05-16|2023-08-15	99.727785992741	exact
hCoV-19/Australia/VIC-VIDRL-00010147/2023|2023-05-14|2023-06-22	96.7834460151608	exact
hCoV-19/Peru/LIM-INS-45057/2023|2023-05-18|2023-06-07	99.5107894384131	exact
hCoV-19/Switzerland/BE-IFIK-0522_os_01/2023|2023-05-02|2023-05-27	99.1523713420787	exact
hCoV-19/Indonesia/JK-NIHRD-W01968/2023|2023-05-01|2023-05-18	99.5095074917691	exact
hCoV-19/SouthKorea/KDCA238809/2023|2023-05-10|2023-06-02	96.7837238971329	exact
hCoV-19/USA/CA-HLX-STM-DAWN9R2FM/2023|2023-05-08|2023-05-24	99.4766330056698	exact
hCoV-19/Austria/AGES-1137128/2023|2023-05-03|2023-05-11	99.018778548469	exact
hCoV-19/Ireland/G-GUH-N1280/2023|2023-05-16|2023-05-29	98.9215159252789	exact
hCoV-19/France/ARA-HCL-723000756801/2023|2023-05-15|2023-06-02	99.2992455993294	exact
hCoV-19/NewZealand/ESR-YA3065/2023|2023-05-27|2023-07-06	95.1195655839995	exact
hCoV-19/France/ARA-HCL723000696301/2023|2023-05-02|2023-05-17	99.3899782135076	exact
hCoV-19/Scotland/SCOT-31164/2023|2023-05-17|2023-06-08	99.0086699374958	exact
hCoV-19/France/PAC-HCL-023087310501/2023|2023-05-22|2023-06-09	97.0445996775927	exact
hCoV-19/Indonesia/BA-SANGLAHUNUD-0539/2023|2023-05-13|2023-06-12	99.5627753674369	exact
hCoV-19/Indonesia/BA-SANGLAHUNUD-0563/2023|2023-05-01|2023-06-12	99.4421668122858	exact
hCoV-19/USA/RI-RISHL-033076/2023|2023-05-16|2023-06-09	99.1215374777019	exact
hCoV-19/Italy/VEN-ULSS3GEN-7811629960_VE/2023|2023-05-03|2023-05-18	98.8941548183254	exact
hCoV-19/USA/CA-GBW-H10-013-2765/2023|2023-05-14|2023-05-23	99.4145553648935	exact
hCoV-19/Canada/ON-PHL-23-23380/2023|2023-05-04|2023-05-15	96.0532956495407	exact
hCoV-19/France/HDF-IPP13419/2023|2023-05-02|2023-05-17	99.8922776543459	exact
hCoV-19/Malaysia/USM_M346_36444/2023|2023-05-16|2023-07-19	99.4392839047458	exact
hCoV-19/Brazil/BA-FIOCRUZ-PVM106097/2023|2023-05-16|2023-06-29	99.9191919191919	exact
hCoV-19/Thailand/09-2517-2-02/2023|2023-05-09|2023-06-13	99.7675828617623	exact
hCoV-19/SouthKorea/KDCA241190/2023|2023-05-21|2023-06-09	99.1103202846975	exact
hCoV-19/PuertoRico/PR-PRPHL-MB0478/2023|2023-05-19|2023-06-14	99.3481228668942	exact
hCoV-19/Spain/MD-HRYC-12745416/2023|2023-05-08|2023-05-29	99.4120808976685	exact
hCoV-19/Australia/VIC84427/2023|2023-05-17|2023-06-15	99.5945719551014	exact
hCoV-19/France/OCC-HCL-723000788001/2023|2023-05-22|2023-06-09	99.4705448696468	exact
hCoV-19/USA/NC-ECU-118462533/2023|2023-05-09|2023-07-07	99.1768026342316	exact
hCoV-19/SouthKorea/KDCA239786/2023|2023-05-14|2023-06-02	99.4016605600188	exact
hCoV-19/Guangdong/GDCDC_ZHHG_0106/2023|2023-05-18|2023-07-24	99.8454145243136	exact
hCoV-19/Canada/ON-KHS-23-04175-v1/2023|2023-05-12|2023-05-23	99.9192571659265	exact
hCoV-19/Beijing/BJCDC-1509/2023|2023-05-02|2023-06-21	99.6109732376417	exact
hCoV-19/France/OCC-HCL-723000728101/2023|2023-05-09|2023-06-02	99.0680210533374	exact
hCoV-19/Singapore/R32MR31/2023|2023-05-11|2023-05-22	99.5943816834836	exact
hCoV-19/USA/TX-HMH-128911/2023|2023-05-04|2023-05-19	95.7101039668921	exact
hCoV-19/USA/HI-H2321915/2023|2023-05-01|2023-05-22	99.6895457919957	exact
hCoV-19/Mauritius/37862/2023|2023-05-24|2023-06-27	99.5653492368341	exact
hCoV-19/France/ARA-HCL723000699501/2023|2023-05-02|2023-05-17	98.3111617464732	exact
hCoV-19/Sweden/01_SE100_23CS501848/2023|2023-05-21|2023-05-31	99.0782946775707	exact
hCoV-19/USA/CO-CDPHE-40998835/2023|2023-05-01|2023-08-10	99.6436615457021	exact
hCoV-19/CostaRica/INC-11209-792980/2023|2023-05-15|2023-06-07	98.9112903225806	exact
hCoV-19/USA/CA-CCPHL-4991/2023|2023-05-06|2023-05-31	99.7234308071098	exact
hCoV-19/Canada/NS-NSH-631430/2023|2023-05-24|2023-06-12	99.7065668319336	exact
hCoV-19/Canada/ON-PHL-23-24584/2023|2023-05-18|2023-05-29	98.5834931529895	exact
hCoV-19/Australia/VIC85133/2023|2023-05-31|2023-06-15	99.4699053881769	exact
hCoV-19/USA/NY-PRL-230526-81E01/2023|2023-05-22|2023-06-26	98.6084033613445	exact
hCoV-19/SouthKorea/KDCA240160/2023|2023-05-13|2023-06-05	99.1561039572336	exact
hCoV-19/Bulgaria/BG-EU_023382_Pl216/2023|2023-05-23|2023-06-21	99.03397959873	exact
hCoV-19/USA/NC-ECU-118730462/2023|2023-05-28|2023-07-07	98.8289686825054	exact
hCoV-19/Australia/SA539003/2023|2023-05-10|2023-05-24	91.9718073502265	exact
hCoV-19/Netherlands/ZH-RIVM-130195/2023|2023-05-02|2023-06-12	98.0720053835801	exact
hCoV-19/Guatemala/809-DLNS/2023|2023-05-05|2023-06-02	98.6618250285791	exact
hCoV-19/France/ARA-HCL-723000741101/2023|2023-05-09|2023-06-02	99.4294727657147	exact
hCoV-19/Singapore/R32MR186/2023|2023-05-08|2023-05-22	98.3875833864101	exact
hCoV-19/USA/AK-PHL24885/2023|2023-05-28|2023-08-08	98.914541116376	exact
hCoV-19/Canada/ON-PHL-23-25610/2023|2023-05-22|2023-06-12	96.3392887184146	exact
hCoV-19/Xinjiang/XJCDCCJ-094/2023|2023-05-05|2023-06-07	99.1982408660352	exact
hCoV-19/Jiangsu/YZCDC-261/2023|2023-05-10|2023-06-13	99.0266823292499	exact
hCoV-19/Guangdong/GDCDC_SZHG_1626/2023|2023-05-31|2023-07-24	99.7346410936818	exact
hCoV-19/Canada/AB-ABPHL-98217/2023|2023-05-09|2023-06-03	99.4942342706858	exact
hCoV-19/Canada/ON-PHL-23-23365/2023|2023-05-02|2023-05-15	99.0673086635914	exact
hCoV-19/Germany/MV-RKI-I-1136456/2023|2023-05-08|2023-06-15	92.9608298811088	exact
hCoV-19/USA/CA-CDPH-500116184/2023|2023-05-15|2023-07-18	98.1004161632434	exact
hCoV-19/Yunnan/YNCDC-0549/2023|2023-05-06|2023-05-18	97.5057752184539	exact
hCoV-19/Australia/VIC83932/2023|2023-05-07|2023-05-15	99.5444496549876	exact
hCoV-19/Beijing/BJCDC-01995/2023|2023-05-15|2023-06-28	99.4531852796135	exact
hCoV-19/SouthKorea/KDCA239056/2023|2023-05-10|2023-06-02	99.0610170632383	exact
hCoV-19/Slovenia/6412/2023|2023-05-15|2023-06-08	99.8890569843671	exact
hCoV-19/Denmark/DCGC-647248/2023|2023-05-23|2023-06-12	99.8920487130183	exact
hCoV-19/Hubei/HCDC-WH1517/2023|2023-05-13|2023-05-18	98.3628556092324	exact
hCoV-19/Indonesia/KI-FK_UNMUL-32497/2023|2023-05-12|2023-06-07	99.9494080744713	exact
hCoV-19/Brazil/RS-FIOCRUZ-6714/2023|2023-05-25|2023-08-21	98.0148048452221	exact
hCoV-19/Japan/PG-534342/2023|2023-05-08|2023-07-12	99.2209798193479	exact
hCoV-19/Denmark/DCGC-647268/2023|2023-05-26|2023-06-12	99.3153918791313	exact
hCoV-19/Australia/WA13726/2023|2023-05-14|2023-06-06	98.4612235149613	exact
hCoV-19/Mauritius/37982/2023|2023-05-26|2023-07-06	99.8685939553219	exact
hCoV-19/Canada/ON-PHL-23-24593/2023|2023-05-18|2023-05-29	97.9806138933764	exact
hCoV-19/Australia/QLD0x01335D/2023|2023-05-12|2023-06-09	97.1494918220368	exact
hCoV-19/Switzerland/VD-CHUV-GEN16816/2023|2023-05-11|2023-06-22	91.2966132984258	exact
hCoV-19/SouthKorea/KDCA243020/2023|2023-05-30|2023-06-16	99.1629126605258	exact
hCoV-19/England/PHEC-YYE4JNS/2023|2023-05-18|2023-06-12	99.704320946173	exact
hCoV-19/India/TN-CDFD-MY-69/2023|2023-05-02|2023-06-27	96.7338805012328	exact
hCoV-19/USA/NE-NPHL-1632/2023|2023-05-30|2023-08-07	99.9730012486922	exact
hCoV-19/USA/CA-HLX-STM-XD4WSKGJV/2023|2023-05-09|2023-05-24	98.6128329703468	exact
hCoV-19/NewZealand/ESR-YA3474/2023|2023-05-30|2023-07-06	97.3717948717949	exact
hCoV-19/Philippines/PH-PGCMIN3213/2023|2023-05-15|2023-06-30	99.3197962739579	exact
hCoV-19/Finland/THL-05785/2023|2023-05-31|2023-07-10	98.8711194731891	exact
hCoV-19/Canada/QC-L00613090001/2023|2023-05-01|2023-05-11	99.1656012381401	exact
hCoV-19/USA/NJ-GBW-H10-013-4090/2023|2023-05-09|2023-05-19	98.6634796660382	exact
hCoV-19/USA/MD-IVY-G43Q61U1/2023|2023-05-08|2023-06-19	98.760455507407	exact
hCoV-19/Australia/VIC84214/2023|2023-05-12|2023-06-15	99.5172806811706	exact
hCoV-19/USA/CA-Stanford-144_S15/2023|2023-05-04|2023-05-25	98.6124145327792	exact
hCoV-19/Australia/NSW-ICPMR-47284/2023|2023-05-22|2023-06-02	99.6085506161073	exact
hCoV-19/Denmark/DCGC-646630/2023|2023-05-13|2023-05-24	99.9494080744713	exact
hCoV-19/Canada/ON-PHL-23-23941/2023|2023-05-09|2023-05-23	98.5061067931765	exact
hCoV-19/Australia/VIC84906/2023|2023-05-25|2023-06-15	95.500083766125	exact
hCoV-19/Austria/AGES-1136884/2023|2023-05-02|2023-05-13	99.4689655172414	exact
hCoV-19/France/HDF-IPP13535/2023|2023-05-02|2023-05-17	91.6784487982226	exact
hCoV-19/Australia/VIC84474/2023|2023-05-18|2023-06-15	97.5627744812096	exact
hCoV-19/USA/CA-HLX-STM-Q3923MYMY/2023|2023-05-23|2023-06-06	98.6229771836366	exact
hCoV-19/Canada/ON-PHL-23-24208/2023|2023-05-12|2023-05-23	91.433666431143	exact
hCoV-19/Scotland/SCOT-31288/2023|2023-05-23|2023-06-26	96.7416862613369	exact
hCoV-19/SouthKorea/KDCA239363/2023|2023-05-12|2023-06-02	98.5915492957746	exact
hCoV-19/Canada/ON-PHL-23-24014/2023|2023-05-09|2023-05-23	99.2597826452677	exact
hCoV-19/Canada/BC-BCCDC-631171/2023|2023-05-17|2023-06-09	99.7397857456659	exact
hCoV-19/SouthKorea/KDCA240730/2023|2023-05-18|2023-06-09	98.1577354938479	exact
hCoV-19/Finland/THL-05331/2023|2023-05-15|2023-06-05	98.7735215053764	exact
hCoV-19/Indonesia/SS-NIHRD-W03250/2023|2023-05-03|2023-06-25	98.9243697478992	exact
hCoV-19/USA/AZ-ASPHL-1332/2023|2023-05-08|2023-05-24	99.8989354534429	exact
hCoV-19/Peru/LIM-INS-45077/2023|2023-05-17|2023-06-07	99.587732528909	exact
hCoV-19/Finland/THL-05564/2023|2023-05-19|2023-06-05	98.9749621912284	exact
hCoV-19/Canada/ON-KHS-04512-v1/2023|2023-05-18|2023-06-12	99.8317857623469	exact
hCoV-19/USA/CA-HLX-STM-JBUU9J58F/2023|2023-05-17|2023-06-12	99.718187003053	exact
hCoV-19/Qinghai/QCDC-HNZYY-85/2023|2023-05-31|2023-06-10	99.3074233458849	exact
hCoV-19/Jiangsu/YZCDC-227/2023|2023-05-10|2023-06-13	91.864406779661	exact
hCoV-19/Xinjiang/XJCDCHM-095/2023|2023-05-08|2023-06-07	98.4974564565576	exact
hCoV-19/Brazil/DF-LACENDF-530054744/2023|2023-05-10|2023-06-01	99.0378792975846	exact
hCoV-19/USA/OH-IVY-G43Q63B4/2023|2023-05-21|2023-06-19	99.7279048674796	exact
hCoV-19/Australia/VIC-VIDRL-00009741/2023|2023-05-01|2023-06-22	99.7536530219687	exact
hCoV-19/France/ARA-CFD-5208801/2023|2023-05-12|2023-06-19	99.3073301950235	exact
hCoV-19/Spain/CT-HUGTiP-F7R140/2023|2023-05-12|2023-06-06	99.9190529191541	exact
hCoV-19/Italy/FVG-PN-65345589/2023|2023-05-25|2023-06-19	99.5124575501832	exact
hCoV-19/NewZealand/ESR-YA3396/2023|2023-05-30|2023-07-06	99.548182615146	exact
hCoV-19/Malaysia/UMS-P25915/2023|2023-05-11|2023-06-27	99.8920705588721	exact
hCoV-19/Sweden/X-42034656PK/2023|2023-05-04|2023-05-25	99.9797358911142	exact
hCoV-19/USA/NM-NMDOH-025971/2023|2023-05-08|2023-07-06	99.2597826452677	exact
hCoV-19/Australia/NSW-ICPMR-46760/2023|2023-05-10|2023-05-26	95.9799850228062	exact
hCoV-19/NewZealand/23YA2767/2023|2023-05-09|2023-06-02	99.7273553468646	exact
hCoV-19/USA/HI-H2322507/2023|2023-05-27|2023-06-20	99.1007375972517	exact
hCoV-19/France/PAC-HCL-723000770201/2023|2023-05-15|2023-06-09	98.8568555145826	exact
hCoV-19/Finland/THL-05795/2023|2023-05-24|2023-07-10	98.9346328348177	exact
hCoV-19/Japan/PG-539465/2023|2023-05-24|2023-07-25	97.6136860148556	exact
hCoV-19/USA/CA-HLX-STM-KXTHFV2XD/2023|2023-05-14|2023-06-06	99.6477337538162	exact
hCoV-19/SouthKorea/KDCA242799/2023|2023-05-28|2023-06-16	99.0889531365562	exact
hCoV-19/Australia/SA541173/2023|2023-05-24|2023-06-14	99.2186190013079	exact
hCoV-19/Philippines/PH-PGCMIN3323/2023|2023-05-26|2023-06-30	92.6182817316714	exact
hCoV-19/France/OCC-HCL723000812101/2023|2023-05-30|2023-07-04	95.3786863270777	exact
hCoV-19/Australia/VIC-VIDRL-00010711/2023|2023-05-26|2023-06-22	99.8246146581672	exact
hCoV-19/Sweden/W-49305539LX/2023|2023-05-19|2023-06-12	99.9325440992951	exact
hCoV-19/Thailand/21-1771-1-02/2023|2023-05-10|2023-07-13	99.2334588488435	exact
hCoV-19/USA/CA-GBW-H10-012-6303/2023|2023-05-02|2023-05-12	99.1051002556856	exact
hCoV-19/France/BFC-IPP15145/2023|2023-05-22|2023-06-09	99.9259408873628	exact
hCoV-19/England/PHEP-YYGIB43/2023|2023-05-07|2023-05-24	99.8048517882978	exact
hCoV-19/Panama/M270341-GMI/2023|2023-05-29|2023-06-12	99.7514276116896	exact
hCoV-19/Spain/MC-HCUVA-60463516/2023|2023-05-14|2023-06-28	99.0467528967933	exact
hCoV-19/Australia/VIC83926/2023|2023-05-05|2023-05-15	98.1671971854582	exact
hCoV-19/Singapore/R34MR164/2023|2023-05-18|2023-05-30	98.9471919530595	exact
hCoV-19/SouthKorea/KDCA241011/2023|2023-05-20|2023-06-09	99.9966284558328	exact
hCoV-19/NewZealand/23XA2745/2023|2023-05-01|2023-06-02	99.9966270912035	exact
hCoV-19/England/PHEC-YYE345W/2023|2023-05-23|2023-06-05	99.6371577355955	exact
hCoV-19/Brazil/TO-LACENTO-170563663/2023|2023-05-15|2023-07-26	98.6347779417684	exact
hCoV-19/SriLanka/aicbu6452/2023|2023-05-08|2023-05-23	98.7476603709376	exact
hCoV-19/Belgium/CHUNamur14569566/2023|2023-05-02|2023-05-17	99.340637046054	exact
hCoV-19/Australia/TAS005629/2023|2023-05-09|2023-08-15	99.5091281982315	exact
hCoV-19/England/PHEC-YYEZTRO/2023|2023-05-02|2023-05-16	96.0208193418402	exact
hCoV-19/Spain/CL-SCLC-42248/2023|2023-05-15|2023-06-20	98.9523169912693	exact
hCoV-19/Malaysia/MKAKK_WC0082/2023|2023-05-15|2023-06-01	99.773633353605	exact
hCoV-19/USA/NY-GBW-H20-316-9628/2023|2023-05-07|2023-05-16	99.1718287099381	exact
hCoV-19/England/PHEP-YYGIFPO/2023|2023-05-13|2023-05-29	99.2799703913058	exact
hCoV-19/England/PHEC-YYE3F15/2023|2023-05-15|2023-05-31	96.0248447204969	exact
hCoV-19/Indonesia/SU-MFMUSU-WGS-22-0268-SA/2023|2023-05-12|2023-05-26	99.9831018283822	exact
hCoV-19/Guangdong/GDCDC_SZ_0841/2023|2023-05-15|2023-07-24	98.8581407845245	exact
hCoV-19/Mauritius/37840/2023|2023-05-23|2023-06-27	99.7506654536878	exact
hCoV-19/Spain/CL-SCLC-42446/2023|2023-05-27|2023-06-20	98.7429416509815	exact
hCoV-19/Australia/SA540253/2023|2023-05-19|2023-06-14	99.7180640397395	exact
hCoV-19/Singapore/R36MR110/2023|2023-05-25|2023-06-13	99.1048378985483	exact
hCoV-19/Singapore/R33MR181/2023|2023-05-17|2023-05-30	99.6379605108779	exact
hCoV-19/Spain/GA-SCQ-191531/2023|2023-05-29|2023-07-15	99.1637841286899	exact
hCoV-19/USA/NY-GBW-H10-013-4174/2023|2023-05-18|2023-05-30	97.6027743173631	exact
hCoV-19/SouthKorea/KDCA236454/2023|2023-05-02|2023-05-22	98.7326027028844	exact
hCoV-19/Canada/AB-ABPHL-98291/2023|2023-05-06|2023-06-03	99.8381549666195	exact
hCoV-19/Canada/ON-PHL-23-25197/2023|2023-05-28|2023-06-05	98.8694862218633	exact
hCoV-19/USA/CA-HLX-STM-WD77FF4G9/2023|2023-05-21|2023-06-12	99.584074061651	exact
hCoV-19/Croatia/HZJZ_4204/2023|2023-05-12|2023-06-14	99.0926809597419	exact
hCoV-19/Canada/ON-PHL-23-23827/2023|2023-05-05|2023-05-15	99.3405336294203	exact
hCoV-19/Spain/MC-HCUVA-16193615/2023|2023-05-16|2023-06-28	99.5284289948801	exact
hCoV-19/USA/NJ-PHEL-V010677/2023|2023-05-10|2023-07-17	99.9325440992951	exact
hCoV-19/Singapore/R36MR187/2023|2023-05-26|2023-06-13	99.3127493378927	exact
hCoV-19/USA/CA-GBW-H10-014-0425/2023|2023-05-16|2023-05-26	99.1246970105036	exact
hCoV-19/Malaysia/TIDREC-NSC2787/2023|2023-05-13|2023-08-15	99.5027215912909	exact
hCoV-19/France/BRE-IPP13612/2023|2023-05-03|2023-05-24	97.6031778091968	exact
hCoV-19/Singapore/R37MR163/2023|2023-05-30|2023-06-13	99.2391231480861	exact
hCoV-19/USA/HI-H2321896/2023|2023-05-04|2023-05-22	99.7039429417306	exact
hCoV-19/SouthKorea/KDCA238153/2023|2023-05-08|2023-05-30	96.9040976167266	exact
hCoV-19/SouthKorea/KDCA240362/2023|2023-05-16|2023-06-09	98.9578430713373	exact
hCoV-19/SouthKorea/KDCA243765/2023|2023-05-31|2023-06-23	99.1662744570699	exact
hCoV-19/PuertoRico/PR-CVL-017232/2023|2023-05-26|2023-06-22	99.9896988634413	exact
hCoV-19/England/PHEC-YYEAYG5/2023|2023-05-03|2023-05-22	94.849756588887	exact
hCoV-19/Indonesia/JK-NIHRD-W02055/2023|2023-05-03|2023-05-18	98.5716206224373	exact
hCoV-19/Australia/NSW-ICPMR-47016/2023|2023-05-20|2023-05-26	99.6970522159439	exact
hCoV-19/SouthKorea/KDCA237099/2023|2023-05-02|2023-05-30	99.295415092413	exact
hCoV-19/Hubei/HCDC-1131/2023|2023-05-02|2023-05-08	98.8436197391421	exact
hCoV-19/SouthKorea/KDCA238259/2023|2023-05-11|2023-05-31	99.0453460620525	exact
hCoV-19/PuertoRico/PR-CVL-017301/2023|2023-05-30|2023-06-22	99.9377830009333	exact
hCoV-19/Austria/AGES-1138045/2023|2023-05-12|2023-05-26	99.4937392419589	exact
hCoV-19/Thailand/09-2536-2-02/2023|2023-05-10|2023-06-23	99.0501212611156	exact
hCoV-19/Guangdong/GDCDC_GZ_0422/2023|2023-05-08|2023-07-24	85.8153887435433	exact
hCoV-19/Japan/PG-539908/2023|2023-05-09|2023-07-12	99.4358819381485	exact
hCoV-19/England/PHEC-YYE5GNZ/2023|2023-05-27|2023-06-23	98.0612862038842	exact
hCoV-19/Spain/GA-SCQ-913557/2023|2023-05-19|2023-07-15	99.2695593901826	exact
hCoV-19/Croatia/HZJZ_4410/2023|2023-05-10|2023-06-14	99.2304848953258	exact
hCoV-19/SouthKorea/KDCA241405/2023|2023-05-22|2023-06-09	96.6617360317354	exact
hCoV-19/France/ARA-HCL-723000740601/2023|2023-05-09|2023-06-02	99.5872067657818	exact
hCoV-19/Indonesia/JK-NIHRD-W02053/2023|2023-05-03|2023-05-18	99.2371286463234	exact
hCoV-19/USA/NJ-PHEL-V011415/2023|2023-05-30|2023-07-17	99.4333704340787	exact
hCoV-19/France/MAY-ChuReu-723050363901/2023|2023-05-04|2023-06-06	99.9561536645418	exact
hCoV-19/Indonesia/JK-NIHRD-W02466/2023|2023-05-09|2023-05-28	97.0215483914344	exact
hCoV-19/Slovenia/6939/2023|2023-05-28|2023-06-08	92.8698692305106	exact
hCoV-19/USA/TX-TAMGHRC-SHS_96043/2023|2023-05-03|2023-06-06	98.4467131641902	exact
hCoV-19/Japan/TKYnat14232/2023|2023-05-06|2023-05-24	98.8159709374685	exact
hCoV-19/France/ARA-HCL-723000813601/2023|2023-05-30|2023-06-16	99.902376624251	exact
hCoV-19/England/PHEC-YYEAB3U/2023|2023-05-04|2023-05-22	99.0532464916404	exact
hCoV-19/Spain/CL-SCLC-42505/2023|2023-05-27|2023-06-20	96.2238795941678	exact
hCoV-19/Singapore/R37MR63/2023|2023-05-29|2023-06-13	99.570944926759	exact
hCoV-19/Japan/PG-526994/2023|2023-05-07|2023-07-26	99.1403915247977	exact
hCoV-19/USA/NY-GBW-H10-013-4202/2023|2023-05-14|2023-05-23	99.2425262590897	exact
hCoV-19/USA/CA-MCPHL-02162/2023|2023-05-23|2023-06-20	97.4400485682485	exact
hCoV-19/SouthKorea/KDCA241419/2023|2023-05-22|2023-06-09	99.2503193706717	exact
hCoV-19/Canada/QC-L00615002001/2023|2023-05-08|2023-05-19	98.7685474916725	exact
hCoV-19/Russia/MOW-PMVL-OM0223626/2023|2023-05-16|2023-06-22	98.3102296873419	exact
hCoV-19/France/HDF-IPP14280/2023|2023-05-15|2023-05-31	99.5218372226151	exact
hCoV-19/Germany/SH-RKI-I-1136325/2023|2023-05-05|2023-06-08	92.9326599326599	exact
hCoV-19/NewZealand/23YA2809/2023|2023-05-06|2023-06-02	99.6660932915107	exact
hCoV-19/Japan/PG-541825/2023|2023-05-31|2023-08-15	99.2370260822802	exact
hCoV-19/Beijing/BJCDC-01809/2023|2023-05-13|2023-06-28	99.664237988114	exact
hCoV-19/Canada/ON-PHL-23-24594/2023|2023-05-16|2023-05-29	99.3742219829762	exact
hCoV-19/Spain/MC-HCUVA-11052764/2023|2023-05-01|2023-06-26	98.5920237132848	exact
hCoV-19/Beijing/BJCDC-01777/2023|2023-05-06|2023-06-28	97.8704852610752	exact
hCoV-19/France/ARA-HCL-723000823101/2023|2023-05-30|2023-06-22	99.3671312192823	exact
hCoV-19/Canada/ON-PHL-23-24032/2023|2023-05-09|2023-05-23	99.3200026930586	exact
hCoV-19/Australia/NSW-ICPMR-46674/2023|2023-05-09|2023-05-19	99.4519708625502	exact
hCoV-19/USA/CA-HLX-STM-2D976P6RR/2023|2023-05-20|2023-06-12	96.3969404186795	exact
hCoV-19/Singapore/R34MR102/2023|2023-05-19|2023-05-30	92.1686948942304	exact
hCoV-19/France/CVL-IPP13574/2023|2023-05-02|2023-05-24	97.4011984110954	exact
hCoV-19/Australia/VIC83785/2023|2023-05-02|2023-05-15	97.7763616850013	exact
hCoV-19/USA/FL-CDC-VSX-A348694/2023|2023-05-17|2023-06-27	98.7669626403083	exact
hCoV-19/USA/CA-HLX-STM-2GMV8W3BN/2023|2023-05-02|2023-05-24	99.4900526721911	exact
hCoV-19/Guangdong/GDCDC_CZ_0140/2023|2023-05-08|2023-05-22	99.1523436191242	exact
hCoV-19/France/ARA-HCL-723000782401/2023|2023-05-22|2023-06-09	99.3968030561979	exact
hCoV-19/Spain/MC-HCUVA-60463971/2023|2023-05-12|2023-06-20	99.5427649273803	exact
hCoV-19/Brazil/PB-LACENPB-250483693/2023|2023-05-31|2023-08-15	98.9739621879836	exact
hCoV-19/Sweden/14_SE300_DC-005004/2023|2023-05-12|2023-05-24	98.7501256576082	exact
hCoV-19/Spain/VC-FISABIO-117905/2023|2023-05-02|2023-06-13	99.1425112650481	exact
hCoV-19/Poland/WSSEGDA-314/2023|2023-05-08|2023-05-08	98.4546645614271	exact
hCoV-19/USA/CA-GBW-H10-012-4390/2023|2023-05-23|2023-06-02	98.5119849178562	exact
hCoV-19/Indonesia/JK-NIHRD-W01979/2023|2023-05-01|2023-05-18	99.0619010793181	exact
hCoV-19/USA/CA-CDPH-500111270/2023|2023-05-04|2023-05-24	91.532366371206	exact
hCoV-19/Australia/WA13877/2023|2023-05-22|2023-06-13	99.6349866957768	exact
hCoV-19/SouthKorea/KDCA243751/2023|2023-05-31|2023-06-23	99.8553357556184	exact
hCoV-19/England/PHEC-YYE34E5/2023|2023-05-22|2023-06-05	99.3683220213695	exact
hCoV-19/USA/WA-GBW-H20-314-6870/2023|2023-05-28|2023-06-06	98.2159087083852	exact
hCoV-19/England/PHEC-YYE3784/2023|2023-05-20|2023-06-06	98.356468255302	exact
hCoV-19/Indonesia/BA-SANGLAHUNUD-0494/2023|2023-05-23|2023-06-12	99.6740810429407	exact
hCoV-19/Sweden/W-49321441LX/2023|2023-05-27|2023-06-12	99.9190529191541	exact
hCoV-19/Canada/ON-PHL-23-24004/2023|2023-05-08|2023-05-23	98.8627569731839	exact
hCoV-19/Singapore/R36MR14/2023|2023-05-25|2023-06-13	99.5608447871271	exact
hCoV-19/Japan/PG-534102/2023|2023-05-01|2023-08-01	99.4090191732984	exact
hCoV-19/SouthKorea/KDCA242649/2023|2023-05-27|2023-06-16	99.172998050158	exact
hCoV-19/CostaRica/INC-11186-792714/2023|2023-05-10|2023-05-25	99.7647375142838	exact
hCoV-19/England/PHEC-YYE3K66/2023|2023-05-16|2023-05-31	99.0994623655914	exact
hCoV-19/Brazil/MT-LACENMT-510510326/2023|2023-05-23|2023-06-21	98.9353099730458	exact
hCoV-19/USA/VA-GBW-H20-295-9270/2023|2023-05-26|2023-06-06	97.7408168075149	exact
hCoV-19/Spain/MC-HCUVA-64515414/2023|2023-05-11|2023-06-21	99.4318181818182	exact
hCoV-19/Yunnan/YNCDC-0634/2023|2023-05-09|2023-05-25	98.6741219406033	exact
hCoV-19/SouthKorea/KDCA237233/2023|2023-05-03|2023-05-30	99.0448224652356	exact
hCoV-19/USA/CA_IVY_G43Q66B2/2023|2023-05-26|2023-07-19	97.8635493298398	exact
hCoV-19/USA/WA-S23657/2023|2023-05-29|2023-07-10	93.0775984331735	exact
hCoV-19/Canada/AB-ABPHL-97713/2023|2023-05-03|2023-05-18	94.8378177894666	exact
hCoV-19/Austria/AGES-1138839/2023|2023-05-30|2023-06-09	99.4971143136792	exact
hCoV-19/Brunei/MGS-7723007678/2023|2023-05-23|2023-06-19	99.7716741656034	exact
hCoV-19/Australia/NSW-ICPMR-47734/2023|2023-05-29|2023-06-10	99.2682345733637	exact
hCoV-19/France/IDF-IPP15018/2023|2023-05-23|2023-06-06	99.9158249158249	exact
hCoV-19/SouthKorea/KDCA239840/2023|2023-05-15|2023-06-02	98.7090701270759	exact
hCoV-19/Jiangsu/SZCDC-565/2023|2023-05-15|2023-07-14	86.2308156289793	exact
hCoV-19/France/ARA-HCL723000701201/2023|2023-05-02|2023-05-17	98.4581866934808	exact
hCoV-19/USA/WI-WSLH-2301233/2023|2023-05-30|2023-06-23	98.8371313672922	exact
hCoV-19/SouthAfrica/NICD-N55519/2023|2023-05-02|2023-06-28	99.9596231493943	exact
hCoV-19/SouthKorea/KDCA236977/2023|2023-05-02|2023-05-30	98.6283870100182	exact
hCoV-19/India/RJ-SMS-ICMR-INSACOG-US-2970/2023|2023-05-02|2023-06-03	98.9241527703066	exact
hCoV-19/Brazil/GO-LACENGO-520416284/2023|2023-05-16|2023-06-16	98.5084632143456	exact
hCoV-19/SouthKorea/KDCA243106/2023|2023-05-31|2023-06-20	99.5864712210866	exact
hCoV-19/Singapore/R36MR164/2023|2023-05-26|2023-06-13	98.1964465303386	exact
hCoV-19/Peru/LIM-INS-44991/2023|2023-05-11|2023-06-07	99.2426527261151	exact
hCoV-19/Sweden/D-2393992676/2023|2023-05-17|2023-05-27	99.4825790410913	exact
hCoV-19/Austria/AGES-1137136/2023|2023-05-01|2023-05-11	98.9942381780369	exact
hCoV-19/England/PHEC-YYE4MFQ/2023|2023-05-24|2023-06-12	99.8252805591022	exact
hCoV-19/NewZealand/23YA2818/2023|2023-05-08|2023-06-02	99.2276299369287	exact
hCoV-19/Canada/QC-L00622793001/2023|2023-05-28|2023-06-16	96.5091227361476	exact
hCoV-19/SouthKorea/KDCA240222/2023|2023-05-16|2023-06-09	97.9293421627618	exact
hCoV-19/USA/CA-OC-4702/2023|2023-05-08|2023-06-15	99.2800188406285	exact
hCoV-19/CostaRica/INC-11162-792547/2023|2023-05-09|2023-05-25	98.7118256424055	exact
hCoV-19/USA/CA-HLX-STM-TZZN7CQ9P/2023|2023-05-08|2023-05-24	99.6444623331321	exact
hCoV-19/USA/TX-HMH-128786/2023|2023-05-04|2023-05-19	96.6044199637267	exact
hCoV-19/England/PHEC-YYE48AM/2023|2023-05-17|2023-06-12	99.6510067114094	exact
hCoV-19/France/CVL-ChuTo-9800117939/2023|2023-05-17|2023-06-06	99.9319380636379	exact
hCoV-19/SouthKorea/KDCA238172/2023|2023-05-09|2023-05-30	99.078867746924	exact
hCoV-19/USA/WA-CDC-LC1042562/2023|2023-05-08|2023-06-27	99.6869364004492	exact
hCoV-19/USA/WA-S23623/2023|2023-05-07|2023-07-10	99.939217937462	exact
hCoV-19/CostaRica/INC-11131-792311/2023|2023-05-08|2023-05-25	98.9608822444944	exact
hCoV-19/Australia/WA13657/2023|2023-05-09|2023-05-30	99.6221791075258	exact
hCoV-19/SouthKorea/KDCA238132/2023|2023-05-08|2023-05-30	97.4013312714315	exact
hCoV-19/Spain/CT-HUGTiP-E4R140/2023|2023-05-30|2023-06-06	97.3995750278256	exact
hCoV-19/Australia/VIC85083/2023|2023-05-31|2023-06-15	99.4906507606729	exact
hCoV-19/Australia/VIC84514/2023|2023-05-19|2023-06-15	99.5844921757196	exact
hCoV-19/Austria/AGES-1138830/2023|2023-05-30|2023-06-09	99.7502362629945	exact
hCoV-19/Japan/PG-544014/2023|2023-05-15|2023-07-14	96.6967168998924	exact
hCoV-19/Canada/ON-PHL-23-24837/2023|2023-05-21|2023-06-05	98.7147135022375	exact
hCoV-19/NewZealand/23YA2837/2023|2023-05-09|2023-06-02	99.1095821106951	exact
hCoV-19/Belgium/UCL_23H-140G0030/2023|2023-05-20|2023-06-01	99.5310586176728	exact
hCoV-19/NewZealand/23ZA2485/2023|2023-05-12|2023-06-02	99.6289550023612	exact
hCoV-19/India/OR-ILS-GS21868/2023|2023-05-03|2023-08-03	99.2374326900565	exact
hCoV-19/Spain/MC-HCUVA-60462204/2023|2023-05-08|2023-06-19	98.5908861610896	exact
hCoV-19/Thailand/16-1465-0-02/2023|2023-05-30|2023-07-13	99.3633791430881	exact
hCoV-19/Japan/PG-539919/2023|2023-05-15|2023-07-12	98.975857090091	exact
hCoV-19/Singapore/R32MR164/2023|2023-05-12|2023-05-22	96.8387140076515	exact
hCoV-19/Austria/AGES-1137137/2023|2023-05-02|2023-05-11	99.951625721295	exact
hCoV-19/Singapore/R37MR152/2023|2023-05-30|2023-06-13	99.20219898096	exact
hCoV-19/Thailand/NIC_UTI_4654/2023|2023-05-24|2023-06-07	99.4020223737696	exact
hCoV-19/USA/NC-ECU-118768646/2023|2023-05-31|2023-07-07	96.6636397269028	exact
hCoV-19/Ireland/G-GUH-N1325/2023|2023-05-29|2023-06-09	99.1837146024388	exact
hCoV-19/Hubei/HCDC-1175/2023|2023-05-04|2023-05-11	99.2232091593772	exact
hCoV-19/SouthKorea/KDCA240332/2023|2023-05-16|2023-06-09	97.979560277012	exact
hCoV-19/SouthKorea/KDCA237271/2023|2023-05-03|2023-05-30	99.7880429297177	exact
hCoV-19/Yunnan/YNCDC-0627/2023|2023-05-04|2023-05-25	99.5673754108257	exact
hCoV-19/Sweden/X-42034168PL/2023|2023-05-01|2023-05-25	99.993246893571	exact
hCoV-19/Greece/NPHO-6164/2023|2023-05-25|2023-08-12	98.9663558978516	exact
hCoV-19/SouthKorea/KDCA242450/2023|2023-05-25|2023-06-16	99.5125886584423	exact
hCoV-19/Guadeloupe/IPP15174/2023|2023-05-22|2023-06-09	99.8720797145358	exact
hCoV-19/France/PAC-HCL723000807301/2023|2023-05-30|2023-07-04	99.1653538028358	exact
hCoV-19/France/HDF-IPP14728/2023|2023-05-22|2023-06-05	99.2493099037232	exact
hCoV-19/Belgium/LHUB-ULB_427JJK/2023|2023-05-06|2023-05-22	98.5966754155731	exact
hCoV-19/Australia/VIC84357/2023|2023-05-11|2023-06-15	99.2193258728138	exact
hCoV-19/Singapore/R36MR149/2023|2023-05-26|2023-06-13	98.8024152968802	exact
hCoV-19/NewZealand/23XA2706/2023|2023-05-01|2023-06-02	94.6782679077297	exact
hCoV-19/Belgium/LHUB-ULB_31433777/2023|2023-05-17|2023-06-01	99.807750682991	exact
hCoV-19/Mauritius/37829/2023|2023-05-23|2023-06-27	99.8888102698878	exact
hCoV-19/France/HDF-IPP15392/2023|2023-05-30|2023-06-13	98.5861442132902	exact
hCoV-19/USA/CA-GBW-H20-279-6713/2023|2023-05-12|2023-05-23	98.6361340292979	exact
hCoV-19/Singapore/R32MR190/2023|2023-05-08|2023-05-22	98.4880992289641	exact
hCoV-19/Shanxi/TYCDC-199/2023|2023-05-20|2023-06-30	99.6342772782177	exact
hCoV-19/Israel/ICH-741197828/2023|2023-05-31|2023-06-15	99.6237191332101	exact
hCoV-19/USA/MI-MDHHS-SC44468/2023|2023-05-12|2023-06-02	99.5074393640872	exact
hCoV-19/Ecuador/GENSBIO-INSPI-103640/2023|2023-05-31|2023-06-14	99.3798605524269	exact
hCoV-19/USA/CA-GBW-H20-295-5860/2023|2023-05-01|2023-05-12	98.9436501261564	exact
hCoV-19/SouthKorea/KDCA236502/2023|2023-05-02|2023-05-22	98.2014388489209	exact
hCoV-19/Japan/PG-527959/2023|2023-05-17|2023-06-29	99.4611524601758	exact
hCoV-19/Barbados/CARPHA_181441/2023|2023-05-22|2023-08-21	97.1664817989311	exact
hCoV-19/Philippines/PH-PGCMIN3192/2023|2023-05-09|2023-06-30	98.8404825737265	exact
hCoV-19/Australia/VIC-VIDRL-00010878/2023|2023-05-29|2023-06-22	99.9391521871408	exact
hCoV-19/Australia/WA13432/2023|2023-05-05|2023-05-23	99.5745694642979	exact
hCoV-19/Peru/LIM-INS-45287/2023|2023-05-31|2023-06-27	98.8595961628765	exact
hCoV-19/SouthKorea/KDCA239064/2023|2023-05-10|2023-06-02	99.3002287713632	exact
hCoV-19/Canada/ON-PHL-23-23337/2023|2023-05-04|2023-05-15	99.317004239284	exact
hCoV-19/Japan/TKYmbc37827/2023|2023-05-22|2023-06-15	99.3574648455897	exact
hCoV-19/Australia/VIC84276/2023|2023-05-11|2023-06-15	94.7191953059514	exact
hCoV-19/NewZealand/23YA2728/2023|2023-05-07|2023-06-02	99.2917847025496	exact
hCoV-19/Canada/ON-PHL-23-24703/2023|2023-05-19|2023-05-29	98.6436456650512	exact
hCoV-19/SouthKorea/KDCA241233/2023|2023-05-21|2023-06-09	99.3742219829762	exact
hCoV-19/SouthKorea/KDCA240670/2023|2023-05-17|2023-06-09	99.2935002018571	exact
hCoV-19/Italy/LOM--01036323/2023|2023-05-04|2023-05-19	98.8985896574882	exact
hCoV-19/Finland/THL-05188/2023|2023-05-02|2023-06-05	98.0843555704923	exact
hCoV-19/Sweden/AB-01_SE100_23CS501763/2023|2023-05-16|2023-06-06	98.0966423161986	exact
hCoV-19/USA/WA-GBW-H10-014-8685/2023|2023-05-29|2023-06-09	98.2325612712093	exact
hCoV-19/Malaysia/UMS-P25916/2023|2023-05-12|2023-06-27	99.5716550305238	exact
hCoV-19/USA/MI_IVY_G43Q63Q4/2023|2023-05-17|2023-07-19	99.1971513991065	exact
hCoV-19/Australia/NSW-ICPMR-47429/2023|2023-05-22|2023-06-10	99.0911566478317	exact
hCoV-19/USA/NY-NYULH-14775/2023|2023-05-08|2023-05-19	98.1522542498152	exact
hCoV-19/Bangladesh/IEDCR-1003576/2023|2023-05-02|2023-06-26	99.7945297763406	exact
hCoV-19/Spain/AN-PMC-35920/2023|2023-05-03|2023-06-30	98.5480030850743	exact
hCoV-19/Japan/TKYnat14066/2023|2023-05-02|2023-05-12	99.4218876041947	exact
hCoV-19/SouthKorea/KDCA242328/2023|2023-05-25|2023-06-20	99.5032056661408	exact
hCoV-19/Portugal/PT48395/2023|2023-05-26|2023-07-02	99.2933337820103	exact
hCoV-19/Spain/PV-HUD-96084063/2023|2023-05-03|2023-05-11	96.3687714343353	exact
hCoV-19/USA/CA-CDPH-500115845/2023|2023-05-19|2023-07-18	99.1602566255752	exact
hCoV-19/Ukraine/79499/2023|2023-05-11|2023-06-14	99.114120183239	exact
hCoV-19/Yunnan/YNCDC-0695/2023|2023-05-11|2023-05-25	97.3758294791876	exact
hCoV-19/France/ARA-HCL-023074123901/2023|2023-05-04|2023-05-26	97.6373460415478	exact
hCoV-19/Vietnam/HCMC-M170-S18/2023|2023-05-16|2023-08-18	97.1632398963556	exact
hCoV-19/Wales/PHWC-PKO76B/2023|2023-05-16|2023-06-14	99.1656614394853	exact
hCoV-19/USA/NY-PRL-230522-81A02/2023|2023-05-16|2023-06-26	99.4248621014395	exact
hCoV-19/NewZealand/23ZA2553/2023|2023-05-14|2023-06-02	99.976383265857	exact
hCoV-19/Japan/PG-530232/2023|2023-05-24|2023-06-29	98.586346999765	exact
hCoV-19/Italy/FVG-UD-65345276/2023|2023-05-04|2023-05-18	97.5927918235611	exact
hCoV-19/Australia/VIC84576/2023|2023-05-22|2023-06-15	98.604324251958	exact
hCoV-19/England/PHEC-YYE4J4F/2023|2023-05-19|2023-06-12	99.0994926245758	exact
hCoV-19/Beijing/BJCDC-01867/2023|2023-05-15|2023-06-28	97.3276932890187	exact
hCoV-19/Xinjiang/XJCDCCJ-097/2023|2023-05-08|2023-06-07	99.6845531729253	exact
hCoV-19/Spain/MD-HRYC-12761926/2023|2023-05-22|2023-06-14	97.6547715598811	exact
hCoV-19/Philippines/PH-PGCMIN3131/2023|2023-05-05|2023-06-30	99.6075405876828	exact
hCoV-19/Canada/ON-PHL-23-23829/2023|2023-05-07|2023-05-15	98.610410147707	exact
hCoV-19/Austria/AGES-1139335/2023|2023-05-31|2023-06-09	99.7637449795808	exact
hCoV-19/Shanxi/JCCDC-JCCX0175/2023|2023-05-15|2023-05-22	99.8988775407018	exact
hCoV-19/Fujian/FCDC-ND-1026/2023|2023-05-05|2023-05-30	99.2455740343348	exact
hCoV-19/USA/CA-Stanford-144_S17/2023|2023-05-04|2023-05-25	99.1583677027797	exact
hCoV-19/USA/AZ-CDC-LC1042563/2023|2023-05-10|2023-06-27	99.941824652659	exact
hCoV-19/USA/CA-CDPH-500115759/2023|2023-05-17|2023-07-18	94.2628732659299	exact
hCoV-19/Singapore/R30MR27/2023|2023-05-04|2023-05-16	96.5473317243229	exact
hCoV-19/France/ARA-HCL-723000709701/2023|2023-05-02|2023-05-26	99.5301540423533	exact
hCoV-19/Australia/VIC84623/2023|2023-05-18|2023-06-15	99.3599839158262	exact
hCoV-19/Sweden/14_SE300_DC-005138/2023|2023-05-12|2023-05-24	99.6073825503356	exact
hCoV-19/France/BRE-CHUP-8603610009/2023|2023-05-21|2023-06-08	99.7186536049625	exact
hCoV-19/Australia/VIC-VIDRL-00010316/2023|2023-05-15|2023-06-22	99.7436502850204	exact
hCoV-19/USA/CO-CDPHE-40834633/2023|2023-05-01|2023-08-10	97.7207785659058	exact
hCoV-19/Japan/PG-548626/2023|2023-05-18|2023-07-24	99.4218876041947	exact
hCoV-19/Guangdong/GDCDC_ZHHG_0081/2023|2023-05-15|2023-07-24	99.6066962484873	exact
hCoV-19/Austria/AGES-1138861/2023|2023-05-30|2023-06-09	99.7738701947416	exact
hCoV-19/SouthAfrica/NICD-N55291/2023|2023-05-09|2023-06-08	99.9461641991925	exact
hCoV-19/Sweden/01_SE100_23CS501855/2023|2023-05-19|2023-05-31	87.9765100671141	parent
hCoV-19/USA/MS-MSPHL-0177/2023|2023-05-31|2023-06-15	98.687963491158	exact
hCoV-19/Philippines/PH-PGCMIN3285/2023|2023-05-24|2023-06-30	98.9880713041147	exact
hCoV-19/Singapore/R32MR89/2023|2023-05-12|2023-05-22	91.9633876483605	exact
hCoV-19/Spain/AN-PMC-35456/2023|2023-05-02|2023-05-18	98.9879291214149	exact
hCoV-19/Spain/MC-HCUVA-89126075/2023|2023-05-03|2023-06-26	99.2267348036579	exact
hCoV-19/SouthKorea/KDCA239960/2023|2023-05-18|2023-05-31	98.4938138784293	exact
hCoV-19/USA/CA-CDPH-500117498/2023|2023-05-01|2023-08-09	99.1942793836237	exact
hCoV-19/Canada/NS-NSH-631440/2023|2023-05-25|2023-06-12	99.7605477049678	exact
hCoV-19/Indonesia/BA-SANGLAHUNUD-0547/2023|2023-05-03|2023-06-12	99.3210996840761	exact
hCoV-19/Scotland/SCOT-31205/2023|2023-05-16|2023-06-19	98.9939773224319	exact
hCoV-19/Thailand/09-2593-3-02/2023|2023-05-23|2023-07-13	99.622781314203	exact
hCoV-19/USA/CA-CDPH-500115539/2023|2023-05-18|2023-07-18	98.8383024442654	exact
hCoV-19/Australia/QLD0x013392/2023|2023-05-29|2023-06-18	96.6483830803917	exact
hCoV-19/Austria/AGES-1136886/2023|2023-05-02|2023-05-13	99.0782296485535	exact
hCoV-19/SouthKorea/KDCA236663/2023|2023-05-06|2023-05-22	97.6870839776777	exact
hCoV-19/USA/TX-HMH-129163/2023|2023-05-19|2023-06-05	98.9612048678814	exact
hCoV-19/USA/NJ-PHEL-V23011223/2023|2023-05-22|2023-06-29	99.9561669701261	exact
hCoV-19/Finland/THL-05479/2023|2023-05-09|2023-06-05	99.1631377293809	exact
hCoV-19/Slovenia/23-013089-MB/2023|2023-05-01|2023-05-22	99.5374870127694	exact
hCoV-19/Germany/NW-RKI-I-1136471/2023|2023-05-15|2023-06-15	99.723998653652	exact
hCoV-19/Hubei/HCDC-SY1867/2023|2023-05-30|2023-06-13	99.5454698495	exact
hCoV-19/Singapore/R33MR220/2023|2023-05-15|2023-05-30	99.5839484632935	exact
hCoV-19/NewZealand/ESR-YA3375/2023|2023-05-27|2023-07-06	99.7504384189937	exact
hCoV-19/Denmark/DCGC-647069/2023|2023-05-18|2023-06-05	99.3346842283013	exact
hCoV-19/SouthKorea/KDCA241269/2023|2023-05-21|2023-06-09	98.6922611443555	exact
hCoV-19/Singapore/R30MR106/2023|2023-05-05|2023-05-16	97.6093079399142	exact
hCoV-19/Philippines/PH-PGCMIN3117/2023|2023-05-02|2023-06-30	97.8766227231559	exact
hCoV-19/Mongolia/UB-7407/2023|2023-05-06|2023-06-20	99.5843946909773	exact
hCoV-19/SouthKorea/KDCA242014/2023|2023-05-23|2023-06-16	97.8282794325287	exact
hCoV-19/France/GES-IPP13499/2023|2023-05-02|2023-05-17	86.47411297381	exact
hCoV-19/Italy/VEN-ULSS3GEN-7002583980_VE/2023|2023-05-26|2023-06-21	99.1396693103912	exact
hCoV-19/Australia/WA13609/2023|2023-05-12|2023-05-29	99.1268460725127	exact
hCoV-19/Colombia/DC-INS-VG-29906/2023|2023-05-16|2023-07-14	99.7039130581071	exact
hCoV-19/SouthKorea/KDCA241897/2023|2023-05-23|2023-06-16	98.9489943252409	exact
hCoV-19/England/PHEC-YYE4CQ5/2023|2023-05-29|2023-06-12	97.2679615565562	exact
hCoV-19/Malaysia/UNIMAS-20104/2023|2023-05-06|2023-06-29	99.9460571120326	exact
hCoV-19/France/OCC-HCL-723000750501/2023|2023-05-15|2023-06-02	99.5066617444709	exact
hCoV-19/Australia/WA13880/2023|2023-05-22|2023-06-13	99.6357942748221	exact
hCoV-19/USA/OR-OSPHL08603/2023|2023-05-13|2023-05-24	99.8753537259129	exact
hCoV-19/France/MAY-ChuReu-723052092801/2023|2023-05-16|2023-06-06	99.8853249688016	exact
hCoV-19/Beijing/BJCDC-01866/2023|2023-05-15|2023-06-28	99.3922707584864	exact
hCoV-19/SouthKorea/KDCA237190/2023|2023-05-03|2023-05-30	98.4322433050733	exact
hCoV-19/USA/HI-H2322098/2023|2023-05-08|2023-05-31	99.3237787646346	exact
hCoV-19/Germany/SH-RKI-I-1136343/2023|2023-05-04|2023-06-08	99.0675284454319	exact
hCoV-19/Panama/M270391-GMI/2023|2023-05-31|2023-06-14	99.0038905285753	exact
hCoV-19/Jiangsu/XZCDC-488/2023|2023-05-24|2023-07-14	99.5479355724475	exact
hCoV-19/England/LOND-YYBMYDD/2023|2023-05-25|2023-06-19	97.8701995639779	exact
hCoV-19/Spain/MC-HCUVA-60464308/2023|2023-05-09|2023-06-28	99.2469069392146	exact
hCoV-19/SouthKorea/KDCA240170/2023|2023-05-13|2023-06-05	97.6567745400833	exact
hCoV-19/Canada/ON-PHL-23-23083/2023|2023-05-01|2023-05-09	99.3573567511187	exact
hCoV-19/NewZealand/23ZA2720/2023|2023-05-17|2023-06-02	99.9898816148943	exact
hCoV-19/England/PHEC-YYEAH1G/2023|2023-05-13|2023-05-29	99.066393525204	exact
hCoV-19/Japan/PG-550211/2023|2023-05-23|2023-07-28	99.6470825490723	exact
hCoV-19/CostaRica/INC-11423-795817/2023|2023-05-30|2023-06-23	98.9944847995695	discordant
hCoV-19/Sweden/AB-CS501777/2023|2023-05-17|2023-05-31	98.9446175495025	exact
hCoV-19/Hubei/HCDC-SY1435/2023|2023-05-01|2023-05-18	99.7176090902979	exact
hCoV-19/India/MH-ICMR-NIV-G-14429/2023|2023-05-11|2023-05-19	98.5987559360578	exact
hCoV-19/England/PHEC-YYEZHWR/2023|2023-05-02|2023-05-22	99.3117803068453	exact
hCoV-19/NewZealand/23XA2917/2023|2023-05-19|2023-06-02	99.7807905031701	exact
hCoV-19/Sweden/14_SE300_DC-005265/2023|2023-05-26|2023-05-31	99.3223523097051	exact
hCoV-19/USA/CA-SC-279396/2023|2023-05-08|2023-06-02	97.5930788392917	exact
hCoV-19/Bulgaria/BG-EU_023355_Pl216/2023|2023-05-09|2023-06-21	99.0610011484159	exact
hCoV-19/USA/NY-SUNYQB-X5803/2023|2023-05-09|2023-06-01	98.8777258828668	exact
hCoV-19/Japan/PG-530340/2023|2023-05-27|2023-07-26	98.9345254100565	exact
hCoV-19/USA/CA-NSYMMPHL-NSYM7302/2023|2023-05-14|2023-06-05	99.5952645957705	exact
hCoV-19/SouthKorea/KDCA239620/2023|2023-05-13|2023-06-02	98.4233174208297	exact
hCoV-19/Australia/SA540451/2023|2023-05-21|2023-06-13	99.103304674906	exact
hCoV-19/Canada/ON-PHL-23-23885/2023|2023-05-09|2023-05-15	97.6985969516503	exact
hCoV-19/France/GES-IPP15295/2023|2023-05-30|2023-06-09	99.9091092708544	exact
hCoV-19/France/NAQ-HCL-723000752401/2023|2023-05-15|2023-06-02	98.6609390207068	exact
hCoV-19/Canada/ON-PHL-23-23355/2023|2023-05-02|2023-05-15	99.1218330473403	exact
hCoV-19/Wales/PHWC-PKO3IZ/2023|2023-05-12|2023-06-05	96.9136423042123	exact
hCoV-19/Sweden/01_SE100_23CS501612/2023|2023-05-03|2023-05-16	98.0128677702567	exact
hCoV-19/SouthKorea/KDCA239513/2023|2023-05-13|2023-06-02	99.0049082229543	exact
hCoV-19/Australia/SA538705/2023|2023-05-08|2023-05-16	99.7094005541664	exact
hCoV-19/CostaRica/INC-11319-794303/2023|2023-05-21|2023-06-07	98.1738691777367	exact
hCoV-19/France/IDF-IPP15236/2023|2023-05-30|2023-06-09	99.0103009493032	exact
hCoV-19/Liaoning/LNCDC-192-62/2023|2023-05-29|2023-06-26	97.6870062195327	exact
hCoV-19/Sweden/SUS0021376/2023|2023-05-24|2023-06-05	98.1250630019153	exact
hCoV-19/Australia/VIC84774/2023|2023-05-24|2023-06-15	99.7216259726321	exact
hCoV-19/Shanghai/SCDC-XG06-7230/2023|2023-05-28|2023-06-13	92.1224942077163	parent
hCoV-19/France/NAQ-HCL723000688601/2023|2023-05-02|2023-05-17	99.5838507232272	exact
hCoV-19/Australia/VIC84270/2023|2023-05-15|2023-06-15	99.6918129438564	exact
hCoV-19/Singapore/R32MR77/2023|2023-05-11|2023-05-22	98.9134080085854	exact
hCoV-19/Finland/THL-05336/2023|2023-05-14|2023-06-05	98.8807851309112	exact
hCoV-19/France/HDF-IPP14291/2023|2023-05-15|2023-05-31	98.9463408065711	exact
hCoV-19/Singapore/R30MR154/2023|2023-05-05|2023-05-16	98.1295880400898	exact
hCoV-19/Brunei/MGS-7723007486/2023|2023-05-20|2023-06-19	95.7761138904744	exact
hCoV-19/SouthKorea/KDCA239008/2023|2023-05-10|2023-06-02	99.0318025953069	exact
hCoV-19/Spain/PV-HUD-97082955/2023|2023-05-21|2023-05-30	99.0322255452132	exact
hCoV-19/SouthKorea/KDCA242986/2023|2023-05-29|2023-06-16	99.2003225589678	exact
hCoV-19/Jiangsu/NTCDC-134/2023|2023-05-25|2023-07-14	91.2323625029326	exact
hCoV-19/USA/CA-CCPHL-5000/2023|2023-05-13|2023-06-07	99.585635359116	exact
hCoV-19/USA/NY-GBW-H20-322-0885/2023|2023-05-29|2023-06-09	96.6233503905198	exact
hCoV-19/SouthKorea/KDCA236457/2023|2023-05-02|2023-05-22	99.1663585330599	exact
hCoV-19/England/PHEC-YYE4JWT/2023|2023-05-24|2023-06-12	98.494623655914	exact
hCoV-19/Spain/CT-BST-9927529651/2023|2023-05-03|2023-05-11	99.2737542868671	exact
hCoV-19/Canada/ON-PHL-23-23974/2023|2023-05-09|2023-05-23	99.3237105077218	exact
hCoV-19/Singapore/R35MR120/2023|2023-05-22|2023-05-30	99.1187352842247	exact
hCoV-19/Bulgaria/BG-EU_023352_Pl216/2023|2023-05-18|2023-06-21	98.983314193069	exact
hCoV-19/SouthKorea/KDCA241935/2023|2023-05-23|2023-06-16	98.8211519029976	exact
hCoV-19/Sweden/AC-459929045118/2023|2023-05-15|2023-06-02	96.601974346921	exact
hCoV-19/Japan/TKYmbc37813/2023|2023-05-19|2023-06-09	99.8688017223979	exact
hCoV-19/NewZealand/23YA2772/2023|2023-05-09|2023-06-02	99.7436675773213	exact
hCoV-19/Thailand/21-1743-0-02/2023|2023-05-01|2023-06-26	98.7896718665949	exact
hCoV-19/Canada/AB-ABPHL-98312/2023|2023-05-09|2023-06-03	92.3258480005395	exact
hCoV-19/Canada/BC-BCCDC-631109/2023|2023-05-15|2023-06-09	99.4366683946777	exact
hCoV-19/Sweden/O-C018407963/2023|2023-05-12|2023-05-27	99.2299932750504	exact
hCoV-19/CostaRica/INC-11306-794201/2023|2023-05-22|2023-06-07	98.1133344543467	exact
hCoV-19/USA/NM-NMDOH-026749/2023|2023-05-21|2023-07-06	97.0137207425343	exact
hCoV-19/Sweden/S-1260813366R4/2023|2023-05-09|2023-06-02	99.1206283144257	exact
hCoV-19/Singapore/R33MR160/2023|2023-05-16|2023-05-30	99.4194825676991	exact
hCoV-19/Italy/LOM--01035460/2023|2023-05-02|2023-05-19	97.2047707038468	exact
hCoV-19/USA/CA-HLX-STM-NTZ3CPXZR/2023|2023-05-17|2023-06-06	99.2721296078892	exact
hCoV-19/Shanghai/SCDC-HG0529-1326/2023|2023-05-26|2023-06-13	99.3791529632861	exact
hCoV-19/Sweden/H-038755/2023|2023-05-11|2023-05-25	99.9797502531218	exact
hCoV-19/Ireland/G-GUH-N1273/2023|2023-05-13|2023-05-29	97.1885929513048	exact
hCoV-19/Chile/AT-37485/2023|2023-05-04|2023-05-25	98.9287753114611	exact
hCoV-19/Ireland/D-SVUH-FAW74603-091/2023|2023-05-09|2023-05-16	98.5125973894566	exact
hCoV-19/SouthKorea/KDCA239622/2023|2023-05-13|2023-06-02	99.0418879849392	exact
hCoV-19/Thailand/NIC_SKA_5676/2023|2023-05-29|2023-06-19	99.9931724302734	exact
hCoV-19/Mongolia/UB-7276/2023|2023-05-02|2023-06-20	99.4101085936453	exact
hCoV-19/Peru/LIM-INS-45195/2023|2023-05-22|2023-06-19	99.5508630802749	exact
hCoV-19/England/PHEC-YYEA9DN/2023|2023-05-12|2023-05-29	98.4487274192465	exact
hCoV-19/Reunion/LRE-ChuReu-723051812302/2023|2023-05-21|2023-06-06	98.421531923505	exact
hCoV-19/Canada/ON-PHL-23-23825/2023|2023-05-05|2023-05-15	98.8795800948824	exact
hCoV-19/Sweden/D-2393996776/2023|2023-05-15|2023-05-27	98.6389299637048	exact
hCoV-19/England/PHEC-YYE4NET/2023|2023-05-28|2023-06-12	99.4491838516827	exact
hCoV-19/USA/CA-CDPH-500115957/2023|2023-05-17|2023-07-18	98.9184105337409	exact
hCoV-19/Colombia/DC-INS-VG-29867/2023|2023-05-26|2023-07-14	98.5868577773292	exact
hCoV-19/Australia/SA539304/2023|2023-05-14|2023-05-24	93.4765073603549	exact
hCoV-19/Australia/VIC-VIDRL-00009750/2023|2023-05-01|2023-06-22	99.9931398778898	exact
hCoV-19/Spain/GA-CHUVI-22169187/2023|2023-05-22|2023-06-10	99.517377752455	exact
hCoV-19/Mauritius/37719/2023|2023-05-20|2023-06-27	99.8685939553219	exact
hCoV-19/Australia/VIC84360/2023|2023-05-16|2023-06-15	98.5893784553527	exact
hCoV-19/Germany/NI-RKI-I-1136129/2023|2023-05-05|2023-06-08	99.2900642643249	exact
hCoV-19/Canada/BC-BCCDC-631049/2023|2023-05-10|2023-06-09	98.8837177930662	exact
hCoV-19/France/PAC-HCL-723000791701/2023|2023-05-22|2023-06-09	98.6798901025263	exact
hCoV-19/Netherlands/ZH-RIVM-130196/2023|2023-05-03|2023-06-12	99.2295010262104	exact
hCoV-19/Greece/NPHO-6158/2023|2023-05-23|2023-08-12	97.5106397351888	exact
hCoV-19/SouthKorea/KDCA237493/2023|2023-05-04|2023-05-31	98.7562607146459	exact
hCoV-19/Sweden/Y-31708722/2023|2023-05-10|2023-06-12	99.996564872385	exact
hCoV-19/USA/WI-WSLH-2301227/2023|2023-05-17|2023-06-23	99.088471849866	exact
hCoV-19/Uganda/UVRI_460987/2023|2023-05-25|2023-08-02	99.5283336702379	exact
hCoV-19/Canada/ON-PHL-23-24551/2023|2023-05-15|2023-05-23	99.12519767168	exact
hCoV-19/Spain/GA-CHUO-52105118/2023|2023-05-25|2023-06-10	98.9545287001977	exact
hCoV-19/SouthAfrica/CERI-KRISP-K055971/2023|2023-05-03|2023-06-02	99.3387264610117	exact
hCoV-19/Canada/ON-PHL-23-23286/2023|2023-05-03|2023-05-15	99.232245681382	exact
hCoV-19/England/PHEC-YYEAYW6/2023|2023-05-03|2023-05-22	99.1134989926125	exact
hCoV-19/Japan/PG-537456/2023|2023-05-30|2023-07-03	98.8504974455499	exact
hCoV-19/Canada/QC-L00611718001/2023|2023-05-01|2023-05-19	99.1656573812407	exact
hCoV-19/England/PHEC-YYEZHUG/2023|2023-05-02|2023-05-22	99.1237199932852	exact
hCoV-19/Australia/VIC84793/2023|2023-05-23|2023-06-15	98.8323323155387	exact
hCoV-19/Japan/PG-526410/2023|2023-05-05|2023-07-19	99.9125344815986	exact
hCoV-19/Indonesia/SS-NIHRD-W03192/2023|2023-05-06|2023-06-25	98.8739495798319	exact
hCoV-19/Australia/VIC-VIDRL-00010416/2023|2023-05-21|2023-06-22	99.9662720496475	exact
hCoV-19/CaboVerde/BR-0006/2023|2023-05-15|2023-06-19	99.016393442623	exact
hCoV-19/Beijing/BJCDC-01767/2023|2023-05-09|2023-06-28	99.1614958913299	exact
hCoV-19/Canada/QC-L00616766001/2023|2023-05-15|2023-05-30	99.8452272803741	exact
hCoV-19/NewZealand/ESR-YA3066/2023|2023-05-25|2023-07-06	99.9426624844008	exact
hCoV-19/Beijing/BJCDC-01781/2023|2023-05-12|2023-06-28	98.960220030858	exact
hCoV-19/Beijing/BJCDC-02006/2023|2023-05-16|2023-06-28	99.537192299953	exact
hCoV-19/USA/NY-GBW-H10-012-2116/2023|2023-05-08|2023-05-19	98.7341772151899	exact
hCoV-19/Australia/VIC84746/2023|2023-05-24|2023-06-15	99.5112970711297	exact
hCoV-19/Ireland/CO-CUH-S23C0234/2023|2023-05-08|2023-05-18	96.0839895013123	exact
hCoV-19/Portugal/PT48091/2023|2023-05-10|2023-05-28	99.1991116196117	exact
hCoV-19/Hubei/HCDC-JZ1723/2023|2023-05-24|2023-05-30	98.4472987021698	exact
hCoV-19/Canada/QC-L00619517001/2023|2023-05-22|2023-06-07	93.0614442425466	exact
hCoV-19/Poland/23SNR506/2023|2023-05-18|2023-06-21	99.2338452232938	exact
hCoV-19/SouthKorea/KDCA239683/2023|2023-05-14|2023-06-02	99.2167014052309	exact
hCoV-19/Sweden/14_SE300_DC-004971/2023|2023-05-12|2023-05-24	99.5376264826107	exact
hCoV-19/Switzerland/VD-CHUV-GEN16928/2023|2023-05-22|2023-06-22	97.8939602267011	exact
hCoV-19/Spain/AN-PMC-35829/2023|2023-05-11|2023-06-30	97.7592915604455	exact
hCoV-19/France/BFC_IPP15622/2023|2023-05-30|2023-07-24	99.9259408873628	exact
hCoV-19/Ireland/CO-CUH-S23C0228/2023|2023-05-12|2023-05-18	99.8381058383082	exact
hCoV-19/Hubei/HCDC-SNJ2055/2023|2023-05-23|2023-06-21	97.4285905860266	exact
hCoV-19/USA/CA-HLX-STM-ZGHMY559A/2023|2023-05-18|2023-06-12	99.5275907126344	exact
hCoV-19/SouthKorea/KDCA240974/2023|2023-05-20|2023-06-09	99.3506930426591	exact
hCoV-19/Canada/ON-PHL-23-24626/2023|2023-05-18|2023-05-29	98.8492984758252	exact
hCoV-19/NewZealand/23YA2675/2023|2023-05-07|2023-06-02	99.4580219484279	exact
hCoV-19/Australia/VIC-VIDRL-00010321/2023|2023-05-13|2023-06-22	98.7756754022058	exact
hCoV-19/Australia/VIC84904/2023|2023-05-25|2023-06-15	97.420003350645	exact
hCoV-19/Spain/CT-HUGTiP-D7R140/2023|2023-05-17|2023-06-06	99.3220681979156	exact
hCoV-19/Japan/PG-535939/2023|2023-05-24|2023-06-28	98.7273765152278	exact
hCoV-19/France/PAC-HCL-723000748901/2023|2023-05-15|2023-06-02	95.7279012014229	exact
hCoV-19/Spain/MC-HCUVA-11512401/2023|2023-05-15|2023-06-28	99.8248273538824	exact
hCoV-19/USA/CA-HLX-STM-P77MWWA4T/2023|2023-05-01|2023-05-24	98.7821652631932	exact
hCoV-19/Philippines/PH-PGCMIN3327/2023|2023-05-24|2023-06-30	99.3767173781918	exact
hCoV-19/SouthKorea/KDCA243763/2023|2023-05-31|2023-06-23	98.9841227125942	exact
hCoV-19/Australia/NSW-ICPMR-46481/2023|2023-05-08|2023-05-19	99.132003540064	exact
hCoV-19/Croatia/HZJZ_4201/2023|2023-05-12|2023-06-14	99.0959806425595	exact
hCoV-19/England/PHEC-YYE3FU3/2023|2023-05-12|2023-05-31	99.3350795889583	exact
hCoV-19/SouthKorea/KDCA241496/2023|2023-05-23|2023-06-09	99.2133396086869	exact
hCoV-19/Yunnan/YNCDC-1097/2023|2023-05-30|2023-06-15	99.8855373013735	exact
hCoV-19/Canada/QC-L00621811001/2023|2023-05-25|2023-06-28	98.9871799185706	exact
hCoV-19/Singapore/R30MR146/2023|2023-05-04|2023-05-16	96.7684623378365	exact
hCoV-19/USA/MI-MDHHS-SC44535/2023|2023-05-31|2023-07-05	99.4678342876389	exact
hCoV-19/Australia/SA541636/2023|2023-05-29|2023-06-14	98.3389933089002	exact
hCoV-19/Italy/VEN-ULSS3GEN-7002577451_VE/2023|2023-05-12|2023-06-21	94.6682345036116	exact
hCoV-19/Peru/TAC-INS-45173/2023|2023-05-18|2023-06-19	99.5307839259979	exact
hCoV-19/Spain/MD-HRYC-12756560/2023|2023-05-17|2023-06-14	99.7733749957079	exact
hCoV-19/USA/VA-GBW-H10-013-9942/2023|2023-05-20|2023-05-30	99.1246970105036	exact
hCoV-19/Australia/VIC84714/2023|2023-05-22|2023-06-15	99.714755528709	exact
hCoV-19/Ukraine/79497/2023|2023-05-11|2023-06-19	99.2353812988413	exact
hCoV-19/Portugal/PT48720/2023|2023-05-24|2023-07-02	99.3067940909244	exact
hCoV-19/Yunnan/YNCDC-1078/2023|2023-05-29|2023-06-15	98.929653315382	exact
hCoV-19/Spain/CT-HUGTiP-H6R140/2023|2023-05-04|2023-06-06	95.9964922931633	exact
hCoV-19/Australia/SA540340/2023|2023-05-20|2023-06-13	99.3984204335406	exact
hCoV-19/USA/HI-H2322106/2023|2023-05-12|2023-05-31	99.4751715785224	exact
hCoV-19/USA/CA-Stanford-145_S26/2023|2023-05-09|2023-06-05	99.1236348928138	exact
hCoV-19/USA/NY-URMC-N3S1G562-1/2023|2023-05-22|2023-06-09	99.463105264924	exact
hCoV-19/France/ARA-HCL-723000756901/2023|2023-05-15|2023-06-02	99.4435505497452	exact
hCoV-19/Sweden/SUS0021330/2023|2023-05-14|2023-05-29	99.5172644988267	exact
hCoV-19/Australia/VIC84708/2023|2023-05-21|2023-06-15	99.5643869584157	exact
hCoV-19/Switzerland/VD-CHUV-GEN16835/2023|2023-05-15|2023-06-22	96.1771905704034	exact
hCoV-19/Sweden/01_SE100_23CS101108/2023|2023-05-05|2023-05-31	99.5845339408966	exact
hCoV-19/USA/IL-RIPHL_13538_G/2023|2023-05-18|2023-06-08	98.8644404757893	exact
hCoV-19/Malaysia/MKAI-6800627/2023|2023-05-16|2023-05-25	99.9761434121737	exact
hCoV-19/Japan/PG-530652/2023|2023-05-01|2023-08-22	93.9525200631275	exact
hCoV-19/SouthAfrica/NICD-N55462/2023|2023-05-24|2023-06-14	98.6944818304172	exact
hCoV-19/USA/WA-CDC-UW23052955233/2023|2023-05-29|2023-06-06	91.4918649993277	exact
hCoV-19/Brunei/MGS-7723007544/2023|2023-05-21|2023-06-19	86.354631836954	exact
hCoV-19/SouthAfrica/NICD-N55461/2023|2023-05-24|2023-06-14	99.2328398384926	exact
hCoV-19/Indonesia/JK-NIHRD-W03062/2023|2023-05-23|2023-06-25	99.3714285714286	exact
hCoV-19/Australia/NSW-ICPMR-47448/2023|2023-05-24|2023-06-10	99.9285179385935	exact
hCoV-19/Shanxi/JCCDC-JCCX0149/2023|2023-05-07|2023-05-18	95.6753294906799	exact
hCoV-19/HongKong/VB23055514/2023|2023-05-02|2023-05-20	99.2530533965883	exact
hCoV-19/Singapore/R36MR7/2023|2023-05-24|2023-06-13	99.6364493217087	exact
hCoV-19/Portugal/PT48083/2023|2023-05-14|2023-05-28	99.3905518704333	exact
hCoV-19/SouthKorea/KDCA242695/2023|2023-05-27|2023-06-16	98.988099240234	exact
hCoV-19/Australia/VIC83665/2023|2023-05-01|2023-05-15	98.2074049254481	exact
hCoV-19/USA/CA-HLX-STM-7X5CJKRU2/2023|2023-05-11|2023-06-06	95.7282138908433	exact
hCoV-19/Peru/HUV-INS-45101/2023|2023-05-16|2023-06-07	97.7814269915212	exact
hCoV-19/HongKong/VB071151/2023|2023-05-18|2023-06-05	99.9259782645268	exact
hCoV-19/France/ARA-HCL-723000782601/2023|2023-05-22|2023-06-09	98.5889529427537	exact
hCoV-19/Scotland/SCOT-31246/2023|2023-05-03|2023-06-19	98.7973258978063	exact
hCoV-19/SouthKorea/KDCA237148/2023|2023-05-02|2023-05-30	96.9518554654645	exact
hCoV-19/USA/HI-H2322486/2023|2023-05-20|2023-06-20	99.8486071861122	exact
hCoV-19/USA/OH-IVY-G43Q60M6/2023|2023-05-05|2023-06-19	97.8366757365044	exact
hCoV-19/Yunnan/YNCDC-0610/2023|2023-05-05|2023-05-25	99.2539821224545	exact
hCoV-19/Spain/PV-HUB-56994435/2023|2023-05-10|2023-05-22	99.8917236245517	exact
hCoV-19/SouthKorea/KDCA241472/2023|2023-05-23|2023-06-09	96.7491427418813	exact
hCoV-19/Singapore/R37MR50/2023|2023-05-29|2023-06-13	99.443363959493	exact
hCoV-19/France/PAC-HCL723000706001/2023|2023-05-02|2023-05-17	99.2859776742315	exact
hCoV-19/Xinjiang/XJCDCHT053/2023|2023-05-15|2023-06-07	99.5703798924258	exact
hCoV-19/Switzerland/TI-EOC-42_27953244/2023|2023-05-01|2023-05-15	97.2321248402502	exact
hCoV-19/SouthKorea/KDCA241371/2023|2023-05-21|2023-06-09	99.1696362536139	exact
hCoV-19/USA/NY-GBW-H10-013-1026/2023|2023-05-30|2023-06-09	90.6982224616213	exact
hCoV-19/HongKong/VB23081928/2023|2023-05-27|2023-06-20	99.353992126779	exact
hCoV-19/Australia/WA13461/2023|2023-05-02|2023-05-23	99.6349991471943	exact
hCoV-19/Australia/VIC84682/2023|2023-05-22|2023-06-15	99.1785139484979	exact
hCoV-19/USA/CO-CDPHE-40914244/2023|2023-05-11|2023-08-10	99.7814905704777	exact
hCoV-19/Sweden/N-2A709275523/2023|2023-05-05|2023-05-25	97.6979244134947	exact
hCoV-19/USA/TX-HMH-128828/2023|2023-05-05|2023-05-19	98.449951245755	exact
hCoV-19/Australia/SA538834/2023|2023-05-09|2023-05-16	99.8954750826084	exact
hCoV-19/Spain/MC-HCUVA-11054109/2023|2023-05-10|2023-06-19	98.272378258234	exact
hCoV-19/USA/NY-URMC-N3S1G924-1/2023|2023-05-31|2023-07-03	99.5272580969624	exact
hCoV-19/USA/CA-HLX-STM-WJHFHPNM3/2023|2023-05-22|2023-06-12	99.1385089836417	exact
hCoV-19/USA/CA-CDPH-500115603/2023|2023-05-15|2023-07-18	98.6296746321048	exact
hCoV-19/SouthKorea/KDCA239020/2023|2023-05-10|2023-06-02	99.07133243607	exact
hCoV-19/Liaoning/LNCDC-179-28/2023|2023-05-19|2023-06-26	98.8147203008529	exact
hCoV-19/Guangdong/GDCDC_ZS_0074/2023|2023-05-16|2023-07-24	99.2945444772911	exact
hCoV-19/Spain/MD-HULP-062160120/2023|2023-05-23|2023-06-03	98.3542688251495	exact
hCoV-19/PuertoRico/PR-CVL-017508/2023|2023-05-31|2023-06-29	99.9521203830369	exact
hCoV-19/NewZealand/23ZA2468/2023|2023-05-11|2023-06-02	97.4973860838477	exact
hCoV-19/USA/VA-GBW-H20-317-0440/2023|2023-05-02|2023-05-12	99.2328398384926	exact
hCoV-19/USA/MD-MDH-8859/2023|2023-05-21|2023-07-10	98.9006186121571	exact
hCoV-19/Sweden/S-1260814094R4/2023|2023-05-10|2023-06-02	95.6597630156759	discordant
hCoV-19/Australia/VIC84264/2023|2023-05-13|2023-06-15	99.50425403631	exact
hCoV-19/Australia/WA13444/2023|2023-05-07|2023-05-23	95.3589087809037	exact
hCoV-19/Australia/VIC-VIDRL-00010650/2023|2023-05-21|2023-06-22	97.2272819267355	exact
hCoV-19/Malaysia/UNIMAS-HSIBUML585/2023|2023-05-11|2023-06-29	99.9797693708274	exact
hCoV-19/Canada/ON-PHL-23-24192/2023|2023-05-12|2023-05-23	99.3035227616837	exact
hCoV-19/CostaRica/INC-11340-794339/2023|2023-05-17|2023-06-07	99.290756302521	exact
hCoV-19/USA/NM-NMDOH-2023026020/2023|2023-05-10|2023-06-08	98.7496602337592	exact
hCoV-19/Australia/VIC84665/2023|2023-05-23|2023-06-15	95.0809234996482	exact
hCoV-19/Hubei/HCDC-JZ1369/2023|2023-05-08|2023-05-16	98.7100881160586	exact
hCoV-19/Panama/M270366-GMI/2023|2023-05-30|2023-06-12	99.3627796223631	exact
hCoV-19/Sweden/01_SE100_23CS501599/2023|2023-05-03|2023-05-16	96.7563397289682	exact
hCoV-19/France/ARA-HCL-723000823501/2023|2023-05-30|2023-06-22	99.0161182001343	exact
hCoV-19/Italy/VEN-ULSS8-2228020_VI/2023|2023-05-22|2023-06-22	98.1920828012635	exact
hCoV-19/Indonesia/JK-NIHRD-W03289/2023|2023-05-29|2023-06-25	99.7311285877529	exact
hCoV-19/Guangdong/GDCDC_SZ_1075/2023|2023-05-16|2023-07-24	99.546553808948	exact
hCoV-19/USA/UT-UPHL-0608180474/2023|2023-05-18|2023-06-12	99.2027986141478	exact
hCoV-19/Guangdong/GDCDC_ZS_61_2/2023|2023-05-08|2023-05-22	97.1563663190369	exact
hCoV-19/SouthKorea/KDCA242581/2023|2023-05-26|2023-06-16	97.2665837339878	exact
hCoV-19/SouthAfrica/NICD-N55285/2023|2023-05-11|2023-06-08	99.4952893674293	exact
hCoV-19/Belgium/CHUNamur14573331/2023|2023-05-05|2023-05-17	99.537037037037	exact
hCoV-19/HongKong/VB23086485/2023|2023-05-30|2023-06-20	99.3775444971569	exact
hCoV-19/USA/TX-PHH-SPID-34030/2023|2023-05-03|2023-06-13	99.0674270379067	exact
hCoV-19/NewZealand/ESR-YA3279/2023|2023-05-28|2023-07-06	99.9966275462026	exact
hCoV-19/Spain/EX-CHUC-59772872/2023|2023-05-04|2023-06-09	99.467798437079	exact
hCoV-19/Japan/PG-542155/2023|2023-05-08|2023-07-26	99.3149994963232	exact
hCoV-19/USA/WA-S23596/2023|2023-05-01|2023-07-10	99.9123812091393	exact
hCoV-19/Poland/23SNR503/2023|2023-05-16|2023-06-21	99.1399583417322	exact
hCoV-19/Singapore/R29MR137/2023|2023-05-01|2023-05-10	99.18543845535	exact
hCoV-19/SouthAfrica/NICD-N55370/2023|2023-05-18|2023-06-14	99.2900403768506	exact
hCoV-19/Sweden/Y-31902038/2023|2023-05-22|2023-06-16	99.7357455025917	exact
hCoV-19/SouthKorea/KDCA243775/2023|2023-05-31|2023-06-23	99.1326564916291	exact
hCoV-19/Belgium/UZA-UA-MI23210042/2023|2023-05-22|2023-06-19	99.0815502624142	exact
hCoV-19/Ecuador/GENSBIO-INSPI-SG-203/2023|2023-05-30|2023-06-14	98.0357322428184	exact
hCoV-19/USA/NY-MSHSPSP-PV84895/2023|2023-05-01|2023-06-09	99.6545651584936	exact
hCoV-19/Australia/VIC-VIDRL-00010372/2023|2023-05-16|2023-06-22	99.8785793787312	exact
hCoV-19/Israel/ICH-741197780/2023|2023-05-28|2023-06-15	96.468710739873	exact
hCoV-19/USA/MI-UM-10017811887/2023|2023-05-10|2023-06-09	99.9190529191541	exact
hCoV-19/Canada/QC-L00619881001/2023|2023-05-18|2023-06-07	99.2462480651457	exact
hCoV-19/England/PHEC-YYE3QRX/2023|2023-05-15|2023-06-01	99.6134193895388	exact
hCoV-19/HongKong/VB23063458/2023|2023-05-10|2023-05-20	98.785370613371	exact
hCoV-19/Spain/MD-HGUGM-7570605/2023|2023-05-29|2023-06-12	98.4858171540092	exact
hCoV-19/SouthKorea/KDCA239479/2023|2023-05-13|2023-06-02	94.2042627580179	exact
hCoV-19/SouthKorea/KDCA242643/2023|2023-05-27|2023-06-16	99.2167014052309	exact
hCoV-19/France/ARA-HCL-723000762501/2023|2023-05-15|2023-06-02	99.2728613075093	exact
hCoV-19/SouthKorea/KDCA237080/2023|2023-05-02|2023-05-30	99.2267867948632	exact
hCoV-19/Italy/LOM_Unimi-2059-23/2023|2023-05-02|2023-05-19	99.193358652909	exact
hCoV-19/Japan/PG-541581/2023|2023-05-15|2023-07-12	99.808416240925	exact
hCoV-19/PuertoRico/PR-PRPHL-MB0501/2023|2023-05-25|2023-06-16	99.0102389078498	exact
hCoV-19/Jiangsu/SZCDC-538/2023|2023-05-10|2023-07-14	96.4009249019805	exact
hCoV-19/France/PAC-HCL723000808401/2023|2023-05-30|2023-07-04	98.3109353530614	exact
hCoV-19/Jiangsu/LYGCDC-132/2023|2023-05-21|2023-07-14	99.1630533427448	exact
hCoV-19/Sweden/14_SE300_DC-005205/2023|2023-05-26|2023-05-31	99.4369218393887	exact
hCoV-19/Brazil/TO-LACENTO-170563649/2023|2023-05-11|2023-07-26	92.9334677419355	exact
hCoV-19/Austria/AGES-1137798/2023|2023-05-15|2023-05-26	99.3114853690641	exact
hCoV-19/Singapore/R37MR172/2023|2023-05-30|2023-06-13	98.7429184405484	exact
hCoV-19/England/PHEC-YYE36JI/2023|2023-05-22|2023-06-06	98.7264357001243	exact
hCoV-19/Ukraine/79424/2023|2023-05-09|2023-06-29	99.0568579897602	exact
hCoV-19/USA/MI_IVY_G43Q63R6/2023|2023-05-23|2023-07-19	99.6674392824751	exact
hCoV-19/Japan/PG-540038/2023|2023-05-29|2023-07-12	99.247842584198	exact
hCoV-19/Australia/SA539207/2023|2023-05-13|2023-05-24	96.7374886718357	exact
hCoV-19/SouthKorea/KDCA242803/2023|2023-05-28|2023-06-16	99.9595823509599	exact
hCoV-19/Australia/SA538639/2023|2023-05-07|2023-05-16	99.9124844323269	exact
hCoV-19/Canada/ON-PHL-23-24810/2023|2023-05-23|2023-06-05	98.6036808990276	exact
hCoV-19/Singapore/R31MR111/2023|2023-05-10|2023-05-16	97.8138412017167	exact
hCoV-19/USA/VA-VTVAS3-GSC42939/2023|2023-05-26|2023-06-30	99.9661246612466	exact
hCoV-19/Australia/VIC-VIDRL-00009986/2023|2023-05-05|2023-06-22	99.9493739241959	exact
hCoV-19/France/CVL-ChuTo-282901/2023|2023-05-30|2023-06-23	99.9693710863055	exact
hCoV-19/Belgium/UCL_H-145G0152/2023|2023-05-25|2023-06-06	98.9578063341091	exact
hCoV-19/USA/MD-MDH-8851/2023|2023-05-15|2023-07-10	97.9155459924691	exact
hCoV-19/CostaRica/INC-11397-795458/2023|2023-05-26|2023-06-23	87.9171692802573	exact
hCoV-19/France/HDF-IPP13424/2023|2023-05-02|2023-05-17	99.2392109338181	exact
hCoV-19/Spain/AN-PMC-35467/2023|2023-05-09|2023-05-18	99.1430011762729	exact
hCoV-19/France/OCC-HCL-723000789801/2023|2023-05-22|2023-06-09	99.2290933467404	exact
hCoV-19/Singapore/R35MR187/2023|2023-05-23|2023-05-30	98.9937613201851	exact
hCoV-19/Shanghai/SCDC-XG05-4117/2023|2023-05-04|2023-05-18	98.9696949357318	parent
hCoV-19/Australia/VIC-VIDRL-00009821/2023|2023-05-04|2023-06-22	99.5203674930757	exact
hCoV-19/Canada/ON-PHL-23-23316-v2/2023|2023-05-04|2023-05-15	93.9133945694963	exact
hCoV-19/Russia/SPE-RII-18850S/2023|2023-05-07|2023-06-20	98.7940474990762	exact
hCoV-19/France/NOR-CHURouen-31955111/2023|2023-05-11|2023-05-30	85.5844024648954	exact
hCoV-19/Sweden/E-US-230612-0019/2023|2023-05|2023-06-20	99.7048663514103	exact
hCoV-19/Guangdong/GDCDC_ZH_0090/2023|2023-05-06|2023-05-22	99.7778226620885	exact
hCoV-19/Hubei/HCDC-WH1512/2023|2023-05-09|2023-05-18	99.7172669134971	exact
hCoV-19/USA/NC-UNC-9430/2023|2023-05-07|2023-05-23	94.4597592953674	exact
hCoV-19/Netherlands/UT-RIVM-129997/2023|2023-05-01|2023-05-19	95.6764577234952	exact
hCoV-19/Austria/AGES-1138277/2023|2023-05-17|2023-05-26	99.3891120186304	exact
hCoV-19/Singapore/R31MR44/2023|2023-05-09|2023-05-16	99.3595976529757	exact
hCoV-19/Peru/ANC-INS-45365/2023|2023-05-29|2023-07-10	93.8147440410339	exact
hCoV-19/SouthKorea/KDCA240152/2023|2023-05-12|2023-06-05	99.0150929443006	exact
hCoV-19/USA/CA-CDPH-500117056/2023|2023-05-23|2023-07-18	99.2509489100131	exact
hCoV-19/Georgia/Tb-s7644/2023|2023-05-22|2023-06-28	98.7339221546831	exact
hCoV-19/SouthKorea/KDCA237134/2023|2023-05-02|2023-05-30	98.8603509715592	exact
hCoV-19/USA/NJ-GBW-H10-014-4023/2023|2023-05-28|2023-06-06	99.003501211958	exact
hCoV-19/Canada/QC-L00616752001/2023|2023-05-15|2023-05-30	98.8223814811076	exact
hCoV-19/Brazil/TO-LACENTO-170563692/2023|2023-05-17|2023-07-26	97.2445310662321	exact
hCoV-19/Spain/MC-HCUVA-20087669/2023|2023-05-03|2023-06-21	99.5924279170035	exact
hCoV-19/Croatia/HZJZ_4292/2023|2023-05-11|2023-06-14	97.1672435229678	exact
hCoV-19/France/NAQ-HCL-723000810401/2023|2023-05-30|2023-06-16	99.9225745640611	exact
hCoV-19/Canada/ON-PHL-23-24603/2023|2023-05-17|2023-05-29	98.5566732833159	exact
hCoV-19/Australia/VIC84228/2023|2023-05-15|2023-06-15	99.5268138801262	exact
hCoV-19/Australia/VIC85068/2023|2023-05-30|2023-06-15	99.4974032501256	exact
hCoV-19/SouthKorea/KDCA243046/2023|2023-05-30|2023-06-16	98.6048544342096	exact
hCoV-19/Spain/CT-HUGTiP-C3R138/2023|2023-05-16|2023-05-23	96.9004013626092	parent
hCoV-19/USA/CA-HLX-STM-MAMHWDUVE/2023|2023-05-13|2023-06-06	97.4768487451349	exact
hCoV-19/SouthKorea/KDCA239695/2023|2023-05-14|2023-06-02	99.1898070328784	exact
hCoV-19/Sweden/M-SUS0021391/2023|2023-05-28|2023-06-15	94.8788417066059	exact
hCoV-19/Austria/AGES-1137015/2023|2023-05-02|2023-05-11	99.4627652385457	exact
hCoV-19/France/NAQ-HCL-723000730801/2023|2023-05-09|2023-05-26	99.3563958165728	exact
hCoV-19/USA/CA-HLX-STM-WBGV7QQ7N/2023|2023-05-08|2023-05-24	99.2451437581776	exact
hCoV-19/Thailand/16-1462-7-02/2023|2023-05-25|2023-07-13	99.8315988009835	exact
hCoV-19/Italy/LOM_ASSTMonza_670101_0508000000/2023|2023-05-08|2023-06-06	99.5238256053494	exact
hCoV-19/Italy/EMR_AUSLRomagna_C032-08/2023|2023-05-08|2023-06-07	99.1385717181272	exact
hCoV-19/SouthKorea/KDCA238813/2023|2023-05-10|2023-06-02	99.220063201775	exact
hCoV-19/USA/CA-GBW-H10-014-1364/2023|2023-05-28|2023-06-06	98.9294371128468	exact
hCoV-19/Scotland/SCOT-31251/2023|2023-05-14|2023-06-19	99.129938188659	exact
hCoV-19/Australia/VIC-VIDRL-00010243/2023|2023-05-13|2023-06-22	99.4840145690004	exact
hCoV-19/Japan/PG-528285/2023|2023-05-10|2023-06-29	99.5595602326598	exact
hCoV-19/India/RJ-SMS-ICMR-INSACOG-US-3181/2023|2023-05-04|2023-05-15	98.4870898332437	exact
hCoV-19/Denmark/DCGC-646732/2023|2023-05-09|2023-05-24	99.3126221443493	exact
hCoV-19/Slovenia/17-003787-CE/2023|2023-05-11|2023-05-22	99.5575962730838	exact
hCoV-19/Australia/VIC85047/2023|2023-05-29|2023-06-15	99.5202630166398	exact
hCoV-19/USA/NC-ECU-118384701/2023|2023-05-03|2023-07-07	99.2124659240063	exact
hCoV-19/USA/TX-PHH-CS-02620/2023|2023-05-08|2023-06-27	98.301044219857	exact
hCoV-19/Australia/VIC83755/2023|2023-05-02|2023-05-15	99.3732613868686	exact
hCoV-19/Spain/CL-SCLC-42305/2023|2023-05-25|2023-06-20	98.2488572196827	exact
hCoV-19/Brunei/MGS-7923002613/2023|2023-05-16|2023-06-19	99.6978141893026	exact
hCoV-19/Japan/PG-544470/2023|2023-05-25|2023-08-04	99.6000268889486	exact
hCoV-19/SouthKorea/KDCA240873/2023|2023-05-19|2023-06-09	98.5813218584011	exact
hCoV-19/USA/KY-CDC-LC1040675/2023|2023-05-01|2023-05-14	99.99659632403	exact
hCoV-19/Japan/PG-530240/2023|2023-05-30|2023-06-29	98.028944629126	exact
hCoV-19/Australia/VIC-VIDRL-00010299/2023|2023-05-15|2023-06-22	99.9860017497813	exact
hCoV-19/SouthKorea/KDCA243538/2023|2023-05-30|2023-06-23	99.7688254292028	exact
hCoV-19/France/GUF-IPG-459627/2023|2023-05-31|2023-06-15	95.2356919349955	exact
hCoV-19/Japan/PG-535631/2023|2023-05-03|2023-07-18	99.5735536080051	exact
hCoV-19/USA/UT-UPHL-547127/2023|2023-05-09|2023-06-26	87.9153773711826	exact
hCoV-19/SouthKorea/KDCA237586/2023|2023-05-05|2023-05-31	98.9632264125621	exact
hCoV-19/Canada/ON-PHL-23-23995/2023|2023-05-09|2023-05-23	99.3573567511187	exact
hCoV-19/Sweden/AC-459941975117/2023|2023-05-17|2023-06-02	96.08863521907	exact
hCoV-19/SouthKorea/KDCA239526/2023|2023-05-13|2023-06-02	98.4132320311975	exact
hCoV-19/NewZealand/23ZA2418/2023|2023-05-11|2023-06-02	99.615501365982	exact
hCoV-19/Canada/ON-KHS-23-04189-v1/2023|2023-05-15|2023-05-23	97.9913192692036	exact
hCoV-19/England/PHEP-YYGIRTE/2023|2023-05-07|2023-05-29	99.9394367618855	exact
hCoV-19/Bulgaria/BG-EU_023341_Pl216/2023|2023-05-12|2023-06-21	99.4021482132	exact
hCoV-19/USA/CA-CDPH-6000015748/2023|2023-05-23|2023-07-06	99.6998212418631	exact
hCoV-19/Spain/CT-HUB08242/2023|2023-05-09|2023-05-29	96.9586987935612	exact
hCoV-19/Spain/PV-HUD-98200384/2023|2023-05-25|2023-05-30	98.9208995865129	exact
hCoV-19/SouthKorea/KDCA237277/2023|2023-05-03|2023-05-30	99.1320145337101	exact
hCoV-19/USA/VA-CDC-LC1042462/2023|2023-05-11|2023-06-27	98.2539362131611	exact
hCoV-19/USA/DE-DHSS-B1292998/2023|2023-05-24|2023-06-28	93.2004452089447	exact
hCoV-19/Singapore/R30MR46/2023|2023-05-05|2023-05-16	99.6074088987316	exact
hCoV-19/Canada/NB-CHUDGLD-28E23-MM00009U/2023|2023-05-28|2023-06-12	98.8444146709094	exact
hCoV-19/India/MH-ICMR-NIV-G-14543/2023|2023-05-29|2023-08-21	98.8597759913895	exact
hCoV-19/Canada/ON-PHL-23-23905/2023|2023-05-09|2023-05-15	98.4926482958178	exact
hCoV-19/Singapore/R32MR228/2023|2023-05-08|2023-05-22	92.1531743365804	exact
hCoV-19/Guangdong/GDCDC_SZ_1349/2023|2023-05-22|2023-07-24	99.5398360875991	exact
hCoV-19/USA/CA-HLX-STM-3F6877HFX/2023|2023-05-18|2023-06-12	99.5706858963609	exact
hCoV-19/Canada/ON-PHL-23-23766/2023|2023-05-04|2023-05-15	98.3075939571347	exact
hCoV-19/Austria/AGES-1138619/2023|2023-05-20|2023-06-09	98.9834299074921	exact
hCoV-19/Spain/CT-LabRefCat-2531552/2023|2023-05-08|2023-05-30	95.3309752400202	exact
hCoV-19/Singapore/R33MR65/2023|2023-05-15|2023-05-22	98.9969841753922	exact
hCoV-19/Scotland/SCOT-31101/2023|2023-05-03|2023-06-02	99.1265495347197	exact
hCoV-19/Thailand/MTM_01_843/2023|2023-05-23|2023-07-05	99.6324025360853	exact
hCoV-19/France/OCC-ChuNim-2305231092/2023|2023-05-23|2023-06-28	90.7864716145484	exact
hCoV-19/NewZealand/ESR-XA3304/2023|2023-05-25|2023-07-06	99.5817734156295	exact
hCoV-19/CostaRica/INC-11163-792548/2023|2023-05-09|2023-05-25	97.0586257899691	exact
hCoV-19/Canada/BC-BCCDC-632747/2023|2023-05-24|2023-06-14	98.7892890867395	exact
hCoV-19/Switzerland/BE-IFIK-0522_os_08/2023|2023-05-05|2023-05-27	98.9538482238967	exact
hCoV-19/Australia/WA13708/2023|2023-05-09|2023-06-06	99.6357942748221	exact
hCoV-19/USA/NY-NYULH-14904/2023|2023-05-28|2023-06-07	99.2204039114218	exact
hCoV-19/England/PHEC-YYEZGD7/2023|2023-05-01|2023-05-16	99.0733901833076	exact
hCoV-19/France/IDF-IPP13453/2023|2023-05-02|2023-05-17	99.8821786844409	exact
hCoV-19/Slovenia/15825/2023|2023-05-31|2023-08-16	99.6608234266908	exact
hCoV-19/France/IDF-IPP13086/2023|2023-05-02|2023-05-16	98.976534356799	exact
hCoV-19/USA/VA-VTVAS3-GSC42887/2023|2023-05-13|2023-06-02	96.3589032759728	exact
hCoV-19/Sweden/AC-459938465118/2023|2023-05-17|2023-06-02	98.8520022825686	exact
hCoV-19/SouthKorea/KDCA239911/2023|2023-05-17|2023-05-31	99.1831109019397	exact
hCoV-19/Sweden/AB-000-118-063-1/2023|2023-05-16|2023-06-02	97.1165788325333	exact
hCoV-19/Australia/VIC83780/2023|2023-05-03|2023-05-15	99.5542895442359	exact
hCoV-19/Switzerland/VD-CHUV-GEN16924/2023|2023-05-22|2023-06-22	98.4796222497572	exact
hCoV-19/USA/HI-H2322536/2023|2023-05-30|2023-07-01	86.1963396581887	exact
hCoV-19/SouthKorea/KDCA242220/2023|2023-05-25|2023-06-16	99.472268907563	exact
hCoV-19/USA/CA-HLX-STM-DW7JE368M/2023|2023-05-08|2023-06-06	99.520246921864	exact
hCoV-19/SouthKorea/KDCA239079/2023|2023-05-10|2023-06-02	99.0620587642036	exact
hCoV-19/Canada/NB-CHUDGLD-23E23-MM00031R/2023|2023-05-23|2023-06-12	95.3663034367142	exact
hCoV-19/Austria/AGES-1139232/2023|2023-05-29|2023-06-09	99.0752303486449	exact
hCoV-19/Ukraine/79380/2023|2023-05-01|2023-06-14	99.184855834007	exact
hCoV-19/Shanghai/SCDC-XG05-3936/2023|2023-05-03|2023-05-18	98.5757952369756	exact
hCoV-19/Australia/VIC84778/2023|2023-05-20|2023-06-15	98.893211698417	exact
hCoV-19/Malaysia/TIDREC-NSC2824/2023|2023-05-12|2023-08-15	98.2259256770378	exact
hCoV-19/Japan/PG-536367/2023|2023-05-19|2023-07-05	99.053087539035	exact
hCoV-19/England/PHEC-YYE4GEP/2023|2023-05-19|2023-06-12	99.6375838926175	exact
hCoV-19/Italy/LOM_ASSTMonza_670108_0515110200/2023|2023-05-15|2023-06-06	99.5479082321188	exact
hCoV-19/Indonesia/LA-NIHRD-W02770/2023|2023-05-06|2023-07-18	98.6388384754991	exact
hCoV-19/Jiangsu/SZCDC-581/2023|2023-05-20|2023-07-10	99.3598552133257	exact
hCoV-19/Mongolia/Dornod-98/2023|2023-05-10|2023-06-20	99.6782410510792	exact
hCoV-19/USA/CT-CDC-LC1041124/2023|2023-05-03|2023-05-17	97.6282590412111	exact
hCoV-19/Singapore/R33MR199/2023|2023-05-12|2023-05-30	99.0440091238427	exact
hCoV-19/Hubei/HCDC-JZ1607/2023|2023-05-20|2023-05-25	98.7195387657963	exact
hCoV-19/Indonesia/LA-NIHRD-W02973/2023|2023-05-10|2023-06-25	97.8826376285541	exact
hCoV-19/USA/NE-NPHL1520/2023|2023-05-06|2023-07-11	99.0154427136017	exact
hCoV-19/SouthKorea/KDCA240684/2023|2023-05-17|2023-06-09	99.172998050158	exact
hCoV-19/SouthKorea/KDCA236973/2023|2023-05-02|2023-05-30	96.1191123644543	exact
hCoV-19/Singapore/R34MR126/2023|2023-05-18|2023-05-30	99.1275460555015	exact
hCoV-19/France/OCC-HCL-723000758801/2023|2023-05-15|2023-06-02	98.8320971909924	exact
hCoV-19/Canada/SK-RRPL-633079/2023|2023-05-23|2023-06-14	87.1166479458116	exact
hCoV-19/Thailand/NIC_NPM_POS1791/2023|2023-05-10|2023-05-31	99.3059048385474	exact
hCoV-19/NewZealand/23XA2964/2023|2023-05-19|2023-06-02	99.9527808695066	exact
hCoV-19/England/PHEC-YYEASEB/2023|2023-05-06|2023-05-26	98.922529538131	exact
hCoV-19/Austria/AGES-1139284/2023|2023-05-30|2023-06-09	97.9040804617098	exact
hCoV-19/Portugal/PT48120/2023|2023-05-11|2023-05-28	98.6842548036477	exact
hCoV-19/Thailand/09-2574-3-02/2023|2023-05-18|2023-06-23	99.3465373214767	exact
hCoV-19/USA/IL-4052023093/2023|2023-05-02|2023-05-16	99.6538629566153	exact
hCoV-19/Slovenia/5C-001101-KP/2023|2023-05-31|2023-06-28	98.7928779800825	exact
hCoV-19/USA/NY-NYULH-14838/2023|2023-05-17|2023-05-26	98.6393415084831	exact
hCoV-19/Australia/VIC84021/2023|2023-05-08|2023-06-15	98.7127053302045	exact
hCoV-19/Japan/TKYmbc37705/2023|2023-05-02|2023-06-02	98.6072798223777	exact
hCoV-19/Netherlands/NH-RIVM-130278/2023|2023-05-08|2023-06-12	99.3573567511187	exact
hCoV-19/Ukraine/79171/2023|2023-05-15|2023-06-23	99.5461269499731	exact
hCoV-19/Japan/PG-537151/2023|2023-05-15|2023-07-06	99.4521560851007	exact
hCoV-19/France/PAC-HCL-723000768601/2023|2023-05-15|2023-06-09	97.1609572970436	exact
hCoV-19/Brunei/MGS-7723007884/2023|2023-05-26|2023-06-19	94.9568545814727	exact
hCoV-19/USA/NC-WFSM-1085-9623/2023|2023-05-02|2023-05-19	98.7485507740572	exact
hCoV-19/SouthKorea/KDCA237692/2023|2023-05-06|2023-05-30	88.2303502991999	exact
hCoV-19/France/OCC-ChuMtp-99231471426/2023|2023-05-26|2023-06-12	98.8270484640721	exact
hCoV-19/Ukraine/79376/2023|2023-05-18|2023-06-23	97.2345728914039	exact
hCoV-19/USA/OK-OKPHL-0027658/2023|2023-05-14|2023-07-03	99.1975018467531	exact
hCoV-19/Australia/NSW-ICPMR-46205/2023|2023-05-02|2023-05-12	99.2477364013888	exact
hCoV-19/USA/CA-CDPH-500115969/2023|2023-05-16|2023-07-18	99.1602566255752	exact
hCoV-19/SouthKorea/KDCA243904/2023|2023-05-31|2023-06-23	99.1830834397902	exact
hCoV-19/Guangdong/GDCDC_SZHG_1140/2023|2023-05-20|2023-07-24	99.5129652022034	exact
hCoV-19/SouthKorea/KDCA243693/2023|2023-05-31|2023-06-23	98.9895599046628	exact
hCoV-19/Malaysia/MKAK_CL_23_25688/2023|2023-05-03|2023-06-27	99.3119498128099	exact
hCoV-19/USA/GA-GPHL-0497/2023|2023-05-21|2023-06-01	98.0984377624727	exact
hCoV-19/Japan/PG-528796/2023|2023-05-26|2023-07-04	99.6805756363269	exact
hCoV-19/Spain/GA-SCQ-178646/2023|2023-05-08|2023-07-15	99.2235555107391	exact
hCoV-19/Gansu/GSCDC-0334/2023|2023-05-24|2023-07-18	99.7115255601771	exact
hCoV-19/Australia/WA13486/2023|2023-05-11|2023-05-23	99.6357942748221	exact
hCoV-19/Australia/VIC84314/2023|2023-05-15|2023-06-15	99.4465872882777	exact
hCoV-19/Denmark/DCGC-647140/2023|2023-05-08|2023-06-12	98.5753166896274	exact
hCoV-19/USA/OR-S23616/2023|2023-05-07|2023-07-10	99.1672263263935	exact
hCoV-19/Switzerland/GE-HUG-41380043/2023|2023-05-05|2023-05-26	99.3209855793472	exact
hCoV-19/Japan/PG-534195/2023|2023-05-08|2023-07-26	99.3351465699607	exact
hCoV-19/USA/TX-HMH-128824/2023|2023-05-04|2023-05-19	98.6831939265679	exact
hCoV-19/Australia/VIC84018/2023|2023-05-09|2023-06-15	99.1799986612223	exact
hCoV-19/Spain/CT-HUGTiP-C1R138/2023|2023-05-10|2023-05-23	99.4907079496779	exact
hCoV-19/Australia/VIC84046/2023|2023-05-09|2023-06-15	99.0013739485942	exact
hCoV-19/Ireland/D-BH-570038230/2023|2023-05-01|2023-05-16	99.5952645957705	exact
hCoV-19/USA/AZ-ASPHL-1380/2023|2023-05-09|2023-05-24	99.7537610470215	exact
hCoV-19/Denmark/DCGC-647275/2023|2023-05-30|2023-06-12	98.3132108486439	exact
hCoV-19/Japan/PG-527867/2023|2023-05-01|2023-06-29	98.3322685854544	exact
hCoV-19/France/OCC-HCL-723000781201/2023|2023-05-22|2023-06-09	96.906525454972	exact
hCoV-19/NewZealand/ESR-YA3414/2023|2023-05-30|2023-07-06	99.8043976797518	exact
hCoV-19/Brunei/MGS-7923002861/2023|2023-05-27|2023-06-19	99.6541651277575	exact
hCoV-19/Argentina/INEI125658/2023|2023-05-17|2023-08-11	99.3390148973292	exact
hCoV-19/England/PHEC-YYE4OK9/2023|2023-05-29|2023-06-12	99.5905628083364	exact
hCoV-19/USA/UT-UPHL-0608671890/2023|2023-05-16|2023-06-12	99.838514331853	exact
hCoV-19/Liaoning/LNCDC-158-5/2023|2023-05-16|2023-06-26	99.4695316434447	exact
hCoV-19/Ukraine/79127/2023|2023-05-03|2023-06-14	99.161277283751	exact
hCoV-19/Indonesia/NT-NIHRD-W02070/2023|2023-05-06|2023-05-18	98.5646576355508	exact
hCoV-19/USA/CA-HLX-STM-DWBU4FKX8/2023|2023-05-17|2023-06-06	98.703871595984	exact
hCoV-19/Austria/AGES-1138851/2023|2023-05-30|2023-06-09	99.7907031698342	exact
hCoV-19/Singapore/R36MR158/2023|2023-05-26|2023-06-13	99.1719190022797	exact
hCoV-19/Canada/ON-PHL-23-23875/2023|2023-05-08|2023-05-15	97.2006325493759	exact
hCoV-19/Japan/PG-530226/2023|2023-05-25|2023-06-29	98.1867633726201	exact
hCoV-19/Hubei/HCDC-WH1824/2023|2023-05-30|2023-06-13	90.9671593873319	exact
hCoV-19/Ukraine/79909/2023|2023-05-04|2023-07-13	96.1802517331897	exact
hCoV-19/CostaRica/INC-11180-792691/2023|2023-05-07|2023-05-25	90.7654022060802	exact
hCoV-19/Italy/LOM_Sacco_Var_R59101/2023|2023-05-23|2023-06-14	97.1156106242235	exact
hCoV-19/USA/IL-CDC-LC1042731/2023|2023-05-07|2023-06-27	96.7563371249198	exact
hCoV-19/USA/CA-GBW-H20-311-0067/2023|2023-05-03|2023-05-16	99.1415297603016	exact
hCoV-19/Guatemala/1111-LNS/2023|2023-05-28|2023-06-30	99.0552081231928	exact
hCoV-19/France/GUF-IPG-260520233092/2023|2023-05-26|2023-06-15	99.4280138622523	exact
hCoV-19/Spain/CL-HCUV-41987/2023|2023-05-04|2023-06-09	94.9091641760972	exact
hCoV-19/CostaRica/INC-11323-794320/2023|2023-05-23|2023-06-07	99.2263966903232	exact
hCoV-19/Thailand/NIC_NSN_2640/2023|2023-05-09|2023-05-15	99.1194165294256	exact
hCoV-19/Australia/SA539272/2023|2023-05-13|2023-05-24	98.7443765527429	exact
hCoV-19/Gansu/GSCDC-0405/2023|2023-05-11|2023-07-18	99.4801971897113	exact
hCoV-19/Australia/VIC83851/2023|2023-05-02|2023-05-15	99.4772993801307	exact
hCoV-19/Jiangsu/SZCDC-563/2023|2023-05-16|2023-07-14	93.6195167722261	exact
hCoV-19/Singapore/R33MR168/2023|2023-05-17|2023-05-30	99.5641532839374	exact
hCoV-19/SouthKorea/KDCA238877/2023|2023-05-10|2023-06-02	99.1830834397902	exact
hCoV-19/Singapore/R31MR78/2023|2023-05-08|2023-05-16	99.2356687898089	exact
hCoV-19/Spain/CT-HUVH-E93927/2023|2023-05-30|2023-06-08	98.7728204955788	exact
hCoV-19/Spain/AN-PMC-35878/2023|2023-05-29|2023-06-30	91.1587723131744	exact
hCoV-19/Finland/THL-05578/2023|2023-05-18|2023-06-05	96.8844525105868	exact
hCoV-19/USA/NC-WFSM-1085-9624/2023|2023-05-02|2023-05-19	99.829514457174	exact
hCoV-19/Spain/MD-HRYC-12758523/2023|2023-05-18|2023-06-14	99.986478720887	exact
hCoV-19/SouthKorea/KDCA242103/2023|2023-05-23|2023-06-16	99.4346480010769	exact
hCoV-19/Singapore/R37MR169/2023|2023-05-30|2023-06-13	99.5804524400886	exact
hCoV-19/Australia/NSW-ICPMR-46341/2023|2023-05-02|2023-05-19	94.4482265640956	exact
hCoV-19/France/OCC-HCL-723000757601/2023|2023-05-15|2023-06-02	95.5667995844922	exact
hCoV-19/USA/CA-HLX-STM-SPSESNBGP/2023|2023-05-29|2023-06-12	99.5305006874811	exact
hCoV-19/USA/CO-CDPHE-40914166/2023|2023-05-10|2023-08-10	98.9410696876996	exact
hCoV-19/SouthKorea/KDCA239781/2023|2023-05-14|2023-06-02	99.0956767296443	exact
hCoV-19/Indonesia/SU-MFMUSU-WGS-22-0334-SR/2023|2023-05-26|2023-06-05	99.982612929026	exact
hCoV-19/France/ARA-HCL-723000769101/2023|2023-05-15|2023-06-09	98.5355227882037	exact
hCoV-19/USA/CO-CDPHE-40940397/2023|2023-05-17|2023-08-10	99.8319158234444	exact
hCoV-19/CostaRica/INC-11184-792697/2023|2023-05-09|2023-05-25	98.7893055322011	exact
hCoV-19/SouthKorea/KDCA237954/2023|2023-05-07|2023-05-30	96.9844684999664	exact
hCoV-19/Japan/PG-527714/2023|2023-05-29|2023-08-01	98.5450626431362	exact
hCoV-19/SouthKorea/KDCA240389/2023|2023-05-17|2023-06-09	99.2267867948632	exact
hCoV-19/Japan/PG-528278/2023|2023-05-24|2023-06-29	98.5812264658419	exact
hCoV-19/CanaryIslands/CHUIMI-021437061340/2023|2023-05-28|2023-06-19	99.5464014515154	exact
hCoV-19/Australia/WA13494/2023|2023-05-10|2023-05-23	99.6221791075258	exact
hCoV-19/SouthKorea/KDCA236507/2023|2023-05-02|2023-05-22	99.1798043631719	exact
hCoV-19/England/LOND-YYBK9A5/2023|2023-05-11|2023-06-05	98.8000403347787	exact
hCoV-19/England/PHEC-YYE3AYP/2023|2023-05-20|2023-06-05	99.8185178961519	exact
hCoV-19/Ukraine/79199/2023|2023-05-17|2023-06-22	91.3293437331899	exact
hCoV-19/Guangdong/GDCDC_GZHG_0745/2023|2023-05-17|2023-07-24	99.8286865972456	exact
hCoV-19/Guangdong/GDCDC_MM_0113/2023|2023-05-31|2023-07-24	98.8903878583474	exact
hCoV-19/Australia/WA13394/2023|2023-05-01|2023-05-15	99.4553933081453	exact
hCoV-19/SouthKorea/KDCA239367/2023|2023-05-12|2023-06-02	99.1124857123647	exact
hCoV-19/Australia/VIC-VIDRL-00009693/2023|2023-05-01|2023-06-22	98.579909599946	exact
hCoV-19/Singapore/R34MR137/2023|2023-05-18|2023-05-30	99.757445088263	exact
hCoV-19/Canada/BC-BCCDC-631374/2023|2023-05-23|2023-06-09	99.3348863904926	exact
hCoV-19/Xinjiang/XJCDCTC-080/2023|2023-05-13|2023-06-07	99.1165009406074	exact
hCoV-19/Malaysia/UiTM2844/2023|2023-05-23|2023-07-10	99.3128768230658	exact
hCoV-19/England/PHEC-YYE46PM/2023|2023-05-14|2023-06-19	98.9684833008534	exact
hCoV-19/SouthKorea/KDCA242192/2023|2023-05-25|2023-06-16	99.6803176632904	exact
hCoV-19/Yunnan/YNCDC-0731/2023|2023-05-15|2023-06-02	99.3527616620276	exact
hCoV-19/USA/NY-NYULH-14815/2023|2023-05-16|2023-05-26	99.2506972211955	exact
hCoV-19/SouthKorea/KDCA240890/2023|2023-05-20|2023-06-09	99.1797216432462	exact
hCoV-19/Hubei/HCDC-SZ1553/2023|2023-05-15|2023-05-22	98.9839034205231	exact
hCoV-19/Canada/QC-L00615217001/2023|2023-05-06|2023-05-19	99.5592490411143	exact
hCoV-19/Singapore/R36MR117/2023|2023-05-25|2023-06-13	99.2990810919579	exact
hCoV-19/Spain/CL-SCLC-42244/2023|2023-05-15|2023-06-20	99.0789606373323	exact
hCoV-19/SouthKorea/KDCA240940/2023|2023-05-20|2023-06-05	99.060024170807	exact
hCoV-19/Italy/APU-AOUR_9761983/2023|2023-05-02|2023-06-08	99.4929653134549	exact
hCoV-19/Australia/VIC-VIDRL-00010614/2023|2023-05-23|2023-06-22	99.986508819859	exact
hCoV-19/USA/MA-IVY-G43Q57P5/2023|2023-05-01|2023-06-27	99.3214417682824	exact
hCoV-19/USA/NY-NYULH-14770/2023|2023-05-08|2023-05-19	99.2000268898524	exact
hCoV-19/Guangdong/GDCDC_SZ_1539/2023|2023-05-22|2023-07-24	93.7487362674395	parent
hCoV-19/USA/CA-HLX-STM-KRJB7DBQ6/2023|2023-05-10|2023-06-06	99.6108296708827	exact
hCoV-19/Malaysia/IIUMS39/2023|2023-05-08|2023-07-20	98.8455839277715	exact
hCoV-19/England/PHEC-YYEAYOG/2023|2023-05-05|2023-05-22	99.694497599624	exact
hCoV-19/SouthKorea/KDCA239071/2023|2023-05-10|2023-06-02	98.9544812747933	exact
hCoV-19/Sweden/AC-459938265118/2023|2023-05-17|2023-06-02	99.6039205155747	exact
hCoV-19/SouthKorea/KDCA243878/2023|2023-05-31|2023-06-23	99.7079360816436	exact
hCoV-19/England/PHEC-YYEA1JD/2023|2023-05-08|2023-05-25	96.9715283373623	exact
hCoV-19/Australia/WA13789/2023|2023-05-16|2023-06-06	99.570127255979	exact
hCoV-19/USA/HI-H2322359/2023|2023-05-28|2023-06-15	99.3035930561163	exact
hCoV-19/Japan/TKYmbc37796/2023|2023-05-18|2023-06-09	99.6770503935948	exact
hCoV-19/Switzerland/ZH-UZH-IMV-475c2650/2023|2023-05-17|2023-05-30	95.1661733046286	exact
hCoV-19/Finland/THL-05621/2023|2023-05-22|2023-06-05	99.7009609569249	exact
hCoV-19/Xinjiang/XJCDCTLF-049/2023|2023-05-26|2023-06-25	98.9826752618856	exact
hCoV-19/Belgium/AZDelta-2318-01214/2023|2023-05-01|2023-05-23	98.7761826312073	exact
hCoV-19/NewZealand/23YA2843/2023|2023-05-09|2023-06-02	99.7900262467192	exact
hCoV-19/USA/GA-Stanford-144_S23/2023|2023-05-11|2023-05-25	99.21581769437	exact
hCoV-19/Scotland/SCOT-30791/2023|2023-05-03|2023-05-26	95.2833674874861	exact
hCoV-19/Ukraine/79154/2023|2023-05-01|2023-06-08	98.7368633791431	exact
hCoV-19/USA/AR-CDC-2-7083434/2023|2023-05-23|2023-06-27	99.9426218442014	exact
hCoV-19/Singapore/R35MR144/2023|2023-05-22|2023-05-30	99.4133816036471	exact
hCoV-19/Singapore/R34MR218/2023|2023-05-19|2023-05-30	99.3756084460707	exact
hCoV-19/Yunnan/YNCDC-1115/2023|2023-05-26|2023-06-15	99.0610328638498	exact
hCoV-19/Guatemala/931-LNS/2023|2023-05-23|2023-06-23	99.9092192858584	exact
hCoV-19/Russia/RYA-RII-MH139902S/2023|2023-05-09|2023-06-20	99.3921278882321	exact
hCoV-19/USA/CT-DPH-1157578001/2023|2023-05-26|2023-07-07	99.9021889439779	exact
hCoV-19/Australia/VIC85063/2023|2023-05-29|2023-06-15	99.0147122892858	exact
hCoV-19/Canada/ON-PHL-23-24814/2023|2023-05-22|2023-06-05	98.7550889943138	exact
hCoV-19/Gansu/GSCDC-0309/2023|2023-05-10|2023-07-18	99.3460325977597	exact
hCoV-19/Austria/AGES-1138825/2023|2023-05-30|2023-06-09	93.7514768929548	exact
hCoV-19/NewZealand/23YA2861/2023|2023-05-09|2023-06-02	99.9426624844008	exact
hCoV-19/Italy/UMB-LAOP-119-2-16/2023|2023-05-18|2023-05-25	91.86918086787	exact
hCoV-19/Japan/PG-544096/2023|2023-05-26|2023-07-14	99.1496655799415	exact
hCoV-19/Sweden/D-6456844976/2023|2023-05-07|2023-05-27	99.3850393171584	exact
hCoV-19/Canada/ON-PHL-23-23389/2023|2023-05-03|2023-05-15	98.4926482958178	exact
hCoV-19/SouthKorea/KDCA242460/2023|2023-05-25|2023-06-20	99.1630814735144	exact
hCoV-19/Canada/ON-PHL-23-23956/2023|2023-05-08|2023-05-23	99.353992126779	exact
hCoV-19/Australia/VIC85023/2023|2023-05-27|2023-06-15	99.4667113868858	exact
hCoV-19/France/OCC-ChuNim-2305041829/2023|2023-05-04|2023-05-30	97.3392833176755	exact
hCoV-19/USA/HI-H2323229/2023|2023-05-16|2023-08-01	99.8216929080877	exact
hCoV-19/PuertoRico/PR-PRPHL-MB0460/2023|2023-05-15|2023-06-14	97.4607508532423	exact
hCoV-19/England/PHEC-YYEA8H8/2023|2023-05-07|2023-05-22	96.7036290322581	exact
hCoV-19/Sichuan/MSCDC-50/2023|2023-05-14|2023-06-28	99.4253259846754	exact
hCoV-19/Australia/VIC84112/2023|2023-05-09|2023-06-15	99.339922935165	exact
hCoV-19/Spain/EX-CHUC-59768454/2023|2023-05-23|2023-06-09	99.5890595526812	exact
hCoV-19/Australia/VIC84330/2023|2023-05-15|2023-06-15	99.4834814690592	exact
hCoV-19/Canada/QC-L00612385001/2023|2023-05-01|2023-05-11	98.3581185653725	exact
hCoV-19/Austria/AGES-1139050/2023|2023-05-29|2023-06-09	98.8996894829216	exact
hCoV-19/Switzerland/GE-HUG-41525755/2023|2023-05-22|2023-06-08	99.1519149222589	exact
hCoV-19/Hubei/HCDC-JZ1346/2023|2023-05-08|2023-05-16	98.9237516869096	exact
hCoV-19/Japan/TKYmbc37754/2023|2023-05-16|2023-06-09	99.5290318239925	exact
hCoV-19/Croatia/HZJZ_4284/2023|2023-05-15|2023-06-14	98.3033764488493	exact
hCoV-19/SouthKorea/KDCA238244/2023|2023-05-10|2023-05-31	99.7002155753166	exact
hCoV-19/SouthKorea/KDCA240521/2023|2023-05-17|2023-06-09	97.0315336515834	exact
hCoV-19/Hubei/HCDC-WH1677/2023|2023-05-22|2023-05-30	95.623617719992	exact
hCoV-19/SouthKorea/KDCA242110/2023|2023-05-23|2023-06-16	98.5880454514893	exact
hCoV-19/Ireland/LK-UHL-666671/2023|2023-05-01|2023-06-01	98.9645519241796	exact
hCoV-19/Italy/FVG-TS-65345342/2023|2023-05-12|2023-06-06	97.3019401778496	exact
hCoV-19/Hubei/HCDC-JM1254/2023|2023-05-04|2023-05-16	99.2202204893789	exact
hCoV-19/Australia/VIC83988/2023|2023-05-06|2023-05-15	99.4233025984912	exact
hCoV-19/Yunnan/YNCDC-0807/2023|2023-05-12|2023-06-02	99.2481707726388	exact
hCoV-19/France/NOR-IPP15314/2023|2023-05-30|2023-06-09	99.8350501582172	exact
hCoV-19/France/BFC-IPP13678/2023|2023-05-02|2023-05-24	92.2861952861953	exact
hCoV-19/Singapore/R35MR139/2023|2023-05-22|2023-05-30	99.3933096467118	exact
hCoV-19/SouthKorea/KDCA241901/2023|2023-05-23|2023-06-16	99.1830834397902	exact
hCoV-19/USA/OR-S23639/2023|2023-05-20|2023-07-10	97.3526034983454	exact
hCoV-19/France/IDF-IPP13699/2023|2023-05-08|2023-05-24	99.1011916784488	exact
hCoV-19/FrenchGuiana/IPG-020520233115/2023|2023-05-02|2023-05-15	92.2680932673867	exact
hCoV-19/USA/CA-Stanford-146_S23/2023|2023-05-21|2023-06-12	99.1606835878248	exact
hCoV-19/USA/NY-URMC-N3S1G138-1/2023|2023-05-03|2023-05-22	98.9031630496763	exact
hCoV-19/SouthKorea/KDCA239081/2023|2023-05-10|2023-06-02	97.6971693673099	exact
hCoV-19/Japan/PG-536609/2023|2023-05-31|2023-08-01	98.8941919870933	exact
hCoV-19/SouthKorea/KDCA241959/2023|2023-05-23|2023-06-16	99.2335103879513	exact
hCoV-19/SouthKorea/KDCA241976/2023|2023-05-23|2023-06-16	97.6635514018692	exact
hCoV-19/Ireland/CO-CUH-SC0259/2023|2023-05-28|2023-06-08	99.9494080744713	exact
hCoV-19/CostaRica/INC-11392-795421/2023|2023-05-24|2023-06-23	99.01466236212	exact
hCoV-19/USA/CA-HLX-STM-3CSJG5UPU/2023|2023-05-08|2023-05-24	98.5147684983404	exact
hCoV-19/NewZealand/23YA3001/2023|2023-05-11|2023-06-02	99.7639043475328	exact
hCoV-19/SouthKorea/KDCA239532/2023|2023-05-13|2023-06-02	97.9593894977476	exact
hCoV-19/Mauritius/37914/2023|2023-05-25|2023-07-06	99.4811145928097	exact
hCoV-19/Indonesia/JK-NIHRD-W03306/2023|2023-05-03|2023-06-25	99.2774080795859	exact
hCoV-19/France/OCC-HCL-723000817101/2023|2023-05-29|2023-06-16	99.9259408873628	exact
hCoV-19/Mauritius/37580/2023|2023-05-17|2023-06-27	99.8989184271707	exact
hCoV-19/India/AP-DIB-369965/2023|2023-05-29|2023-08-14	98.3648268141263	exact
hCoV-19/Germany/NI-RKI-I-1136158/2023|2023-05-03|2023-06-08	99.4496160902358	exact
hCoV-19/Italy/VEN-ULSS3GEN-7002576649_VE/2023|2023-05-11|2023-06-21	99.2202204893789	exact
hCoV-19/Australia/VIC85056/2023|2023-05-30|2023-06-15	99.5301855766972	exact
hCoV-19/Austria/AGES-1139354/2023|2023-05-30|2023-06-17	98.8896014040298	exact
hCoV-19/Germany/MV-RKI-I-1136519/2023|2023-05-12|2023-06-15	98.5895105365919	exact
hCoV-19/SouthKorea/KDCA240299/2023|2023-05-16|2023-06-09	99.794951090793	exact
hCoV-19/Hubei/HCDC-SY1746/2023|2023-05-22|2023-06-13	99.1453566621803	exact
hCoV-19/Peru/JUN-INS-44970/2023|2023-05-03|2023-06-07	97.9977864976356	exact
hCoV-19/NewZealand/23YA2589/2023|2023-05-05|2023-06-02	99.682989343046	exact
hCoV-19/Singapore/R34MR1/2023|2023-05-17|2023-05-30	99.5427034297243	exact
hCoV-19/Australia/SA538604/2023|2023-05-06|2023-05-16	99.986508819859	exact
hCoV-19/Norway/6773/2023|2023-05-05|2023-06-07	98.8435808652973	exact
hCoV-19/Australia/QLD0x013356/2023|2023-05-10|2023-06-09	99.2428576235825	exact
hCoV-19/USA/CA-GBW-H10-014-0748/2023|2023-05-24|2023-06-06	98.5422838674926	exact
hCoV-19/Australia/VIC84378/2023|2023-05-15|2023-06-15	99.2360017424522	exact
hCoV-19/France/CVL-ChuTo-282766/2023|2023-05-24|2023-06-19	97.2100302813786	exact
hCoV-19/NewZealand/23ZA2531/2023|2023-05-15|2023-06-02	99.79425950285	exact
hCoV-19/Guatemala/842-DLNS/2023|2023-05-09|2023-06-02	97.8661722568684	exact
hCoV-19/Shanxi/JCCDC-JCCX0133/2023|2023-05-02|2023-05-18	99.7167425392008	exact
hCoV-19/Indonesia/SS-NIHRD-W03209/2023|2023-05-24|2023-06-25	99.1596638655462	exact
hCoV-19/Sweden/01_SE100_23CS101073/2023|2023-05-10|2023-05-31	99.3063932448733	exact
hCoV-19/Denmark/DCGC-646518/2023|2023-05-03|2023-05-16	99.0568262202311	exact
hCoV-19/Canada/ON-PHL-23-24614/2023|2023-05-17|2023-05-29	93.8561959557215	exact
hCoV-19/Canada/ON-PHL-23-24776/2023|2023-05-20|2023-05-29	99.2833350156455	exact
hCoV-19/Australia/NSW-ICPMR-47540/2023|2023-05-27|2023-06-10	99.9114984001634	exact
hCoV-19/France/GES-IPP14382/2023|2023-05-15|2023-05-31	99.9326735339662	exact
hCoV-19/Hubei/HCDC-WH1825/2023|2023-05-29|2023-06-13	99.3165829145729	exact
hCoV-19/SouthKorea/KDCA241278/2023|2023-05-21|2023-06-09	96.5339877630606	exact
hCoV-19/Thailand/09-2560-2-02/2023|2023-05-15|2023-06-23	99.5554208345963	exact
hCoV-19/Canada/AB-ABPHL-98940/2023|2023-05-30|2023-06-14	99.9056730898801	exact
hCoV-19/Canada/QC-L00612972001/2023|2023-05-01|2023-05-11	99.0041047035866	exact
hCoV-19/CostaRica/INC-11212-792984/2023|2023-05-16|2023-06-07	98.2352347978083	exact
hCoV-19/Spain/MD-HRYC-71922068/2023|2023-05-04|2023-05-29	97.1141570919841	exact
hCoV-19/SouthKorea/KDCA241527/2023|2023-05-24|2023-06-05	98.9760172460253	exact
hCoV-19/Spain/MC-HCUVA-89126192/2023|2023-05-03|2023-06-21	98.7224314147391	exact
hCoV-19/Spain/MD-HRYC-72209456/2023|2023-05-24|2023-06-14	99.9932347867266	exact
hCoV-19/Japan/PG-539924/2023|2023-05-15|2023-07-12	97.756959135019	exact
hCoV-19/Australia/VIC-VIDRL-00010329/2023|2023-05-15|2023-06-22	99.9392896893656	exact
hCoV-19/Spain/VC-CVA_GRAL-118141/2023|2023-05-24|2023-06-12	99.7073564532948	exact
hCoV-19/Singapore/R32MR73/2023|2023-05-11|2023-05-22	99.6044383359592	exact
hCoV-19/Thailand/09-2540-4-02/2023|2023-05-11|2023-06-23	95.6682834815414	exact
hCoV-19/Australia/VIC-VIDRL-00009765/2023|2023-05-01|2023-06-22	99.9897041663807	exact
hCoV-19/USA/CA-HLX-STM-7ZGTEBYED/2023|2023-05-19|2023-06-12	99.4732780890395	exact
hCoV-19/SouthKorea/KDCA239496/2023|2023-05-13|2023-06-02	99.1158475089088	exact
hCoV-19/Spain/MC-HCUVA-20264288/2023|2023-05-03|2023-07-18	99.3242334588488	exact
hCoV-19/Canada/QC-L00616887001/2023|2023-05-14|2023-05-30	99.1992194071532	exact
hCoV-19/SouthKorea/KDCA239972/2023|2023-05-18|2023-05-31	99.7007799892415	exact
hCoV-19/Canada/ON-PHL-23-24190/2023|2023-05-11|2023-05-23	98.7719121160122	exact
hCoV-19/Spain/CL-HCUV-41981/2023|2023-05-02|2023-06-09	91.3695871097684	exact
hCoV-19/Spain/CL-SCLC-42278/2023|2023-05-19|2023-06-20	98.9425626909262	exact
hCoV-19/Switzerland/VD-CHUV-GEN16775/2023|2023-05-02|2023-05-27	98.7106928769967	exact
hCoV-19/Beijing/BJCDC-1647/2023|2023-05-07|2023-06-21	92.1777956826804	exact
hCoV-19/France/ARA-HCL-723000714401/2023|2023-05-09|2023-05-26	98.3958116588918	exact
hCoV-19/Singapore/R35MR30/2023|2023-05-23|2023-05-30	99.0545795896473	exact
hCoV-19/France/NAQ-HCL-723000729501/2023|2023-05-09|2023-06-02	98.5132731483035	exact
hCoV-19/Belgium/AZDelta-18-12481/2023|2023-05-01|2023-06-15	98.5048550213352	exact
hCoV-19/Australia/QLD0x01337D/2023|2023-05-25|2023-06-18	94.7667766036212	exact
hCoV-19/France/ARA-HCL-723000738101/2023|2023-05-09|2023-06-02	99.4839660892002	exact
hCoV-19/Ireland/G-GUH-N1322/2023|2023-05-25|2023-06-09	99.0122295390404	exact
hCoV-19/NewZealand/23YA2998/2023|2023-05-10|2023-06-02	99.3895240986205	exact
hCoV-19/Wales/PHWC-PKO4HE/2023|2023-05-18|2023-06-05	97.0262096774194	exact
hCoV-19/Sweden/AB-CS501829/2023|2023-05-16|2023-05-31	99.5074716879984	exact
hCoV-19/USA/NY-IVY-G43Q61N5/2023|2023-05-12|2023-06-19	99.5901777016359	exact
hCoV-19/USA/NC-ECU-118731825/2023|2023-05-28|2023-07-07	99.260827201559	exact
hCoV-19/Spain/AN-PMC-35624/2023|2023-05-11|2023-05-31	98.2591746202447	exact
hCoV-19/Spain/CL-HCUV-42227/2023|2023-05-11|2023-06-09	99.1059424576499	exact
hCoV-19/Thailand/NIC_PTE_SARS36/2023|2023-05-12|2023-05-25	98.4914809078052	exact
hCoV-19/SouthAfrica/NICD-N55341/2023|2023-05-16|2023-06-08	99.2597577388964	exact
hCoV-19/Australia/NSW-SAVID-16469/2023|2023-05-19|2023-05-25	99.9965782720274	exact
hCoV-19/NewZealand/23YA2780/2023|2023-05-07|2023-06-02	98.0709564278969	exact
hCoV-19/USA/UT-UPHL-230627875382/2023|2023-05-30|2023-07-03	99.831949719356	exact
hCoV-19/Japan/TKYmbc37748/2023|2023-05-16|2023-06-09	99.1354369911862	exact
hCoV-19/Spain/GA-SCQ-177660/2023|2023-05-05|2023-07-15	91.8761959112424	exact
hCoV-19/SouthKorea/KDCA241187/2023|2023-05-21|2023-06-09	99.9596272247081	exact
hCoV-19/Yunnan/YNCDC-0597/2023|2023-05-05|2023-05-18	99.1282773419164	exact
hCoV-19/USA/CA-HLX-STM-WQCT4PY8X/2023|2023-05-22|2023-06-06	99.537037037037	exact
hCoV-19/Guangdong/GDCDC_SZHG_1355/2023|2023-05-25|2023-07-24	99.4021027174096	exact
hCoV-19/Japan/PG-526813/2023|2023-05-04|2023-06-29	98.6702931399214	exact
hCoV-19/Thailand/16-1456-9-02/2023|2023-05-22|2023-07-13	99.7709512260846	exact
hCoV-19/Spain/CL-HCUV-41960/2023|2023-05-02|2023-06-09	98.9321692411014	exact
hCoV-19/Sweden/AB-CS101061/2023|2023-05-10|2023-05-31	99.4838969134354	exact
hCoV-19/Switzerland/VD-CHUV-GEN16837/2023|2023-05-16|2023-06-22	98.1617277749874	exact
hCoV-19/Peru/LIM-INS-44986/2023|2023-05-14|2023-06-07	99.2389700952126	exact
hCoV-19/Australia/VIC84083/2023|2023-05-08|2023-06-15	97.6133011531242	exact
hCoV-19/Taiwan/CDC-W26933/2023|2023-05-15|2023-05-30	98.3299731182796	exact
hCoV-19/CostaRica/INC-11318-794302/2023|2023-05-21|2023-06-07	96.4675831008638	exact
hCoV-19/Peru/LIM-INS-44610/2023|2023-05-05|2023-05-25	99.5239851161543	exact
hCoV-19/Australia/VIC84924/2023|2023-05-26|2023-06-15	99.112079075222	exact
hCoV-19/Wales/PHWC-PKOAMP/2023|2023-05-07|2023-06-14	98.87407010254	exact
hCoV-19/SouthKorea/KDCA239534/2023|2023-05-13|2023-06-02	98.3359107106838	exact
hCoV-19/SouthKorea/KDCA237950/2023|2023-05-07|2023-05-30	98.5646576355508	exact
hCoV-19/Australia/VIC-VIDRL-00009935/2023|2023-05-08|2023-06-22	96.9746028533846	exact
hCoV-19/SouthKorea/KDCA243730/2023|2023-05-31|2023-06-23	98.8166476164863	exact
hCoV-19/Canada/ON-PHL-23-23341/2023|2023-05-04|2023-05-15	99.333580155498	exact
hCoV-19/France/ARA-HCL-723000774601/2023|2023-05-22|2023-06-09	99.4972684921406	exact
hCoV-19/Indonesia/JK-NIHRD-W02659/2023|2023-05-10|2023-06-14	98.7631915036634	exact
hCoV-19/USA/CA-CDPH-500114894/2023|2023-05-02|2023-06-28	98.8008464613214	exact
hCoV-19/Crimea/RII-MH140010S/2023|2023-05-17|2023-06-20	99.4792016665547	exact
hCoV-19/Singapore/R30MR44/2023|2023-05-05|2023-05-16	99.4562116075325	exact
hCoV-19/Lithuania/MB230516-0068/2023|2023-05-08|2023-06-02	97.253781512605	exact
hCoV-19/Japan/PG-539433/2023|2023-05-08|2023-07-25	99.5832773222207	exact
hCoV-19/Canada/ON-PHL-23-24607/2023|2023-05-17|2023-05-29	98.0283301369402	exact
hCoV-19/Canada/AB-ABPHL-98594/2023|2023-05-20|2023-06-03	99.1031087733495	exact
hCoV-19/Indonesia/JK-NIHRD-W03369/2023|2023-05-31|2023-07-18	98.2987593719531	exact
hCoV-19/Singapore/R34MR21/2023|2023-05-18|2023-05-30	99.7378591833305	exact
hCoV-19/Jiangsu/YZCDC-251/2023|2023-05-12|2023-06-13	98.3821160042964	exact
hCoV-19/Italy/ABR-IZSGC-9571/2023|2023-05-08|2023-05-18	99.0741672536983	exact
hCoV-19/Wales/PHWC-PKOATY/2023|2023-05-11|2023-06-14	98.8741078309821	exact
hCoV-19/Sichuan/YACDC-XGCX047/2023|2023-05-05|2023-05-18	96.9543317662861	exact
hCoV-19/Australia/VIC83886/2023|2023-05-03|2023-05-15	98.5683151718357	exact
hCoV-19/France/GES-IPP13486/2023|2023-05-02|2023-05-17	99.6667339931327	exact
hCoV-19/England/PHEC-YYE3HMU/2023|2023-05-07|2023-06-05	99.4422980010079	exact
hCoV-19/SouthKorea/KDCA240477/2023|2023-05-17|2023-06-09	94.6446581052915	exact
hCoV-19/NewZealand/ESR-YA3407/2023|2023-05-31|2023-07-06	98.978146499393	exact
hCoV-19/USA/RI-RISHL-033105/2023|2023-05-16|2023-06-09	98.8556426912591	exact
hCoV-19/England/PHEC-YYEA7KS/2023|2023-05-13|2023-05-29	99.5600631359774	exact
hCoV-19/Portugal/PT48140/2023|2023-05-15|2023-05-28	99.8721270653161	exact
hCoV-19/Australia/VIC84826/2023|2023-05-27|2023-06-15	99.1488791341353	exact
hCoV-19/Liaoning/LNCDC-171-3/2023|2023-05-23|2023-06-26	99.6910367061826	exact
hCoV-19/USA/CA-CDPH-500114550/2023|2023-05-03|2023-06-28	98.7139451328028	exact
hCoV-19/SouthKorea/KDCA241030/2023|2023-05-20|2023-06-09	98.3325489141397	exact
hCoV-19/France/ARA-HCL723000800301/2023|2023-05-23|2023-07-04	96.904004020774	exact
hCoV-19/Canada/ON-PHL-23-23949/2023|2023-05-08|2023-05-23	96.7800545069143	exact
hCoV-19/Sweden/BD-ZAX994/2023|2023-05-29|2023-06-16	99.6102164324546	exact
hCoV-19/Beijing/BJCDC-1651/2023|2023-05-08|2023-06-21	99.1706678306416	exact
hCoV-19/Japan/PG-534232/2023|2023-05-03|2023-08-04	99.6407105201303	exact
hCoV-19/Switzerland/BE-IFIK-0522_os_06/2023|2023-05-03|2023-05-27	98.7973662993819	exact
hCoV-19/Singapore/R36MR105/2023|2023-05-25|2023-06-13	94.6473572796613	exact
hCoV-19/Canada/QC-L00619223001/2023|2023-05-20|2023-06-07	99.619759068578	exact
hCoV-19/Spain/GA-CHUVI-22156848/2023|2023-05-06|2023-06-10	99.0325506399274	exact
hCoV-19/Sweden/14_SE300_DC-005294/2023|2023-05-26|2023-05-31	99.3968636911942	exact
hCoV-19/USA/CA-HLX-STM-BAHKAF5UF/2023|2023-05-31|2023-06-30	98.8071703802982	exact
hCoV-19/USA/CA-CDPH-500115097/2023|2023-05-10|2023-06-28	98.8142823553122	exact
hCoV-19/NewZealand/23XA2775/2023|2023-05-02|2023-06-02	99.8754460378375	exact
hCoV-19/Japan/TKYnat14047/2023|2023-05-01|2023-05-12	99.0018484288355	exact
hCoV-19/NewZealand/23YA2811/2023|2023-05-07|2023-06-02	98.5496981348443	exact
hCoV-19/Canada/ON-PHL-23-24299/2023|2023-05-14|2023-05-23	99.0175296928098	exact
hCoV-19/Singapore/R34MR104/2023|2023-05-19|2023-05-30	99.6802208159418	exact
hCoV-19/Thailand/09-2618-8-02/2023|2023-05-29|2023-07-13	99.7574777687955	exact
hCoV-19/Sweden/E-US-230612-0035/2023|2023-05|2023-06-20	96.0921004122398	exact
hCoV-19/Japan/PG-537487/2023|2023-05-01|2023-07-03	99.8621941382092	exact
hCoV-19/Mauritius/37605/2023|2023-05-17|2023-06-27	94.4843155092827	exact
hCoV-19/Austria/AGES-1139273/2023|2023-05-30|2023-06-09	99.1494819264909	exact
hCoV-19/Mauritius/37377/2023|2023-05-11|2023-06-27	99.8955490414098	exact
hCoV-19/Ecuador/GENSBIO-INSPI-0421-3490/2023|2023-05-29|2023-06-14	99.2683581688817	exact
hCoV-19/Canada/ON-PHL-23-24827/2023|2023-05-23|2023-06-05	94.8824063793277	exact
hCoV-19/Australia/VIC-VIDRL-00009837/2023|2023-05-04|2023-06-22	99.9966272049648	exact
hCoV-19/SouthKorea/KDCA236590/2023|2023-05-04|2023-05-18	98.9223848529609	exact
hCoV-19/Singapore/R34MR22/2023|2023-05-18|2023-05-30	99.3249370277078	exact
hCoV-19/Japan/TKYmbc37456/2023|2023-05-01|2023-05-26	99.1421651079863	exact
hCoV-19/Japan/PG-534498/2023|2023-05-10|2023-07-12	99.7045095866492	exact
hCoV-19/Spain/AR-HUMS-12467778/2023|2023-05-16|2023-07-27	99.4118635523441	exact
hCoV-19/USA/HI-H2322390/2023|2023-05-19|2023-06-16	99.7342215045081	exact
hCoV-19/USA/NY-NYULH-15051/2023|2023-05-29|2023-06-09	95.8030913978495	exact
hCoV-19/Sweden/H-081469/2023|2023-05-09|2023-05-25	99.101563819367	exact
hCoV-19/Singapore/R30MR203/2023|2023-05-05|2023-05-16	99.4367708193644	exact
hCoV-19/Ecuador/GENSBIO-INSPI-103474/2023|2023-05-17|2023-05-29	99.2107207630819	exact
hCoV-19/USA/AZ-ASPHL-1361/2023|2023-05-07|2023-05-24	99.1038943538607	exact
hCoV-19/CaboVerde/ST-AG0055/2023|2023-05-08|2023-06-19	99.8840461087238	exact
hCoV-19/Canada/ON-PHL-23-24675/2023|2023-05-20|2023-05-29	99.3031710765502	exact
hCoV-19/USA/IL-CDC-LC1041591/2023|2023-05-05|2023-05-18	99.4009326389598	exact
hCoV-19/SouthKorea/KDCA236447/2023|2023-05-02|2023-05-22	98.7830296510455	exact
hCoV-19/England/PHEC-YYE5BH8/2023|2023-05-25|2023-06-22	99.3185861501796	exact
hCoV-19/Sichuan/MYCDC-XGCX135/2023|2023-05-05|2023-05-26	97.5243028692522	exact
hCoV-19/England/PHEP-YYGWUKK/2023|2023-05-02|2023-05-18	99.6197206797914	exact
hCoV-19/Thailand/NIC_SKA_3867/2023|2023-05-08|2023-05-31	99.2961287078934	exact
hCoV-19/Singapore/R33MR21/2023|2023-05-15|2023-05-22	92.9969829031177	parent
hCoV-19/USA/NC-UNC-9450/2023|2023-05-23|2023-06-14	98.6079822467301	exact
hCoV-19/SouthKorea/KDCA241208/2023|2023-05-21|2023-06-09	99.1797216432462	exact
hCoV-19/Singapore/R29MR215/2023|2023-05-03|2023-05-10	98.9391628537536	exact
hCoV-19/Spain/CL-SCLC-42368/2023|2023-05-24|2023-06-20	98.747481531229	exact
hCoV-19/Canada/ON-PHL-23-24215/2023|2023-05-12|2023-05-23	98.9872480737526	exact
hCoV-19/Austria/AGES-1138013/2023|2023-05-15|2023-05-26	98.940227479834	exact
hCoV-19/SouthKorea/KDCA243634/2023|2023-05-30|2023-06-23	98.2216096281853	exact
hCoV-19/USA/CA-GBW-H20-294-4846/2023|2023-05-16|2023-05-26	99.07083221115	exact
hCoV-19/USA/TX-PHH-23V-144G0042/2023|2023-05-24|2023-06-27	99.2303277858421	exact
hCoV-19/SouthKorea/KDCA243473/2023|2023-05-24|2023-06-20	97.9659763313609	exact
hCoV-19/USA/NJ-GBW-H20-310-1911/2023|2023-05-03|2023-05-16	99.0842984109884	exact
hCoV-19/Spain/CL-HCUV-42024/2023|2023-05-07|2023-06-09	98.619879113499	exact
hCoV-19/USA/VA-GBW-H20-311-2955/2023|2023-05-07|2023-05-16	98.572582817129	exact
hCoV-19/Peru/LIM-INS-45049/2023|2023-05-16|2023-06-07	99.1587344148009	exact
hCoV-19/Sweden/U-M787869/2023|2023-05-01|2023-05-25	99.952693113469	exact
hCoV-19/Wales/PHWC-PKO7PR/2023|2023-05-22|2023-06-14	98.0275075478028	exact
hCoV-19/France/CVL-ChuTo-9800118040/2023|2023-05-19|2023-06-19	99.4556156646592	exact
hCoV-19/Canada/QC-L00615756001/2023|2023-05-06|2023-05-19	99.606338952256	exact
hCoV-19/Austria/AGES-1138820/2023|2023-05-30|2023-06-09	99.8143710553849	exact
hCoV-19/Norway/6873/2023|2023-05-09|2023-06-07	98.9511547382929	exact
hCoV-19/USA/TX-PHH-SPID-16729/2023|2023-05-09|2023-06-13	98.9994963908007	exact
hCoV-19/Portugal/PT48737/2023|2023-05-26|2023-07-02	99.4547290474588	exact
hCoV-19/Mongolia/Dornogobi-7654/2023|2023-05-14|2023-06-20	99.6246145595924	exact
hCoV-19/Beijing/BJCDC-1661/2023|2023-05-09|2023-06-21	99.7515944947969	exact
hCoV-19/Thailand/NIC_NMA_2523/2023|2023-05-02|2023-05-15	99.1058522975562	exact
hCoV-19/Singapore/R35MR73/2023|2023-05-23|2023-05-30	99.234668188379	exact
hCoV-19/SouthKorea/KDCA241908/2023|2023-05-23|2023-06-16	99.2099778121428	exact
hCoV-19/Australia/WA13617/2023|2023-05-14|2023-05-29	99.6247398765053	exact
hCoV-19/NewZealand/ESR-YA3177/2023|2023-05-26|2023-07-06	99.6593477014402	exact
hCoV-19/NewZealand/23YA2952/2023|2023-05-11|2023-06-02	98.7049777418049	exact
hCoV-19/Guangdong/GDCDC_ZHHG_0089/2023|2023-05-16|2023-07-24	97.747066142103	exact
hCoV-19/Japan/TKYmbc37955/2023|2023-05-31|2023-06-21	97.312117338357	exact
hCoV-19/Brazil/PB-LACENPB-250478409/2023|2023-05-17|2023-06-15	98.8172043010753	exact
hCoV-19/Beijing/BJCDC-01783/2023|2023-05-12|2023-06-28	99.4091382146574	exact
hCoV-19/USA/NY-PRL-230526-81C04/2023|2023-05-24|2023-06-26	98.9916983161362	exact
hCoV-19/Bolivia/CENETROP-020/2023|2023-05-19|2023-07-25	98.7818830338515	exact
hCoV-19/Beijing/BJCDC-1660/2023|2023-05-09|2023-06-21	99.1583959227468	exact
hCoV-19/France/OCC-HCL-723000803601/2023|2023-05-30|2023-06-16	99.6532686999259	exact
hCoV-19/SouthKorea/KDCA238380/2023|2023-05-14|2023-05-31	99.0068447188297	exact
hCoV-19/SouthKorea/KDCA238756/2023|2023-05-10|2023-06-02	99.0141982369962	exact
hCoV-19/SouthKorea/KDCA241270/2023|2023-05-21|2023-06-09	97.8988771599543	exact
hCoV-19/Italy/EMR_AUSLRomagna_C032-19/2023|2023-05-12|2023-06-07	98.7704779598041	exact
hCoV-19/CostaRica/INC-11374-794607/2023|2023-05-21|2023-06-23	99.1561039572336	exact
hCoV-19/Italy/LOM_Unimi-2095-23/2023|2023-05-10|2023-05-25	99.2068293338711	exact
hCoV-19/SouthKorea/KDCA239801/2023|2023-05-14|2023-06-02	98.4502117931823	exact
hCoV-19/Guatemala/791-LNS/2023|2023-05-04|2023-05-17	98.7053812871823	exact
hCoV-19/Sweden/U-M833843/2023|2023-05-23|2023-06-16	99.996610514185	exact
hCoV-19/USA/MI-UM-L365364514/2023|2023-05-16|2023-06-19	99.9357522064045	exact
hCoV-19/Mauritius/37506/2023|2023-05-15|2023-06-27	99.8180531689073	exact
hCoV-19/Finland/THL-05472/2023|2023-05-10|2023-06-05	99.1228070175439	exact
hCoV-19/Thailand/21-1741-4-02/2023|2023-05-01|2023-06-26	99.1695804195804	exact
hCoV-19/USA/UT-UPHL-26143986/2023|2023-05-17|2023-05-30	99.9292714964131	exact
hCoV-19/Australia/WA13766/2023|2023-05-16|2023-06-06	99.5360420291338	exact
hCoV-19/Mauritius/CHL-24076/2023|2023-05-05|2023-06-13	99.7338185248829	exact
hCoV-19/Australia/VIC-VIDRL-00010837/2023|2023-05-25|2023-06-22	99.9797345222414	exact
hCoV-19/SouthKorea/KDCA243889/2023|2023-05-31|2023-06-23	98.4793554884189	exact
hCoV-19/England/PHEC-YYE414H/2023|2023-05-29|2023-06-15	99.7041420118343	exact
hCoV-19/USA/RI-RISHL-E06635/2023|2023-05-01|2023-06-29	99.2441294050459	exact
hCoV-19/India/TN-CDFD-MY-86/2023|2023-05-03|2023-06-27	97.4855452467393	exact
hCoV-19/Spain/GA-SCQ-184311/2023|2023-05-16|2023-07-15	99.3378373836174	exact
hCoV-19/Ireland/G-GUH-N1270/2023|2023-05-11|2023-05-29	98.0684604790218	exact
hCoV-19/Sweden/M-SUS0021389/2023|2023-05-23|2023-06-15	98.6790934692235	exact
hCoV-19/England/PHEP-YYGIG1R/2023|2023-05-14|2023-05-29	99.1622085394166	exact
hCoV-19/Germany/BW-RKI-I-1136604/2023|2023-05-27|2023-06-23	95.5901164747862	exact
hCoV-19/Mauritius/37453/2023|2023-05-13|2023-06-27	97.9615216146097	exact
hCoV-19/Canada/ON-PHL-23-24813/2023|2023-05-22|2023-06-05	99.1622085394166	exact
hCoV-19/USA/CO-IVY-G43Q61E8/2023|2023-05-05|2023-06-19	99.257616984111	exact
hCoV-19/USA/CA-SC-279482/2023|2023-05-16|2023-06-22	99.272874166835	exact
hCoV-19/Australia/VIC84406/2023|2023-05-18|2023-06-15	99.3231697101692	exact
hCoV-19/USA/IL-RIPHL_121773_G/2023|2023-05-08|2023-06-01	99.2365385262167	exact
hCoV-19/France/HDF-IPP13352/2023|2023-05-02|2023-05-17	99.7677236921834	exact
hCoV-19/Liaoning/LNCDC-151-17/2023|2023-05-11|2023-06-26	88.3683414552176	exact
hCoV-19/USA/VA-GBW-H20-318-3333/2023|2023-05-07|2023-05-16	97.7679773767843	exact
hCoV-19/France/ARA-HCL723000686501/2023|2023-05-02|2023-05-17	99.0077436224062	exact
hCoV-19/France/HDF-IPP13545/2023|2023-05-02|2023-05-17	99.9259408873628	exact
hCoV-19/Spain/AS-33121/2023|2023-05-19|2023-05-26	94.0761161915008	exact
hCoV-19/SouthKorea/KDCA239677/2023|2023-05-14|2023-06-02	98.6418341961945	exact
hCoV-19/NewZealand/23YA2904/2023|2023-05-11|2023-06-02	99.807750682991	exact
hCoV-19/Indonesia/JI-ITD-61530N/2023|2023-05-05|2023-06-23	99.163531308788	exact
hCoV-19/Thailand/09-2600-6-02/2023|2023-05-24|2023-07-13	95.995014820803	exact
hCoV-19/CostaRica/INC-11393-795422/2023|2023-05-24|2023-06-23	99.2749957848592	exact
hCoV-19/Italy/VEN-ULSS3GEN-7002582550_VE/2023|2023-05-23|2023-06-21	97.466908553383	exact
hCoV-19/Italy/LOM_ASSTMonza_6000253300_0528081000/2023|2023-05-28|2023-06-06	99.1292563103507	exact
hCoV-19/Canada/ON-PHL-23-24086/2023|2023-05-10|2023-05-23	93.6408599979812	exact
hCoV-19/Australia/VIC-VIDRL-00010622/2023|2023-05-19|2023-06-22	99.9190529191541	exact
hCoV-19/USA/WA-CDC-UW23050781816/2023|2023-05-07|2023-05-17	99.5529111200753	exact
hCoV-19/Austria/AGES-1138395/2023|2023-05-22|2023-06-16	98.9976036990786	exact
hCoV-19/USA/WA-S23605/2023|2023-05-02|2023-07-10	99.5204970622003	exact
hCoV-19/Ireland/CO-CUH-S23C0226/2023|2023-05-09|2023-05-18	99.821241863132	exact
hCoV-19/NewZealand/23YA2960/2023|2023-05-10|2023-06-02	97.9392222334649	exact
hCoV-19/Thailand/21-1747-1-02/2023|2023-05-02|2023-06-26	99.5259548144164	exact
hCoV-19/Thailand/NIC_STN_5480/2023|2023-05-26|2023-06-19	98.100335852225	exact
hCoV-19/Shanxi/JCCDC-JCCX0173/2023|2023-05-15|2023-05-22	99.6735875088333	exact
hCoV-19/Australia/VIC84917/2023|2023-05-26|2023-06-15	99.5944632503268	exact
hCoV-19/SouthKorea/KDCA239142/2023|2023-05-11|2023-06-02	99.4621848739496	exact
hCoV-19/Spain/PV-HUD-70214967/2023|2023-05-21|2023-05-26	97.1791682076455	exact
hCoV-19/USA/MS-MSPHL-0115/2023|2023-05-01|2023-05-18	98.0869915424889	exact
hCoV-19/Canada/BC-BCCDC-632852/2023|2023-05-29|2023-06-14	97.7097949271452	exact
hCoV-19/USA/IL-RIPHL_13509_G/2023|2023-05-17|2023-06-01	97.5853036002149	exact
hCoV-19/Brazil/GO-LACENGO-520416280/2023|2023-05-06|2023-06-16	99.0952349038268	exact
hCoV-19/Singapore/R37MR83/2023|2023-05-29|2023-06-13	97.9279128248114	exact
hCoV-19/USA/CA-GBW-H20-317-7767/2023|2023-05-13|2023-05-26	99.1078642607056	exact
hCoV-19/Spain/GA-CHUVI-35351938/2023|2023-05-02|2023-06-10	99.7278957269551	exact
hCoV-19/Beijing/BJCDC-1479/2023|2023-05-03|2023-06-21	92.6175622190917	exact
hCoV-19/Qinghai/QHCDC-ETYY-189/2023|2023-05-10|2023-05-30	99.3040613232921	exact
hCoV-19/USA/NY-GBW-H10-013-3424/2023|2023-05-30|2023-06-13	98.7139779154323	exact
hCoV-19/USA/CA-LACPHL-AF23118/2023|2023-05-31|2023-07-06	98.7083501956023	exact
hCoV-19/Switzerland/BL-UHB-USB_05_08_ae4f1b72/2023|2023-05-04|2023-05-27	96.9304733727811	exact
hCoV-19/Ukraine/79517/2023|2023-05-03|2023-06-14	97.8071948261924	exact
hCoV-19/USA/CA-GBW-H10-012-4442/2023|2023-05-03|2023-05-16	98.6735793159171	exact
hCoV-19/USA/TN-IVY-G43Q61A3/2023|2023-05-12|2023-06-19	99.711108871645	exact
hCoV-19/USA/NC-WFSM-1085-9620/2023|2023-05-01|2023-05-19	99.3724206146185	exact
hCoV-19/Austria/AGES-1136644/2023|2023-05-01|2023-05-10	99.8206975878751	exact
hCoV-19/Sweden/AB-CS101057/2023|2023-05-11|2023-05-31	98.6341823551126	exact
hCoV-19/Laos/IPL-78028/2023|2023-05-13|2023-05-29	98.9334140843175	exact
hCoV-19/USA/WA-GBW-H20-312-9852/2023|2023-05-11|2023-05-23	99.1819283598169	exact
hCoV-19/Indonesia/JK-NIHRD-W03143/2023|2023-05-22|2023-06-25	99.4588962828527	exact
hCoV-19/Japan/PG-531058/2023|2023-05-02|2023-08-22	98.7441657432591	exact
hCoV-19/Jiangsu/XZCDC-484/2023|2023-05-19|2023-07-14	98.7646054437711	exact
hCoV-19/Spain/AN-PMC-36280/2023|2023-05-24|2023-06-30	99.220325312542	exact
hCoV-19/Ecuador/GENSBIO-INSPI-SG-170/2023|2023-05-17|2023-05-29	94.8600013429128	exact
hCoV-19/SouthKorea/KDCA238335/2023|2023-05-12|2023-05-31	98.392520850148	exact
hCoV-19/Australia/VIC84921/2023|2023-05-26|2023-06-15	99.5003521008685	exact
hCoV-19/Spain/EX-BA_18573566/2023|2023-05-08|2023-05-31	99.0567626747516	exact
hCoV-19/Singapore/R31MR30/2023|2023-05-08|2023-05-16	99.5977069294981	exact
hCoV-19/Singapore/R30MR199/2023|2023-05-03|2023-05-16	98.8300760953371	exact
hCoV-19/Spain/MC-HCUVA-11042531/2023|2023-05-03|2023-06-26	99.8214766909189	exact
hCoV-19/Canada/ON-PHL-23-25206/2023|2023-05-28|2023-06-05	99.2597826452677	exact
hCoV-19/Hubei/HCDC-WH1949/2023|2023-05-29|2023-06-14	99.2125720412813	exact
hCoV-19/Denmark/DCGC-647280/2023|2023-05-03|2023-06-12	99.7379384491332	exact
hCoV-19/USA/UT-UPHL-26103263/2023|2023-05-15|2023-05-30	99.2655728868376	exact
hCoV-19/SouthKorea/KDCA241887/2023|2023-05-23|2023-06-16	99.2032542190547	exact
hCoV-19/Sweden/BD-2A81013030000/2023|2023-05-10|2023-05-25	99.9965131280728	exact
hCoV-19/Brazil/DF-LACENDF-530051586/2023|2023-05-02|2023-05-16	99.1993541007872	exact
hCoV-19/Singapore/R30MR41/2023|2023-05-04|2023-05-16	99.2872991326565	exact
hCoV-19/Wales/PHWC-PKO5T7/2023|2023-05-17|2023-06-05	99.0011098779134	exact
hCoV-19/Sweden/Orebro-21943738/2023|2023-05-01|2023-05-15	99.300158137344	exact
hCoV-19/Guangdong/GDCDC_FS_0054/2023|2023-05-22|2023-07-24	99.7065965196277	exact
hCoV-19/Scotland/SCOT-31007/2023|2023-05-04|2023-06-01	98.9081869183996	exact
hCoV-19/Spain/AN-PMC-35191/2023|2023-05-03|2023-05-18	98.4236883675596	exact
hCoV-19/Canada/QC-L00616234001/2023|2023-05-13|2023-05-30	92.6550250664513	exact
hCoV-19/SouthKorea/KDCA242382/2023|2023-05-25|2023-06-16	99.6669358094469	exact
hCoV-19/Spain/AS-HUCA-29429/2023|2023-05-03|2023-05-19	99.6126381029372	exact
hCoV-19/SouthKorea/KDCA236422/2023|2023-05-02|2023-05-22	97.9453206443152	exact
hCoV-19/Singapore/R32MR88/2023|2023-05-12|2023-05-22	98.942811115586	exact
hCoV-19/England/PHEP-YYGW6ZR/2023|2023-05-02|2023-05-24	98.2599623047927	exact
hCoV-19/Hubei/HCDC-JZ1360/2023|2023-05-08|2023-05-16	99.3632921148755	exact
hCoV-19/Australia/SA541138/2023|2023-05-24|2023-06-14	99.4325240925422	exact
hCoV-19/USA/UT-UPHL-26859964/2023|2023-05-14|2023-05-30	99.7949235165574	exact
hCoV-19/Canada/ON-PHL-23-24023/2023|2023-05-10|2023-05-23	98.4489081794018	exact
hCoV-19/Denmark/DCGC-647200/2023|2023-05-14|2023-06-12	99.3647485883302	exact
hCoV-19/USA/GA-GBW-H20-313-1054/2023|2023-05-01|2023-05-12	98.7754415475189	exact
hCoV-19/Australia/WA14011/2023|2023-05-20|2023-06-19	99.5745260219885	exact
hCoV-19/Greece/NPHO-5787/2023|2023-05-10|2023-08-12	99.2601601297253	exact
hCoV-19/USA/SD-SDPHL-2821-SD-M05027-230512/2023|2023-05-06|2023-05-31	99.6297044368141	exact
hCoV-19/France/CVL-ChuTo-9800118003/2023|2023-05-18|2023-06-19	99.9489639685618	exact
hCoV-19/Guangdong/GDCDC_GZ_0371/2023|2023-05-09|2023-05-22	99.6374135499899	exact
hCoV-19/Canada/QC-L00612204001/2023|2023-05-01|2023-05-11	99.7443143587673	exact
hCoV-19/Malaysia/C19UMB4091/2023|2023-05-01|2023-07-14	99.9965638100474	exact
hCoV-19/Australia/VIC84773/2023|2023-05-24|2023-06-15	99.5242084101189	exact
hCoV-19/Australia/SA538868/2023|2023-05-09|2023-05-16	99.7775572362342	exact
hCoV-19/Hubei/HCDC-02344/2023|2023-05-25|2023-07-27	99.3696985952325	exact
hCoV-19/SouthKorea/KDCA238328/2023|2023-05-12|2023-05-31	99.6806078536848	exact
hCoV-19/Indonesia/JK-NIHRD-W02464/2023|2023-05-09|2023-05-28	99.1595791172219	exact
hCoV-19/USA/NC-R0249/2023|2023-05-14|2023-06-15	99.3922707584864	exact
hCoV-19/Australia/VIC84659/2023|2023-05-22|2023-06-15	99.0316635952421	exact
hCoV-19/USA/MI-MDHHS-SC44503/2023|2023-05-15|2023-06-13	99.8440202095555	exact
hCoV-19/Malaysia/C19UMB4042/2023|2023-05-23|2023-07-14	99.9965536255859	exact
hCoV-19/Beijing/BJCDC-1554/2023|2023-05-05|2023-06-21	98.5862045805628	exact
hCoV-19/Guangdong/GDCDC_SZ_0850/2023|2023-05-15|2023-07-24	97.786139013001	exact
hCoV-19/HongKong/VB23055065/2023|2023-05-03|2023-05-20	98.6238686450658	exact
hCoV-19/England/PHEC-YYE46U6/2023|2023-05-15|2023-06-19	99.1666106593185	exact
hCoV-19/Italy/PIE_IRCC_15893134/2023|2023-05-31|2023-06-17	99.1109470929647	exact
hCoV-19/Brunei/MGS-7723006996/2023|2023-05-12|2023-06-19	99.3047117591468	exact
hCoV-19/Australia/WA13395/2023|2023-05-01|2023-05-15	99.3634475950574	exact
hCoV-19/Denmark/DCGC-646595/2023|2023-05-08|2023-05-16	97.7840736618436	exact
hCoV-19/Heilongjiang/HLJCDC-1307/2023|2023-05-24|2023-06-01	99.4070680187313	exact
hCoV-19/Australia/WA13441/2023|2023-05-06|2023-05-23	97.9870572207085	exact
hCoV-19/England/PHEC-YYEAUGE/2023|2023-05-08|2023-05-25	99.2948524226856	exact
hCoV-19/Australia/VIC83967/2023|2023-05-06|2023-05-15	95.5737375092214	exact
hCoV-19/USA/TX-PHH-SPID-16941/2023|2023-05-06|2023-06-13	97.7657754369486	exact
hCoV-19/Canada/SK-RRPL-629569/2023|2023-05-09|2023-05-31	99.8986368402656	exact
hCoV-19/Singapore/R31MR101/2023|2023-05-09|2023-05-16	99.4967793880837	exact
hCoV-19/USA/CA-HLX-STM-HSJXPWDZX/2023|2023-05-08|2023-06-06	99.4296641728453	exact
hCoV-19/Australia/WA13814/2023|2023-05-22|2023-06-06	99.6354095679433	exact
hCoV-19/Australia/VIC85167/2023|2023-05-31|2023-06-15	99.1345766805313	exact
hCoV-19/England/PHEC-YYEAOP7/2023|2023-05-10|2023-05-23	99.1672822510241	exact
hCoV-19/Singapore/R38MR2/2023|2023-05-30|2023-06-13	96.583174060289	exact
hCoV-19/Ireland/G-GUH-N1350/2023|2023-05-31|2023-06-26	99.015258452645	exact
hCoV-19/Japan/PG-541824/2023|2023-05-31|2023-08-15	97.8422343965314	exact
hCoV-19/Sweden/01_SE100_23CS101053/2023|2023-05-13|2023-05-31	99.5676219205631	exact
hCoV-19/SouthKorea/KDCA238371/2023|2023-05-14|2023-05-31	98.7426035502959	exact
hCoV-19/Denmark/DCGC-646624/2023|2023-05-10|2023-05-24	99.8414786333435	exact
hCoV-19/USA/CA-CDPH-500111099/2023|2023-05-04|2023-05-24	98.3137953041551	exact
hCoV-19/France/OCC-ChuMtp-99231410800/2023|2023-05-20|2023-06-12	98.978288633461	exact
hCoV-19/Japan/TKYmbc37820/2023|2023-05-19|2023-06-09	99.1791697503869	exact
hCoV-19/Germany/MV-RKI-I-1136375/2023|2023-05-01|2023-06-08	98.936241836666	exact
hCoV-19/Australia/VIC-VIDRL-00010631/2023|2023-05-22|2023-06-22	99.9460061418014	exact
hCoV-19/Australia/WA13525/2023|2023-05-12|2023-05-23	99.6357942748221	exact
hCoV-19/Israel/ICH-741197661/2023|2023-05-24|2023-06-15	99.3044822256569	exact
hCoV-19/Australia/VIC84089/2023|2023-05-09|2023-06-15	99.3836671802774	exact
hCoV-19/Jiangsu/SZCDC-583/2023|2023-05-22|2023-07-10	99.3961150065421	exact
hCoV-19/Canada/AB-ABPHL-97934/2023|2023-05-07|2023-05-25	99.9662822847124	exact
hCoV-19/Austria/AGES-1138795/2023|2023-05-29|2023-06-09	99.1864978902954	exact
hCoV-19/SouthKorea/KDCA239623/2023|2023-05-13|2023-06-02	97.747596315471	exact
hCoV-19/Japan/TKYmbc37490/2023|2023-05-01|2023-05-26	98.9436856623831	exact
hCoV-19/USA/CA-HLX-STM-CD8EE3GUX/2023|2023-05-08|2023-05-24	99.6478518965691	exact
hCoV-19/Denmark/DCGC-646949/2023|2023-05-17|2023-06-05	99.8920705588721	exact
hCoV-19/SouthKorea/KDCA242969/2023|2023-05-29|2023-06-16	96.13729577086	exact
hCoV-19/Xinjiang/XJCDCBOZ-038/2023|2023-05-25|2023-06-25	99.1407377571913	exact
hCoV-19/SouthKorea/KDCA241792/2023|2023-05-21|2023-06-20	98.8100440350936	exact
hCoV-19/Thailand/NIC_CRI_POS1979/2023|2023-05-26|2023-06-07	99.0694705724268	exact
hCoV-19/USA/CA-HLX-STM-9RGJ74W76/2023|2023-05-10|2023-05-24	98.9780532752555	exact
hCoV-19/SouthAfrica/NICD-N55529/2023|2023-05-02|2023-06-28	99.2092866756393	exact
hCoV-19/Ukraine/79617/2023|2023-05-23|2023-06-22	98.9760172460253	exact
hCoV-19/Denmark/DCGC-647152/2023|2023-05-23|2023-06-12	99.4329239648346	exact
hCoV-19/Australia/VIC84368/2023|2023-05-16|2023-06-15	99.4772643500988	exact
hCoV-19/Austria/AGES-1138620/2023|2023-05-20|2023-06-09	99.9831246413986	exact
hCoV-19/USA/CA-HLX-STM-GWPXKFTJQ/2023|2023-05-27|2023-06-12	99.3524793665705	exact
hCoV-19/Canada/ON-PHL-23-24231/2023|2023-05-13|2023-05-23	99.222771777531	exact
hCoV-19/France/ARA-HCL723000699601/2023|2023-05-02|2023-05-17	99.3566114871657	exact
hCoV-19/Ecuador/GENSBIO-INSPI-1820-1915/2023|2023-05-30|2023-06-14	98.8741832802815	exact
hCoV-19/SouthKorea/KDCA239427/2023|2023-05-13|2023-06-02	98.8737981577355	exact
hCoV-19/England/PHEC-YYE4WJ7/2023|2023-05-31|2023-06-15	98.434245010416	exact
hCoV-19/Brunei/MGS-7723007118/2023|2023-05-14|2023-06-19	99.7481108312343	exact
hCoV-19/Indonesia/JK-NIHRD-W02903/2023|2023-05-15|2023-06-25	99.6370235934664	exact
hCoV-19/Ecuador/GENSBIO-INSPI-1820-1881/2023|2023-05-08|2023-05-22	98.4916538177918	exact
hCoV-19/Spain/MC-HCUVA-16193641/2023|2023-05-29|2023-07-17	99.7075040344271	exact
hCoV-19/Jiangsu/WXCDC-236/2023|2023-05-08|2023-06-13	92.3730235993152	exact
hCoV-19/NewZealand/ESR-XA3311/2023|2023-05-26|2023-07-06	99.6734666397361	exact
hCoV-19/USA/NM-NMDOH-027357/2023|2023-05-26|2023-07-06	99.7043408144067	exact
hCoV-19/Hubei/HCDC-XY1872/2023|2023-05-30|2023-06-13	99.3771253493148	exact
hCoV-19/SouthKorea/KDCA236451/2023|2023-05-02|2023-05-22	97.8652591945135	exact
hCoV-19/USA/NM-NMDOH-024219/2023|2023-05-11|2023-06-15	98.0592682597543	exact
hCoV-19/Brazil/AL-LACENAL-270249409/2023|2023-05-10|2023-06-19	99.0681558231851	exact
hCoV-19/NewZealand/23YA2679/2023|2023-05-06|2023-06-02	99.6357381361935	exact
hCoV-19/USA/HI-H2322127/2023|2023-05-16|2023-06-02	95.7374512178711	exact
hCoV-19/USA/CA-CDPH-500115872/2023|2023-05-09|2023-07-18	98.3231963439632	exact
hCoV-19/Australia/VIC85152/2023|2023-05-31|2023-06-15	99.6545131318552	exact
hCoV-19/USA/MA-IVY-G43Q59D1/2023|2023-05-10|2023-06-27	98.9183378682522	exact
hCoV-19/Australia/VIC83989/2023|2023-05-07|2023-05-15	94.8157338788102	exact
hCoV-19/USA/CA-CDPH-500113802/2023|2023-05-01|2023-06-28	97.3115392360878	exact
hCoV-19/Brunei/MGS-7723006995/2023|2023-05-12|2023-06-19	98.1935397219797	exact
hCoV-19/Spain/AR-HCULB-00001381/2023|2023-05-05|2023-06-09	99.163109602393	exact
hCoV-19/Denmark/DCGC-646597/2023|2023-05-02|2023-05-16	99.8920377867746	exact
hCoV-19/Portugal/INSA-47811/2023|2023-05-01|2023-05-14	98.2400646094828	exact
hCoV-19/Bulgaria/BG-EU_023377_Pl216/2023|2023-05-22|2023-06-21	95.7103289873674	exact
hCoV-19/Canada/QC-L00615539001/2023|2023-05-08|2023-05-19	98.4118973116652	exact
hCoV-19/Henan/LHCDC-0142/2023|2023-05-22|2023-06-19	99.1618613383398	exact
hCoV-19/Canada/ON-PHL-23-23874/2023|2023-05-07|2023-05-15	99.3068873860233	exact
hCoV-19/Ecuador/GENSBIO-INSPI-103635/2023|2023-05-31|2023-06-14	98.9358130790923	exact
hCoV-19/Japan/PG-542151/2023|2023-05-06|2023-07-26	95.8698499043014	exact
hCoV-19/Australia/SA539285/2023|2023-05-14|2023-05-24	99.6576836594288	exact
hCoV-19/France/OCC-ChuMtp-99231501057/2023|2023-05-29|2023-07-27	99.9395039322444	exact
hCoV-19/Singapore/R10NP29/2023|2023-05-03|2023-05-10	98.6923051063973	exact
hCoV-19/SouthKorea/KDCA241537/2023|2023-05-24|2023-06-05	99.0202657361428	exact
hCoV-19/Australia/VIC84438/2023|2023-05-16|2023-06-15	99.1078615508452	exact
hCoV-19/Belgium/ULG-29887/2023|2023-05-12|2023-05-25	99.578826779878	exact
hCoV-19/USA/NC-ECU-118481900/2023|2023-05-10|2023-07-07	97.2696591292609	exact
hCoV-19/USA/UT-UPHL-687366/2023|2023-05-03|2023-06-26	99.1663305096141	exact
hCoV-19/Spain/AN-PMC-35260/2023|2023-05-04|2023-05-18	99.6840229923695	exact
hCoV-19/Spain/MD-HRYC-72304570/2023|2023-05-24|2023-06-14	99.986377413752	exact
hCoV-19/France/PAC-HCL-723000715301/2023|2023-05-09|2023-06-02	99.4898815316978	exact
hCoV-19/SouthKorea/KDCA241150/2023|2023-05-21|2023-06-09	91.3904390506287	exact
hCoV-19/Mongolia/UB-7639/2023|2023-05-14|2023-06-20	93.3570183670733	exact
hCoV-19/Japan/PG-541908/2023|2023-05-31|2023-08-15	99.6504436676526	exact
hCoV-19/Australia/VIC83689/2023|2023-05-01|2023-05-15	99.5075211899896	exact
hCoV-19/Spain/CT-HUGTiP-B3R139/2023|2023-05-20|2023-05-31	98.2056730412493	exact
hCoV-19/Australia/VIC-VIDRL-00010932/2023|2023-05-25|2023-06-22	98.3979223582583	exact
hCoV-19/SouthKorea/KDCA237184/2023|2023-05-03|2023-05-30	99.2464002153142	exact
hCoV-19/Hubei/HCDC-HG1240/2023|2023-05-02|2023-05-16	93.7873597958224	exact
hCoV-19/NewZealand/23YA2967/2023|2023-05-10|2023-06-02	99.4839623596074	exact
hCoV-19/Canada/SK-RRPL-629570/2023|2023-05-10|2023-05-31	99.902138962673	exact
hCoV-19/Spain/AN-PMC-35767/2023|2023-05-21|2023-06-30	96.6897432450598	exact
hCoV-19/Australia/VIC84739/2023|2023-05-24|2023-06-15	99.0617565258185	exact
hCoV-19/NewZealand/23XA2750/2023|2023-05-01|2023-06-02	99.8518767884195	exact
hCoV-19/SouthKorea/KDCA239068/2023|2023-05-10|2023-06-02	99.1965306259665	exact
hCoV-19/CostaRica/INC-11132-792312/2023|2023-05-08|2023-05-25	99.2668079238557	exact
hCoV-19/USA/CO-IVY-G43Q61D6/2023|2023-05-04|2023-06-19	99.7178272699788	exact
hCoV-19/Canada/QC-L00612427001/2023|2023-05-01|2023-05-11	97.4564295807819	exact
hCoV-19/Italy/UMB-LAOP-118-2-23-2023/2023|2023-05-06|2023-05-18	98.8033211200377	exact
hCoV-19/Mauritius/37437/2023|2023-05-12|2023-06-27	99.8349000977122	exact
hCoV-19/Australia/NSW-ICPMR-47217/2023|2023-05-22|2023-06-02	99.3431128960893	exact
hCoV-19/USA/CA-LACPHL-AF23111/2023|2023-05-08|2023-07-06	97.2376808661338	exact
hCoV-19/Spain/CT-HUVH-E88475/2023|2023-05-22|2023-06-08	96.8165927121151	exact
hCoV-19/USA/AK-PHL24929/2023|2023-05-19|2023-08-08	98.5062493649019	exact
hCoV-19/SouthKorea/KDCA242342/2023|2023-05-25|2023-06-16	99.8924369747899	exact
hCoV-19/Australia/VIC-VIDRL-00010555/2023|2023-05-18|2023-06-22	92.4179567607677	exact
hCoV-19/Mauritius/37813/2023|2023-05-23|2023-06-27	99.8854408841268	exact
hCoV-19/Australia/ACT11926/2023|2023-05-17|2023-06-19	94.7040812893241	exact
hCoV-19/NewZealand/23XA2885/2023|2023-05-04|2023-06-02	99.9156801241189	exact
hCoV-19/Australia/WA13988/2023|2023-05-23|2023-06-13	99.1584900517852	exact
hCoV-19/Australia/VIC84300/2023|2023-05-11|2023-06-15	99.4833428389305	exact
hCoV-19/Philippines/PH-PGCMIN3223/2023|2023-05-18|2023-06-30	99.6112991321248	exact
hCoV-19/Spain/CL-HCUV-42190/2023|2023-05-20|2023-06-09	98.3215280808352	exact
hCoV-19/USA/CT-Yale-24539/2023|2023-05-10|2023-06-01	98.54574833367	exact
hCoV-19/Australia/VIC85102/2023|2023-05-30|2023-06-15	99.6476391825229	exact
hCoV-19/Singapore/R35MR112/2023|2023-05-22|2023-05-30	99.5100177870255	exact
hCoV-19/Spain/MC-HCUVA-20436838/2023|2023-05-01|2023-06-21	99.0283754706832	exact
hCoV-19/France/PDL-IPP13635/2023|2023-05-02|2023-05-24	97.0362387174997	exact
hCoV-19/Australia/SA541638/2023|2023-05-29|2023-06-14	99.5362591572014	exact
hCoV-19/France/OCC-HCL-723000781801/2023|2023-05-22|2023-06-09	99.4101481332529	exact
hCoV-19/USA/HI-H2322350/2023|2023-05-20|2023-06-15	95.0847799757772	exact
hCoV-19/USA/CA-HLX-STM-B92MMR8PR/2023|2023-05-23|2023-06-12	99.2294032901129	exact
hCoV-19/Spain/MC-HCUVA-11203443/2023|2023-05-20|2023-06-28	99.6496783103715	exact
hCoV-19/France/HDF-IPP14678/2023|2023-05-15|2023-06-05	98.6764557303068	exact
hCoV-19/SouthKorea/KDCA242447/2023|2023-05-25|2023-06-16	99.6630246094149	exact
hCoV-19/USA/VA-GBW-H10-012-4663/2023|2023-05-10|2023-05-23	98.9260705628871	exact
hCoV-19/USA/IL-5112023045/2023|2023-05-05|2023-05-17	95.9163781803516	exact
hCoV-19/Japan/TKYmbc37604/2023|2023-05-08|2023-06-02	93.8975980623024	exact
hCoV-19/Canada/QC-L00616577001/2023|2023-05-14|2023-05-30	99.2025840314929	exact
hCoV-19/Spain/CT-HUGTiP-B3R138/2023|2023-05-16|2023-05-23	93.9424601166987	exact
hCoV-19/SouthKorea/KDCA239115/2023|2023-05-10|2023-06-02	98.7157937201641	exact
hCoV-19/Spain/MC-HCUVA-10341182/2023|2023-05-25|2023-07-17	99.4553523399677	exact
hCoV-19/SouthKorea/KDCA242373/2023|2023-05-25|2023-06-16	99.2867476365104	exact
hCoV-19/Xinjiang/BTCDC184/2023|2023-05-29|2023-06-10	99.4905017376928	exact
hCoV-19/Singapore/R33MR58/2023|2023-05-15|2023-05-22	98.2666352529366	exact
hCoV-19/Ukraine/79318/2023|2023-05-18|2023-06-22	98.9692805173808	exact
hCoV-19/USA/RI-RISHL-033639/2023|2023-05-18|2023-06-29	99.2097918558122	exact
hCoV-19/Jiangsu/WXCDC-225/2023|2023-05-05|2023-06-13	99.3329757994235	exact
hCoV-19/Yunnan/YNCDC-0523/2023|2023-05-04|2023-05-18	99.2015834144051	exact
hCoV-19/Ukraine/79298/2023|2023-05-10|2023-06-22	99.4065081773731	exact
hCoV-19/Australia/NSW-ICPMR-46649/2023|2023-05-09|2023-05-19	99.1149840016339	exact
hCoV-19/NewZealand/ESR-XA3328/2023|2023-05-27|2023-07-06	99.595305544314	exact
hCoV-19/Hubei/HCDC-SY1752/2023|2023-05-23|2023-06-13	99.6902565483806	exact
hCoV-19/USA/WA-CDC-UW23050248028/2023|2023-05-02|2023-05-17	99.3108780422213	exact
hCoV-19/Greece/PEDY-4754/2023|2023-05-15|2023-07-26	96.2104414432574	exact
hCoV-19/Australia/VIC84794/2023|2023-05-22|2023-06-15	99.0061238831443	exact
hCoV-19/Taiwan/CDC-W26774/2023|2023-05-10|2023-05-23	99.1700268817204	exact
hCoV-19/SouthKorea/KDCA243027/2023|2023-05-30|2023-06-16	99.1930874491477	exact
hCoV-19/England/PHEC-YYEADHM/2023|2023-05-06|2023-05-22	98.4553391537945	exact
hCoV-19/England/PHEC-YYE4IA7/2023|2023-05-31|2023-06-16	96.486577181208	parent
hCoV-19/England/PHEC-YYEA7OJ/2023|2023-05-12|2023-05-29	98.2725592337422	exact
hCoV-19/Beijing/BJCDC-02253/2023|2023-05-28|2023-06-28	99.8522002015452	exact
hCoV-19/USA/WA-CDC-UW23050595838/2023|2023-05-05|2023-05-17	99.717628075837	exact
hCoV-19/Japan/PG-526684/2023|2023-05-01|2023-06-29	99.2636922973473	exact
hCoV-19/Italy/FVG-TS-65345339/2023|2023-05-13|2023-06-06	99.5931952662722	exact
hCoV-19/Canada/SK-RRPL-631394/2023|2023-05-11|2023-06-06	99.7103011520582	exact
hCoV-19/Singapore/R36MR182/2023|2023-05-26|2023-06-13	97.8005766780661	exact
hCoV-19/SouthKorea/KDCA241918/2023|2023-05-23|2023-06-16	99.0130916414904	exact
hCoV-19/Beijing/BJCDC-02314/2023|2023-05-24|2023-06-28	99.6074879227053	exact
hCoV-19/Philippines/PH-PGCMIN3227/2023|2023-05-19|2023-06-30	99.4739134805482	exact
hCoV-19/Brazil/MT-LACENMT-510510333/2023|2023-05-16|2023-06-21	99.18449873631	exact
hCoV-19/SouthKorea/KDCA241796/2023|2023-05-21|2023-06-20	98.1979558902636	exact
hCoV-19/NewZealand/23XA2900/2023|2023-05-02|2023-06-02	99.8417668248998	exact
hCoV-19/SouthKorea/KDCA236707/2023|2023-05-09|2023-05-22	99.0755059503799	exact
hCoV-19/Sweden/AB-01_SE100_23CS101188/2023|2023-05-23|2023-06-06	99.4873513151282	exact
hCoV-19/SouthKorea/KDCA239472/2023|2023-05-13|2023-06-02	99.220063201775	exact
hCoV-19/Japan/PG-534130/2023|2023-05-02|2023-07-26	98.3210771968705	exact
hCoV-19/Gansu/GSCDC-0377/2023|2023-05-27|2023-07-18	99.775062109716	exact
hCoV-19/Brazil/SC-FIOCRUZ-5501/2023|2023-05-23|2023-06-27	93.1698596869941	exact
hCoV-19/Spain/MC-HCUVA-70024408/2023|2023-05-11|2023-06-19	99.444219886823	exact
hCoV-19/USA/CA-HLX-STM-2D5SK3WKV/2023|2023-05-19|2023-06-12	98.1042813045229	exact
hCoV-19/Hubei/HCDC-JZ1710/2023|2023-05-17|2023-05-30	99.4706512999196	exact
hCoV-19/Spain/GA-SCQ-176861/2023|2023-05-05|2023-07-15	98.1280193236715	exact
hCoV-19/Romania/B-551326/2023|2023-05-02|2023-07-26	85.6965299472606	exact
hCoV-19/Canada/QC-L00622260001/2023|2023-05-25|2023-06-28	85.9758354928819	exact
hCoV-19/Australia/SA540396/2023|2023-05-20|2023-06-13	99.1983094056085	exact
hCoV-19/Belgium/Briant-12308060001/2023|2023-05-30|2023-07-04	96.0263786548232	exact
hCoV-19/Sweden/C-03_SE600_000200575582N2/2023|2023-05-17|2023-05-25	99.3249370277078	exact
hCoV-19/France/NAQ-HCL-023083492901/2023|2023-05-15|2023-06-02	99.1252471763247	exact
hCoV-19/Xinjiang/XJCDCKLMY-104/2023|2023-05-06|2023-06-07	97.859275911821	exact
hCoV-19/Sweden/01_SE100_23CS101093/2023|2023-05-08|2023-05-31	98.8674440423536	exact
hCoV-19/Brunei/MGS-7123034585/2023|2023-05-02|2023-06-08	98.1975900361157	exact
hCoV-19/Peru/LIM-INS-44983/2023|2023-05-10|2023-06-07	99.5241127383625	exact
hCoV-19/Australia/QLD0x0132EF/2023|2023-05-02|2023-06-05	97.0592193808883	exact
hCoV-19/Sweden/T-22037976/2023|2023-05-31|2023-06-12	98.6089177110984	exact
hCoV-19/Liaoning/LNCDC-179-58/2023|2023-05-22|2023-06-26	99.0936860125541	exact
hCoV-19/Brunei/MGS-7123041937/2023|2023-05-27|2023-06-19	99.1672822510241	exact
hCoV-19/NewZealand/23YA2869/2023|2023-05-08|2023-06-02	99.8451491281223	exact
hCoV-19/Brazil/GO-FIOCRUZ-6181/2023|2023-05-23|2023-07-21	98.6270871985158	exact
hCoV-19/Australia/VIC-VIDRL-00010870/2023|2023-05-30|2023-06-22	99.8178690680967	exact
hCoV-19/USA/NC-UNC-9415/2023|2023-05-03|2023-05-23	99.1057921807241	exact
hCoV-19/Norway/Ahus-4645/2023|2023-05-08|2023-06-08	99.7277127874143	exact
hCoV-19/Gansu/GSCDC-0338/2023|2023-05-19|2023-07-18	99.5302801543365	exact
hCoV-19/Israel/SMC-7113745/2023|2023-05-11|2023-06-20	99.394754539341	exact
hCoV-19/Singapore/R35MR57/2023|2023-05-23|2023-05-30	98.9036778757502	exact
hCoV-19/SouthKorea/KDCA242876/2023|2023-05-29|2023-06-16	99.0519733745714	exact
hCoV-19/France/OCC-HCL-723000804301/2023|2023-05-30|2023-06-16	99.2594088736282	exact
hCoV-19/PuertoRico/PR-CVL-017118/2023|2023-05-24|2023-06-22	99.8728609717545	exact
hCoV-19/USA/CA-CDPH-500115728/2023|2023-05-21|2023-07-18	98.7478179132537	exact
hCoV-19/Mauritius/CHL-24124/2023|2023-05-06|2023-06-13	99.8146837831463	exact
hCoV-19/Guatemala/801-DLNS/2023|2023-05-04|2023-06-02	97.8447986013045	exact
hCoV-19/Indonesia/KI-FK_UNMUL-32438/2023|2023-05-08|2023-05-29	98.3439576376944	exact
hCoV-19/USA/WI-WSLH-2301171/2023|2023-05-09|2023-06-23	98.7195816853255	exact
hCoV-19/USA/VA-GBW-H20-319-0841/2023|2023-05-01|2023-05-12	99.1421362489487	exact
hCoV-19/Peru/LIM-INS-45278/2023|2023-05-30|2023-06-27	98.8070904399692	exact
hCoV-19/Australia/VIC84090/2023|2023-05-09|2023-06-15	99.3801929777539	exact
hCoV-19/SouthKorea/KDCA243800/2023|2023-05-31|2023-06-23	99.8552968097994	exact
hCoV-19/Xinjiang/XJCDCKLMY-128/2023|2023-05-14|2023-06-07	99.6640575133537	exact
hCoV-19/USA/CA-CDPH-500115215/2023|2023-05-14|2023-06-28	98.1941460794844	exact
hCoV-19/Philippines/PH-PGCMIN3210/2023|2023-05-15|2023-06-30	98.4347767797292	exact
hCoV-19/England/PHWC-PKOAYD/2023|2023-05-01|2023-06-14	99.0976485190031	exact
hCoV-19/Hubei/HCDC-JZ1377/2023|2023-05-08|2023-05-16	99.5878154217352	exact
hCoV-19/USA/CA-GBW-H10-014-9449/2023|2023-05-31|2023-06-13	99.104497710746	exact
hCoV-19/France/GES-IPP14230/2023|2023-05-09|2023-05-31	99.9091092708544	exact
hCoV-19/NewZealand/ESR-YA3472/2023|2023-05-23|2023-07-06	99.4569799993254	exact
hCoV-19/USA/HI-H2322163/2023|2023-05-14|2023-06-02	99.9259857354326	exact
hCoV-19/Sweden/W-49302955LX/2023|2023-05-18|2023-06-12	99.9662504218697	exact
hCoV-19/Spain/CL-SCLC-42458/2023|2023-05-29|2023-06-20	96.6333243823845	exact
hCoV-19/Spain/CT-HUGTiP-B1R139/2023|2023-05-18|2023-05-31	99.7402947822861	exact
hCoV-19/Malaysia/TIDREC-NSC2777/2023|2023-05-13|2023-08-15	99.7009609569249	exact
hCoV-19/Brunei/MGS-7123041879/2023|2023-05-27|2023-06-19	97.9243635386579	exact
hCoV-19/Canada/BC-BCCDC-631088/2023|2023-05-15|2023-06-09	99.9790026246719	exact
hCoV-19/Indonesia/JK-NIHRD-W03304/2023|2023-05-02|2023-06-25	98.4640720575385	exact
hCoV-19/Guangdong/GDCDC_SZHG_1216/2023|2023-05-21|2023-07-24	99.6305253258095	exact
hCoV-19/Indonesia/YO-BBTKLPP-C304-S87B3/2023|2023-05-02|2023-05-12	98.7195429339607	exact
hCoV-19/Hubei/HCDC-JM1882/2023|2023-05-29|2023-06-13	99.7072579831084	exact
hCoV-19/Peru/LIM-INS-44987/2023|2023-05-05|2023-06-07	99.5004693576505	exact
hCoV-19/Italy/VEN-AOUIVR-2810131537_VR/2023|2023-05-01|2023-05-17	99.3171880255634	exact
hCoV-19/SouthKorea/KDCA238023/2023|2023-05-07|2023-05-30	99.220063201775	exact
hCoV-19/Australia/NSW-ICPMR-46207/2023|2023-05-02|2023-05-12	99.8332085233848	exact
hCoV-19/Liaoning/LNCDC-155-13/2023|2023-05-11|2023-06-26	98.9694874290893	exact
hCoV-19/USA/MA_IVY_G43Q65N3/2023|2023-05-30|2023-07-19	99.0359098390944	exact
hCoV-19/SouthKorea/KDCA236498/2023|2023-05-02|2023-05-22	98.4636589793586	exact
hCoV-19/Australia/VIC85137/2023|2023-05-31|2023-06-15	97.2655465559944	exact
hCoV-19/NewZealand/23YA2936/2023|2023-05-09|2023-06-02	99.9662720496475	exact
hCoV-19/Peru/APU-INS-45486/2023|2023-05-23|2023-07-10	98.9737053930775	exact
hCoV-19/France/IDF-IPP14853/2023|2023-05-22|2023-06-06	96.4841382097393	exact
hCoV-19/England/PHEC-YYEAOQ5/2023|2023-05-10|2023-05-23	99.0499530012085	exact
hCoV-19/SouthAfrica/NICD-N55296/2023|2023-05-11|2023-06-08	99.9125168236878	exact
hCoV-19/SouthKorea/KDCA237129/2023|2023-05-02|2023-05-30	99.1790869023988	exact
hCoV-19/Spain/IB-HUSE-08268/2023|2023-05-05|2023-06-02	99.798285426122	exact
hCoV-19/India/RJ-SMS-ICMR-INSACOG-US-2829/2023|2023-05-02|2023-06-03	99.1174885475613	exact
hCoV-19/Indonesia/KS-NIHRD-W02500/2023|2023-05-02|2023-05-28	99.5596194574243	exact
hCoV-19/Canada/QC-L00614511001/2023|2023-05-05|2023-05-19	98.7281719995962	exact
hCoV-19/Yunnan/YNCDC-0778/2023|2023-05-17|2023-06-02	99.3410435718128	exact
hCoV-19/SouthKorea/KDCA239449/2023|2023-05-13|2023-06-02	99.082229543468	exact
hCoV-19/Beijing/BJCDC-02575/2023|2023-05-25|2023-06-28	98.8529648510867	exact
hCoV-19/Australia/VIC84124/2023|2023-05-10|2023-06-15	98.8539258067759	exact
hCoV-19/Slovenia/6655/2023|2023-05-21|2023-06-08	99.9226656803739	exact
hCoV-19/USA/MI-CDC-VSX-A348645/2023|2023-05-11|2023-06-27	99.5873452544704	exact
hCoV-19/Hubei/HCDC-EZ1653/2023|2023-05-15|2023-05-30	99.3227839613786	exact
hCoV-19/Sweden/T-21981552/2023|2023-05-12|2023-06-12	99.922331408503	exact
hCoV-19/Hubei/HCDC-XY1757/2023|2023-05-18|2023-06-13	99.8383892798222	exact
hCoV-19/Denmark/DCGC-646575/2023|2023-05-07|2023-05-16	99.6660932915107	exact
hCoV-19/Guatemala/914-LNS/2023|2023-05-24|2023-06-23	99.6769199703843	exact
hCoV-19/USA/IL-RIPHL_121769_G/2023|2023-05-06|2023-05-25	99.2409994626545	exact
hCoV-19/Indonesia/JK-NIHRD-W02901/2023|2023-05-15|2023-06-25	99.5731666330577	exact
hCoV-19/Italy/PIE_OAS_03094362/2023|2023-05-24|2023-06-13	98.8887012328998	exact
hCoV-19/France/ARA-HCL-723000714301/2023|2023-05-09|2023-05-26	98.8790817867571	exact
hCoV-19/Sweden/01_SE100_23CS101072/2023|2023-05-10|2023-05-31	99.4035052444623	exact
hCoV-19/Japan/TKYnat14036/2023|2023-05-01|2023-05-12	98.5338039641597	exact
hCoV-19/USA/TX-HMH-129126/2023|2023-05-19|2023-06-05	99.0521327014218	exact
hCoV-19/Germany/SH-RKI-I-1136599/2023|2023-05-31|2023-06-23	99.4445566552212	exact
hCoV-19/Thailand/21-1758-8-02/2023|2023-05-03|2023-06-26	98.2685583647122	exact
hCoV-19/Australia/SA538839/2023|2023-05-09|2023-05-16	99.966322028761	exact
hCoV-19/SouthKorea/KDCA242801/2023|2023-05-28|2023-06-16	99.1461036778054	exact
hCoV-19/Sweden/AB-CS101124/2023|2023-05-11|2023-05-31	98.1463480038883	exact
hCoV-19/Finland/THL-05339/2023|2023-05-14|2023-06-05	95.313970687105	exact
hCoV-19/Australia/ACT11639/2023|2023-05-05|2023-05-28	98.8055583594092	exact
hCoV-19/France/OCC-HCL723000704701/2023|2023-05-02|2023-05-17	97.9729502970098	exact
hCoV-19/Australia/VIC84960/2023|2023-05-24|2023-06-15	99.1690400402077	exact
hCoV-19/USA/NC-ECU-118544754/2023|2023-05-15|2023-07-07	99.04851561712	exact
hCoV-19/Shanghai/SCDC-XG05-5582/2023|2023-05-15|2023-06-06	94.7522159548751	exact
hCoV-19/Singapore/R35MR1/2023|2023-05-22|2023-05-30	99.2390059936696	exact
hCoV-19/Canada/QC-L00617235001/2023|2023-05-15|2023-05-30	95.048638459726	exact
hCoV-19/SouthKorea/KDCA240155/2023|2023-05-12|2023-06-05	96.7734346116358	exact
hCoV-19/Malaysia/TIDREC-NSC2740/2023|2023-05-03|2023-08-15	88.4449969760097	exact
hCoV-19/USA/CA-CDPH-500115770/2023|2023-05-19|2023-07-18	99.4793591078566	exact
hCoV-19/Mongolia/UB-7495/2023|2023-05-09|2023-06-20	97.4359833757876	exact
hCoV-19/USA/CA-HLX-STM-XKN6QFF22/2023|2023-05-23|2023-06-06	86.1647879763822	parent
hCoV-19/Slovenia/23-014154-MB/2023|2023-05-23|2023-06-28	95.449214168426	exact
hCoV-19/Peru/LIM-INS-44743/2023|2023-05-03|2023-05-25	99.5272739464244	exact
hCoV-19/Singapore/R37MR133/2023|2023-05-29|2023-06-13	99.3028322440087	exact
hCoV-19/Italy/VEN-ULSS8-2227756_VI/2023|2023-05-22|2023-06-22	97.8420893415347	exact
hCoV-19/USA/IL-RIPHL_90620_G/2023|2023-05-15|2023-07-06	99.3624342194036	exact
hCoV-19/NewZealand/23XA2939/2023|2023-05-17|2023-06-02	92.5731053323889	exact
hCoV-19/France/OCC-ChuMtp-99231453954/2023|2023-05-25|2023-06-12	99.6639107346911	exact
hCoV-19/SouthAfrica/NICD-N56012/2023|2023-05-26|2023-08-22	97.1096904441454	exact
hCoV-19/Singapore/R37MR139/2023|2023-05-29|2023-06-13	99.4367519361652	exact
hCoV-19/Switzerland/BE-IFIK-230605_os_12/2023|2023-05-26|2023-06-13	96.0376723847965	exact
hCoV-19/France/BFC-IPP13076/2023|2023-05-02|2023-05-16	98.6198074463071	exact
hCoV-19/Australia/VIC84537/2023|2023-05-20|2023-06-15	99.5874421412759	exact
hCoV-19/Hubei/HCDC-XG1699/2023|2023-05-14|2023-05-30	99.2975026049545	exact
hCoV-19/England/PHEC-YYEZ6PT/2023|2023-05-05|2023-05-22	98.9457780762129	exact
hCoV-19/USA/CA-HLX-STM-6NKASWBWD/2023|2023-05-18|2023-06-12	99.2294032901129	exact
hCoV-19/Scotland/SCOT-30999/2023|2023-05-03|2023-06-01	99.0895958611886	exact
hCoV-19/Australia/VIC84025/2023|2023-05-08|2023-06-15	99.3733873940288	exact
hCoV-19/France/NAQ-HCL723000705401/2023|2023-05-02|2023-05-17	99.4270013068391	exact
hCoV-19/HongKong/VB23048913/2023|2023-05-01|2023-05-09	99.2395948992295	exact
hCoV-19/NewZealand/23YA2827/2023|2023-05-10|2023-06-02	93.7603291847954	exact
hCoV-19/Australia/WA14012/2023|2023-05-18|2023-06-19	99.63575708061	exact
hCoV-19/NewZealand/23YA2808/2023|2023-05-05|2023-06-02	99.7643811639571	exact
hCoV-19/Yunnan/YNCDC-0563/2023|2023-05-05|2023-05-18	98.5526758667115	exact
hCoV-19/SouthKorea/KDCA236468/2023|2023-05-02|2023-05-22	98.9309486989847	exact
hCoV-19/SouthKorea/KDCA236983/2023|2023-05-02|2023-05-30	98.89027137909	exact
hCoV-19/NewZealand/23YA2682/2023|2023-05-05|2023-06-02	99.9493927125506	exact
hCoV-19/CostaRica/INC-11440-795903/2023|2023-05-28|2023-06-23	99.3130717421171	exact
hCoV-19/Canada/NS-NSH-628719/2023|2023-05-08|2023-05-25	99.5547760388559	exact
hCoV-19/Yunnan/YNCDC-1140/2023|2023-05-28|2023-06-15	99.0960414006318	exact
hCoV-19/Japan/PG-532644/2023|2023-05-03|2023-07-19	98.8372874521137	exact
hCoV-19/Spain/CL-SCLC-42258/2023|2023-05-17|2023-06-20	98.9226018661475	exact
hCoV-19/Wales/PHWC-PKOI7M/2023|2023-05-08|2023-05-29	98.8027174278604	exact
hCoV-19/Malaysia/USM_M402_38455/2023|2023-05-23|2023-07-26	97.4467940436527	exact
hCoV-19/Spain/VC-CVA_LAFE-118738/2023|2023-05-26|2023-08-11	93.9551587567967	exact
hCoV-19/Guangdong/GDCDC_ZHHG_0183/2023|2023-05-27|2023-07-24	91.731501128288	exact
hCoV-19/USA/UT-UPHL-26725615/2023|2023-05-21|2023-05-30	97.6572216059964	exact
hCoV-19/SouthKorea/KDCA238184/2023|2023-05-09|2023-05-31	99.7377886845732	exact
hCoV-19/Malaysia/TIDREC-NSC2764/2023|2023-05-15|2023-08-15	99.2809623009206	exact
hCoV-19/HongKong/VB23055331/2023|2023-05-04|2023-05-20	99.3640859997981	exact
hCoV-19/Malaysia/MKAKK_WC0186/2023|2023-05-22|2023-06-25	99.9898816148943	exact
hCoV-19/Spain/VC-CVA_GRAL-118124/2023|2023-05-18|2023-06-12	95.7924122157944	exact
hCoV-19/HongKong/VB080471/2023|2023-05-25|2023-06-05	99.3068873860233	exact
hCoV-19/Hubei/HCDC-WH1268/2023|2023-05-06|2023-05-16	99.4966949635943	exact
hCoV-19/Singapore/R34MR180/2023|2023-05-18|2023-05-30	99.3362164336719	exact
hCoV-19/Canada/NS-NSH-631415/2023|2023-05-22|2023-06-12	99.8448566610455	exact
hCoV-19/Australia/VIC84446/2023|2023-05-17|2023-06-15	98.3815842380378	exact
hCoV-19/USA/NY-GBW-H20-317-6224/2023|2023-05-17|2023-05-30	99.2694586587665	exact
hCoV-19/Heilongjiang/HLJCDC-1384/2023|2023-05-26|2023-06-26	98.554670431246	exact
hCoV-19/Mauritius/CHL-37189/2023|2023-05-08|2023-06-13	99.9090265844537	exact
hCoV-19/Japan/SUPCRC-5137/2023|2023-05-23|2023-06-21	99.2732900447465	exact
hCoV-19/Italy/UMB-LAOP-119-2-18/2023|2023-05-18|2023-05-25	97.0393520852236	exact
hCoV-19/SouthKorea/KDCA243686/2023|2023-05-31|2023-06-23	92.3754454380421	exact
hCoV-19/PuertoRico/PR-CVL-017176/2023|2023-05-15|2023-07-06	92.6159981075327	exact
hCoV-19/NewZealand/ESR-YA3224/2023|2023-05-29|2023-07-06	99.9966272049648	exact
hCoV-19/Beijing/BJCDC-02018/2023|2023-05-16|2023-06-28	99.8187006882659	exact
hCoV-19/Singapore/R30MR183/2023|2023-05-02|2023-05-16	99.3661971830986	exact
hCoV-19/SouthKorea/KDCA237724/2023|2023-05-06|2023-05-30	98.389699455389	exact
hCoV-19/Brunei/MGS-7723007119/2023|2023-05-14|2023-06-19	97.7603921831979	exact
hCoV-19/SouthKorea/KDCA242467/2023|2023-05-25|2023-06-16	99.1561890674376	exact
hCoV-19/USA/CA-NSYMMPHL-NSYM7324/2023|2023-05-18|2023-06-05	98.2696394238877	exact
hCoV-19/Singapore/R33MR62/2023|2023-05-15|2023-05-22	99.3993087016343	exact
hCoV-19/France/BRE-IPP15258/2023|2023-05-30|2023-06-09	99.9259408873628	exact
hCoV-19/Switzerland/ZH-UZH-IMV-3ba6a174/2023|2023-05-16|2023-05-30	99.3721039554093	exact
hCoV-19/USA/RI-RISHL-E06643/2023|2023-05-10|2023-06-29	99.0931380781245	exact
hCoV-19/Indonesia/BA-SANGLAHUNUD-0514/2023|2023-05-09|2023-06-12	98.393601290496	exact
hCoV-19/France/OCC-ChuMtp-99231391522/2023|2023-05-18|2023-06-12	99.7916246555085	exact
hCoV-19/SouthKorea/KDCA237014/2023|2023-05-02|2023-05-30	99.9360785896918	exact
hCoV-19/Israel/ICH-741197691/2023|2023-05-25|2023-06-15	99.2306141647628	exact
hCoV-19/SouthKorea/KDCA241305/2023|2023-05-21|2023-06-09	98.9923322250119	exact
hCoV-19/Wales/PHWC-PKO7UZ/2023|2023-05-22|2023-06-14	95.9048257372654	exact
hCoV-19/Australia/VIC83781/2023|2023-05-03|2023-05-15	99.5875389825962	exact
hCoV-19/Australia/WA13547/2023|2023-05-10|2023-05-23	96.2490214098506	exact
hCoV-19/Guangdong/GDCDC_ZH_0120/2023|2023-05-29|2023-07-24	99.424358715411	exact
hCoV-19/Singapore/R34MR133/2023|2023-05-18|2023-05-30	96.7441236629447	exact
hCoV-19/France/PDL-IPP13052/2023|2023-05-02|2023-05-16	96.8002694509936	exact
hCoV-19/SouthKorea/KDCA241007/2023|2023-05-20|2023-06-09	98.5645128756808	exact
hCoV-19/Shanghai/SCDC-XG06-7386/2023|2023-05-29|2023-06-13	99.5634800711863	exact
hCoV-19/Spain/EX-BA_18580076/2023|2023-05-17|2023-05-31	95.0467415428072	exact
hCoV-19/Australia/VIC83857/2023|2023-05-02|2023-05-15	98.8103615830569	exact
hCoV-19/CostaRica/INC-11361-794435/2023|2023-05-18|2023-06-23	99.1592116768682	exact
hCoV-19/Liaoning/LNCDC-178-3/2023|2023-05-26|2023-06-26	99.1607922121517	exact
hCoV-19/Australia/VIC84605/2023|2023-05-21|2023-06-15	99.0776454804628	exact
hCoV-19/Spain/MC-HCUVA-16195792/2023|2023-05-08|2023-06-19	92.6098086769065	exact
hCoV-19/Japan/PG-527021/2023|2023-05-11|2023-06-29	98.1694595867824	exact
hCoV-19/Canada/ON-PHL-23-24155/2023|2023-05-12|2023-05-23	99.2732411426264	exact
hCoV-19/France/OCC-HCL-723000768801/2023|2023-05-15|2023-06-09	99.4068165823251	exact
hCoV-19/Belgium/UZA-UA-1818766774/2023|2023-05-19|2023-06-19	99.0982806769624	exact
hCoV-19/Jiangsu/NJCDC-405/2023|2023-05-22|2023-07-14	96.0064272085161	exact
hCoV-19/Indonesia/JK-NIHRD-W02468/2023|2023-05-09|2023-05-28	98.1947759437926	exact
hCoV-19/Australia/VIC84598/2023|2023-05-21|2023-06-15	99.6011930694728	exact
hCoV-19/SouthAfrica/NICD-N55440/2023|2023-05-11|2023-06-14	99.8148833765272	exact
hCoV-19/Heilongjiang/HLJCDC-1102/2023|2023-05-03|2023-05-11	99.4082840236686	exact
hCoV-19/Australia/SA538628/2023|2023-05-07|2023-05-16	98.0929638100363	exact
hCoV-19/France/CVL-IPP13064/2023|2023-05-02|2023-05-16	99.8888776644105	exact
hCoV-19/SouthKorea/KDCA240494/2023|2023-05-17|2023-06-09	91.4854280816162	exact
hCoV-19/Spain/AN-PMC-35155/2023|2023-05-01|2023-05-18	98.8170453017879	exact
hCoV-19/Singapore/R29MR237/2023|2023-05-03|2023-05-10	99.7576655110902	exact
hCoV-19/CostaRica/INC-11266-794015/2023|2023-05-22|2023-06-07	99.371407442267	exact
hCoV-19/Beijing/BJCDC-01832/2023|2023-05-13|2023-06-28	99.4627988181574	exact
hCoV-19/SouthKorea/KDCA241429/2023|2023-05-22|2023-06-05	99.0722377222764	exact
hCoV-19/Australia/VIC84031/2023|2023-05-08|2023-06-15	98.7904171553024	exact
hCoV-19/Australia/VIC84408/2023|2023-05-19|2023-06-15	99.4704383965679	exact
hCoV-19/Guadeloupe/IPP14992/2023|2023-05-17|2023-06-06	98.8318858143136	exact
hCoV-19/SouthKorea/KDCA242684/2023|2023-05-27|2023-06-16	98.527533113696	exact
hCoV-19/Australia/SA541632/2023|2023-05-29|2023-06-14	99.687615464714	exact
hCoV-19/Spain/VC-CVA_ALIC-118381/2023|2023-05-21|2023-07-21	99.8318310238127	exact
hCoV-19/Peru/MOQ-INS-45178/2023|2023-05-19|2023-06-19	95.52018763612	exact
hCoV-19/Australia/VIC-VIDRL-00009782/2023|2023-05-01|2023-06-22	99.5784006205943	exact
hCoV-19/USA/NC-ECU-118707791/2023|2023-05-26|2023-07-07	99.8374093896078	exact
hCoV-19/Australia/VIC-VIDRL-00010764/2023|2023-05-28|2023-06-22	99.418250693364	exact
hCoV-19/Indonesia/JI-ITD-61549N/2023|2023-05-10|2023-06-23	98.3074800632592	exact
hCoV-19/Guangdong/GDCDC_GZHG_0769/2023|2023-05-19|2023-07-24	99.2005911594787	exact
hCoV-19/USA/UT-UPHL-0608335564/2023|2023-05-20|2023-06-12	98.2351754739814	exact
hCoV-19/Jiangsu/NJCDC-380/2023|2023-05-17|2023-06-13	98.9642689548837	exact
hCoV-19/Japan/TKYmbc37803/2023|2023-05-19|2023-06-09	95.2196730135235	exact
hCoV-19/NewZealand/ESR-ZA2973/2023|2023-05-31|2023-07-06	99.8515669804001	exact
hCoV-19/Wales/PHWC-PKO3U5/2023|2023-05-11|2023-06-05	99.2968171724648	exact
hCoV-19/USA/CA-HLX-STM-7BDN9EYUT/2023|2023-05-23|2023-06-06	97.4139665928758	exact
hCoV-19/Beijing/BJCDC-1615/2023|2023-05-08|2023-06-21	98.873126069021	exact
hCoV-19/Australia/VIC85105/2023|2023-05-30|2023-06-15	99.4302758135326	exact
hCoV-19/Canada/QC-L00619630001/2023|2023-05-21|2023-06-07	99.6265015646556	exact
hCoV-19/USA/IL-706065/2023|2023-05-29|2023-06-15	99.5002869973326	exact
hCoV-19/Kenya/SS11830/2023|2023-05-17|2023-06-07	98.6856701065582	exact
hCoV-19/USA/WA-GBW-H20-312-9890/2023|2023-05-10|2023-05-23	99.0910315109076	exact
hCoV-19/Australia/WA13748/2023|2023-05-16|2023-06-06	99.6349742435097	exact
hCoV-19/Jiangsu/WXCDC-224/2023|2023-05-05|2023-06-13	99.0815847690554	exact
hCoV-19/USA/IL-5192023006/2023|2023-05-10|2023-05-30	99.1533964926426	exact
hCoV-19/Scotland/SCOT-31025/2023|2023-05-09|2023-06-01	99.3887078896987	exact
hCoV-19/Spain/MD-HGUGM-7570555/2023|2023-05-26|2023-06-12	96.4760526404362	exact
hCoV-19/Indonesia/JK-NIHRD-W03357/2023|2023-05-19|2023-07-18	98.4607111648854	exact
hCoV-19/Spain/EX-BA-18573562/2023|2023-05-03|2023-05-12	98.5044462409054	exact
hCoV-19/NewZealand/ESR-YA3117/2023|2023-05-24|2023-07-06	99.3355593780566	exact
hCoV-19/Spain/GA-SCQ-184611/2023|2023-05-18|2023-07-15	99.2494555201876	exact
hCoV-19/France/ARA-HCL-723000750101/2023|2023-05-14|2023-06-02	99.4971168030039	exact
hCoV-19/USA/IL-CDC-LC1041850/2023|2023-05-05|2023-05-18	98.9525092623779	exact
hCoV-19/Indonesia/AC-NIHRD-W02950/2023|2023-05-13|2023-06-25	95.9232372118035	exact
hCoV-19/Canada/ON-PHL-23-24111/2023|2023-05-10|2023-05-23	99.1823962854547	exact
hCoV-19/Brunei/MGS-7723008009/2023|2023-05-28|2023-06-19	98.4117923578	exact
hCoV-19/Spain/MC-HCUVA-20014778/2023|2023-05-03|2023-06-26	99.2118027485853	exact
hCoV-19/France/NAQ-HCL-023087129001/2023|2023-05-22|2023-06-09	99.2928954423593	exact
hCoV-19/Denmark/DCGC-646668/2023|2023-05-10|2023-05-24	99.5514636449481	exact
hCoV-19/Australia/WA13853/2023|2023-05-24|2023-06-06	99.635831461439	exact
hCoV-19/NewZealand/ESR-YA3413/2023|2023-05-31|2023-07-06	99.9663367669831	exact
hCoV-19/England/PHEP-YYGW646/2023|2023-05-03|2023-05-24	99.1656854499579	exact
hCoV-19/USA/HI-H2322185/2023|2023-05-18|2023-06-02	99.8553357556184	exact
hCoV-19/Austria/AGES-1136839/2023|2023-05-04|2023-05-11	99.9966205940996	exact
hCoV-19/NewZealand/23YA2752/2023|2023-05-09|2023-06-02	99.9460407392419	exact
hCoV-19/Australia/VIC84791/2023|2023-05-25|2023-06-15	99.5946127043688	exact
hCoV-19/Hubei/HCDC-HS1800/2023|2023-05-17|2023-06-13	99.4904116937106	exact
hCoV-19/SouthKorea/KDCA237639/2023|2023-05-05|2023-05-31	99.5232979723379	exact
hCoV-19/Mongolia/Huvsgul-190/2023|2023-05-22|2023-06-20	97.5063681458641	exact
hCoV-19/Singapore/R32MR49/2023|2023-05-12|2023-05-22	98.7410192707984	exact
hCoV-19/Australia/SA541178/2023|2023-05-25|2023-06-14	98.3493810178817	exact
hCoV-19/USA/MI-MDHHS-SC44546/2023|2023-05-25|2023-07-25	96.7469555271479	exact
hCoV-19/Austria/AGES-1139252/2023|2023-05-29|2023-06-09	99.8300937882289	exact
hCoV-19/Australia/WA13958/2023|2023-05-27|2023-06-13	99.6357942748221	exact
hCoV-19/USA/CA-SC-279413/2023|2023-05-08|2023-06-02	99.5724769406854	exact
hCoV-19/USA/CA-CDPH-500115762/2023|2023-05-19|2023-07-18	98.6429747069296	exact
hCoV-19/Canada/AB-ABPHL-97897/2023|2023-05-04|2023-05-25	96.8608807067233	exact
hCoV-19/Spain/AN-PMC-35369/2023|2023-05-04|2023-05-18	99.1337630942788	exact
hCoV-19/USA/MI-MDHHS-SC44446/2023|2023-05-02|2023-06-02	99.2845146120255	exact
hCoV-19/Indonesia/KI-FK_UNMUL-32420/2023|2023-05-03|2023-05-29	99.9865001687479	exact
hCoV-19/Peru/LIM-INS-44989/2023|2023-05-15|2023-06-07	99.3162393162393	exact
hCoV-19/Ireland/G-GUH-N1317/2023|2023-05-23|2023-06-09	99.2674731182796	exact
hCoV-19/SouthKorea/KDCA238189/2023|2023-05-09|2023-05-31	99.0652320107599	exact
hCoV-19/Malaysia/MKAI-6801726/2023|2023-05-28|2023-06-14	99.1991402024685	exact
hCoV-19/Chile/NB-44013/2023|2023-05-29|2023-06-22	96.6369830668556	exact
hCoV-19/Gansu/GSCDC-0245/2023|2023-05-04|2023-07-18	99.791834542036	exact
hCoV-19/USA/GA-EHC-7173K/2023|2023-05-24|2023-08-02	99.2818309953688	exact
hCoV-19/SouthKorea/KDCA238004/2023|2023-05-07|2023-05-31	99.7276761699839	exact
hCoV-19/England/PHEC-YYE4TEN/2023|2023-05-29|2023-06-12	99.7547372664964	exact
hCoV-19/USA/NY-NYULH-14777/2023|2023-05-08|2023-05-19	99.1130820399113	exact
hCoV-19/USA/CA-LACPHL-AF22403/2023|2023-05-24|2023-06-07	99.1129549057304	exact
hCoV-19/Indonesia/JK-NIHRD-W03128/2023|2023-05-24|2023-06-25	98.786717752235	exact
hCoV-19/Australia/VIC84947/2023|2023-05-26|2023-06-15	99.4001139448373	exact
hCoV-19/Canada/QC-L00614562001/2023|2023-05-05|2023-05-19	99.4011170176973	exact
hCoV-19/England/PHEC-YYEZGIA/2023|2023-05-01|2023-05-16	97.2905825079738	exact
hCoV-19/USA/NY-URMC-N3S1G132-1/2023|2023-05-08|2023-05-22	99.3057651675219	exact
hCoV-19/USA/VA-VTVAS3-GSC42883/2023|2023-05-13|2023-06-02	99.3183436768745	exact
hCoV-19/Spain/GA-CHOP-52097589/2023|2023-05-11|2023-06-10	90.6815815109678	exact
hCoV-19/Sweden/01_SE100_23CS101134/2023|2023-05-13|2023-05-31	99.490736087379	exact
hCoV-19/USA/NY-NYULH-14763/2023|2023-05-11|2023-05-19	98.4982866357589	exact
hCoV-19/Beijing/BJCDC-01787/2023|2023-05-09|2023-06-28	99.010233182352	exact
hCoV-19/CostaRica/INC-11354-794425/2023|2023-05-03|2023-06-23	99.1929517788688	exact
hCoV-19/Austria/AGES-1138580/2023|2023-05-23|2023-06-16	99.3789868034696	exact
hCoV-19/Canada/ON-PHL-23-24146/2023|2023-05-12|2023-05-23	98.9064970896	exact
hCoV-19/France/NAQ-HCL-723000810801/2023|2023-05-30|2023-06-16	97.0342691712112	exact
hCoV-19/France/ARA-HCL723000699201/2023|2023-05-02|2023-05-17	96.1633829245409	exact
hCoV-19/USA/MN-MDH-35494/2023|2023-05-10|2023-06-02	98.8285194910119	exact
hCoV-19/Singapore/R34MR169/2023|2023-05-18|2023-05-30	99.6307609680776	exact
hCoV-19/Singapore/R29MR268/2023|2023-05-02|2023-05-10	99.5138306789606	exact
hCoV-19/Xinjiang/XJCDCTLF-30/2023|2023-05-08|2023-06-07	99.8153618906942	exact
hCoV-19/CostaRica/INC-11401-795464/2023|2023-05-29|2023-06-23	99.2634941987557	exact
hCoV-19/Singapore/R31MR69/2023|2023-05-08|2023-05-16	99.6680414445227	exact
hCoV-19/Australia/WA13872/2023|2023-05-22|2023-06-13	99.4009326389598	exact
hCoV-19/Jiangsu/SZCDC-591/2023|2023-05-20|2023-07-10	99.6178856338406	exact
hCoV-19/Fujian/FCDC-ND014/2023|2023-05-13|2023-06-14	97.7137110291653	exact
hCoV-19/Mauritius/37381/2023|2023-05-11|2023-06-27	99.4002493345463	exact
hCoV-19/Sweden/AB-01_SE100_23CS501829/2023|2023-05-16|2023-06-06	88.4540641962072	exact
hCoV-19/CostaRica/INC-11166-792551/2023|2023-05-03|2023-05-25	99.083492798872	exact
hCoV-19/Australia/VIC84647/2023|2023-05-21|2023-06-15	98.6764952253309	exact
hCoV-19/SouthAfrica/CERI-KRISP-K056064/2023|2023-05-15|2023-06-21	97.6407020841024	exact
hCoV-19/England/PHEC-YYE4M8K/2023|2023-05-24|2023-06-12	99.6710305471635	exact
hCoV-19/Sweden/W-49284702LF/2023|2023-05-10|2023-06-02	99.369223504014	exact
hCoV-19/Australia/VIC-VIDRL-00010748/2023|2023-05-28|2023-06-22	99.9797632297885	exact
hCoV-19/Denmark/DCGC-647229/2023|2023-05-23|2023-06-12	99.9224257141893	exact
hCoV-19/Spain/CL-SCLC-42410/2023|2023-05-30|2023-06-20	98.8486069150722	exact
hCoV-19/Japan/PG-536572/2023|2023-05-29|2023-07-26	99.0396561566099	exact
hCoV-19/Australia/WA13685/2023|2023-05-04|2023-05-30	99.6281513321734	exact
hCoV-19/USA/SD-SDPHL-2818-SD-M05027-230512/2023|2023-05-04|2023-05-31	97.4314953208106	exact
hCoV-19/Canada/SK-RRPL-627554/2023|2023-05-08|2023-05-24	99.6452086105141	exact
hCoV-19/France/GES-IPP15334/2023|2023-05-30|2023-06-13	99.1617854978792	exact
hCoV-19/USA/OR-OHSU-231930297/2023|2023-05-12|2023-07-26	99.6336257604786	exact
hCoV-19/SouthKorea/KDCA239046/2023|2023-05-10|2023-06-02	99.1798043631719	exact
hCoV-19/Brunei/MGS-7723006191/2023|2023-05-02|2023-06-08	99.2210059767645	exact
hCoV-19/Philippines/PH-PGCMIN3038/2023|2023-05-02|2023-06-30	99.0474912798498	exact
hCoV-19/Canada/QC-L00615275001/2023|2023-05-09|2023-05-19	97.0424952054103	exact
hCoV-19/Australia/VIC-VIDRL-00010873/2023|2023-05-29|2023-06-22	99.8246324025361	exact
hCoV-19/Yunnan/YNCDC-0971/2023|2023-05-24|2023-06-08	98.749119688789	exact
hCoV-19/USA/VA-GBW-H10-014-8741/2023|2023-05-27|2023-06-06	98.3806894694317	exact
hCoV-19/Qinghai/QHCDC-HD1Y-37/2023|2023-05-24|2023-06-06	99.4947453516572	exact
hCoV-19/Australia/NSW-ICPMR-47145/2023|2023-05-22|2023-06-02	98.9754237865069	exact
hCoV-19/Jiangsu/WXCDC-284/2023|2023-05-20|2023-07-10	99.6139125763782	exact
hCoV-19/USA/CA-CDPH-500111155/2023|2023-05-04|2023-05-24	99.0796412616304	exact
hCoV-19/USA/CA-CDPH-A3000000296028/2023|2023-05-03|2023-05-24	97.5053720118184	exact
hCoV-19/England/PHEC-YYE4YCM/2023|2023-05-22|2023-06-06	99.3279344063981	exact
hCoV-19/Australia/VIC-VIDRL-00010925/2023|2023-05-29|2023-06-22	99.9932398174751	exact
hCoV-19/Guangdong/GDCDC_SZHG_0993/2023|2023-05-17|2023-07-24	96.3857445164758	exact
hCoV-19/Yunnan/YNCDC-1308/2023|2023-05-19|2023-06-21	98.9792149356973	exact
hCoV-19/SouthKorea/KDCA241064/2023|2023-05-20|2023-06-09	95.3977005311638	exact
hCoV-19/Singapore/R34MR52/2023|2023-05-19|2023-05-30	99.5972343424851	exact
hCoV-19/SouthKorea/KDCA242593/2023|2023-05-27|2023-06-16	98.9981846298662	exact
hCoV-19/Canada/ON-PHL-23-23842/2023|2023-05-05|2023-05-15	98.6877965075199	exact
hCoV-19/Spain/PV-HUD-70214048/2023|2023-05-02|2023-05-09	99.333580155498	exact
hCoV-19/Hubei/HCDC-SNJ2209/2023|2023-05-26|2023-07-10	99.4971168030039	exact
hCoV-19/Thailand/NIC_SSK_4181/2023|2023-05-15|2023-05-31	99.6214532176477	exact
hCoV-19/SouthKorea/KDCA239018/2023|2023-05-10|2023-06-02	99.1998924225106	exact
hCoV-19/Canada/QC-L00612086001/2023|2023-05-01|2023-05-11	99.2396204831438	exact
hCoV-19/Croatia/HZJZ_4289/2023|2023-05-15|2023-06-14	88.4953968147302	exact
hCoV-19/USA/NY-GBW-H10-013-0917/2023|2023-05-02|2023-05-12	98.5935397039031	exact
hCoV-19/Malaysia/TIDREC-NSC2768/2023|2023-05-12|2023-08-15	99.5060815805389	exact
hCoV-19/Finland/THL-05183/2023|2023-05-01|2023-06-05	98.9816837506301	exact
hCoV-19/Australia/VIC-VIDRL-00010533/2023|2023-05-19|2023-06-22	99.9426624844008	exact
hCoV-19/France/OCC-HCL-723000791801/2023|2023-05-22|2023-06-09	97.952814041682	exact
hCoV-19/Italy/EMR_AUSLRomagna_C033-07/2023|2023-05-26|2023-06-16	86.0681219166047	exact
hCoV-19/USA/WA-GBW-H20-287-5328/2023|2023-05-02|2023-05-12	98.86925795053	exact
hCoV-19/Australia/VIC84175/2023|2023-05-12|2023-06-15	99.5976394849785	exact
hCoV-19/Denmark/DCGC-647216/2023|2023-05-28|2023-06-12	99.331339672726	exact
hCoV-19/Thailand/MTM_01_777/2023|2023-05-10|2023-08-16	99.9828632141756	exact
hCoV-19/USA/NY-PRL-230522-82B06/2023|2023-05-11|2023-06-26	99.0143640461533	exact
hCoV-19/Spain/VC-CVA_ALIC-118217/2023|2023-05-02|2023-06-28	99.9461859276201	exact
hCoV-19/Spain/GA-SCQ-179535/2023|2023-05-09|2023-07-15	99.3968030561979	exact
hCoV-19/Australia/VIC83999/2023|2023-05-05|2023-05-15	98.9228910811355	exact
hCoV-19/France/IDF-IPP15424/2023|2023-05-30|2023-06-13	99.5590116474786	exact
hCoV-19/Singapore/R33MR176/2023|2023-05-17|2023-05-30	99.4463273044529	exact
hCoV-19/France/GES-IPP13435/2023|2023-05-02|2023-05-17	98.7982225812967	exact
hCoV-19/England/PHEC-YYE34OK/2023|2023-05-22|2023-06-05	99.5161615482831	exact
hCoV-19/Japan/PG-527182/2023|2023-05-08|2023-06-29	98.8603126575895	exact
hCoV-19/Australia/SA538457/2023|2023-05-05|2023-05-16	99.9965849327232	exact
hCoV-19/Thailand/NIC_STI_5445/2023|2023-05-31|2023-06-19	99.9861988061967	exact
hCoV-19/Australia/VIC85035/2023|2023-05-29|2023-06-15	97.428514029331	exact
hCoV-19/England/PHEC-YYE4D15/2023|2023-05-25|2023-06-12	99.7413851010949	exact
hCoV-19/USA/NJ-GBW-H10-012-5757/2023|2023-05-13|2023-05-23	99.0946418955304	exact
hCoV-19/Australia/WA13866/2023|2023-05-22|2023-06-13	99.0379695015863	exact
hCoV-19/England/PHEC-YYE4QSE/2023|2023-05-13|2023-06-12	99.5934139784946	exact
hCoV-19/USA/CA-CDPH-500117095/2023|2023-05-23|2023-08-09	97.8670518289611	exact
hCoV-19/Australia/WA13933/2023|2023-05-22|2023-06-13	99.628986691174	exact
hCoV-19/Scotland/SCOT-31268/2023|2023-05-31|2023-06-21	99.8119038022303	exact
hCoV-19/USA/CA-CDPH-500115328/2023|2023-05-08|2023-06-28	99.0733590733591	exact
hCoV-19/Yunnan/YNCDC-0776/2023|2023-05-18|2023-06-02	99.6532803716296	exact
hCoV-19/NewZealand/23ZA2438/2023|2023-05-13|2023-06-02	99.9662720496475	exact
hCoV-19/Portugal/PT48241/2023|2023-05-20|2023-06-12	99.3337147087526	exact
hCoV-19/Spain/EX-BA_18576554/2023|2023-05-11|2023-05-31	99.7041420118343	exact
hCoV-19/USA/UT-UPHL-123433/2023|2023-05-04|2023-06-26	98.6754076315347	exact
hCoV-19/France/PAC-HCL-723000776501/2023|2023-05-22|2023-06-09	98.08008041548	exact
hCoV-19/Mauritius/23958/2023|2023-05-03|2023-06-15	99.8921796556488	exact
hCoV-19/SouthKorea/KDCA240511/2023|2023-05-17|2023-06-09	99.1965306259665	exact
hCoV-19/Switzerland/VD-CHUV-GEN16818/2023|2023-05-12|2023-06-22	97.684859449861	exact
hCoV-19/Xinjiang/XJCDCHM-108/2023|2023-05-17|2023-06-07	99.7882708788439	exact
hCoV-19/Canada/QC-L00617819001/2023|2023-05-16|2023-05-30	99.1924358154716	exact
hCoV-19/Canada/NS-NSH-626500/2023|2023-05-04|2023-05-18	99.8313829966614	exact
hCoV-19/Mongolia/UB-7622/2023|2023-05-13|2023-06-20	99.6179112481566	exact
hCoV-19/England/PHEC-YYE3Q7H/2023|2023-05-15|2023-06-01	99.3918010752688	exact
hCoV-19/CostaRica/INC-11197-792882/2023|2023-05-13|2023-06-07	99.5227372029711	exact
hCoV-19/Sweden/01_SE100_23CS101067/2023|2023-05-10|2023-05-31	99.1958182549256	exact
hCoV-19/Singapore/R29MR219/2023|2023-05-03|2023-05-10	98.6354187621538	exact
hCoV-19/NewZealand/23ZA2567/2023|2023-05-16|2023-06-02	99.9392958316471	exact
hCoV-19/USA/TX-HMH-129059/2023|2023-05-18|2023-06-05	98.8749706149041	exact
hCoV-19/Australia/SA541170/2023|2023-05-24|2023-06-14	99.8018538420204	exact
hCoV-19/SouthAfrica/NICD-N55504/2023|2023-05-10|2023-06-28	99.0999797748264	exact
hCoV-19/Ukraine/79069/2023|2023-05-08|2023-06-22	94.9946106170843	exact
hCoV-19/Singapore/R31MR57/2023|2023-05-09|2023-05-16	97.740605410479	exact
hCoV-19/Australia/WA13840/2023|2023-05-19|2023-06-06	99.6357942748221	exact
hCoV-19/Singapore/R34MR147/2023|2023-05-18|2023-05-30	98.7293391893251	exact
hCoV-19/England/PHEC-YYE4G3K/2023|2023-05-19|2023-06-12	99.6677852348993	exact
hCoV-19/SouthKorea/KDCA237650/2023|2023-05-05|2023-05-30	99.7271900575932	exact
hCoV-19/Italy/VEN-ULSS3GEN-7002582936_VE/2023|2023-05-24|2023-06-21	99.1567560303702	exact
hCoV-19/Peru/LIM-INS-45045/2023|2023-05-19|2023-06-07	99.0479383171304	exact
hCoV-19/Belgium/UZA-UA-MI23191536/2023|2023-05-11|2023-06-06	99.2160425288517	exact
hCoV-19/Singapore/R30MR173/2023|2023-05-05|2023-05-16	99.103350637093	exact
hCoV-19/Germany/BY-MVP-000020276/2023|2023-05-25|2023-06-13	97.6400981611591	exact
hCoV-19/Belgium/UCL_23H-127G0005/2023|2023-05-07|2023-05-16	96.2204724409449	exact
hCoV-19/England/PHEC-YYE4GI1/2023|2023-05-21|2023-06-12	97.9521955149725	exact
hCoV-19/Canada/QC-L00612242001/2023|2023-05-01|2023-05-11	99.2092068512972	exact
hCoV-19/Heilongjiang/HLJCDC-1297/2023|2023-05-24|2023-06-01	96.2643195484933	exact
hCoV-19/Canada/ON-PHL-23-24033/2023|2023-05-10|2023-05-23	98.2133844756233	exact
hCoV-19/USA/CA-SC-279597/2023|2023-05-25|2023-06-22	99.5051504746516	exact
hCoV-19/Denmark/DCGC-646601/2023|2023-05-03|2023-05-16	95.4467267024183	exact
hCoV-19/CostaRica/INC-11288-794125/2023|2023-05-12|2023-06-07	98.5006387413434	exact
hCoV-19/Canada/ON-PHL-23-23216/2023|2023-05-02|2023-05-15	98.9872480737526	exact
hCoV-19/France/IDF-IPP14608/2023|2023-05-15|2023-05-31	98.8116878745035	exact
hCoV-19/USA/CA-GBW-H10-012-3140/2023|2023-05-01|2023-05-12	99.1721352852095	exact
hCoV-19/Germany/NI-RKI-I-1136125/2023|2023-05-05|2023-06-08	97.5774704754214	exact
hCoV-19/Japan/TKYmbc37664/2023|2023-05-12|2023-06-02	98.7351140415798	exact
hCoV-19/Guangdong/GDCDC_ZS_0091/2023|2023-05-29|2023-07-24	99.6275917600483	exact
hCoV-19/USA/AZ-ASU102921/2023|2023-05-25|2023-06-16	99.4145750622435	exact
hCoV-19/USA/NM-NMDOH-027323/2023|2023-05-18|2023-07-06	99.2330462863294	exact
hCoV-19/England/PHEC-YYEAHRD/2023|2023-05-12|2023-05-29	98.8917620982638	exact
hCoV-19/Scotland/SCOT-31296/2023|2023-05-30|2023-06-26	86.3056040854724	exact
hCoV-19/USA/CA-HLX-STM-4FA2ERUEM/2023|2023-05-30|2023-06-12	98.9803106027572	exact
hCoV-19/Jiangsu/YZCDC-104/2023|2023-05-01|2023-06-13	99.0128928283642	exact
hCoV-19/USA/NY-GBW-H20-276-3218/2023|2023-05-08|2023-05-19	98.7375437651495	exact
hCoV-19/NewZealand/23XA2840/2023|2023-05-02|2023-06-02	99.8954433539074	exact
hCoV-19/Australia/WA13385/2023|2023-05-02|2023-05-15	99.6349742435097	exact
hCoV-19/Malaysia/MKAI-6800827/2023|2023-05-14|2023-05-25	99.9829124090086	exact
hCoV-19/Canada/ON-PHL-23-24761/2023|2023-05-18|2023-05-29	99.300158137344	exact
hCoV-19/Hubei/HCDC-JZ1359/2023|2023-05-08|2023-05-16	95.9216528038637	exact
hCoV-19/Beijing/BJCDC-01825/2023|2023-05-12|2023-06-28	95.5358041254402	exact
hCoV-19/NewZealand/23ZA2682/2023|2023-05-17|2023-06-02	99.7099396269689	exact
hCoV-19/Sweden/01_SE100_23CS501761/2023|2023-05-16|2023-05-31	99.0149433759968	exact
hCoV-19/SouthAfrica/NICD-N55289/2023|2023-05-10|2023-06-08	98.2032301480484	exact
hCoV-19/Japan/TKYnat14291/2023|2023-05-07|2023-05-24	97.2549283455561	exact
hCoV-19/Spain/AS-HUCA-31346/2023|2023-05-11|2023-05-19	97.0998383185125	exact
hCoV-19/Guangdong/GDCDC_ZHHG_0073/2023|2023-05-14|2023-07-24	99.8688590739433	exact
hCoV-19/Yunnan/YNCDC-0809/2023|2023-05-15|2023-06-02	99.6744529467042	exact
hCoV-19/USA/NJ-GBW-H20-312-7046/2023|2023-05-14|2023-05-26	99.1112308106652	exact
hCoV-19/USA/ND-CDC-2-7072946/2023|2023-05-03|2023-06-27	99.9966041836457	exact
hCoV-19/Denmark/DCGC-646892/2023|2023-05-18|2023-06-05	99.4873351546427	exact
hCoV-19/Beijing/BJCDC-1481/2023|2023-05-03|2023-06-21	98.8898577944728	exact
hCoV-19/Sweden/14_SE300_DC-005186/2023|2023-05-26|2023-05-31	99.5877463466953	exact
hCoV-19/USA/NJ-PHEL-V011403/2023|2023-05-28|2023-07-17	99.9190529191541	exact
hCoV-19/NewZealand/23XA2956/2023|2023-05-19|2023-06-02	99.8448514283787	exact
hCoV-19/Japan/TKYnat14105/2023|2023-05-03|2023-05-24	99.37428513759	exact
hCoV-19/Wales/PHWC-PKO4FZ/2023|2023-05-09|2023-06-05	97.314333612741	exact
hCoV-19/Sweden/U-M815577/2023|2023-05-14|2023-06-02	99.9966201372224	exact
hCoV-19/Japan/PG-527552/2023|2023-05-04|2023-07-26	98.341224270508	exact
hCoV-19/India/RJ-SMS-ICMR-INSACOG-US-2537/2023|2023-05-01|2023-06-03	99.2368208714363	exact
hCoV-19/NewZealand/23XA2716/2023|2023-05-01|2023-06-02	99.9898816148943	exact
hCoV-19/Australia/VIC-VIDRL-00009760/2023|2023-05-02|2023-06-22	99.9622019105216	exact
hCoV-19/USA/MI-UM-RR041684981/2023|2023-05-16|2023-06-09	99.996610514185	exact
hCoV-19/USA/WA-CDC-UW23050435686/2023|2023-05-04|2023-05-17	97.1366009769244	exact
hCoV-19/Beijing/BJCDC-01990/2023|2023-05-16|2023-06-28	94.9635698217104	exact
hCoV-19/USA/UT-UPHL-230627638399/2023|2023-05-23|2023-07-03	99.0621848739496	exact
hCoV-19/Canada/NS-NSH-629622/2023|2023-05-20|2023-05-31	99.3490505581976	exact
hCoV-19/Brazil/MG-FUNED-311558067/2023|2023-05-16|2023-07-07	98.9397752055024	exact
hCoV-19/Slovenia/6475/2023|2023-05-17|2023-06-08	99.6405656891397	exact
hCoV-19/USA/TX-PHH-SPID-16968/2023|2023-05-03|2023-06-13	99.439371559017	exact
hCoV-19/SouthKorea/KDCA243651/2023|2023-05-31|2023-06-23	98.9871117542148	exact
hCoV-19/Australia/VIC83849/2023|2023-05-03|2023-05-15	98.0998659517426	exact
hCoV-19/Finland/THL-05321/2023|2023-05-13|2023-06-05	99.8083904800323	exact
hCoV-19/Wales/PHWC-PKOAUH/2023|2023-05-03|2023-06-14	99.6604699633577	exact
hCoV-19/SouthKorea/KDCA243534/2023|2023-05-29|2023-06-20	98.8336918526486	exact
hCoV-19/Hubei/HCDC-JZ-1565/2023|2023-05-16|2023-05-22	99.3869552108807	exact
hCoV-19/USA/CO-CDPHE-40998590/2023|2023-05-27|2023-08-10	99.8420008740377	exact
hCoV-19/SouthKorea/KDCA238796/2023|2023-05-10|2023-06-02	98.9166638630017	exact
hCoV-19/Japan/PG-541845/2023|2023-05-30|2023-08-15	97.9195375256277	exact
hCoV-19/Ecuador/GENSBIO-INSPI-103568/2023|2023-05-24|2023-06-09	99.5970855857368	exact
hCoV-19/USA/CA-CDPH-1002014559/2023|2023-05-19|2023-08-09	98.2632356893308	exact
hCoV-19/USA/MI_UM_1579241/2023|2023-05-31|2023-07-19	99.5935369008028	exact
hCoV-19/Singapore/R31MR9/2023|2023-05-08|2023-05-16	99.4919588183837	exact
hCoV-19/England/PHEC-YYE4XFK/2023|2023-05-29|2023-06-12	99.7279962389603	exact
hCoV-19/Finland/THL-05746/2023|2023-05-30|2023-07-10	99.4824399260629	exact
hCoV-19/Australia/SA541167/2023|2023-05-24|2023-06-14	99.7146693521316	exact
hCoV-19/Austria/AGES-1138871/2023|2023-05-29|2023-06-09	99.7839954099025	exact
hCoV-19/Croatia/HZJZ_4376/2023|2023-05-10|2023-06-14	94.5529083638563	exact
hCoV-19/USA/OK-OKPHL-0027672/2023|2023-05-05|2023-07-03	98.9691760123565	exact
hCoV-19/Brunei/MGS-7123035203/2023|2023-05-03|2023-06-08	96.3301212100863	exact
hCoV-19/Sweden/W-49261800LX/2023|2023-05-01|2023-05-25	97.5783331646936	exact
hCoV-19/Indonesia/BA-SANGLAHUNUD-0493/2023|2023-05-16|2023-06-12	99.0555891644821	exact
hCoV-19/Singapore/R36MR40/2023|2023-05-26|2023-06-13	98.7993829230666	exact
hCoV-19/USA/NC-ECU-118776327/2023|2023-05-31|2023-07-07	99.2272024729521	exact
hCoV-19/Hubei/HCDC-SNJ2064/2023|2023-05-27|2023-06-21	99.6043985516964	exact
hCoV-19/Jiangsu/SZCDC-607/2023|2023-05-14|2023-07-10	97.4565195536343	exact
hCoV-19/Canada/ON-PHL-23-24743/2023|2023-05-20|2023-05-29	98.6036808990276	exact
hCoV-19/Vietnam/HCMC-S23-M169/2023|2023-05-02|2023-05-26	99.0769127109793	exact
hCoV-19/Indonesia/KI-FK_UNMUL-32348/2023|2023-05-02|2023-05-15	98.4856150291747	exact
hCoV-19/USA/HI-H2323180/2023|2023-05-15|2023-08-01	98.7902819315165	exact
hCoV-19/CostaRica/INC-11229-793137/2023|2023-05-11|2023-06-07	99.4622391019393	exact
hCoV-19/Denmark/DCGC-646612/2023|2023-05-09|2023-05-24	99.4940807447131	exact
hCoV-19/Sweden/T-22008623/2023|2023-05-22|2023-06-16	99.8044570311183	exact
hCoV-19/Indonesia/JK-NIHRD-W03338/2023|2023-05-08|2023-06-25	99.5261141359145	exact
hCoV-19/Mauritius/23902/2023|2023-05-03|2023-06-15	99.3530779338926	exact
hCoV-19/USA/NY-URMC-N3S1G659-1/2023|2023-05-27|2023-06-09	99.2895680439664	exact
hCoV-19/Scotland/SCOT-31305/2023|2023-05-23|2023-06-26	98.4143514630295	exact
hCoV-19/Liaoning/LNCDC-168-6/2023|2023-05-15|2023-06-26	99.4018817204301	exact
hCoV-19/Brazil/TO-LACENTO-170563704/2023|2023-05-22|2023-07-26	98.9272544418371	exact
hCoV-19/Japan/PG-534254/2023|2023-05-08|2023-07-26	99.5500486887613	exact
hCoV-19/France/NAQ-HCL-723000752501/2023|2023-05-15|2023-06-02	97.3729182722917	exact
hCoV-19/USA/NY-URMC-N3S1H411-1/2023|2023-05-25|2023-07-17	98.8235688430084	exact
hCoV-19/Brazil/MT-LACENMT-510510320/2023|2023-05-29|2023-06-21	98.9627327093962	exact
hCoV-19/Sichuan/LZCDC-XG065/2023|2023-05-05|2023-05-31	99.5670995670996	exact
hCoV-19/Spain/CL-SCLC-42408/2023|2023-05-29|2023-06-20	98.3093573541275	exact
hCoV-19/France/ARA-HCL-723000738601/2023|2023-05-09|2023-06-02	92.3510089160019	parent
hCoV-19/USA/CA-HLX-STM-2MVG3T3RG/2023|2023-05-03|2023-05-24	99.3055089579279	exact
hCoV-19/CanaryIslands/CHUIMI-021437059578/2023|2023-05-23|2023-06-13	92.1006652778711	exact
hCoV-19/Philippines/PH-PGCMIN3217/2023|2023-05-18|2023-06-30	99.5242084101189	exact
hCoV-19/France/OCC-ChuMtp-99231432601/2023|2023-05-23|2023-06-12	92.0716542313639	exact
hCoV-19/Australia/SA540327/2023|2023-05-20|2023-06-14	99.7745625841184	exact
hCoV-19/Canada/ON-PHL-23-24597/2023|2023-05-17|2023-05-29	99.3607213754584	exact
hCoV-19/Japan/PG-527394/2023|2023-05-22|2023-06-29	97.4000201809559	exact
hCoV-19/Wales/PHWC-PKOHIW/2023|2023-05-17|2023-06-14	96.9212153804786	exact
hCoV-19/Australia/VIC84238/2023|2023-05-11|2023-06-15	99.5577741297866	exact
hCoV-19/Japan/TKYmbc37636/2023|2023-05-10|2023-06-02	99.0412433559847	exact
hCoV-19/USA/OR-OHSU-231860186/2023|2023-05-01|2023-07-26	98.594674556213	exact
hCoV-19/SouthKorea/KDCA238240/2023|2023-05-10|2023-05-31	98.4943411479386	exact
hCoV-19/USA/CA-HLX-STM-8MEYQYT4Z/2023|2023-05-30|2023-06-12	99.4967118507583	exact
hCoV-19/Canada/ON-PHL-23-25222-v2/2023|2023-05-29|2023-06-12	97.9005450508041	exact
hCoV-19/Austria/AGES-1139289/2023|2023-05-30|2023-06-09	98.8153498261838	exact
hCoV-19/Singapore/R32MR33/2023|2023-05-11|2023-05-22	99.3092811158798	exact
hCoV-19/Singapore/R33MR86/2023|2023-05-17|2023-05-22	99.2381527721842	exact
hCoV-19/Ireland/D-BH-570068230/2023|2023-05-12|2023-05-24	99.9224257141893	exact
hCoV-19/Australia/QLD0x013389/2023|2023-05-20|2023-06-18	86.2151340802799	exact
hCoV-19/Australia/VIC84201/2023|2023-05-12|2023-06-15	99.587511318287	exact
hCoV-19/Italy/FVG-GO-65345191/2023|2023-05-03|2023-05-18	98.7426035502959	exact
hCoV-19/Mauritius/37561/2023|2023-05-16|2023-06-27	99.8315307119512	exact
hCoV-19/France/OCC-HCL-023082706501/2023|2023-05-15|2023-06-02	97.3439441254491	exact
hCoV-19/SouthKorea/KDCA239087/2023|2023-05-10|2023-06-02	98.8916504332639	exact
hCoV-19/Xinjiang/XJCDCAKS-050/2023|2023-05-12|2023-06-07	95.4951625907014	exact
hCoV-19/Hubei/HCDC-XY1765/2023|2023-05-23|2023-06-13	99.1414430490556	exact
hCoV-19/Denmark/DCGC-646723/2023|2023-05-08|2023-05-24	99.9157795445358	exact
hCoV-19/Japan/PG-526728/2023|2023-05-02|2023-06-29	98.8501496150355	exact
hCoV-19/England/PHEC-YYE4O6S/2023|2023-05-19|2023-06-12	99.6573156391735	exact
hCoV-19/Sweden/14_SE300_DC-005024/2023|2023-05-12|2023-05-24	99.0338164251208	exact
hCoV-19/Malaysia/TIDREC-NSC2708/2023|2023-05-01|2023-08-15	99.4758416773066	exact
hCoV-19/SouthKorea/KDCA237165/2023|2023-05-03|2023-05-30	96.6790289952798	exact
hCoV-19/Malaysia/UNIMAS-B19472/2023|2023-05-20|2023-06-29	99.9898846854137	exact
hCoV-19/Portugal/INSA-47801/2023|2023-05-02|2023-05-14	93.5491469529226	exact
hCoV-19/SouthKorea/KDCA241204/2023|2023-05-21|2023-06-09	99.0418879849392	exact
hCoV-19/Spain/AN-PMC-36073/2023|2023-05-25|2023-06-30	98.9044226374513	exact
hCoV-19/SouthKorea/KDCA242562/2023|2023-05-26|2023-06-16	99.9932500843739	exact
hCoV-19/France/BRE-ChuBr-2305507759/2023|2023-05-04|2023-07-12	99.2908039795644	exact
hCoV-19/Spain/GA-SCQ-177371/2023|2023-05-05|2023-07-15	99.236052940191	exact
hCoV-19/CostaRica/INC-11232-793148/2023|2023-05-15|2023-06-07	99.1423382214449	exact
hCoV-19/Australia/VIC84463/2023|2023-05-17|2023-06-15	99.571088697517	exact
hCoV-19/USA/CT-DPH-1157095001/2023|2023-05-23|2023-07-07	99.5514182603123	exact
hCoV-19/Canada/ON-PHL-23-24074/2023|2023-05-10|2023-05-23	99.1891255341341	exact
hCoV-19/SouthKorea/KDCA239812/2023|2023-05-14|2023-06-02	98.2922073556108	exact
hCoV-19/Switzerland/GE-HUG-41597438/2023|2023-05-30|2023-06-08	98.9521762493283	exact
hCoV-19/England/PHEC-YYEA7HT/2023|2023-05-11|2023-05-29	99.052323822966	exact
hCoV-19/Sichuan/LZCDC-XG098/2023|2023-05-18|2023-06-26	99.5877187101964	exact
hCoV-19/Ireland/D-BH-570041230/2023|2023-05-08|2023-05-16	92.3909744004857	exact
hCoV-19/Australia/VIC84546/2023|2023-05-19|2023-06-15	92.788687085316	exact
hCoV-19/Japan/TKYnat14094/2023|2023-05-03|2023-05-24	99.6736863351948	exact
hCoV-19/Australia/SA538473/2023|2023-05-05|2023-05-16	99.7614808344811	exact
hCoV-19/Mauritius/CHL-24017/2023|2023-05-04|2023-06-13	99.8349000977122	exact
hCoV-19/Jiangsu/SZCDC-560/2023|2023-05-19|2023-07-14	98.1871795730992	exact
hCoV-19/USA/TX-HMH-128761/2023|2023-05-02|2023-05-19	99.3410878773617	exact
hCoV-19/USA/CA-HLX-STM-SCGSX8KA6/2023|2023-05-04|2023-05-24	99.6612216147318	exact
hCoV-19/Thailand/NIC_PRE_3347/2023|2023-05-06|2023-05-25	97.8082560172112	exact
hCoV-19/Brunei/MGS-7723006756/2023|2023-05-09|2023-06-08	98.2473222979552	exact
hCoV-19/USA/WA-S23601/2023|2023-05-02|2023-07-10	99.9561018437226	exact
hCoV-19/USA/NC-IVY-G43Q60D9/2023|2023-05-03|2023-06-19	94.097887063724	exact
hCoV-19/Italy/VEN-ULSS3GEN-7002576629_VE/2023|2023-05-11|2023-06-21	99.152912702948	exact
hCoV-19/USA/AZ-ASPHL-1371/2023|2023-05-08|2023-05-24	99.7304945425145	exact
hCoV-19/Yunnan/YNCDC-0795/2023|2023-05-19|2023-06-02	99.5507576773501	exact
hCoV-19/NewZealand/23YA2849/2023|2023-05-08|2023-06-02	99.642483726264	exact
hCoV-19/SouthKorea/KDCA241221/2023|2023-05-21|2023-06-09	98.941247647217	exact
hCoV-19/SouthKorea/KDCA242778/2023|2023-05-28|2023-06-16	98.9074161231762	exact
hCoV-19/USA/NY-URMC-N3S1H404-1/2023|2023-05-29|2023-07-17	97.7259768572866	exact
hCoV-19/Ecuador/GENSBIO-INSPI-SG-208/2023|2023-05-31|2023-06-14	97.2685836852336	exact
hCoV-19/SouthKorea/KDCA242584/2023|2023-05-26|2023-06-16	99.1427418812613	exact
hCoV-19/Taiwan/CDC-F82473/2023|2023-05-15|2023-05-30	99.099674135788	exact
hCoV-19/USA/TX-HMH-128835/2023|2023-05-04|2023-05-19	99.7410981473387	exact
hCoV-19/Indonesia/JK-NIHRD-W03105/2023|2023-05-22|2023-06-25	95.6678093701687	exact
hCoV-19/England/PHEC-YYE4C4N/2023|2023-05-29|2023-06-12	98.6391129032258	exact
hCoV-19/USA/CA-HLX-STM-VJ63TGBJM/2023|2023-05-01|2023-05-24	99.5202791103358	exact
hCoV-19/Switzerland/ZH-UZH-IMV-3ba69f0d/2023|2023-05-04|2023-05-15	98.8451725527058	exact
hCoV-19/SouthKorea/KDCA240493/2023|2023-05-17|2023-06-09	99.0586969676595	exact
hCoV-19/USA/CA-HLX-STM-N7Z5K3WR8/2023|2023-05-18|2023-06-12	92.6458270512949	exact
hCoV-19/SouthKorea/KDCA238868/2023|2023-05-10|2023-06-02	99.1864452363343	exact
hCoV-19/USA/PA-DHSS-B1261685/2023|2023-05-09|2023-06-11	98.6523819149653	exact
hCoV-19/Spain/GA-SCQ-179936/2023|2023-05-10|2023-07-15	99.0611902766136	exact
hCoV-19/Spain/CT-HUGTiP-A1R137/2023|2023-05-04|2023-05-16	99.9021889439779	exact
hCoV-19/Scotland/SCOT-31116/2023|2023-05-10|2023-06-02	99.0022508146605	exact
hCoV-19/Singapore/R33MR213/2023|2023-05-15|2023-05-30	96.9482307124152	exact
hCoV-19/PuertoRico/PR-S-5828/2023|2023-05-04|2023-05-23	98.563692017895	exact
hCoV-19/SouthKorea/KDCA240409/2023|2023-05-17|2023-06-09	98.9813756471458	exact
hCoV-19/Australia/VIC-VIDRL-00010611/2023|2023-05-22|2023-06-22	99.9966234467855	exact
hCoV-19/Australia/SA541395/2023|2023-05-26|2023-06-14	99.4136371251466	exact
hCoV-19/Brazil/PA-LACENPA-150392750/2023|2023-05-29|2023-08-17	97.7154550639069	exact
hCoV-19/Australia/WA13871/2023|2023-05-22|2023-06-13	99.6357942748221	exact
hCoV-19/Canada/ON-KHS-23-04287-v1/2023|2023-05-25|2023-05-30	97.2712896605094	exact
hCoV-19/USA/CA-HLX-STM-FBGVW78KP/2023|2023-05-25|2023-06-12	98.9804132009659	exact
hCoV-19/Peru/JUN-INS-45265/2023|2023-05-22|2023-06-27	98.1728577175808	exact
hCoV-19/Singapore/R35MR35/2023|2023-05-23|2023-05-30	99.3294890706719	exact
hCoV-19/Spain/MC-HCUVA-89124698/2023|2023-05-03|2023-06-21	99.1781191053624	exact
hCoV-19/France/PAC-HCL-723000730001/2023|2023-05-09|2023-06-02	99.3530870818529	exact
hCoV-19/Peru/LIM-INS-45001/2023|2023-05-16|2023-06-07	99.6043985516964	exact
hCoV-19/England/PHEC-YYE4G1A/2023|2023-05-16|2023-06-12	99.2681616758426	exact
hCoV-19/SouthKorea/KDCA239917/2023|2023-05-17|2023-05-31	98.8390820024158	exact
hCoV-19/England/PHEC-YYE3FPG/2023|2023-05-07|2023-05-31	99.056223550749	exact
hCoV-19/SouthKorea/KDCA240203/2023|2023-05-16|2023-06-09	99.909243697479	exact
hCoV-19/Portugal/PT48721/2023|2023-05-25|2023-07-02	98.5631120234209	exact
hCoV-19/Russia/SVE-RII-MH139857S/2023|2023-05-16|2023-06-20	99.0312489488378	exact
hCoV-19/Spain/PV-HUD-96084440/2023|2023-05-22|2023-05-30	99.2395695420443	exact
hCoV-19/Australia/WA13390/2023|2023-05-03|2023-05-15	99.6349866957768	exact
hCoV-19/Wales/PHWC-PKO7HF/2023|2023-05-19|2023-06-14	99.416890080429	exact
hCoV-19/Canada/ON-PHL-23-23991/2023|2023-05-09|2023-05-23	99.1958547828135	exact
hCoV-19/Singapore/R31MR37/2023|2023-05-08|2023-05-16	99.6241736854468	exact
hCoV-19/SouthKorea/KDCA242153/2023|2023-05-24|2023-06-16	98.3360785236479	exact
hCoV-19/Scotland/SCOT-30836/2023|2023-05-01|2023-05-26	98.2057657415496	exact
hCoV-19/SouthKorea/KDCA238703/2023|2023-05-10|2023-06-02	99.2133396086869	exact
hCoV-19/Spain/PV-HUG-073/2023|2023-05-05|2023-05-18	99.9898556115375	exact
hCoV-19/Peru/LIM-INS-45027/2023|2023-05-13|2023-06-07	99.1414005902871	exact
hCoV-19/SouthKorea/KDCA239497/2023|2023-05-13|2023-06-02	95.308097097267	exact
hCoV-19/USA/TN-CDC-LC1043138/2023|2023-05-19|2023-06-27	96.1236919142636	exact
hCoV-19/Spain/CT-HUB08190/2023|2023-05-02|2023-05-15	99.1225711019969	exact
hCoV-19/USA/NY-URMC-N3S1G299-1/2023|2023-05-10|2023-05-22	99.5572698306222	exact
hCoV-19/Canada/ON-PHL-23-24260/2023|2023-05-10|2023-05-23	98.7752767403519	exact
hCoV-19/Hubei/HCDC-XY1274/2023|2023-05-05|2023-05-16	99.4839833802439	exact
hCoV-19/USA/ME-HETL-J18794/2023|2023-05-08|2023-07-17	98.8126247420588	exact
hCoV-19/Thailand/16-1458-5-02/2023|2023-05-23|2023-07-13	99.6537116729424	exact
hCoV-19/Canada/ON-PHL-23-24621/2023|2023-05-18|2023-05-29	98.2907708354362	exact
hCoV-19/Australia/VIC-VIDRL-00010603/2023|2023-05-23|2023-06-22	98.3042767638246	exact
hCoV-19/USA/TX-UHS-UTHSA7765-P0/2023|2023-05-06|2023-05-19	99.9352794904111	exact
hCoV-19/Yunnan/YNCDC-0990/2023|2023-05-25|2023-06-08	99.6143139819566	exact
hCoV-19/Sweden/01_SE100_23CS501851/2023|2023-05-18|2023-05-31	99.2259491338002	exact
hCoV-19/Canada/ON-PHL-23-23395/2023|2023-05-02|2023-05-15	98.697890380539	exact
hCoV-19/Singapore/R38MR106/2023|2023-05-31|2023-06-20	99.7147268089676	exact
hCoV-19/Canada/SK-RRPL-629551/2023|2023-05-14|2023-05-31	99.851771998383	exact
hCoV-19/Australia/VIC84869/2023|2023-05-26|2023-06-15	99.5845200201039	exact
hCoV-19/France/HDF-IPP13420/2023|2023-05-02|2023-05-17	96.4485289167172	exact
hCoV-19/Indonesia/BA-SANGLAHUNUD-0562/2023|2023-05-01|2023-06-12	99.3547519827934	exact
hCoV-19/Spain/GA-SCQ-181080/2023|2023-05-11|2023-07-15	99.4834121632954	exact
hCoV-19/Sweden/01_SE100_23CS501788/2023|2023-05-20|2023-05-31	99.4804933637217	exact
hCoV-19/USA/CA-CCPHL-4995/2023|2023-05-11|2023-05-31	99.4940295486744	exact
hCoV-19/SouthKorea/KDCA237943/2023|2023-05-07|2023-05-30	98.8805217508236	exact
hCoV-19/Canada/ON-PHL-23-24040/2023|2023-05-09|2023-05-23	98.4152619360048	exact
hCoV-19/USA/CA-SC-279593/2023|2023-05-24|2023-06-22	98.9564397764761	exact
hCoV-19/Singapore/R29MR260/2023|2023-05-02|2023-05-10	99.767653298313	exact
hCoV-19/USA/NY-GBW-H10-012-4807/2023|2023-05-23|2023-06-02	95.8928090492863	exact
hCoV-19/Italy/VEN-ULSS3GEN-7002577623_VE/2023|2023-05-12|2023-06-21	99.0122627246766	exact
hCoV-19/Austria/AGES-1137042/2023|2023-05-02|2023-05-11	99.9931254941051	exact
hCoV-19/Canada/SK-RRPL-629563/2023|2023-05-15|2023-05-31	99.8881588144834	exact
hCoV-19/Panama/M270118-GMI/2023|2023-05-17|2023-06-02	98.2632940307031	exact
hCoV-19/Singapore/R38MR120/2023|2023-05-31|2023-06-20	99.5574182732607	exact
hCoV-19/USA/CA-CDPH-A3000000296122/2023|2023-05-31|2023-06-28	99.2683090555145	exact
hCoV-19/USA/NJ-CDC-LC1043482/2023|2023-05-31|2023-06-27	99.9490264043226	exact
hCoV-19/USA/CA-GBW-H20-282-7636/2023|2023-05-05|2023-05-16	98.2248720021557	exact
hCoV-19/Austria/AGES-1139223/2023|2023-05-27|2023-06-09	99.5004893853994	exact
hCoV-19/SouthKorea/KDCA242736/2023|2023-05-28|2023-06-16	96.9575741276138	exact
hCoV-19/Australia/VIC83987/2023|2023-05-06|2023-05-15	99.5409616351148	exact
hCoV-19/Australia/VIC84353/2023|2023-05-14|2023-06-15	98.5592226503602	exact
hCoV-19/USA/VA-CAV_VAS3N_00018679_01/2023|2023-05-03|2023-06-23	99.8151260504202	exact
hCoV-19/Peru/LIM-INS-45188/2023|2023-05-20|2023-06-19	94.6929059943677	exact
hCoV-19/Hubei/HCDC-QJ1921/2023|2023-05-22|2023-06-13	99.6915649725091	exact
hCoV-19/USA/MI-MDHHS-SC44545/2023|2023-05-25|2023-07-25	99.7777253898225	exact
hCoV-19/Spain/PV-HUD-70214183/2023|2023-05-08|2023-05-16	98.7495377995899	exact
hCoV-19/Japan/PG-527271/2023|2023-05-19|2023-06-28	96.5078405694906	exact
hCoV-19/England/PHEC-YYEAJN4/2023|2023-05-03|2023-05-22	99.0725806451613	exact
hCoV-19/Slovenia/6440/2023|2023-05-16|2023-06-08	98.6482851378615	exact
hCoV-19/Guangdong/GDCDC_SZ_0759/2023|2023-05-11|2023-07-24	99.5367573011078	exact
hCoV-19/Canada/ON-KHS-23-04070-v1/2023|2023-05-02|2023-05-16	97.9508058817591	exact
hCoV-19/USA/CA-CDPH-500115244/2023|2023-05-13|2023-06-28	99.3785899029257	exact
hCoV-19/CostaRica/INC-11201-792926/2023|2023-05-10|2023-06-07	99.2604544843351	exact
hCoV-19/USA/PA-CDC-LC1042405/2023|2023-05-12|2023-06-27	98.4760939347863	exact
hCoV-19/France/IDF-IPP13087/2023|2023-05-02|2023-05-16	99.9259408873628	exact
hCoV-19/USA/MT-MTPHL-4103887/2023|2023-05-18|2023-06-05	92.5933421026004	exact
hCoV-19/Canada/ON-PHL-23-23369/2023|2023-05-04|2023-05-15	99.360742884059	exact
hCoV-19/Hubei/HCDC-XY1584/2023|2023-05-16|2023-05-25	99.4776043948637	exact
hCoV-19/Jiangsu/YCCDC-223/2023|2023-05-18|2023-06-13	95.9634322589319	exact
hCoV-19/Indonesia/SS-NIHRD-W03244/2023|2023-05-02|2023-08-02	98.4805190439372	exact
hCoV-19/Australia/NSW-ICPMR-46768/2023|2023-05-10|2023-05-26	95.4659949622166	exact
hCoV-19/Australia/VIC-VIDRL-00010703/2023|2023-05-28|2023-06-22	99.9830030254615	exact
hCoV-19/Brunei/MGS-7123034400/2023|2023-05-02|2023-06-08	99.6944565691838	exact
hCoV-19/USA/CA-CDPH-500114663/2023|2023-05-01|2023-06-28	98.4320966929663	exact
hCoV-19/NewZealand/23XA2865/2023|2023-05-02|2023-06-02	99.9394122993032	exact
hCoV-19/Malaysia/MKAI-6800422/2023|2023-05-07|2023-05-23	99.9966193373901	exact
hCoV-19/Spain/EX-BA_18576397/2023|2023-05-02|2023-05-31	97.8577202910267	exact
hCoV-19/Brazil/RS-GAIHN-BRA-01-0398-F/2023|2023-05-15|2023-06-26	99.0372272143774	exact
hCoV-19/USA/HI-H2322549/2023|2023-05-27|2023-07-01	99.0950074014265	exact
hCoV-19/USA/TX-PHH-23C-123M0221/2023|2023-05-03|2023-05-25	92.6068462629127	exact
hCoV-19/Brazil/RO-LACENRO-110507634/2023|2023-05-18|2023-07-07	98.6106438807778	exact
hCoV-19/Australia/VIC84538/2023|2023-05-20|2023-06-15	98.0823293172691	exact
hCoV-19/Singapore/R33MR153/2023|2023-05-15|2023-05-30	99.7577877951961	exact
hCoV-19/SouthKorea/KDCA243060/2023|2023-05-30|2023-06-20	91.6430881164107	exact
hCoV-19/SouthKorea/KDCA237677/2023|2023-05-06|2023-05-30	99.0452497814832	exact
hCoV-19/Cambodia/KCH230206/2023|2023-05-31|2023-06-28	99.9475065616798	exact
hCoV-19/Spain/MD-HULP-062162128/2023|2023-05-23|2023-06-03	98.8849331631625	exact
hCoV-19/Singapore/R31MR151/2023|2023-05-08|2023-05-16	99.6107513170699	exact
hCoV-19/Italy/LAZ-DIBS-17755/2023|2023-05-17|2023-06-23	99.2122288894103	exact
hCoV-19/USA/WA-CDC-UW23050929213/2023|2023-05-09|2023-05-17	99.7209896463628	exact
hCoV-19/SouthKorea/KDCA241105/2023|2023-05-20|2023-06-09	96.7659517246016	exact
hCoV-19/Canada/ON-PHL-23-25305/2023|2023-05-28|2023-06-05	97.0626829514485	exact
hCoV-19/SouthKorea/KDCA239819/2023|2023-05-14|2023-06-02	98.6283870100182	exact
hCoV-19/Austria/AGES-1137086/2023|2023-05-03|2023-05-11	98.6363327212134	exact
hCoV-19/Canada/ON-PHL-23-23685/2023|2023-05-05|2023-05-15	98.3375399629817	exact
hCoV-19/Australia/WA13964/2023|2023-05-28|2023-06-13	97.6802101456692	exact
hCoV-19/Australia/VIC84974/2023|2023-05-28|2023-06-15	99.5709017767348	exact
hCoV-19/Japan/TKYmbc37824/2023|2023-05-20|2023-06-15	99.1017964071856	exact
hCoV-19/Sweden/SUS0021324/2023|2023-05-11|2023-05-23	98.9294224250764	exact
hCoV-19/Canada/ON-PHL-23-24748/2023|2023-05-22|2023-05-29	92.5810033309781	exact
hCoV-19/Thailand/NIC_STN_3918/2023|2023-05-19|2023-05-31	98.1959022165588	exact
hCoV-19/England/PHEP-YYGIR4S/2023|2023-05-07|2023-05-29	99.2866996399852	exact
hCoV-19/Mauritius/37644/2023|2023-05-18|2023-06-27	97.8368543414536	exact
hCoV-19/USA/GA-GPHL-0530/2023|2023-05-23|2023-07-06	99.5056330923154	exact
hCoV-19/Japan/PG-526557/2023|2023-05-06|2023-06-29	99.6570736955352	exact
hCoV-19/Italy/LOM-ASST_37202756BER/2023|2023-05-09|2023-05-19	99.0094355461536	exact
hCoV-19/Mongolia/UB-7338/2023|2023-05-04|2023-06-20	96.9667515752782	exact
hCoV-19/SouthKorea/KDCA241410/2023|2023-05-22|2023-06-09	99.1898070328784	exact
hCoV-19/England/PHEP-YYGIFUD/2023|2023-05-13|2023-05-29	98.1259042427913	exact
hCoV-19/Mauritius/38060/2023|2023-05-29|2023-07-06	99.5249166077024	exact
hCoV-19/Finland/THL-05119/2023|2023-05-04|2023-05-23	98.5374710015802	exact
hCoV-19/SouthKorea/KDCA239900/2023|2023-05-17|2023-05-31	97.9298080794524	exact
hCoV-19/France/OCC-HCL-723000808501/2023|2023-05-30|2023-06-16	99.9293072106645	exact
hCoV-19/USA/CA-SCPHL-23WGS00700/2023|2023-05-01|2023-05-15	99.5784006205943	exact
hCoV-19/CostaRica/INC-11130-792310/2023|2023-05-08|2023-05-25	99.1796113240535	exact
hCoV-19/Australia/VIC83985/2023|2023-05-06|2023-05-15	99.5437466451959	exact
hCoV-19/Australia/SA538655/2023|2023-05-07|2023-05-16	99.7848956407757	exact
hCoV-19/Xinjiang/XJCDCTC-091/2023|2023-05-24|2023-06-25	99.8184324669648	exact
hCoV-19/USA/HI-H2322171/2023|2023-05-15|2023-06-02	99.4278983678277	exact
hCoV-19/SouthKorea/KDCA243026/2023|2023-05-30|2023-06-16	99.1797216432462	exact
hCoV-19/France/NAQ-HCL723000688901/2023|2023-05-02|2023-05-17	98.9239021119678	exact
hCoV-19/Canada/ON-PHL-23-23136/2023|2023-05-02|2023-05-09	97.9475791527876	exact
hCoV-19/USA/CA-LACPHL-AF22089/2023|2023-05-05|2023-05-31	99.9325440992951	exact
hCoV-19/USA/CA-CDPH-500115778/2023|2023-05-19|2023-07-18	99.3483591414464	exact
hCoV-19/Australia/NSW-ICPMR-46398/2023|2023-05-02|2023-05-19	99.2317232825743	exact
hCoV-19/USA/TN-VIEW-L5136875668691/2023|2023-05-18|2023-08-21	98.3150800336984	exact
hCoV-19/Slovenia/23-013474-MB/2023|2023-05-09|2023-05-22	99.2862408685745	exact
hCoV-19/Australia/NSW-ICPMR-46209/2023|2023-05-02|2023-05-12	99.7481108312343	exact
hCoV-19/Heilongjiang/HLJCDC-1372/2023|2023-05-30|2023-06-26	98.9897294757334	exact
hCoV-19/Spain/MD-HRYC-12757102/2023|2023-05-17|2023-06-14	98.9169551358947	exact
hCoV-19/Singapore/R10NP42/2023|2023-05-02|2023-05-10	99.7545475942302	exact
hCoV-19/SouthKorea/KDCA240169/2023|2023-05-13|2023-06-05	98.9493471182572	exact
hCoV-19/Peru/LIM-INS-45026/2023|2023-05-13|2023-06-07	99.1553544494721	exact
hCoV-19/env/Italy/PIE-ARPA-BL00284TO/2023|2023-05-29|2023-06-09	98.9505096566524	exact
hCoV-19/Thailand/NIC_SKA_3100/2023|2023-05-03|2023-05-25	96.4364956632825	exact
hCoV-19/Canada/ON-PHL-23-24836/2023|2023-05-23|2023-06-05	99.2765327410997	exact
hCoV-19/SouthKorea/KDCA240649/2023|2023-05-17|2023-06-05	97.5396611992471	exact
hCoV-19/Canada/ON-PHL-23-24285/2023|2023-05-12|2023-05-23	97.9475791527876	exact
hCoV-19/Portugal/PT48111/2023|2023-05-11|2023-05-28	99.3384412866642	exact
hCoV-19/USA/TX-HMH-129035/2023|2023-05-18|2023-06-05	99.4862151180362	exact
hCoV-19/Italy/ABR-IZSGC-9583/2023|2023-05-08|2023-05-18	99.5309411331122	exact
hCoV-19/Australia/VIC84663/2023|2023-05-23|2023-06-15	95.4061117812626	exact
hCoV-19/Japan/TKYmbc37952/2023|2023-05-31|2023-06-21	99.3305523783893	exact
hCoV-19/Australia/VIC85158/2023|2023-05-30|2023-06-15	99.4873513151282	exact
hCoV-19/Spain/GA-SCQ-191385/2023|2023-05-29|2023-07-15	97.6438649998324	exact
hCoV-19/USA/CA-CCPHL-5029/2023|2023-05-16|2023-06-07	99.8989354534429	exact
hCoV-19/USA/AK-PHL24815/2023|2023-05-02|2023-08-08	98.4445862868277	exact
hCoV-19/FrenchGuiana/IPG-050520233083/2023|2023-05-05|2023-05-15	99.310252010363	exact
hCoV-19/Australia/TAS005737/2023|2023-05-25|2023-08-15	99.8150825404297	exact
hCoV-19/Hubei/HCDC-JZ1608/2023|2023-05-20|2023-05-25	98.7152824366027	exact
hCoV-19/Australia/SA538582/2023|2023-05-06|2023-05-16	99.9696540562412	exact
hCoV-19/Scotland/SCOT-31209/2023|2023-05-21|2023-06-19	99.6304632646891	exact
hCoV-19/France/GES-IPP13485/2023|2023-05-02|2023-05-17	99.9225745640611	exact
hCoV-19/USA/CA-HLX-STM-NM5WFSYVS/2023|2023-05-08|2023-06-06	99.5839903378401	exact
hCoV-19/USA/CA-CDPH-500116810/2023|2023-05-31|2023-07-18	98.8283872700416	exact
hCoV-19/NewZealand/23YA2938/2023|2023-05-10|2023-06-02	99.8381222177256	exact
hCoV-19/SouthKorea/KDCA237800/2023|2023-05-06|2023-05-30	99.2567818654775	exact
hCoV-19/Austria/AGES-1138816/2023|2023-05-30|2023-06-09	98.6837220290931	exact
hCoV-19/SouthKorea/KDCA241497/2023|2023-05-23|2023-06-09	98.944395885161	exact
hCoV-19/Austria/AGES-1139343/2023|2023-05-30|2023-06-09	99.4330453563715	exact
hCoV-19/Anhui/FYCDC-0286/2023|2023-05-01|2023-06-02	98.7511749697865	exact
hCoV-19/Spain/AS-HUCA-30464/2023|2023-05-08|2023-05-19	98.6391808137968	exact
hCoV-19/Australia/QLD0x01339C/2023|2023-05-26|2023-06-18	99.8789997311105	exact
hCoV-19/France/BFC-IPP15850/2023|2023-05-30|2023-06-30	98.9059449269508	exact
hCoV-19/Australia/WA13740/2023|2023-05-12|2023-06-06	98.3317981782827	exact
hCoV-19/SouthKorea/KDCA242668/2023|2023-05-27|2023-06-16	99.9124166273664	exact
hCoV-19/SouthKorea/KDCA240229/2023|2023-05-16|2023-06-09	99.2574340972761	exact
hCoV-19/Australia/VIC85013/2023|2023-05-30|2023-06-15	99.4569407663169	exact
hCoV-19/Singapore/R36MR161/2023|2023-05-26|2023-06-13	99.2008864117114	exact
hCoV-19/Sweden/14_SE300_DC-005087/2023|2023-05-12|2023-05-24	97.8381820619386	exact
hCoV-19/SouthKorea/KDCA236473/2023|2023-05-02|2023-05-22	99.1158475089088	exact
hCoV-19/Indonesia/JK-NIHRD-W02463/2023|2023-05-08|2023-05-28	88.1635122869533	exact
hCoV-19/USA/CA-GBW-H10-013-2943/2023|2023-05-10|2023-05-23	99.061617112875	exact
hCoV-19/Singapore/R37MR103/2023|2023-05-29|2023-06-13	99.6139644175898	exact
hCoV-19/NewZealand/23ZA2733/2023|2023-05-16|2023-06-02	99.858614421329	exact
hCoV-19/Australia/NSW-ICPMR-47598/2023|2023-05-30|2023-06-10	99.1081761862618	exact
hCoV-19/Australia/NSW-ICPMR-47051/2023|2023-05-16|2023-05-26	99.2341207706447	exact
hCoV-19/Indonesia/NT-NIHRD-W02076/2023|2023-05-06|2023-05-18	99.2875625903149	exact
hCoV-19/Canada/QC-L00617196001/2023|2023-05-14|2023-05-30	99.4212261928797	exact
hCoV-19/France/GES-HCL-723000793701/2023|2023-05-22|2023-06-09	99.3229655449792	exact
hCoV-19/Japan/PG-534325/2023|2023-05-04|2023-07-18	98.0087975554884	exact
hCoV-19/USA/CT-Yale-24558/2023|2023-05-28|2023-08-16	99.8619342672414	exact
hCoV-19/Sweden/BD-ZAA410/2023|2023-05-28|2023-06-16	99.9090113735783	exact
hCoV-19/Canada/ON-PHL-23-24781/2023|2023-05-18|2023-05-29	99.2597826452677	exact
hCoV-19/SouthKorea/KDCA237972/2023|2023-05-07|2023-05-30	98.5443420964163	exact
hCoV-19/Australia/VIC84343/2023|2023-05-16|2023-06-15	99.5711174401072	exact
hCoV-19/NewZealand/23XA2933/2023|2023-05-21|2023-06-02	99.9426624844008	exact
hCoV-19/Indonesia/JT-Undip-00491/2023|2023-05-08|2023-06-13	99.3318409985077	exact
hCoV-19/Slovenia/15101/2023|2023-05-17|2023-06-08	99.798312548321	exact
hCoV-19/Australia/VIC84627/2023|2023-05-20|2023-06-15	94.7320830542532	exact
hCoV-19/Japan/PG-544103/2023|2023-05-28|2023-07-14	99.0286693778779	exact
hCoV-19/Sichuan/YASCDC-XGCX069/2023|2023-05-27|2023-06-15	99.1800248680983	exact
hCoV-19/France/NAQ-HCL-723000722501/2023|2023-05-09|2023-06-02	99.4567586600047	exact
hCoV-19/Gansu/GSCDC-0339/2023|2023-05-22|2023-07-18	98.3964036500268	exact
hCoV-19/NewZealand/23YA2982/2023|2023-05-10|2023-06-02	99.0969464844162	exact
hCoV-19/USA/TX-HMH-129213/2023|2023-05-23|2023-06-05	99.3406445535895	exact
hCoV-19/Singapore/R34MR179/2023|2023-05-18|2023-05-30	99.7575757575758	exact
hCoV-19/England/PHEC-YYE4GPD/2023|2023-05-21|2023-06-12	99.6173340941895	exact
hCoV-19/USA/CA-CDPH-500117381/2023|2023-05-24|2023-08-09	99.0393335796581	exact
hCoV-19/Portugal/PT48267/2023|2023-05-18|2023-06-12	99.2361274691254	exact
hCoV-19/Denmark/DCGC-646494/2023|2023-05-01|2023-05-16	99.7571587574623	exact
hCoV-19/France/PAC-HCL-723000749001/2023|2023-05-15|2023-06-02	99.3264300794209	exact
hCoV-19/England/PHEC-YYE3HF9/2023|2023-05-07|2023-06-05	99.264236519402	exact
hCoV-19/Greece/NPHO-5944/2023|2023-05-12|2023-08-12	98.817727334144	exact
hCoV-19/Canada/QC-L00616952001/2023|2023-05-12|2023-05-30	98.2966404093449	exact
hCoV-19/Canada/QC-L00612487001/2023|2023-05-02|2023-05-11	94.4618283368662	exact
hCoV-19/NewZealand/23ZA2518/2023|2023-05-15|2023-06-02	99.8954433539074	exact
hCoV-19/Singapore/R36MR107/2023|2023-05-25|2023-06-13	99.4361659283125	exact
hCoV-19/Thailand/16-1440-3-02/2023|2023-05-09|2023-06-23	99.531844666734	exact
hCoV-19/Italy/UMB-LAOP-119-2-23/2023|2023-05-20|2023-05-25	98.3498571668627	exact
hCoV-19/England/PHEC-YYE5BWZ/2023|2023-05-28|2023-06-22	98.7511749697865	exact
hCoV-19/Philippines/PH-PGCMIN3161/2023|2023-05-09|2023-06-30	98.8797209364728	exact
hCoV-19/Ecuador/GENSBIO-INSPI-SG-147/2023|2023-05-11|2023-05-22	99.4770716009654	exact
hCoV-19/Sweden/SUS0021275/2023|2023-05-01|2023-05-12	98.9495586804041	exact
hCoV-19/USA/CA-HLX-STM-RZ729MZV4/2023|2023-05-04|2023-05-24	99.2520292480043	exact
hCoV-19/USA/TX-PHH-V-136G0287/2023|2023-05-16|2023-06-17	99.5345699831366	exact
hCoV-19/Singapore/R31MR171/2023|2023-05-09|2023-05-16	99.2617945104355	exact
hCoV-19/Canada/ON-PHL-23-23994/2023|2023-05-07|2023-05-23	98.7517243699741	exact
hCoV-19/Finland/THL-05083/2023|2023-05-02|2023-05-23	98.981272904549	exact
hCoV-19/Singapore/R35MR156/2023|2023-05-22|2023-05-30	99.0949012771949	exact
hCoV-19/SouthKorea/KDCA243694/2023|2023-05-31|2023-06-23	95.8414576749815	exact
hCoV-19/USA/CA-CDPH-500116676/2023|2023-05-11|2023-07-18	98.8068430074278	exact
hCoV-19/NewZealand/23ZA2588/2023|2023-05-15|2023-06-02	99.6593477014402	exact
hCoV-19/England/PHEC-YYEAEAQ/2023|2023-05-08|2023-05-22	98.5685483870968	exact
hCoV-19/Australia/VIC-VIDRL-00010789/2023|2023-05-27|2023-06-22	99.9966208224918	exact
hCoV-19/USA/CA-CDPH-500111273/2023|2023-05-04|2023-05-24	99.3114104329717	exact
hCoV-19/Japan/PG-537970/2023|2023-05-30|2023-08-15	99.7882708788439	exact
hCoV-19/Wales/PHWC-PKOH14/2023|2023-05-23|2023-06-14	99.5375800020105	exact
hCoV-19/Canada/ON-PHL-23-25382/2023|2023-05-31|2023-06-12	97.096036072414	exact
hCoV-19/SouthKorea/KDCA243861/2023|2023-05-31|2023-06-23	98.3718822384102	exact
hCoV-19/France/BRE-IPP14769/2023|2023-05-15|2023-06-05	99.9259408873628	exact
hCoV-19/Guangdong/GDCDC_SZ_1837/2023|2023-05-26|2023-07-24	99.5923729955532	exact
hCoV-19/Argentina/92119-16/2023|2023-05-23|2023-07-06	91.9815915885653	exact
hCoV-19/Guangdong/GDCDC_SG_0072/2023|2023-05-29|2023-07-24	99.4603527943607	exact
hCoV-19/Australia/VIC83776/2023|2023-05-03|2023-05-15	98.8175392757847	exact
hCoV-19/Canada/QC-L00612657001/2023|2023-05-01|2023-05-11	98.5261457702403	exact
hCoV-19/USA/RI-RISHL-033087/2023|2023-05-16|2023-06-09	99.2965568308034	exact
hCoV-19/SouthKorea/KDCA238058/2023|2023-05-08|2023-05-30	98.1913534592886	exact
hCoV-19/Australia/SA538901/2023|2023-05-10|2023-05-24	99.7415326776543	exact
hCoV-19/Brunei/MGS-7123042300/2023|2023-05-29|2023-06-19	92.3314531291969	exact
hCoV-19/Beijing/BJCDC-1488/2023|2023-05-01|2023-06-21	99.7246751502535	exact
hCoV-19/USA/MS-MSPHL-0137/2023|2023-05-03|2023-05-18	98.5991668906208	exact
hCoV-19/USA/IA-IVY-G43Q62H0/2023|2023-05-05|2023-06-19	99.7178272699788	exact
hCoV-19/Spain/AN-PMC-35242/2023|2023-05-02|2023-05-18	99.3245059819868	exact
hCoV-19/Canada/QC-L00621897001/2023|2023-05-24|2023-06-28	98.2806769624171	exact
hCoV-19/NewZealand/23YA2949/2023|2023-05-09|2023-06-02	99.5109447198894	exact
hCoV-19/NewZealand/ESR-YA3277/2023|2023-05-30|2023-07-06	99.612167813301	exact
hCoV-19/USA/RI-RISHL-E06652/2023|2023-05-19|2023-06-29	99.8151757510585	exact
hCoV-19/SouthKorea/KDCA240515/2023|2023-05-17|2023-06-09	98.1073085456868	exact
hCoV-19/Australia/VIC-VIDRL-00010082/2023|2023-05-08|2023-06-22	93.0864697153649	exact
hCoV-19/SouthKorea/KDCA239082/2023|2023-05-10|2023-06-02	92.666039257865	exact
hCoV-19/Iceland/L-4089/2023|2023-05-01|2023-05-08	98.9965095986038	exact
hCoV-19/SouthKorea/KDCA241327/2023|2023-05-21|2023-06-09	96.8644866101467	exact
hCoV-19/USA/NC-ECU-118532830/2023|2023-05-14|2023-07-07	98.9718778348957	exact
hCoV-19/USA/NY-IVY-G43Q60P0/2023|2023-05-10|2023-06-19	99.7043904733112	exact
hCoV-19/Australia/VIC84809/2023|2023-05-25|2023-06-15	99.6779928219233	exact
hCoV-19/Singapore/R36MR139/2023|2023-05-25|2023-06-13	97.562776957164	exact
hCoV-19/Canada/ON-PHL-23-25182/2023|2023-05-29|2023-06-05	98.5902224016689	exact
hCoV-19/Canada/NL-PHML-628773/2023|2023-05-12|2023-05-26	96.8985438697253	exact
hCoV-19/Australia/VIC84237/2023|2023-05-11|2023-06-15	98.4205761040877	exact
hCoV-19/Sweden/14_SE300_DC-005190/2023|2023-05-26|2023-05-31	99.4868182732944	exact
hCoV-19/USA/CO-CDPHE-40940718/2023|2023-05-25|2023-08-10	98.9982183077285	exact
hCoV-19/Peru/AYA-INS-44958/2023|2023-05-11|2023-06-07	99.5274007038713	exact
hCoV-19/Japan/TKYmbc37785/2023|2023-05-18|2023-06-09	98.7182937495795	exact
hCoV-19/Heilongjiang/HLJCDC-1218/2023|2023-05-17|2023-06-01	98.5815841784306	exact
hCoV-19/Peru/LIM-INS-45261/2023|2023-05-30|2023-06-27	99.5308782629092	exact
hCoV-19/Austria/AGES-1136808/2023|2023-05-03|2023-05-13	99.9932155093456	exact
hCoV-19/Israel/ICH-741197708/2023|2023-05-23|2023-06-15	96.4984205927818	exact
hCoV-19/CostaRica/INC-11224-793125/2023|2023-05-16|2023-06-07	99.2906847749353	exact
hCoV-19/Spain/EX-BA_18583051/2023|2023-05-30|2023-06-14	98.2956076529237	exact
hCoV-19/Sweden/01_SE100_23CS501768/2023|2023-05-16|2023-05-31	99.1858751005093	exact
hCoV-19/Australia/VIC84955/2023|2023-05-24|2023-06-15	98.9946717603298	exact
hCoV-19/SouthKorea/KDCA238932/2023|2023-05-10|2023-06-02	96.416324884018	exact
hCoV-19/Guangdong/GDCDC_GZ_0306/2023|2023-05-04|2023-05-22	99.6944155277209	exact
hCoV-19/SouthKorea/KDCA238713/2023|2023-05-10|2023-06-02	99.2267867948632	exact
hCoV-19/Italy/LOM_37218734MOS/2023|2023-05-30|2023-06-14	98.6513235146107	exact
hCoV-19/Canada/ON-PHL-23-24054/2023|2023-05-11|2023-05-23	92.4867938494667	exact
hCoV-19/SouthKorea/KDCA243683/2023|2023-05-31|2023-06-23	99.172998050158	exact
hCoV-19/Spain/MD-HRYC-72308918/2023|2023-05-31|2023-06-14	99.9215124215124	exact
hCoV-19/Japan/PG-540035/2023|2023-05-30|2023-07-12	98.1095329236762	exact
hCoV-19/Singapore/R33MR30/2023|2023-05-15|2023-05-22	99.6413127283698	exact
hCoV-19/Spain/AR-HUMS-02695185/2023|2023-05-30|2023-07-27	98.4473719585966	exact
hCoV-19/Spain/AB-HGUA-76391961/2023|2023-05-08|2023-06-02	99.4244555888392	exact
hCoV-19/Spain/AN-PMC-36147/2023|2023-05-14|2023-06-30	99.2505713133486	exact
hCoV-19/Singapore/R31MR122/2023|2023-05-10|2023-05-16	93.4926914308703	exact
hCoV-19/Australia/VIC84717/2023|2023-05-23|2023-06-15	99.5543642151114	exact
hCoV-19/Spain/AS-31759/2023|2023-05-15|2023-05-26	99.5248205439288	exact
hCoV-19/Canada/ON-PHL-23-23303-v2/2023|2023-05-04|2023-05-15	99.3536659260755	exact
hCoV-19/Australia/VIC84898/2023|2023-05-25|2023-06-15	97.3331546502278	exact
hCoV-19/Peru/LIM-INS-45215/2023|2023-05-23|2023-06-19	99.5911939148209	exact
hCoV-19/USA/CA-HLX-STM-NP9DKA53N/2023|2023-05-01|2023-05-24	98.6769644056414	exact
hCoV-19/Canada/SK-RRPL-627561/2023|2023-05-03|2023-05-24	98.5938141508143	exact
hCoV-19/Norway/Ahus-4642/2023|2023-05-11|2023-06-08	99.6436735242705	exact
hCoV-19/USA/OR-OHSU-231930269/2023|2023-05-09|2023-07-26	99.4350092483605	exact
hCoV-19/Australia/VIC-VIDRL-00010068/2023|2023-05-08|2023-06-22	99.9862566569318	exact
hCoV-19/France/ARA-HCL-723000767101/2023|2023-05-16|2023-06-02	99.064888054699	exact
hCoV-19/USA/CA-Stanford-144_S14/2023|2023-05-03|2023-05-25	99.2861451839936	exact
hCoV-19/SouthKorea/KDCA238383/2023|2023-05-14|2023-05-31	99.5324273412271	exact
hCoV-19/Italy/VEN-AOUIVR-2810133400_VR/2023|2023-05-27|2023-07-06	99.1713363898794	exact
hCoV-19/USA/AZ-ASPHL-1352/2023|2023-05-07|2023-05-24	99.781026815793	exact
hCoV-19/Australia/SA540191/2023|2023-05-18|2023-06-13	99.4079257215905	exact
hCoV-19/Mauritius/37730/2023|2023-05-20|2023-06-27	99.2823208329122	exact
hCoV-19/Wales/PHWC-PKOZU7/2023|2023-05-13|2023-06-14	99.2439262071978	exact
hCoV-19/Germany/MV-RKI-I-1136476/2023|2023-05-16|2023-06-15	99.9259408873628	exact
hCoV-19/SouthKorea/KDCA241912/2023|2023-05-23|2023-06-16	99.2133396086869	exact
hCoV-19/USA/GA-IVY-G43Q62U8/2023|2023-05-18|2023-06-19	99.7178272699788	exact
hCoV-19/Spain/PV-HUD-70214946/2023|2023-05-18|2023-05-26	99.3476360212523	exact
hCoV-19/SouthKorea/KDCA238258/2023|2023-05-11|2023-05-31	99.1712521809153	exact
hCoV-19/Malaysia/IIUMS47/2023|2023-05-17|2023-07-20	98.2498119915225	exact
hCoV-19/SouthKorea/KDCA241336/2023|2023-05-21|2023-06-09	99.1797216432462	exact
hCoV-19/Slovenia/14923/2023|2023-05-14|2023-06-06	99.8655462184874	exact
hCoV-19/Canada/ON-PHL-23-25191/2023|2023-05-25|2023-06-05	99.091459721381	exact
hCoV-19/Denmark/DCGC-646807/2023|2023-05-11|2023-06-19	95.2690913971279	exact
hCoV-19/Australia/TAS005630/2023|2023-05-04|2023-08-15	97.4400322515622	exact
hCoV-19/Brunei/MGS-7723007442/2023|2023-05-19|2023-06-19	99.3821978981298	exact
hCoV-19/SouthKorea/KDCA236455/2023|2023-05-02|2023-05-22	99.1662744570699	exact
hCoV-19/NewZealand/23ZA2415/2023|2023-05-11|2023-06-02	99.8425196850394	exact
hCoV-19/NewZealand/23YA2655/2023|2023-05-06|2023-06-02	99.6694995278565	exact
hCoV-19/NewZealand/ESR-YA3357/2023|2023-05-26|2023-07-06	97.7127821070742	exact
hCoV-19/Qinghai/QHCDC-HSZ-194/2023|2023-05-07|2023-05-30	99.6940559440559	exact
hCoV-19/Singapore/R31MR89/2023|2023-05-09|2023-05-16	98.925381153872	exact
hCoV-19/USA/NC-ECU-118648219/2023|2023-05-22|2023-07-07	98.3233653652308	exact
hCoV-19/England/PHEC-YYE4KSC/2023|2023-05-25|2023-06-12	99.6539094788482	exact
hCoV-19/Japan/TKYmbc37804/2023|2023-05-19|2023-06-09	98.4525331359752	exact
hCoV-19/Indonesia/AC-NIHRD-W02935/2023|2023-05-05|2023-06-25	98.864018283256	exact
hCoV-19/Singapore/R37MR153/2023|2023-05-30|2023-06-13	99.383233332216	exact
hCoV-19/SouthAfrica/NICD-N55185/2023|2023-05-04|2023-06-14	98.6976523915838	exact
hCoV-19/France/HDF-IPP13338/2023|2023-05-02|2023-05-17	99.9259408873628	exact
hCoV-19/France/GUF-IPG-150520236029/2023|2023-05-15|2023-06-15	98.8392046028061	exact
hCoV-19/Australia/SA540284/2023|2023-05-19|2023-06-14	99.5266232458202	exact
hCoV-19/Shanghai/SCDC-XG06-7243/2023|2023-05-29|2023-06-13	96.997077693057	exact
hCoV-19/Australia/VIC84178/2023|2023-05-11|2023-06-15	99.597787833082	exact
hCoV-19/SouthKorea/KDCA239853/2023|2023-05-15|2023-06-02	98.991461036778	exact
hCoV-19/Mauritius/37366/2023|2023-05-11|2023-06-27	99.8989184271707	exact
hCoV-19/Canada/SK-RRPL-633080/2023|2023-05-27|2023-06-14	99.4278124042097	exact
hCoV-19/SouthKorea/KDCA237726/2023|2023-05-06|2023-05-30	98.9974431435877	exact
hCoV-19/Canada/ON-PHL-23-24150-v2/2023|2023-05-11|2023-05-23	95.9422630463309	exact
hCoV-19/Canada/ON-PHL-23-23348/2023|2023-05-02|2023-05-15	99.2967935130043	exact
hCoV-19/USA/CA-CDPH-500118013/2023|2023-05-29|2023-08-09	98.3675388801182	exact
hCoV-19/SouthKorea/KDCA240882/2023|2023-05-19|2023-06-09	96.7054393868083	exact
hCoV-19/SouthKorea/KDCA243753/2023|2023-05-31|2023-06-23	94.6446581052915	discordant
hCoV-19/SouthKorea/KDCA243072/2023|2023-05-31|2023-06-16	99.1427418812613	exact
hCoV-19/Malaysia/MKAI-6453578/2023|2023-05-08|2023-05-23	97.7143629970246	exact
hCoV-19/USA/CA-Stanford-145_S38/2023|2023-05-14|2023-06-05	99.0158409167509	exact
hCoV-19/Spain/CT-HUGTiP-C4R143/2023|2023-05-09|2023-06-27	93.5410975075045	exact
hCoV-19/Canada/ON-PHL-23-23819/2023|2023-05-04|2023-05-15	99.0747283065846	exact
hCoV-19/Canada/ON-KHS-23-04035-v1/2023|2023-05-01|2023-05-16	99.5759003702457	exact
hCoV-19/India/MH-ICMR-NIV-G-14460/2023|2023-05-13|2023-06-09	99.1471286665106	exact
hCoV-19/Malaysia/MKAI-6801068/2023|2023-05-22|2023-06-01	99.0277351345819	exact
hCoV-19/NewZealand/ESR-YA3273/2023|2023-05-29|2023-07-06	99.5042492917847	exact
hCoV-19/Malaysia/MGVI_GV0048/2023|2023-05-19|2023-06-27	99.7715974741368	exact
hCoV-19/Sweden/AB-01_SE100_23CS101164/2023|2023-05-23|2023-06-06	99.4604738447103	exact
hCoV-19/Japan/PG-527004/2023|2023-05-06|2023-07-26	99.637352674524	exact
hCoV-19/Canada/QC-L00619290001/2023|2023-05-21|2023-06-07	99.1890436772326	exact
hCoV-19/USA/CA-Stanford-146_S02/2023|2023-05-17|2023-06-12	99.4438077260163	exact
hCoV-19/USA/CA-HLX-STM-VY6BMXJPN/2023|2023-05-20|2023-06-12	99.4633573704511	exact
hCoV-19/Indonesia/SS-NIHRD-W03222/2023|2023-05-28|2023-06-25	99.2705882352941	exact
hCoV-19/Spain/AN-PMC-35182/2023|2023-05-01|2023-05-18	98.5313886275037	exact
hCoV-19/Spain/PV-HUD-97081872/2023|2023-05-09|2023-05-18	99.0857450169742	exact
hCoV-19/Australia/QLD0x0133B8/2023|2023-05-27|2023-06-18	99.098159302756	exact
hCoV-19/SouthKorea/KDCA236450/2023|2023-05-02|2023-05-22	99.2032542190547	exact
hCoV-19/Indonesia/SS-NIHRD-W03262/2023|2023-05-06|2023-06-25	99.1159663865546	exact
hCoV-19/Mauritius/CHL-37328/2023|2023-05-10|2023-06-13	98.6219212237609	exact
hCoV-19/USA/IL-RIPHL_121833_G/2023|2023-05-31|2023-07-06	97.4610424502955	exact
hCoV-19/Reunion/ChuReu-723060450801/2023|2023-05-02|2023-06-21	99.9089345340484	exact
hCoV-19/Australia/WA13636/2023|2023-05-06|2023-05-30	99.6349742435097	exact
hCoV-19/Spain/CL-SCLC-42255/2023|2023-05-16|2023-06-20	98.8284659281638	exact
hCoV-19/Sweden/U-M787319/2023|2023-05-01|2023-05-25	98.1281254223544	exact
hCoV-19/USA/CA-CDPH-500111147/2023|2023-05-04|2023-05-24	98.4862215956768	exact
hCoV-19/Australia/VIC84550/2023|2023-05-19|2023-06-15	99.0743225114033	exact
hCoV-19/Jiangsu/YZCDC-229/2023|2023-05-08|2023-06-13	99.6012465234728	exact
hCoV-19/Singapore/R32MR150/2023|2023-05-12|2023-05-22	99.6509598603839	exact
hCoV-19/Japan/PG-535557/2023|2023-05-01|2023-07-26	99.0833081494913	exact
hCoV-19/HongKong/VB23082409/2023|2023-05-28|2023-07-03	99.3470431826596	exact
hCoV-19/Australia/SA541389/2023|2023-05-26|2023-06-14	99.1104994629431	exact
hCoV-19/NewZealand/23XA2880/2023|2023-05-04|2023-06-02	99.9932621365765	exact
hCoV-19/Singapore/R35MR16/2023|2023-05-22|2023-05-30	98.1261104220442	exact
hCoV-19/Martinique/ChuMar-2305011235/2023|2023-05-03|2023-06-21	96.757065564405	exact
hCoV-19/Denmark/DCGC-646683/2023|2023-05-15|2023-05-24	96.7081520456002	exact
hCoV-19/Henan/LHCDC-0127/2023|2023-05-14|2023-06-13	99.0813692292218	exact
hCoV-19/Brunei/MGS-7123040263/2023|2023-05-20|2023-06-19	99.3821978981298	exact
hCoV-19/NewZealand/23YA2681/2023|2023-05-06|2023-06-02	99.959526459577	exact
hCoV-19/NewZealand/ESR-YA3050/2023|2023-05-28|2023-07-06	99.9932544099295	exact
hCoV-19/SouthKorea/KDCA240429/2023|2023-05-17|2023-06-09	98.253877468627	exact
hCoV-19/Singapore/R34MR43/2023|2023-05-19|2023-05-30	99.0747879722436	exact
hCoV-19/Yunnan/YNCDC-0913/2023|2023-05-21|2023-06-08	99.406398819505	exact
hCoV-19/Indonesia/SU-MFMUSU-WGS-22-0249-MS/2023|2023-05-04|2023-05-24	99.8886840365951	exact
hCoV-19/Russia/MOS-RII-MH139929S/2023|2023-05-02|2023-06-20	99.7682697474476	exact
hCoV-19/USA/OR-S23628/2023|2023-05-12|2023-07-10	99.3452860596293	exact
hCoV-19/SouthKorea/KDCA241843/2023|2023-05-23|2023-06-16	99.0217172056747	exact
hCoV-19/USA/TX-HMH-129288/2023|2023-05-30|2023-06-05	98.9822993987841	exact
hCoV-19/Italy/VEN-ULSS3GEN-7811635940_VE/2023|2023-05-20|2023-06-21	98.9111439709638	exact
hCoV-19/SouthKorea/KDCA240805/2023|2023-05-19|2023-06-09	99.942807159198	exact
hCoV-19/USA/CA-HLX-STM-6SZ39PUH3/2023|2023-05-24|2023-06-12	98.6109247080929	exact
hCoV-19/USA/NY-URMC-N3S1G645-1/2023|2023-05-24|2023-06-09	99.4772993801307	exact
hCoV-19/Spain/GA-SCQ-181508/2023|2023-05-12|2023-07-15	99.0114934825587	exact
hCoV-19/Indonesia/SS-NIHRD-W03203/2023|2023-05-23|2023-06-25	99.9563025210084	exact
hCoV-19/Indonesia/JK-NIHRD-W02027/2023|2023-05-04|2023-05-18	98.3230836441846	exact
hCoV-19/USA/CA-Stanford-145_S30/2023|2023-05-04|2023-06-05	99.2286797008619	exact
hCoV-19/Australia/VIC84766/2023|2023-05-24|2023-06-15	99.6509949998322	exact
hCoV-19/Sichuan/DZCDC-CX0040/2023|2023-05-26|2023-06-08	98.7803652203049	exact
hCoV-19/Spain/PV-HUD-72036152/2023|2023-05-26|2023-06-01	99.3754879000781	exact
hCoV-19/Switzerland/TI-EOC-32_27951897/2023|2023-05-01|2023-05-15	98.903870078343	exact
hCoV-19/Australia/VIC-VIDRL-00010388/2023|2023-05-20|2023-06-22	99.9629030082288	exact
hCoV-19/Israel/ICH-741197782/2023|2023-05-29|2023-06-15	97.0398494724817	exact
hCoV-19/SouthKorea/KDCA40650s/2023|2023-05-26|2023-06-19	99.6524064171123	exact
hCoV-19/Guangdong/GDCDC_ZHHG_0076/2023|2023-05-15|2023-07-24	97.6644150956078	exact
hCoV-19/Japan/TKYnat14103/2023|2023-05-03|2023-05-24	99.1219807575859	exact
hCoV-19/Russia/SPE-RII-19413S/2023|2023-05-17|2023-06-20	99.0111996771264	exact
hCoV-19/Shanghai/SCDC-XG05-6387/2023|2023-05-21|2023-06-13	99.7112252778617	exact
hCoV-19/NewZealand/23ZA2409/2023|2023-05-13|2023-06-02	99.8617293943073	exact
hCoV-19/Austria/AGES-1138977/2023|2023-05-30|2023-06-09	94.20280005437	exact
hCoV-19/SouthKorea/KDCA241992/2023|2023-05-23|2023-06-16	99.1662744570699	exact
hCoV-19/Brunei/MGS-7123040567/2023|2023-05-22|2023-06-19	99.6810153784165	exact
hCoV-19/England/PHEC-YYE4Y16/2023|2023-05-22|2023-06-06	99.5528359614027	exact
hCoV-19/India/GA-GMC-VRDL-C121018/2023|2023-05-02|2023-08-10	98.9135918738017	exact
hCoV-19/Spain/EX-BA_18583325/2023|2023-05-23|2023-06-14	98.7503368364322	exact
hCoV-19/USA/CT-YPL23-1698/2023|2023-05-18|2023-06-14	99.4634541405143	exact
hCoV-19/HongKong/VB074639/2023|2023-05-21|2023-06-05	99.3338043807409	exact
hCoV-19/USA/NC-UNC-9417/2023|2023-05-03|2023-05-23	99.3780885467442	exact
hCoV-19/Australia/SA538864/2023|2023-05-09|2023-05-16	96.9586620810574	exact
hCoV-19/Australia/VIC85253/2023|2023-05-29|2023-06-15	98.7204889679954	exact
hCoV-19/Singapore/R33MR135/2023|2023-05-15|2023-05-30	98.8163497971364	exact
hCoV-19/Beijing/BJCDC-01818/2023|2023-05-13|2023-06-28	99.6746058369675	exact
hCoV-19/SouthKorea/KDCA239867/2023|2023-05-16|2023-05-31	98.1378338478057	exact
hCoV-19/USA/MS-MSPHL-0162/2023|2023-05-23|2023-06-02	95.2347394207859	exact
hCoV-19/France/IDF-IPP13363/2023|2023-05-02|2023-05-17	99.8990103009493	exact
hCoV-19/SouthKorea/KDCA236690/2023|2023-05-08|2023-05-22	98.6014926376656	exact
hCoV-19/Austria/AGES-1136852/2023|2023-05-02|2023-05-13	99.9930463806411	exact
hCoV-19/PuertoRico/PR-PRPHL-MB0488/2023|2023-05-25|2023-06-14	98.6279863481229	exact
hCoV-19/Colombia/DC-INS-VG-29847/2023|2023-05-30|2023-07-14	99.7947510094213	exact
hCoV-19/Sweden/14_SE300_DC-005053/2023|2023-05-12|2023-05-24	99.6145595924387	exact
hCoV-19/Yunnan/YNCDC-0799/2023|2023-05-19|2023-06-02	98.5081131822449	exact
hCoV-19/Yunnan/YNCDC-0828/2023|2023-05-05|2023-06-02	99.0200026849242	exact
hCoV-19/USA/MI-UM-10051297031/2023|2023-05-13|2023-06-09	92.7930378025564	exact
hCoV-19/Canada/ON-PHL-23-24605/2023|2023-05-17|2023-05-29	99.2866996399852	exact
hCoV-19/Thailand/NIC_BKK_3138/2023|2023-05-11|2023-06-07	99.2500168157665	exact
hCoV-19/SouthKorea/KDCA241936/2023|2023-05-23|2023-06-16	98.9503431570448	exact
hCoV-19/USA/VA-GBW-H20-317-0306/2023|2023-05-14|2023-05-26	98.1652302720172	exact
hCoV-19/USA/NM-NMDOH-025989/2023|2023-05-11|2023-07-06	97.5094820931091	exact
hCoV-19/Brazil/BA-LACEN-293011978/2023|2023-05-03|2023-05-24	99.1256977604412	exact
hCoV-19/SouthKorea/KDCA240397/2023|2023-05-17|2023-06-09	96.7071697099893	exact
hCoV-19/Mauritius/CHL-37307/2023|2023-05-10|2023-06-13	99.8888102698878	exact
hCoV-19/France/HDF-IPP14236/2023|2023-05-15|2023-05-31	99.9293072106645	exact
hCoV-19/Australia/WA13671/2023|2023-05-15|2023-05-30	99.6356826693905	exact
hCoV-19/Portugal/PT48038/2023|2023-05-11|2023-05-28	96.6551132348487	exact
hCoV-19/England/PHEP-YYGW9SF/2023|2023-05-10|2023-05-24	99.3910029945157	exact
hCoV-19/Slovenia/23-013969-MB/2023|2023-05-19|2023-06-28	94.4308548068224	exact
hCoV-19/Australia/SA541117/2023|2023-05-24|2023-06-14	99.2535556975219	exact
hCoV-19/Australia/VIC84844/2023|2023-05-25|2023-06-15	97.3058106025065	exact
hCoV-19/Australia/WA14054/2023|2023-05-29|2023-06-19	96.0686204431737	exact
hCoV-19/USA/CA-SC-279524/2023|2023-05-13|2023-06-22	99.4546556251262	exact
hCoV-19/Austria/AGES-1136969/2023|2023-05-02|2023-05-13	99.9340987131907	exact
hCoV-19/SouthKorea/KDCA241960/2023|2023-05-23|2023-06-16	99.1696362536139	exact
hCoV-19/France/IDF-IPP13364/2023|2023-05-02|2023-05-17	99.9192082407594	exact
hCoV-19/Australia/VIC83899/2023|2023-05-05|2023-05-15	99.4846050870147	exact
hCoV-19/Singapore/R37MR81/2023|2023-05-29|2023-06-13	98.9538275827382	exact
hCoV-19/Spain/MD-HGUGM-7553130/2023|2023-05-22|2023-06-12	99.1050400376825	exact
hCoV-19/Spain/PV-HUD-70214814/2023|2023-05-26|2023-06-01	99.3476798924008	exact
hCoV-19/SouthKorea/KDCA240772/2023|2023-05-19|2023-06-09	99.2267867948632	exact
hCoV-19/Scotland/SCOT-31265/2023|2023-05-25|2023-06-21	99.5664594185851	exact
hCoV-19/SouthKorea/KDCA237719/2023|2023-05-06|2023-05-30	99.8084033613445	exact
hCoV-19/Malaysia/MKAK_CL_23_31187/2023|2023-05-25|2023-06-27	98.2394009916017	exact
hCoV-19/Beijing/BJCDC-1612/2023|2023-05-08|2023-06-21	99.2580157797549	exact
hCoV-19/Australia/VIC83928/2023|2023-05-05|2023-05-15	99.6143269166275	exact
hCoV-19/Belgium/UCL_H-147G0014/2023|2023-05-27|2023-06-06	99.9224257141893	exact
hCoV-19/England/PHEC-YYE4PGK/2023|2023-05-26|2023-06-12	99.8353439295675	exact
hCoV-19/France/NAQ-HCL723000691001/2023|2023-05-02|2023-05-17	98.676362174117	exact
hCoV-19/Spain/MD-H12O_23254/2023|2023-05-12|2023-06-05	98.4825544227987	exact
hCoV-19/SouthKorea/KDCA241955/2023|2023-05-23|2023-06-16	97.3206481543737	exact
hCoV-19/NewZealand/23ZA2674/2023|2023-05-16|2023-06-02	99.9291713042598	exact
hCoV-19/Australia/SA539202/2023|2023-05-13|2023-05-24	99.2117003790547	exact
hCoV-19/SouthKorea/KDCA243618/2023|2023-05-30|2023-06-23	99.1561890674376	exact
hCoV-19/USA/NY-NYULH-14774/2023|2023-05-08|2023-05-19	99.1567843585178	exact
hCoV-19/Spain/CT-HUGTiP-D6R140/2023|2023-05-23|2023-06-06	99.3423049681271	exact
hCoV-19/Sweden/T-21967421/2023|2023-05-09|2023-06-12	98.3068568923067	exact
hCoV-19/Singapore/R30MR3/2023|2023-05-03|2023-05-16	99.6178728253947	exact
hCoV-19/Singapore/R31MR206/2023|2023-05-04|2023-05-16	96.3607063721211	exact
hCoV-19/Russia/SPE-RII-18486S/2023|2023-05-05|2023-06-20	97.531777523707	exact
hCoV-19/Georgia/Tb-s7621/2023|2023-05-01|2023-06-28	99.3878855144116	exact
hCoV-19/Spain/MD-HRYC-12769867/2023|2023-05-28|2023-06-14	99.0106699081578	exact
hCoV-19/Finland/THL-04962/2023|2023-05-01|2023-05-15	99.8251807026391	exact
hCoV-19/USA/NY-GBW-H20-310-1401/2023|2023-05-21|2023-05-30	99.1112308106652	exact
hCoV-19/USA/NE-NPHL1556/2023|2023-05-23|2023-07-11	99.7639043475328	exact
hCoV-19/Belgium/UCL_23H-134G0008/2023|2023-05-14|2023-05-22	99.4529429642387	exact
hCoV-19/Beijing/BJCDC-1482/2023|2023-05-03|2023-06-21	99.6575457445023	exact
hCoV-19/Slovenia/23-014044-MB/2023|2023-05-21|2023-06-28	99.6145725106412	exact
hCoV-19/USA/NY-NYULH-14843/2023|2023-05-16|2023-05-26	99.0962843512733	exact
hCoV-19/England/PHEC-YYEAJIU/2023|2023-05-06|2023-05-22	98.8376780435367	exact
hCoV-19/SouthKorea/KDCA240872/2023|2023-05-19|2023-06-09	98.4266792173738	exact
hCoV-19/England/LOND-YYBK95I/2023|2023-05-10|2023-06-05	99.2406934551808	exact
hCoV-19/USA/CA-HLX-STM-3V6PD6CGR/2023|2023-05-25|2023-06-12	99.4900013421017	exact
hCoV-19/Denmark/DCGC-647168/2023|2023-05-01|2023-06-12	98.89027137909	exact
hCoV-19/Greece/PEDY-5113/2023|2023-05-25|2023-07-26	97.3691284187891	exact
hCoV-19/France/NAQ-HCL-723000726901/2023|2023-05-09|2023-05-26	98.602500083783	exact
hCoV-19/Taiwan/CDC-W26770/2023|2023-05-10|2023-05-23	98.5986490573647	exact
hCoV-19/SouthKorea/KDCA243570/2023|2023-05-30|2023-06-23	99.1595508639817	exact
hCoV-19/USA/IL-RIPHL_13526_G/2023|2023-05-23|2023-06-08	99.3652606125739	exact
hCoV-19/Yunnan/YNCDC-0572/2023|2023-05-03|2023-05-18	99.5841438057549	exact
hCoV-19/Reunion/LRE-ChuReu-723051643604/2023|2023-05-19|2023-06-06	99.9696479158236	exact
hCoV-19/Brazil/BA-FIOCRUZ-PVM106099/2023|2023-05-09|2023-06-29	99.9158249158249	exact
hCoV-19/Indonesia/JK-NIHRD-W03302/2023|2023-05-01|2023-06-25	98.4741547354977	exact
hCoV-19/Australia/VIC84962/2023|2023-05-23|2023-06-15	99.5406384120172	exact
hCoV-19/Indonesia/JK-NIHRD-W02656/2023|2023-05-10|2023-06-14	98.2086442159037	exact
hCoV-19/England/PHEC-YYEAEKM/2023|2023-05-07|2023-05-22	99.82166290925	exact
hCoV-19/Canada/QC-L00619732001/2023|2023-05-21|2023-06-07	99.8855873742302	exact
hCoV-19/USA/VA-GBW-H10-012-5322/2023|2023-05-08|2023-05-19	98.4039329247761	exact
hCoV-19/Gansu/GSCDC-0396/2023|2023-05-26|2023-07-18	98.6820041585619	exact
hCoV-19/Australia/VIC84280/2023|2023-05-12|2023-06-15	99.0484168202379	exact
hCoV-19/England/PHEP-YYGWU3M/2023|2023-05-03|2023-05-18	99.9293428888665	exact
hCoV-19/Singapore/R33MR105/2023|2023-05-15|2023-05-22	99.7449493254581	exact
hCoV-19/NewZealand/23XA2853/2023|2023-05-04|2023-06-02	99.040694738968	exact
hCoV-19/Spain/GA-CHUVI-22159647/2023|2023-05-10|2023-06-10	99.6807581154648	exact
hCoV-19/Xinjiang/XJCDCAKS-056/2023|2023-05-14|2023-06-07	99.6946411194255	exact
hCoV-19/England/PHEC-YYE4I1J/2023|2023-05-31|2023-06-16	99.8051533577452	exact
hCoV-19/Italy/LOM_ASSTMonza_670112_0516113400/2023|2023-05-16|2023-06-06	98.8354923149205	exact
hCoV-19/USA/CA-HLX-STM-UGAEQ46FN/2023|2023-05-23|2023-06-12	98.3929410185869	exact
hCoV-19/SouthKorea/KDCA241893/2023|2023-05-23|2023-06-16	97.9921431689219	exact
hCoV-19/Italy/LOM-ASST_80229289ZAM/2023|2023-05-15|2023-05-19	94.4664429530201	exact
hCoV-19/Italy/APU-IZSPB-PT8013/2023|2023-05-18|2023-05-29	99.1051604655857	exact
hCoV-19/Austria/AGES-1136840/2023|2023-05-03|2023-05-13	99.9965549316154	exact
hCoV-19/USA/HI-H2322186/2023|2023-05-18|2023-06-02	99.3675144664244	exact
hCoV-19/NewZealand/23YA2864/2023|2023-05-09|2023-06-02	99.3760960474842	exact
hCoV-19/Spain/MD-HGUGM-7570651/2023|2023-05-29|2023-06-12	99.3270977726936	exact
hCoV-19/USA/CA-CDPH-500117294/2023|2023-05-30|2023-08-09	99.0096683228146	exact
hCoV-19/USA/TX-HMH-128941/2023|2023-05-12|2023-06-05	99.068938859198	exact
hCoV-19/Netherlands/NH-RIVM-129987/2023|2023-05-03|2023-05-19	94.825207765553	exact
hCoV-19/Peru/LIM-INS-45251/2023|2023-05-30|2023-06-27	94.7029636583076	exact
hCoV-19/Singapore/R36MR18/2023|2023-05-25|2023-06-13	99.5839205422455	exact
hCoV-19/Spain/CL-SCLC-42256/2023|2023-05-16|2023-06-20	98.8068029040065	exact
hCoV-19/Australia/VIC-VIDRL-00009786/2023|2023-05-02|2023-06-22	99.5716983677324	exact
hCoV-19/Canada/ON-PHL-23-24956-v2/2023|2023-05-23|2023-06-05	99.0306946688207	exact
hCoV-19/USA/CA-SFDPH-S38337/2023|2023-05-20|2023-07-14	99.9292548174101	exact
hCoV-19/France/OCC-ChuMtp-99231211772/2023|2023-05-01|2023-05-30	99.636950383219	exact
hCoV-19/NewZealand/23XA2887/2023|2023-05-03|2023-06-02	95.5243009882289	exact
hCoV-19/SouthKorea/KDCA241372/2023|2023-05-21|2023-06-09	98.1577354938479	exact
hCoV-19/Austria/AGES-1138931/2023|2023-05-30|2023-06-09	98.2955887812616	exact
hCoV-19/USA/NY-PRL-230522-81B05/2023|2023-05-17|2023-06-26	99.4486282947821	exact
hCoV-19/USA/HI-H2322141/2023|2023-05-18|2023-06-02	99.7443143587673	exact
hCoV-19/Slovenia/14982/2023|2023-05-15|2023-06-08	99.3544265492082	exact
hCoV-19/USA/NV-SNPHL-761289/2023|2023-05-11|2023-06-01	98.864018283256	exact
hCoV-19/France/OCC-HCL723000692701/2023|2023-05-02|2023-05-17	99.4638608718963	exact
hCoV-19/Switzerland/GE-HUG-41531507/2023|2023-05-20|2023-06-08	98.9926801423679	exact
hCoV-19/Spain/MD-HGUGM-7546321/2023|2023-05-08|2023-05-29	95.2728618531727	exact
hCoV-19/Mauritius/37625/2023|2023-05-18|2023-06-27	99.5518716937902	exact
hCoV-19/USA/IL-RIPHL_21200_G/2023|2023-05-19|2023-06-08	98.6264105319721	exact
hCoV-19/Canada/ON-PHL-23-25242-v2/2023|2023-05-29|2023-06-12	99.0345477175632	exact
hCoV-19/USA/NJ-GBW-H10-012-5960/2023|2023-05-02|2023-05-12	99.1286795626577	exact
hCoV-19/USA/IA-SHL-2278694/2023|2023-05-03|2023-05-31	99.3693086003373	exact
hCoV-19/USA/WI-WSLH-2301228/2023|2023-05-26|2023-06-23	93.3176943699732	exact
hCoV-19/Sweden/2A719410523/2023|2023-05-31|2023-06-22	99.9424528621238	exact
hCoV-19/Wales/PHWC-PKOK4H/2023|2023-05-02|2023-05-16	99.0785108735717	exact
hCoV-19/USA/UT-UPHL-26394328/2023|2023-05-12|2023-05-30	98.3696382950114	parent
hCoV-19/USA/CA-CDC-LC1040527/2023|2023-05-01|2023-05-14	99.6132243635018	exact
hCoV-19/SouthKorea/KDCA240710/2023|2023-05-18|2023-06-05	97.4284849910921	exact
hCoV-19/USA/NJ-PHEL-V23011587/2023|2023-05-30|2023-07-17	86.3375817654596	exact
hCoV-19/Portugal/PT48332/2023|2023-05-30|2023-06-12	99.922603223744	exact
hCoV-19/Sweden/T-22027599/2023|2023-05-29|2023-06-16	93.2955618508026	parent
hCoV-19/Canada/QC-L00618822001/2023|2023-05-19|2023-05-30	99.8283926107877	exact
hCoV-19/England/PHEC-YYEZHGB/2023|2023-05-01|2023-05-22	99.2883517959047	exact
hCoV-19/Sweden/U-M830257/2023|2023-05-22|2023-06-16	99.850629731473	exact
hCoV-19/Australia/VIC-VIDRL-00010134/2023|2023-05-14|2023-06-22	99.9932228660499	exact
hCoV-19/USA/NY-NYULH-14709/2023|2023-05-05|2023-05-19	98.9817179728458	exact
hCoV-19/Canada/ON-PHL-23-24001/2023|2023-05-08|2023-05-23	98.5599407826116	exact
hCoV-19/Mauritius/37780/2023|2023-05-22|2023-06-27	99.8214225546683	exact
hCoV-19/Guangdong/GDCDC_CZ_0133/2023|2023-05-05|2023-05-22	98.2949787291059	exact
hCoV-19/Sweden/14_SE300_DC-005026/2023|2023-05-12|2023-05-24	93.6090351553336	exact
hCoV-19/USA/MN-MDH-35605/2023|2023-05-19|2023-06-14	99.1213896182589	exact
hCoV-19/USA/NY-PRL-230526-81F10/2023|2023-05-25|2023-06-26	99.1429147620328	exact
hCoV-19/France/PAC-HCL-723000715201/2023|2023-05-09|2023-06-02	96.3738731190724	exact
hCoV-19/Japan/PG-527494/2023|2023-05-06|2023-06-29	99.3377260808176	exact
hCoV-19/Australia/VIC-VIDRL-00009961/2023|2023-05-08|2023-06-22	99.3119498128099	exact
hCoV-19/Thailand/NIC_BKK_5766/2023|2023-05-23|2023-06-19	98.4527933806465	exact
hCoV-19/Japan/PG-532461/2023|2023-05-11|2023-06-30	99.6839698762776	exact
hCoV-19/India/OR-ILSGS21801/2023|2023-05-11|2023-07-04	99.133044348116	exact
hCoV-19/Malaysia/MKAI-6800314/2023|2023-05-09|2023-05-23	99.0061242344707	exact
hCoV-19/Spain/AS-33130/2023|2023-05-19|2023-05-26	93.6756629266485	exact
hCoV-19/Australia/WA13874/2023|2023-05-22|2023-06-13	99.6349742435097	exact
hCoV-19/USA/NM-NMDOH-027325/2023|2023-05-22|2023-07-06	98.9339521119182	exact
hCoV-19/Spain/MD-HGUGM-7570522/2023|2023-05-28|2023-06-12	98.4185201386318	exact
hCoV-19/SouthKorea/KDCA240598/2023|2023-05-17|2023-06-09	99.0781859776611	exact
hCoV-19/USA/NY-URMC-N3S1G125-1/2023|2023-05-07|2023-05-22	97.834902972819	exact
hCoV-19/Beijing/BJCDC-02288/2023|2023-05-24|2023-06-28	85.9600872044273	exact
hCoV-19/Spain/CT-HUGTiP-D3R136/2023|2023-05-02|2023-05-09	99.9527808695066	exact
hCoV-19/Philippines/PH-PGCMIN3282/2023|2023-05-21|2023-06-30	98.9812332439678	exact
hCoV-19/CostaRica/INC-11231-793140/2023|2023-05-10|2023-06-07	99.398076535073	exact
hCoV-19/Australia/WA13687/2023|2023-05-06|2023-05-30	93.3749530924846	exact
hCoV-19/USA/OR-CDC-LC1043998/2023|2023-05-25|2023-06-27	99.5442951878932	exact
hCoV-19/Malaysia/UNIMAS-B19499/2023|2023-05-31|2023-06-29	99.9089621687234	exact
hCoV-19/Malaysia/IIUM22774/2023|2023-05-02|2023-07-20	99.993134225884	exact
hCoV-19/SouthKorea/KDCA237223/2023|2023-05-03|2023-05-30	99.6972143722245	exact
hCoV-19/USA/CA-CDPH-500114539/2023|2023-05-08|2023-06-28	98.9353842020419	exact
hCoV-19/USA/CA-HLX-STM-DZWR694ET/2023|2023-05-16|2023-06-06	99.641096166102	exact
hCoV-19/NewZealand/23XA2921/2023|2023-05-19|2023-06-02	99.9190529191541	exact
hCoV-19/Sweden/14_SE300_DE-005998/2023|2023-05-12|2023-05-24	99.2192735558236	exact
hCoV-19/Japan/TKYmbc37774/2023|2023-05-17|2023-06-09	98.9571418959833	exact
hCoV-19/France/HDF-IPP13393/2023|2023-05-02|2023-05-24	99.5758432639871	exact
hCoV-19/Portugal/PT48131/2023|2023-05-06|2023-05-28	97.7252077935189	exact
hCoV-19/USA/WA-CDC-UW23051072623/2023|2023-05-10|2023-05-17	99.4487024337771	exact
hCoV-19/France/ARA-HCL-723000763801/2023|2023-05-15|2023-06-02	99.1821960048264	exact
hCoV-19/Portugal/PT48100/2023|2023-05-11|2023-05-28	99.4851431840361	exact
hCoV-19/Spain/CL-HCUV-41992/2023|2023-05-05|2023-06-09	98.7682083641002	exact
hCoV-19/NewZealand/23YA3017/2023|2023-05-10|2023-06-02	99.5480911911507	exact
hCoV-19/SouthAfrica/NICD-N55295/2023|2023-05-10|2023-06-08	98.6103633916555	exact
hCoV-19/Sweden/01_SE100_23CS501795/2023|2023-05-17|2023-05-31	93.7883409875633	exact
hCoV-19/Chile/NB-37479/2023|2023-05-04|2023-05-25	99.4727474225073	exact
hCoV-19/Sweden/AB-01_SE100_23CS101217/2023|2023-05-26|2023-06-06	99.3031592348152	exact
hCoV-19/Canada/QC-L00615243001/2023|2023-05-08|2023-05-19	99.6567852215754	exact
hCoV-19/USA/MA-CDC-LC1041021/2023|2023-05-01|2023-05-17	99.9423767880144	exact
hCoV-19/USA/CA-CDPH-FS47314321/2023|2023-05-04|2023-05-24	98.9855900036949	exact
hCoV-19/Beijing/BJCDC-01776/2023|2023-05-06|2023-06-28	99.6340194070443	exact
hCoV-19/USA/NY-URMC-N3S1G555-1/2023|2023-05-20|2023-06-09	99.1531973520616	exact
hCoV-19/USA/NY-URMC-N3S1G116-1/2023|2023-05-06|2023-05-22	98.9793862888605	exact
hCoV-19/Wales/PHWC-PKO7WI/2023|2023-05-20|2023-06-14	99.1355625544462	exact
hCoV-19/USA/CA-LACPHL-AF22164/2023|2023-05-15|2023-05-31	99.2343755269992	exact
hCoV-19/Indonesia/JK-NIHRD-W02902/2023|2023-05-15|2023-06-25	90.9827250117631	exact
hCoV-19/USA/CA-CDPH-500117274/2023|2023-05-22|2023-08-09	99.1808507066841	exact
hCoV-19/SouthKorea/KDCA240654/2023|2023-05-17|2023-06-09	98.6384723996504	exact
hCoV-19/Japan/5GA-334/2023|2023-05-23|2023-06-09	99.7069523039612	exact
hCoV-19/France/PAC-HCL-723000732301/2023|2023-05-09|2023-05-26	99.3698676051617	exact
hCoV-19/SouthKorea/KDCA240975/2023|2023-05-20|2023-06-09	98.9211309523809	exact
hCoV-19/Ireland/G-SUH-N1307/2023|2023-05-22|2023-06-09	98.3559156776384	exact
hCoV-19/France/NOR-CHURouen-32145157/2023|2023-05-24|2023-07-10	99.2631472696073	exact
hCoV-19/England/PHEC-YYE4XKY/2023|2023-05-28|2023-06-12	98.6476510067114	exact
hCoV-19/NewZealand/ESR-YA3303/2023|2023-05-29|2023-07-06	99.0725752057197	exact
hCoV-19/Italy/FVG-TS-65345597/2023|2023-05-26|2023-06-19	99.4250941366326	exact
hCoV-19/Japan/PG-531125/2023|2023-05-02|2023-06-29	98.4419596386958	exact
hCoV-19/Austria/AGES-1138008/2023|2023-05-15|2023-05-26	99.0247030237581	exact
hCoV-19/Japan/TKYmbc37467/2023|2023-05-01|2023-05-26	96.5989369575456	exact
hCoV-19/SouthKorea/KDCA239621/2023|2023-05-13|2023-06-02	99.1763598467021	exact
hCoV-19/Slovenia/15214_1/2023|2023-05-19|2023-06-08	94.0527819801647	exact
hCoV-19/England/PHEC-YYE41QI/2023|2023-05-20|2023-06-15	98.8441636986762	exact
hCoV-19/USA/TX-PHH-SPID-16964/2023|2023-05-02|2023-06-13	99.0606233435099	exact
hCoV-19/Beijing/BJCDC-1626/2023|2023-05-06|2023-06-21	99.6613011401744	exact
hCoV-19/SouthKorea/KDCA241322/2023|2023-05-21|2023-06-09	97.7242932535547	exact
hCoV-19/Shanghai/SCDC-HG0517-821/2023|2023-05-16|2023-05-29	99.8186702484889	exact
hCoV-19/USA/VA-GBW-H10-013-4388/2023|2023-05-17|2023-05-30	98.7621930709721	exact
hCoV-19/Sweden/U-M808081/2023|2023-05-10|2023-06-02	99.8141640762265	exact
hCoV-19/Indonesia/JK-NIHRD-W02908/2023|2023-05-16|2023-06-25	99.7244068024467	exact
hCoV-19/France/IDF-IPP13380/2023|2023-05-02|2023-05-24	99.9326735339662	exact
hCoV-19/USA/WA-CDC-UW23050280187/2023|2023-05-02|2023-05-17	98.4368697055264	exact
hCoV-19/Jiangsu/YZCDC-240/2023|2023-05-12|2023-06-13	99.6112470257046	exact
hCoV-19/Spain/CL-HCUV-42164/2023|2023-05-11|2023-06-09	98.7479019805304	exact
hCoV-19/Sweden/14_SE300_DC-005173/2023|2023-05-26|2023-05-31	98.9378099450476	exact
hCoV-19/France/NAQ-HCL-023082721801/2023|2023-05-15|2023-06-02	98.4092358291103	exact
hCoV-19/USA/MI-UM-L365241490/2023|2023-05-10|2023-06-19	99.9966196802218	exact
hCoV-19/USA/VA-CAV_VAS3N_00018673_01/2023|2023-05-05|2023-06-23	99.8319158234444	exact
hCoV-19/Hubei/HCDC-SY1449/2023|2023-05-03|2023-05-18	98.9794548140191	exact
hCoV-19/CostaRica/INC-11178-792689/2023|2023-05-06|2023-05-25	98.7629420465241	exact
hCoV-19/Norway/6793/2023|2023-05-02|2023-06-07	99.6704885511583	exact
hCoV-19/Australia/VIC84460/2023|2023-05-17|2023-06-15	98.936741128329	exact
hCoV-19/CostaRica/INC-11239-793223/2023|2023-05-13|2023-06-07	98.9607157271627	exact
hCoV-19/Yunnan/YNCDC-0842/2023|2023-05-18|2023-06-02	99.2488766682315	exact
hCoV-19/USA/AZ-ASPHL-1403/2023|2023-05-09|2023-06-06	99.7740227326385	exact
hCoV-19/England/PHEP-YYGIYDJ/2023|2023-05-09|2023-05-24	98.4287204333636	exact
hCoV-19/Singapore/R31MR84/2023|2023-05-09|2023-05-16	99.7716588314305	exact
hCoV-19/Shanghai/SCDC-HG0524-1109/2023|2023-05-22|2023-06-06	99.5331026838198	exact
hCoV-19/Ukraine/79508/2023|2023-05-17|2023-06-29	92.2224467798437	exact
hCoV-19/USA/NY-GBW-H20-306-2843/2023|2023-05-31|2023-06-13	99.0977646108268	exact
hCoV-19/Kenya/SS11847/2023|2023-05-18|2023-06-07	98.971635972577	exact
hCoV-19/Sichuan/LZSCDC-106-XYK/2023|2023-05-29|2023-07-15	98.8618814208017	exact
hCoV-19/Thailand/NIC_SSK_3317/2023|2023-05-03|2023-05-25	99.123101733638	exact
hCoV-19/Ireland/D-BH-570069230/2023|2023-05-15|2023-05-24	99.6968063603288	exact
hCoV-19/SouthKorea/KDCA240760/2023|2023-05-19|2023-06-09	96.5608821354132	exact
hCoV-19/Brunei/MGS-7723006204/2023|2023-05-02|2023-06-08	99.3586945572978	exact
hCoV-19/USA/AZ-ASPHL-1389/2023|2023-05-07|2023-05-24	99.9595741813772	exact
hCoV-19/Malaysia/MKAI-6800761/2023|2023-05-16|2023-05-25	97.2092068812203	exact
hCoV-19/Japan/PG-528006/2023|2023-05-27|2023-06-29	99.6097692255938	exact
hCoV-19/Beijing/BJCDC-02593/2023|2023-05-30|2023-06-28	99.775062109716	exact
hCoV-19/Singapore/R31MR36/2023|2023-05-08|2023-05-16	99.463537300922	exact
hCoV-19/Australia/NSW-ICPMR-47182/2023|2023-05-19|2023-06-02	99.5847232623051	exact
hCoV-19/Australia/VIC84235/2023|2023-05-12|2023-06-15	99.4277108433735	exact
hCoV-19/Singapore/R33MR92/2023|2023-05-17|2023-05-22	99.5507877975193	exact
hCoV-19/USA/VA-GBW-H20-310-4001/2023|2023-05-08|2023-05-19	99.07083221115	exact
hCoV-19/Indonesia/JK-NIHRD-W02899/2023|2023-05-16|2023-06-25	99.9327821469382	exact
hCoV-19/USA/NM-NMDOH-027359/2023|2023-05-26|2023-07-06	98.8533189858094	exact
hCoV-19/USA/NC-ECU-118404142/2023|2023-05-04|2023-07-07	99.1937942481623	exact
hCoV-19/USA/MD-HP47884-PIDIYYUHRR/2023|2023-05-03|2023-06-01	98.7201365187713	exact
hCoV-19/Australia/VIC-VIDRL-00010916/2023|2023-05-03|2023-06-22	99.8409421638634	exact
hCoV-19/Australia/VIC-VIDRL-00009698/2023|2023-05-01|2023-06-22	99.5075553157043	exact
hCoV-19/Sichuan/CDCDC-19-RY853/2023|2023-05-09|2023-05-18	99.6339825386165	exact
hCoV-19/USA/CA-GBW-H20-297-6285/2023|2023-05-10|2023-05-23	99.0910315109076	exact
hCoV-19/USA/NC-ECU-118715379/2023|2023-05-26|2023-07-07	98.5917391011387	exact
hCoV-19/Australia/VIC84480/2023|2023-05-18|2023-06-15	99.5846452736652	exact
hCoV-19/Ireland/G-MUH-N1339/2023|2023-05-08|2023-06-09	99.2741203750378	exact
hCoV-19/Peru/LIM-INS-44982/2023|2023-05-02|2023-06-07	99.5441900995408	exact
hCoV-19/Canada/QC-L00612085001/2023|2023-05-01|2023-05-11	97.2212877615555	exact
hCoV-19/Sweden/U-M788345/2023|2023-05-03|2023-05-25	99.4559891873627	exact
hCoV-19/Spain/CU-82743/2023|2023-05-08|2023-06-09	99.9023864822108	exact
hCoV-19/Spain/VC-CVA_ALIC-118905/2023|2023-05-07|2023-08-11	98.3452172743172	exact
hCoV-19/Japan/TKYmbc37869/2023|2023-05-24|2023-06-15	94.4795801655117	exact
hCoV-19/USA/CA-GBW-H10-014-0892/2023|2023-05-28|2023-06-06	98.4244546189066	exact
hCoV-19/France/HDF-IPP13387/2023|2023-05-02|2023-05-24	86.1509459368478	exact
hCoV-19/SouthKorea/KDCA243764/2023|2023-05-31|2023-06-23	97.9224097357628	exact
hCoV-19/SouthKorea/KDCA237999/2023|2023-05-07|2023-05-30	99.7779497358948	exact
hCoV-19/Indonesia/NT-NIHRD-W02433/2023|2023-05-10|2023-05-28	99.3612801290886	exact
hCoV-19/Canada/QC-L00612329001/2023|2023-05-01|2023-05-11	92.6754592557701	exact
hCoV-19/Australia/VIC84103/2023|2023-05-08|2023-06-15	99.2754838493275	exact
hCoV-19/USA/NY-NYULH-14949/2023|2023-05-27|2023-06-07	99.210508634012	exact
hCoV-19/Finland/THL-05595/2023|2023-05-19|2023-06-05	99.109333512587	exact
hCoV-19/France/OCC-HCL-723000758001/2023|2023-05-15|2023-06-02	98.8586007788371	exact
hCoV-19/Slovenia/6653/2023|2023-05-21|2023-06-08	98.9074161231762	exact
hCoV-19/Ireland/G-GUH-N1296/2023|2023-05-22|2023-05-29	99.115758329691	exact
hCoV-19/Slovenia/23-013086-MB/2023|2023-05-01|2023-05-22	99.0467559493841	exact
hCoV-19/SouthKorea/KDCA241427/2023|2023-05-22|2023-06-09	99.1528272708936	exact
hCoV-19/England/PHEC-YYE34RD/2023|2023-05-22|2023-06-05	98.8979975809703	exact
hCoV-19/Hubei/HCDC-HS1795/2023|2023-05-17|2023-06-13	98.9372401770149	exact
hCoV-19/Indonesia/JK-NIHRD-W01984/2023|2023-05-02|2023-05-18	99.304552326558	exact
hCoV-19/Switzerland/VD-CHUV-GEN16773/2023|2023-05-03|2023-05-27	96.3582049474709	exact
hCoV-19/England/PHEC-YYE4NCJ/2023|2023-05-26|2023-06-12	99.7346232658134	exact
hCoV-19/England/PHEC-YYE3KZC/2023|2023-05-16|2023-05-31	88.5282258064516	exact
hCoV-19/Germany/BW-RKI-I-1136605/2023|2023-05-26|2023-06-23	98.7241634686595	exact
hCoV-19/Austria/AGES-1138095/2023|2023-05-15|2023-05-26	99.3621114448682	exact
hCoV-19/England/PHEP-YYGI8W9/2023|2023-05-15|2023-05-29	99.9158843915077	exact
hCoV-19/Shanghai/SCDC-XG06-7377/2023|2023-05-28|2023-06-13	99.3989456364796	exact
hCoV-19/HongKong/VB069639/2023|2023-05-16|2023-06-05	99.1521146663975	exact
hCoV-19/SouthAfrica/NICD-N55441/2023|2023-05-12|2023-06-14	99.878869448183	exact
hCoV-19/France/OCC-HCL-723000787301/2023|2023-05-22|2023-06-09	99.152230003686	exact
hCoV-19/France/NOR-IPP14309/2023|2023-05-15|2023-05-31	99.8754460378375	exact
hCoV-19/Japan/PG-527956/2023|2023-05-06|2023-07-26	99.0161512373661	exact
hCoV-19/SouthKorea/KDCA239736/2023|2023-05-14|2023-06-02	97.0819605997445	exact
hCoV-19/Spain/PV-HUD-78345969/2023|2023-05-04|2023-05-11	98.7325174825175	exact
hCoV-19/England/PHEC-YYE4TGG/2023|2023-05-27|2023-06-12	99.6409275479043	exact
hCoV-19/Canada/ON-PHL-23-25327/2023|2023-05-29|2023-06-05	98.6877965075199	exact
hCoV-19/Spain/VC-CVA_ALIC-118369/2023|2023-05-17|2023-06-28	99.7007900487477	exact
hCoV-19/USA/NM-NMDOH-2023024230/2023|2023-05-10|2023-05-26	98.0485178829784	exact
hCoV-19/Italy/VEN-ULSS8-1308653_VI/2023|2023-05-30|2023-06-30	98.961623765038	exact
hCoV-19/CostaRica/INC-11164-792549/2023|2023-05-04|2023-05-25	94.9921016368097	exact
hCoV-19/SouthKorea/KDCA236501/2023|2023-05-02|2023-05-22	97.7408727223828	exact
hCoV-19/France/OCC-ChuMtp-99231261085/2023|2023-05-05|2023-05-30	98.8875445318277	exact
hCoV-19/Singapore/R34MR50/2023|2023-05-19|2023-05-30	99.0201999865781	exact
hCoV-19/Yunnan/YNCDC-0904/2023|2023-05-17|2023-06-08	93.4495030889068	exact
hCoV-19/USA/CA-HLX-STM-EP5PEE96J/2023|2023-05-23|2023-06-12	99.5438231643914	exact
hCoV-19/Australia/SA538590/2023|2023-05-06|2023-05-16	99.3994196639449	exact
hCoV-19/Taiwan/CDC-W26603/2023|2023-05-03|2023-05-24	98.0139126928118	exact
hCoV-19/Indonesia/JK-NIHRD-W03121/2023|2023-05-23|2023-06-25	99.6201680672269	exact
hCoV-19/SouthKorea/KDCA237933/2023|2023-05-07|2023-05-30	98.951013683892	exact
hCoV-19/Thailand/09-2534-7-02/2023|2023-05-10|2023-06-23	99.7844246833738	exact
hCoV-19/Australia/VIC-VIDRL-00010819/2023|2023-05-29|2023-06-22	96.9277047351877	exact
hCoV-19/USA/NY-SUNYQB-X5785/2023|2023-05-03|2023-06-01	98.6858909726423	parent
hCoV-19/Australia/VIC-VIDRL-00010579/2023|2023-05-17|2023-06-22	99.9898816148943	exact
hCoV-19/Japan/PG-539976/2023|2023-05-29|2023-07-12	99.176664314279	exact
hCoV-19/SouthKorea/KDCA238578/2023|2023-05-09|2023-06-02	98.5107241309756	exact
hCoV-19/Yunnan/YNCDC-0734/2023|2023-05-17|2023-06-02	99.5137165470521	exact
hCoV-19/Indonesia/JK-NIHRD-W03109/2023|2023-05-22|2023-06-25	98.8235294117647	exact
hCoV-19/Guangdong/GDCDC_ZJ_0094/2023|2023-05-10|2023-05-22	98.9240783837566	exact
hCoV-19/SouthKorea/KDCA239067/2023|2023-05-10|2023-06-02	98.5645128756808	exact
hCoV-19/Australia/VIC83678/2023|2023-05-01|2023-05-15	98.3863392377885	exact
hCoV-19/Singapore/R33MR167/2023|2023-05-16|2023-05-30	99.6312189888695	exact
hCoV-19/Spain/CL-SCLC-42499/2023|2023-05-26|2023-06-20	98.6180693318987	exact
hCoV-19/Indonesia/KI-FK_UNMUL-32428/2023|2023-05-06|2023-05-29	99.079615048119	exact
hCoV-19/Australia/VIC-VIDRL-00010890/2023|2023-05-29|2023-06-22	99.7571096042911	exact
hCoV-19/USA/CA-SFDPH-EP230027366/2023|2023-05-10|2023-07-26	99.6559633027523	exact
hCoV-19/CostaRica/INC-11445-795909/2023|2023-05-30|2023-06-23	98.2791651262058	exact
hCoV-19/Guangdong/GDCDC_ZHHG_0085/2023|2023-05-16|2023-07-24	99.1559904502505	exact
hCoV-19/CanaryIslands/CHUIMI-021437056848/2023|2023-05-15|2023-06-13	98.9853855199059	exact
hCoV-19/CostaRica/INC-11330-794328/2023|2023-05-25|2023-06-07	88.1096535486041	exact
hCoV-19/Switzerland/VD-CHUV-GEN16841/2023|2023-05-17|2023-06-22	99.1093551195339	exact
hCoV-19/Jiangxi/JXML-494/2023|2023-05-16|2023-06-13	98.88941081734	exact
hCoV-19/Singapore/R34MR199/2023|2023-05-19|2023-05-30	98.7295825771325	exact
hCoV-19/USA/TX-HMH-128840/2023|2023-05-05|2023-05-19	98.9098250336474	exact
hCoV-19/Singapore/R35MR189/2023|2023-05-23|2023-05-30	99.4938151587275	exact
hCoV-19/SouthKorea/KDCA243087/2023|2023-05-31|2023-06-20	98.7765528367841	exact
hCoV-19/Australia/WA14078/2023|2023-05-31|2023-06-19	98.6384832703632	exact
hCoV-19/Guangdong/GDCDC_GZHG_0908/2023|2023-05-25|2023-07-24	99.0827229352866	exact
hCoV-19/Singapore/R31MR51/2023|2023-05-09|2023-05-16	98.7829002514669	exact
hCoV-19/Singapore/R35MR105/2023|2023-05-22|2023-05-30	99.1016057121786	exact
hCoV-19/Spain/VC-CVA_GRAL-118110/2023|2023-05-10|2023-06-12	99.8856950748025	exact
hCoV-19/Spain/CU-17704/2023|2023-05-05|2023-06-02	96.0751312777703	exact
hCoV-19/Peru/LIM-INS-45299/2023|2023-05-30|2023-06-27	99.2020919940995	exact
hCoV-19/USA/CA-SCPHL-23WGS00645/2023|2023-05-03|2023-05-15	99.4805370033057	exact
hCoV-19/Portugal/PT48396/2023|2023-05-27|2023-07-02	98.8996197462732	exact
hCoV-19/Guangdong/GDCDC_ZHHG_0078/2023|2023-05-15|2023-07-24	99.6872793301725	exact
hCoV-19/Shanghai/SCDC-HG0518-873/2023|2023-05-17|2023-05-29	99.7884486232371	exact
hCoV-19/Canada/ON-KHS-04443-v1/2023|2023-05-31|2023-06-06	86.542860987754	parent
hCoV-19/Canada/QC-L00614609001/2023|2023-05-06|2023-05-19	99.1420207933784	exact
hCoV-19/USA/AZ-ASPHL-1357/2023|2023-05-07|2023-05-24	99.9696714406066	exact
hCoV-19/Australia/SA541160/2023|2023-05-24|2023-06-14	97.2609177268303	exact
hCoV-19/Canada/ON-PHL-23-25325/2023|2023-05-29|2023-06-05	99.256418020928	exact
hCoV-19/USA/HI-H2322297/2023|2023-05-17|2023-06-08	99.5794644058673	exact
hCoV-19/Canada/QC-L00620802001/2023|2023-05-27|2023-06-16	98.9160438968559	exact
hCoV-19/Beijing/BJCDC-02005/2023|2023-05-16|2023-06-28	99.8119732733439	exact
hCoV-19/Malaysia/MKAI-6800464/2023|2023-05-11|2023-05-23	99.9458654757071	exact
hCoV-19/Sweden/O-B115420263/2023|2023-05-10|2023-05-27	99.119682817015	exact
hCoV-19/Brazil/ES-LACENES-321416355/2023|2023-05-22|2023-06-06	98.6094783864575	exact
hCoV-19/France/ARA-HCL-723000724901/2023|2023-05-09|2023-06-16	99.9427725038713	exact
hCoV-19/Canada/ON-PHL-23-23982/2023|2023-05-10|2023-05-23	99.0980075390415	exact
hCoV-19/SouthKorea/KDCA241756/2023|2023-05-19|2023-06-20	99.0520689771085	exact
hCoV-19/USA/WA-S23611/2023|2023-05-03|2023-07-10	97.7476869048423	exact
hCoV-19/Israel/ICH-741197692/2023|2023-05-25|2023-06-15	99.0323230965661	exact
hCoV-19/Canada/QC-L00612840001/2023|2023-05-01|2023-05-11	99.6736314390498	exact
hCoV-19/Mauritius/37860/2023|2023-05-24|2023-06-27	95.6265372822535	exact
hCoV-19/Australia/SA538653/2023|2023-05-07|2023-05-16	99.2224578410583	exact
hCoV-19/SouthKorea/KDCA239139/2023|2023-05-11|2023-06-02	98.8167669501496	exact
hCoV-19/Guangdong/GDCDC_JM_0127/2023|2023-05-22|2023-07-24	94.1257519239171	exact
hCoV-19/Singapore/R33MR69/2023|2023-05-15|2023-05-22	95.5832047756389	exact
hCoV-19/Indonesia/JK-NIHRD-W03077/2023|2023-05-18|2023-06-25	99.0991596638655	exact
hCoV-19/Spain/CU-8052842/2023|2023-05-15|2023-06-13	92.9513935640232	exact
hCoV-19/Australia/VIC85278/2023|2023-05-31|2023-06-15	97.5256487628244	exact
hCoV-19/Beijing/BJCDC-02063/2023|2023-05-21|2023-06-28	99.2415304230575	exact
hCoV-19/Taiwan/CDC-F81429/2023|2023-05-03|2023-05-24	94.9946251007794	exact
hCoV-19/Netherlands/LI-RIVM-130409/2023|2023-05-01|2023-06-29	99.0175296928098	exact
hCoV-19/Spain/MD-HGUGM-7570563/2023|2023-05-26|2023-06-12	99.2361788754669	exact
hCoV-19/Australia/VIC84931/2023|2023-05-28|2023-06-15	99.5540504291845	exact
hCoV-19/Japan/PG-530204/2023|2023-05-17|2023-06-29	93.0559752862563	exact
hCoV-19/Canada/ON-PHL-23-24441/2023|2023-05-15|2023-05-23	98.6810672588406	exact
hCoV-19/Australia/SA539148/2023|2023-05-12|2023-05-24	98.5264995133085	exact
hCoV-19/France/NAQ-HCL-723000725601/2023|2023-05-09|2023-06-02	98.4819034852547	exact
hCoV-19/USA/AK-PHL24820/2023|2023-05-08|2023-08-08	99.0280198418019	exact
hCoV-19/Mauritius/CHL-24021/2023|2023-05-04|2023-06-13	99.130989128976	exact
hCoV-19/HongKong/VK23011792/2023|2023-05-24|2023-06-20	99.7743195904069	exact
hCoV-19/Denmark/DCGC-647220/2023|2023-05-30|2023-06-12	99.5498068200907	exact
hCoV-19/Guangdong/GDCDC_FS_0060/2023|2023-05-29|2023-07-24	99.9621446761649	exact
hCoV-19/USA/CA-HLX-STM-U33RKKGDN/2023|2023-05-31|2023-06-30	96.7557956184789	exact
hCoV-19/NorthernIreland/NIRE-022045/2023|2023-05-17|2023-07-06	99.687751813054	exact
hCoV-19/Australia/WA13993/2023|2023-05-23|2023-06-13	99.5609108546921	exact
hCoV-19/Canada/ON-PHL-23-23881/2023|2023-05-08|2023-05-15	99.3136166347027	exact
hCoV-19/Spain/MC-HCUVA-20438182/2023|2023-05-12|2023-06-28	97.7707541777344	exact
hCoV-19/Greece/NPHO-5802/2023|2023-05-10|2023-08-12	98.9394041748294	exact
hCoV-19/Canada/ON-KHS-23-04144-v1/2023|2023-05-08|2023-05-16	99.9226136401871	exact
hCoV-19/Sweden/D-UEL-6384707776/2023|2023-05-26|2023-06-10	98.1824290273811	exact
hCoV-19/SouthKorea/KDCA238981/2023|2023-05-10|2023-06-02	98.8939689369999	exact
hCoV-19/Canada/QC-L00612742001/2023|2023-05-01|2023-05-11	99.0848529708633	exact
hCoV-19/Singapore/R35MR74/2023|2023-05-23|2023-05-30	95.9473049074819	exact
hCoV-19/England/PHEC-YYEAMAM/2023|2023-05-07|2023-05-22	95.2942758226614	exact
hCoV-19/Canada/QC-L00615371001/2023|2023-05-08|2023-05-19	98.4926482958178	exact
hCoV-19/USA/CA-HLX-STM-EMUKM87CN/2023|2023-05-15|2023-06-06	99.4900697799249	exact
hCoV-19/Brunei/MGS-7923002513/2023|2023-05-10|2023-06-08	97.2400362622973	exact
hCoV-19/Italy/SIC-CQRC-23015171/2023|2023-05-08|2023-06-13	99.4839449541284	exact
hCoV-19/SouthKorea/KDCA243042/2023|2023-05-30|2023-06-16	99.1595508639817	exact
hCoV-19/NewZealand/23YA2918/2023|2023-05-08|2023-06-02	99.973017639718	exact
hCoV-19/Australia/VIC-VIDRL-00010941/2023|2023-05-29|2023-06-22	99.973017639718	exact
hCoV-19/France/OCC-ChuMtp-99231293982/2023|2023-05-09|2023-05-30	95.2476977885326	exact
hCoV-19/Australia/SA538274/2023|2023-05-03|2023-05-24	99.7176755285181	exact
hCoV-19/Sweden/14_SE300_DC-005097/2023|2023-05-12|2023-05-24	99.554244729698	exact
hCoV-19/Indonesia/JK-NIHRD-W02682/2023|2023-05-11|2023-06-14	98.8406089323521	exact
hCoV-19/SouthKorea/KDCA241349/2023|2023-05-21|2023-06-09	97.641986121404	exact
hCoV-19/NewZealand/23XA2748/2023|2023-05-01|2023-06-02	99.4941319303926	exact
hCoV-19/Ireland/G-PUH-N1251/2023|2023-05-04|2023-05-15	99.2062424323961	exact
hCoV-19/SouthKorea/KDCA243786/2023|2023-05-31|2023-06-23	99.2234249983191	exact
hCoV-19/Spain/MC-HCUVA-70094490/2023|2023-05-20|2023-07-17	96.382463690156	exact
hCoV-19/Austria/AGES-1136874/2023|2023-05-02|2023-05-13	99.9895673946307	exact
hCoV-19/SouthKorea/KDCA239989/2023|2023-05-19|2023-05-31	98.8480194017785	exact
hCoV-19/Australia/SA539131/2023|2023-05-12|2023-05-24	99.2879932829555	exact
hCoV-19/NewZealand/ESR-YA3473/2023|2023-05-29|2023-07-06	98.9680291380008	exact
hCoV-19/France/NOR-CHURouen-32115256/2023|2023-05-22|2023-07-10	99.212677904512	exact
hCoV-19/Ecuador/GENSBIO-INSPI-SG-104/2023|2023-05-03|2023-05-18	98.4247218125754	exact
hCoV-19/Finland/THL-05167/2023|2023-05-06|2023-05-23	99.1594660928622	exact
hCoV-19/Austria/AGES-1137038/2023|2023-05-01|2023-05-11	99.9898538961039	exact
hCoV-19/Canada/NS-NSH-629606/2023|2023-05-17|2023-05-31	99.8887052713231	exact
hCoV-19/USA/HI-H2322043/2023|2023-05-02|2023-05-31	97.2511019144712	exact
hCoV-19/SouthKorea/KDCA243640/2023|2023-05-30|2023-06-20	99.060024170807	exact
hCoV-19/USA/CA-CDPH-500111580/2023|2023-05-04|2023-05-24	96.6309495818078	exact
hCoV-19/USA/CA-CDPH-500114656/2023|2023-05-05|2023-06-28	99.2207181485338	exact
hCoV-19/Malaysia/UNIMAS-B19429/2023|2023-05-06|2023-06-29	99.406628232359	exact
hCoV-19/Singapore/R32MR125/2023|2023-05-11|2023-05-22	99.5133084952841	exact
hCoV-19/Australia/VIC84418/2023|2023-05-17|2023-06-15	99.5375490097517	exact
hCoV-19/SouthKorea/KDCA243575/2023|2023-05-30|2023-06-23	99.9865006243461	exact
hCoV-19/Spain/CT-HUVH-E01757/2023|2023-05-10|2023-05-29	96.0626744225144	exact
hCoV-19/Malaysia/TIDREC-NSC2793/2023|2023-05-14|2023-08-15	95.6656138700356	exact
hCoV-19/Ukraine/79614/2023|2023-05-10|2023-06-29	97.9015090272164	exact
hCoV-19/Malaysia/MKAKK_WC0102/2023|2023-05-17|2023-06-01	99.9966134985946	exact
hCoV-19/Ireland/D-SVUH-FAW74603-089/2023|2023-05-04|2023-05-16	99.6492293163344	exact
hCoV-19/Japan/TKYmbc37547/2023|2023-05-06|2023-05-26	99.1320729327861	exact
hCoV-19/India/GA-GMC-VRDL-C121253/2023|2023-05-06|2023-08-10	99.2264487270037	exact
hCoV-19/Singapore/R36MR50/2023|2023-05-26|2023-06-13	95.0715794414457	exact
hCoV-19/Australia/NSW-ICPMR-46690/2023|2023-05-09|2023-05-19	99.9080944924774	exact
hCoV-19/Sweden/AB-01_SE100_23CS101163/2023|2023-05-23|2023-06-06	97.6963949421577	exact
hCoV-19/USA/CA-HLX-STM-FZAJYEGAH/2023|2023-05-24|2023-06-06	98.5693704559922	exact
hCoV-19/Australia/VIC84020/2023|2023-05-10|2023-06-15	98.7113229075777	exact
hCoV-19/Peru/JUN-INS-45276/2023|2023-05-25|2023-06-27	99.1485367570648	exact
hCoV-19/SouthKorea/KDCA237074/2023|2023-05-02|2023-05-30	98.3816814396992	exact
hCoV-19/Austria/AGES-1139211/2023|2023-05-25|2023-06-09	99.8008707685038	exact
hCoV-19/USA/CA-LACPHL-AF22181/2023|2023-05-11|2023-05-31	95.9429380817483	exact
hCoV-19/France/ARA-CHUGA-3052334915/2023|2023-05-22|2023-06-08	93.3717870876341	exact
hCoV-19/Sweden/C-03_SE600_000200573568N2/2023|2023-05-11|2023-05-25	99.3181970847048	exact
hCoV-19/Italy/LOM_Sacco_Var_R58895/2023|2023-05-16|2023-05-22	98.4721802491521	exact
hCoV-19/Singapore/R32MR218/2023|2023-05-02|2023-05-22	97.8946662643736	exact
hCoV-19/Spain/CT-LabRefCat-4870607/2023|2023-05-30|2023-07-01	99.7371879106439	exact
hCoV-19/Sweden/SUS0021296/2023|2023-05-06|2023-05-15	97.835048091424	exact
hCoV-19/Sweden/O-B114423863/2023|2023-05-08|2023-05-27	98.635477582846	exact
hCoV-19/Spain/PV-HUD-46705351/2023|2023-05-23|2023-05-30	96.0525422578236	exact
hCoV-19/Australia/VIC85101/2023|2023-05-29|2023-06-15	98.2471428092637	exact
hCoV-19/Mauritius/CHL-24127/2023|2023-05-06|2023-06-13	99.8483776407561	exact
hCoV-19/Finland/THL-05335/2023|2023-05-15|2023-06-05	96.6265707949735	exact
hCoV-19/Canada/ON-PHL-23-24371-v2/2023|2023-05-16|2023-05-29	98.8392046028061	exact
hCoV-19/Ireland/D-CS230310/2023|2023-05-30|2023-06-26	99.5074551851231	exact
hCoV-19/Portugal/PT48015/2023|2023-05-09|2023-05-28	99.0404686553094	exact
hCoV-19/France/OCC-HCL-723000803501/2023|2023-05-30|2023-06-16	99.922582382443	exact
hCoV-19/HongKong/VB23053316/2023|2023-05-02|2023-05-20	99.0982806769624	exact
hCoV-19/England/PHEC-YYEA7JA/2023|2023-05-13|2023-05-29	99.8152130090042	exact
hCoV-19/Mongolia/Dornogobi-7652/2023|2023-05-14|2023-06-20	96.5444429548197	exact
hCoV-19/Yunnan/YNCDC-0906/2023|2023-05-18|2023-06-08	99.4131258593514	exact
hCoV-19/SouthKorea/KDCA241870/2023|2023-05-23|2023-06-16	97.9489073147806	exact
hCoV-19/Norway/Ahus-4634/2023|2023-05-04|2023-05-26	99.1394090160352	exact
hCoV-19/USA/NY-PRL-230522-82C05/2023|2023-05-14|2023-06-26	99.6067094692259	exact
hCoV-19/Spain/MC-HCUVA-12196837/2023|2023-05-05|2023-06-21	99.0736998113716	exact
hCoV-19/USA/CO_IVY_G43Q64C1/2023|2023-05-17|2023-07-19	99.7144680708119	exact
hCoV-19/USA/CO-CDPHE-40914249/2023|2023-05-09|2023-08-10	99.401620331462	exact
hCoV-19/NewZealand/ESR-YA3259/2023|2023-05-29|2023-07-06	97.0251947789133	exact
hCoV-19/Jiangxi/JXNC-232/2023|2023-05-07|2023-06-13	99.3482058863056	exact
hCoV-19/Canada/QC-L00616928001/2023|2023-05-14|2023-05-30	99.0544451174372	exact
hCoV-19/Austria/AGES-1136981/2023|2023-05-02|2023-05-13	99.9828614519778	exact
hCoV-19/Australia/ACT11710/2023|2023-05-08|2023-06-05	97.1907658187439	exact
hCoV-19/USA/NC-ECU-118596933/2023|2023-05-18|2023-07-07	98.8867706134677	exact
hCoV-19/USA/CA-SC-279545/2023|2023-05-18|2023-06-22	99.0271325658116	exact
hCoV-19/Yunnan/YNCDC-1118/2023|2023-05-30|2023-06-15	99.5372698923649	exact
hCoV-19/NewZealand/ESR-YA3147/2023|2023-05-28|2023-07-06	94.089333198694	exact
hCoV-19/England/PHEC-YYE4TUM/2023|2023-05-27|2023-06-15	94.6397365237263	exact
hCoV-19/USA/NY-SUNYQB-61210801121743/2023|2023-05-08|2023-06-01	99.801760634366	exact
hCoV-19/Yunnan/YNCDC-0788/2023|2023-05-17|2023-06-02	99.7512270557386	exact
hCoV-19/HongKong/VB23087226/2023|2023-05-29|2023-06-20	99.2362302748898	exact
hCoV-19/Austria/AGES-1136787/2023|2023-05-03|2023-05-13	96.798376835517	exact
hCoV-19/France/NOR-IPP13515/2023|2023-05-02|2023-05-17	99.9293072106645	exact
hCoV-19/Canada/ON-PHL-23-24839/2023|2023-05-22|2023-06-05	91.8107798936814	exact
hCoV-19/Canada/ON-PHL-23-23475-v2/2023|2023-05-05|2023-05-15	98.0452847962857	exact
hCoV-19/Taiwan/CDC-F82579/2023|2023-05-17|2023-07-26	99.8185483870968	exact
hCoV-19/Australia/VIC84086/2023|2023-05-08|2023-06-15	98.3485193621868	exact
hCoV-19/Hubei/HCDC-1185/2023|2023-05-04|2023-05-11	99.1641490433031	exact
hCoV-19/Austria/AGES-1138804/2023|2023-05-30|2023-06-09	99.1326065678896	exact
hCoV-19/Germany/NI-RKI-I-1136151/2023|2023-05-03|2023-06-08	98.3319744530507	exact
hCoV-19/Italy/LAZ-DIBS-08751/2023|2023-05-08|2023-06-23	99.5676509032409	exact
hCoV-19/Japan/PG-528250/2023|2023-05-24|2023-06-29	99.6702890017831	exact
hCoV-19/France/OCC-ChuMtp-99231301275/2023|2023-05-09|2023-05-30	99.3849566444848	exact
hCoV-19/Spain/CL-HCUV-41962/2023|2023-05-03|2023-06-09	98.3293556085919	exact
hCoV-19/England/PHEC-YYEAT59/2023|2023-05-11|2023-05-25	97.2636314799893	exact
hCoV-19/Singapore/R32MR4/2023|2023-05-10|2023-05-22	98.6660394475992	exact
hCoV-19/Thailand/NIC_YST_2690/2023|2023-05-01|2023-05-15	98.9916983161362	exact
hCoV-19/NewZealand/ESR-YA3362/2023|2023-05-30|2023-07-06	99.1517721902454	exact
hCoV-19/France/ARA-HCL-723000774001/2023|2023-05-22|2023-06-09	99.502353732347	exact
hCoV-19/Sweden/14_SE300_DC-005052/2023|2023-05-12|2023-05-24	99.3465366442143	exact
hCoV-19/Thailand/MTM_01_767/2023|2023-05-03|2023-06-18	98.4772088931001	exact
hCoV-19/USA/NY-NYULH-14806/2023|2023-05-19|2023-05-26	98.9988577571726	exact
hCoV-19/Reunion/ChuReu-723060446201/2023|2023-05-02|2023-06-21	99.3491164171051	exact
hCoV-19/Belgium/LHUB-ULB_12225600/2023|2023-05-20|2023-06-06	99.9190529191541	exact
hCoV-19/SouthKorea/KDCA237594/2023|2023-05-05|2023-05-31	98.9022425137639	exact
hCoV-19/Beijing/BJCDC-02582/2023|2023-05-30|2023-06-28	99.5971126405909	exact
hCoV-19/Canada/NB-CHUDGLD-01E23-MM00035R/2023|2023-05-01|2023-05-19	99.9696632622105	exact
hCoV-19/Australia/ACT11905/2023|2023-05-19|2023-06-19	99.2328656505501	exact
hCoV-19/USA/CA-CDPH-500116688/2023|2023-05-30|2023-07-18	98.8243592758053	exact
hCoV-19/Xinjiang/XJCDCCJ-105/2023|2023-05-11|2023-06-07	99.5571212883744	exact
hCoV-19/USA/TX-UHS-UTHSA7828-P0/2023|2023-05-24|2023-06-29	98.6564168849281	exact
hCoV-19/Australia/VIC-VIDRL-00009943/2023|2023-05-08|2023-06-22	99.7424078091106	exact
hCoV-19/England/PHEC-YYEAKY7/2023|2023-05-03|2023-05-22	99.0532147053886	exact
hCoV-19/Australia/WA13705/2023|2023-05-08|2023-06-06	99.464401460103	exact
hCoV-19/Singapore/R37MR179/2023|2023-05-30|2023-06-13	99.4326574459514	exact
hCoV-19/USA/AK-PHL24823/2023|2023-05-01|2023-08-08	99.3883175371379	exact
hCoV-19/Denmark/DCGC-647146/2023|2023-05-23|2023-06-12	99.9055617390131	exact
hCoV-19/England/PHEP-YYGIRIY/2023|2023-05-07|2023-05-29	98.9233202112984	exact
hCoV-19/SouthKorea/KDCA241302/2023|2023-05-21|2023-06-09	95.8015395475478	exact
hCoV-19/SouthKorea/KDCA236628/2023|2023-05-05|2023-05-18	98.8075990299111	exact
hCoV-19/Sweden/E-US-230522-0035/2023|2023-05|2023-06-20	98.8752350255171	exact
hCoV-19/Cambodia/INPH230094/2023|2023-05-11|2023-06-14	99.737532808399	exact
hCoV-19/Spain/VC-CVA-CLIN-117867/2023|2023-05-03|2023-05-25	98.0608952816239	exact
hCoV-19/CzechRepublic/NRL_s2016/2023|2023-05-05|2023-06-12	98.6712980136917	exact
hCoV-19/Spain/VC-CVA_GRAL-118148/2023|2023-05-24|2023-06-12	99.8755967991393	exact
hCoV-19/Reunion/ChuReu-723060447201/2023|2023-05-02|2023-06-21	99.9021988398759	exact
hCoV-19/USA/IL-706001/2023|2023-05-29|2023-06-15	99.6591177562523	exact
hCoV-19/Beijing/BJCDC-02292/2023|2023-05-24|2023-06-28	95.2753263313312	exact
hCoV-19/Slovenia/15253/2023|2023-05-20|2023-06-08	98.4601936525013	exact
hCoV-19/SouthKorea/KDCA238876/2023|2023-05-10|2023-06-02	99.1393800847173	exact
hCoV-19/USA/MI-UM-L365683005/2023|2023-05-30|2023-06-19	99.7348471971989	exact
hCoV-19/PuertoRico/PR-CVL-017219/2023|2023-05-24|2023-06-22	97.6100282388594	exact
hCoV-19/France/ARA-CFD-22295001/2023|2023-05-05|2023-06-19	97.1855139715525	exact
hCoV-19/Indonesia/JK-NIHRD-W03317/2023|2023-05-02|2023-06-25	98.9612747075434	exact
hCoV-19/SouthKorea/KDCA238173/2023|2023-05-09|2023-05-30	98.5577892825926	exact
hCoV-19/Spain/VC-CVA_ALIC-118339/2023|2023-05-10|2023-06-28	99.5493677697067	exact
hCoV-19/Singapore/R34MR189/2023|2023-05-18|2023-05-30	99.3396131541014	exact
hCoV-19/Ukraine/79076/2023|2023-05-08|2023-06-23	99.834950148208	exact
hCoV-19/Peru/LIM-INS-44723/2023|2023-05-02|2023-05-25	99.5574479498441	exact
hCoV-19/Yunnan/YNCDC-0922/2023|2023-05-23|2023-06-08	99.6011262318161	exact
hCoV-19/Guangdong/GDCDC_GZHG_0674/2023|2023-05-15|2023-07-24	99.6802423426456	exact
hCoV-19/Australia/WA13944/2023|2023-05-25|2023-06-13	95.6261275060417	exact
hCoV-19/Colombia/ATL-INS-VG-29876/2023|2023-05-23|2023-07-14	99.6231620739544	exact
hCoV-19/Switzerland/TI-EOC-12_28010560/2023|2023-05-28|2023-06-13	99.338504415567	exact
hCoV-19/Canada/ON-PHL-23-24691/2023|2023-05-17|2023-05-29	98.7752767403519	exact
hCoV-19/Guatemala/920-LNS/2023|2023-05-22|2023-06-23	93.3236965072108	exact
hCoV-19/Ireland/D-NVRL-22665/2023|2023-05-22|2023-06-12	99.9561492275518	exact
hCoV-19/Sweden/T-22009092/2023|2023-05-22|2023-06-16	92.2804532577904	parent
hCoV-19/Australia/SA541131/2023|2023-05-24|2023-06-14	95.6555287171229	exact
hCoV-19/England/PHEC-YYEZ6CU/2023|2023-05-05|2023-05-22	97.8141159089383	exact
hCoV-19/SouthKorea/KDCA239132/2023|2023-05-11|2023-06-02	99.1873194976157	exact
hCoV-19/USA/NY-URMC-N3S1G321-1/2023|2023-05-12|2023-05-22	99.35650366994	exact
hCoV-19/SouthKorea/KDCA243510/2023|2023-05-26|2023-06-20	99.0533100577414	exact
hCoV-19/USA/CA-CDPH-500115404/2023|2023-05-03|2023-06-28	99.0258976856673	exact
hCoV-19/Australia/WA13407/2023|2023-05-02|2023-05-15	99.4247591817284	exact
hCoV-19/Sweden/14_SE300_DC-005027/2023|2023-05-12|2023-05-24	99.2058439164963	exact
hCoV-19/France/ARA-HCL-023072681701/2023|2023-05-02|2023-05-26	99.3063700030158	exact
hCoV-19/Singapore/R37MR68/2023|2023-05-29|2023-06-13	99.6244761106454	exact
hCoV-19/Denmark/DCGC-646534/2023|2023-05-03|2023-05-16	93.2308003642619	exact
hCoV-19/SouthKorea/KDCA243938/2023|2023-05-31|2023-06-20	98.9443249058634	exact
hCoV-19/Thailand/NIC_SSK_4210/2023|2023-05-23|2023-05-31	98.7864565873282	exact
hCoV-19/Canada/AB-ABPHL-98433/2023|2023-05-07|2023-06-03	99.9123073290836	exact
hCoV-19/Canada/QC-L00622785001/2023|2023-05-26|2023-06-16	98.8689153706322	exact
hCoV-19/SouthKorea/KDCA236425/2023|2023-05-02|2023-05-22	99.81846298662	exact
hCoV-19/SouthKorea/KDCA242611/2023|2023-05-27|2023-06-16	98.048255207457	exact
hCoV-19/USA/NY-URMC-N3S1G330-1/2023|2023-05-15|2023-05-22	99.6344367307241	exact
hCoV-19/Spain/CT-HUVH-C80525/2023|2023-05-10|2023-07-28	99.0058106337957	exact
hCoV-19/SouthKorea/KDCA238026/2023|2023-05-08|2023-05-30	98.9847374436899	exact
hCoV-19/Singapore/R35MR169/2023|2023-05-23|2023-05-30	98.9003252087035	exact
hCoV-19/Thailand/09-2579-2-02/2023|2023-05-19|2023-06-23	99.7170573969281	exact
hCoV-19/Netherlands/NH-RIVM-130148/2023|2023-05-06|2023-05-25	99.1285622960197	exact
hCoV-19/HongKong/VB23058815/2023|2023-05-07|2023-05-20	99.2496887722486	exact
hCoV-19/SouthKorea/KDCA239482/2023|2023-05-13|2023-06-02	98.7258791097963	exact
hCoV-19/Singapore/R30MR187/2023|2023-05-02|2023-05-16	99.1140604998989	exact
hCoV-19/Japan/PG-550216/2023|2023-05-26|2023-07-28	99.8151633284044	exact
hCoV-19/Yunnan/YNCDC-1142/2023|2023-05-24|2023-06-15	99.186253740879	exact
hCoV-19/Ukraine/79399/2023|2023-05-17|2023-06-23	99.4486282947821	exact
hCoV-19/SouthKorea/KDCA242504/2023|2023-05-26|2023-06-20	99.2618440477788	exact
hCoV-19/USA/OR-OSPHL08632/2023|2023-05-28|2023-06-12	98.7132848288871	exact
hCoV-19/USA/CO-CDPHE-40940559/2023|2023-05-24|2023-08-10	98.6350188273265	exact
hCoV-19/Singapore/R30MR43/2023|2023-05-05|2023-05-16	99.6739057352249	exact
hCoV-19/Spain/CL-SCLC-42504/2023|2023-05-27|2023-06-20	99.1563592363539	exact
hCoV-19/France/GES-IPP14403/2023|2023-05-15|2023-05-31	99.9293072106645	exact
hCoV-19/USA/CA-CCPHL-5046/2023|2023-05-20|2023-06-13	99.9023042716615	exact
hCoV-19/Sweden/N-2A709953523/2023|2023-05-07|2023-05-25	99.0493267474119	exact
hCoV-19/Singapore/R36MR122/2023|2023-05-25|2023-06-13	99.3289266181257	exact
hCoV-19/USA/UT-UPHL-491174/2023|2023-05-03|2023-06-26	99.2903746552768	exact
hCoV-19/Canada/QC-L00615068001/2023|2023-05-08|2023-05-19	98.6339625180849	exact
hCoV-19/Jiangsu/YZCDC-256/2023|2023-05-10|2023-06-13	99.2111976369495	exact
hCoV-19/Canada/ON-PHL-23-25349/2023|2023-05-31|2023-06-12	91.1081953976585	exact
hCoV-19/Denmark/DCGC-647296/2023|2023-05-26|2023-06-12	99.7716894977169	exact
hCoV-19/India/OR-ILS-GS21861/2023|2023-05-01|2023-08-03	99.1940068894017	exact
hCoV-19/SouthKorea/KDCA240367/2023|2023-05-17|2023-06-09	99.1898070328784	exact
hCoV-19/SouthKorea/KDCA237530/2023|2023-05-04|2023-05-30	98.9175015128084	exact
hCoV-19/Australia/VIC84453/2023|2023-05-15|2023-06-15	99.5642701525054	exact
hCoV-19/Togo/TOG-GOL-6042/2023|2023-05-17|2023-07-07	91.1187734333155	exact
hCoV-19/France/GES-IPP14897/2023|2023-05-22|2023-06-06	99.5859422338921	exact
hCoV-19/France/OCC-HCL-723000804501/2023|2023-05-30|2023-06-16	99.3974281289975	exact
hCoV-19/Ukraine/79609/2023|2023-05-01|2023-06-22	98.9355968741579	exact
hCoV-19/Japan/PG-533006/2023|2023-05-01|2023-06-28	99.1840435176791	exact
hCoV-19/Singapore/R34MR59/2023|2023-05-19|2023-05-30	98.719152360515	exact
hCoV-19/Hubei/HCDC-WH1508/2023|2023-05-06|2023-05-18	99.5508630802749	exact
hCoV-19/England/PHEC-YYE3ZSB/2023|2023-05-21|2023-06-05	99.7009609569249	exact
hCoV-19/Australia/VIC-VIDRL-00009893/2023|2023-05-02|2023-06-22	99.3423049681271	exact
hCoV-19/Italy/UMB-LAOP-118-2-16-2023/2023|2023-05-13|2023-05-18	99.2472612406748	exact
hCoV-19/Brazil/MT-LACENMT-510510337/2023|2023-05-29|2023-06-21	95.3568299750657	exact
hCoV-19/USA/CA-HLX-STM-WZKNGNSQ4/2023|2023-05-22|2023-06-12	95.7291911296004	exact
hCoV-19/England/PHEC-YYEA5OM/2023|2023-05-11|2023-05-29	99.4390702673653	exact
hCoV-19/USA/CA-HLX-STM-55V3WDZDH/2023|2023-05-18|2023-06-12	97.9064617862175	exact
hCoV-19/Japan/TKYmbc37587/2023|2023-05-08|2023-06-02	99.3608289039898	exact
hCoV-19/SouthKorea/KDCA237596/2023|2023-05-05|2023-05-31	99.6139384987243	exact
hCoV-19/Sweden/101020/2023|2023-05-01|2023-05-08	99.4504573936937	exact
hCoV-19/USA/HI-H2322412/2023|2023-05-26|2023-06-16	99.7206515885837	exact
hCoV-19/Mauritius/23941/2023|2023-05-03|2023-06-15	99.7237103676	exact
hCoV-19/Spain/VC-VAHNSI-GIHSN-10_4881/2023|2023-05-18|2023-07-24	98.5999194198227	exact
hCoV-19/Wales/PHWC-PKOHPF/2023|2023-05-23|2023-06-14	99.199088502396	exact
hCoV-19/Canada/ON-KHS-23-04162-v1/2023|2023-05-11|2023-05-16	99.7711824483478	exact
hCoV-19/Spain/MC-HCUVA-12074837/2023|2023-05-07|2023-06-21	99.3981979558903	exact
hCoV-19/Thailand/21-1762-0-02/2023|2023-05-08|2023-07-13	97.5175154944759	exact
hCoV-19/Yunnan/YNCDC-0945/2023|2023-05-11|2023-06-08	99.1158772313174	exact
hCoV-19/USA/CA-HLX-STM-Z3BT9VGXY/2023|2023-05-22|2023-06-12	99.6679078192613	exact
hCoV-19/USA/CA-HLX-STM-V2G9C57Y8/2023|2023-05-01|2023-05-19	97.6043484096094	exact
hCoV-19/CostaRica/INC-11133-792313/2023|2023-05-08|2023-05-25	99.2403872008604	exact
hCoV-19/Thailand/NIC_NMA_5433/2023|2023-05-29|2023-06-19	99.8213119824061	exact
hCoV-19/USA/MN-MDH-35480/2023|2023-05-07|2023-06-02	98.9261428667609	exact
hCoV-19/England/PHEC-YYEA4BM/2023|2023-05-14|2023-05-29	99.5631426843202	exact
hCoV-19/SouthKorea/KDCA238236/2023|2023-05-10|2023-05-31	99.541948738675	exact
hCoV-19/SouthKorea/KDCA243907/2023|2023-05-31|2023-06-23	99.2099778121428	exact
hCoV-19/USA/NM-NMDOH-2023024926/2023|2023-05-01|2023-06-08	99.1156393960792	exact
hCoV-19/Italy/LOM_Unimi-2245/2023|2023-05-24|2023-06-09	99.1358439811701	exact
hCoV-19/France/IDF-IPP13461/2023|2023-05-02|2023-05-17	99.9360398572679	exact
hCoV-19/Uganda/UVRI_460984/2023|2023-05-23|2023-08-02	99.3400895592741	exact
hCoV-19/France/ARA-HCL723000805501/2023|2023-05-30|2023-07-04	99.3364611260054	exact
hCoV-19/Mauritius/37964/2023|2023-05-26|2023-07-06	99.8921796556488	exact
hCoV-19/Beijing/BJCDC-1537/2023|2023-05-04|2023-06-21	99.1639806607575	exact
hCoV-19/Brunei/MGS-7723006479/2023|2023-05-05|2023-06-08	97.4515663297855	exact
hCoV-19/Colombia/ANT-LDSP4726/2023|2023-05-26|2023-07-05	99.3203458833821	exact
hCoV-19/USA/TX-HMH-129143/2023|2023-05-25|2023-06-05	96.2509666789953	exact
hCoV-19/USA/MS-MSPHL-0159/2023|2023-05-22|2023-06-02	98.9953969693915	exact
hCoV-19/Singapore/R36MR19/2023|2023-05-25|2023-06-13	99.0132903745469	exact
hCoV-19/England/PHEC-YYE3RMM/2023|2023-05-15|2023-05-31	98.8877314425888	exact
hCoV-19/Canada/ON-PHL-23-23802/2023|2023-05-06|2023-05-15	98.5565761582719	exact
hCoV-19/Gansu/GSCDC-0351/2023|2023-05-16|2023-07-18	98.8784419073204	exact
hCoV-19/Brazil/ES-LACENES-321418526/2023|2023-05-30|2023-06-21	98.9756851155293	exact
hCoV-19/Australia/VIC84964/2023|2023-05-29|2023-06-15	98.6950687688695	exact
hCoV-19/USA/VA-VTVAS3-GSC42940/2023|2023-05-29|2023-06-30	99.9896736885584	exact
hCoV-19/Australia/WA13782/2023|2023-05-16|2023-06-06	99.6349742435097	exact
hCoV-19/Peru/TUM-INS-45102/2023|2023-05-05|2023-06-07	99.2322907237923	exact
hCoV-19/Greece/NPHO-5995/2023|2023-05-17|2023-08-12	95.6047297297297	exact
hCoV-19/France/NAQ-HCL723000689601/2023|2023-05-02|2023-05-17	98.4515350583188	exact
hCoV-19/SouthKorea/KDCA238945/2023|2023-05-10|2023-06-02	98.5982722108306	exact
hCoV-19/Indonesia/LA-NIHRD-W02803/2023|2023-05-10|2023-07-18	99.3614947743388	exact
hCoV-19/Singapore/R33MR35/2023|2023-05-16|2023-05-22	99.4762640166521	exact
hCoV-19/Singapore/R36MR13/2023|2023-05-25|2023-06-13	99.4903946089114	exact
hCoV-19/Canada/ON-PHL-23-25276/2023|2023-05-29|2023-06-05	98.6676087614818	exact
hCoV-19/Yunnan/YNCDC-1000/2023|2023-05-26|2023-06-08	99.6041995102808	exact
hCoV-19/England/PHEP-YYGIRZH/2023|2023-05-08|2023-05-29	99.266511893947	exact
hCoV-19/Brazil/MS-LACENMS-500789470/2023|2023-05-18|2023-06-27	99.5531514581374	exact
hCoV-19/Argentina/INEI125670/2023|2023-05-19|2023-08-11	98.7801608579089	exact
hCoV-19/Peru/CUS-INS-45610/2023|2023-05-05|2023-07-25	98.2576646004356	exact
hCoV-19/Australia/WA13567/2023|2023-05-03|2023-05-29	99.6349742435097	exact
hCoV-19/Croatia/HZJZ_4206/2023|2023-05-12|2023-06-14	96.7874185093084	exact
hCoV-19/Austria/AGES-1136720/2023|2023-05-02|2023-05-10	99.9965636919693	exact
hCoV-19/USA/VA-DCLS-15158/2023|2023-05-05|2023-05-30	97.8479485116653	exact
hCoV-19/Australia/VIC84542/2023|2023-05-20|2023-06-15	98.8931003253614	exact
hCoV-19/SouthKorea/KDCA240602/2023|2023-05-17|2023-06-09	98.3495243537598	exact
hCoV-19/Austria/AGES-1139110/2023|2023-05-30|2023-06-09	98.5858449492052	exact
hCoV-19/USA/NY-GBW-H20-312-9415/2023|2023-05-19|2023-05-30	98.6197145165634	exact
hCoV-19/Spain/CL-HCUV-42108/2023|2023-05-10|2023-06-09	98.9761321293095	exact
hCoV-19/SouthKorea/KDCA241926/2023|2023-05-23|2023-06-16	98.4737443689908	exact
hCoV-19/USA/WA-GBW-H10-014-7398/2023|2023-05-25|2023-06-06	98.3032588203609	exact
hCoV-19/SouthKorea/KDCA241984/2023|2023-05-23|2023-06-16	97.9123243461306	exact
hCoV-19/Greece/NPHO-6252/2023|2023-05-29|2023-08-12	98.500303992434	exact
hCoV-19/England/PHEC-YYE4JZM/2023|2023-05-18|2023-06-12	98.97852894728	exact
hCoV-19/Sweden/D-6497400576/2023|2023-05-12|2023-05-27	97.603602998017	exact
hCoV-19/Canada/SK-RRPL-629571/2023|2023-05-15|2023-05-31	86.9770368040264	exact
hCoV-19/Australia/VIC-VIDRL-00009950/2023|2023-05-08|2023-06-22	97.1567337852879	exact
hCoV-19/Japan/TKYmbc37920/2023|2023-05-26|2023-06-15	99.5694005247931	exact
hCoV-19/SouthKorea/KDCA242468/2023|2023-05-25|2023-06-16	98.4199556242856	exact
hCoV-19/SouthKorea/KDCA237399/2023|2023-05-03|2023-05-30	97.4758847847276	exact
hCoV-19/Canada/AB-ABPHL-98553/2023|2023-05-16|2023-06-03	88.562950974442	exact
hCoV-19/Japan/PG-530243/2023|2023-05-29|2023-06-29	99.0900238407038	exact
hCoV-19/Australia/VIC85154/2023|2023-05-31|2023-06-15	99.4166163749749	exact
hCoV-19/Canada/BC-BCCDC-630867/2023|2023-05-12|2023-06-09	99.3857369469101	exact
hCoV-19/Indonesia/BA-SANGLAHUNUD-0501/2023|2023-05-06|2023-06-12	99.8118406021101	exact
hCoV-19/Gansu/GSCDC-0356/2023|2023-05-22|2023-07-18	97.079262765636	exact
hCoV-19/USA/HI-H2322516/2023|2023-05-31|2023-06-20	97.1439156646795	exact
hCoV-19/SouthKorea/KDCA242045/2023|2023-05-23|2023-06-16	98.8721804511278	exact
hCoV-19/USA/NC-WFSM-1085-9622/2023|2023-05-01|2023-05-19	92.3446770783605	exact
hCoV-19/USA/NY-URMC-N3S1H406-1/2023|2023-05-23|2023-07-17	99.2856184598873	exact
hCoV-19/Spain/CL-SCLC-42328/2023|2023-05-26|2023-06-20	99.0299083615857	exact
hCoV-19/Beijing/BJCDC-01836/2023|2023-05-14|2023-06-28	98.6717203904337	exact
hCoV-19/Spain/CT-HUGTiP-E1R140/2023|2023-05-29|2023-06-06	96.0889518795978	exact
hCoV-19/Spain/MC-HCUVA-39462291/2023|2023-05-09|2023-06-26	99.4543249797898	exact
hCoV-19/Japan/PG-542154/2023|2023-05-08|2023-07-26	99.4694603942111	exact
hCoV-19/SouthKorea/KDCA237672/2023|2023-05-06|2023-05-30	98.4300410139178	exact
hCoV-19/France/GES-IPP13659/2023|2023-05-02|2023-05-24	99.8114858951054	exact
hCoV-19/Sweden/01_SE100_23CS501850/2023|2023-05-19|2023-05-31	99.0215460912107	exact
hCoV-19/Australia/VIC85004/2023|2023-05-27|2023-06-15	99.520809597212	exact
hCoV-19/Spain/MD-HRYC-72259372/2023|2023-05-31|2023-06-14	99.9761783222733	exact
hCoV-19/Indonesia/JK-NIHRD-W03059/2023|2023-05-20|2023-06-25	99.5798319327731	exact
hCoV-19/Guangdong/GDCDC_SG_0045/2023|2023-05-10|2023-05-22	99.9054309646042	exact
hCoV-19/Ukraine/79622/2023|2023-05-22|2023-06-22	98.9913932221625	exact
hCoV-19/USA/CO-CDPHE-40940323/2023|2023-05-16|2023-08-10	99.0486435606952	exact
hCoV-19/Qinghai/QCDC-QHSYY-464/2023|2023-05-30|2023-06-10	97.787789133943	exact
hCoV-19/USA/TX-HMH-129203/2023|2023-05-24|2023-06-05	95.1335012594459	exact
hCoV-19/SouthKorea/KDCA240162/2023|2023-05-13|2023-06-05	99.236641221374	exact
hCoV-19/Canada/ON-PHL-23-24817/2023|2023-05-22|2023-06-05	95.4409340197167	exact
hCoV-19/SouthKorea/KDCA242612/2023|2023-05-27|2023-06-16	97.6389356685753	exact
hCoV-19/France/PAC-HCL-723000715101/2023|2023-05-09|2023-06-02	91.8601923528032	exact
hCoV-19/Sweden/Y-31780254/2023|2023-05-15|2023-06-16	99.0275299961521	exact
hCoV-19/Canada/ON-PHL-23-25435/2023|2023-05-31|2023-06-12	99.0780929309243	exact
hCoV-19/NewZealand/23XA2787/2023|2023-05-02|2023-06-02	99.959526459577	exact
hCoV-19/Guangdong/GDCDC_ZHHG_0079/2023|2023-05-15|2023-07-24	97.6892028254289	exact
hCoV-19/USA/VA-CDC-LC1042327/2023|2023-05-13|2023-06-27	99.730853093486	exact
hCoV-19/Spain/GA-CHUVI-35360479/2023|2023-05-08|2023-06-10	99.4054217474554	exact
hCoV-19/Brazil/SP-FIOCRUZ-8350/2023|2023-05-16|2023-08-01	99.8684609936254	exact
hCoV-19/Hubei/HCDC-JM2289/2023|2023-05-29|2023-08-08	99.7080634878024	exact
hCoV-19/Sweden/01_SE100_23CS501766/2023|2023-05-16|2023-05-31	96.8891421675438	exact
hCoV-19/Japan/5GA-326/2023|2023-05-21|2023-06-09	99.7512103281334	exact
hCoV-19/Singapore/R33MR112/2023|2023-05-15|2023-05-22	99.6140939597315	exact
hCoV-19/SouthKorea/KDCA239706/2023|2023-05-14|2023-06-02	99.1797216432462	exact
hCoV-19/Australia/VIC84099/2023|2023-05-10|2023-06-15	98.7550753330425	exact
hCoV-19/Wales/PHWC-PKO5AX/2023|2023-05-17|2023-06-05	99.7580157289776	exact
hCoV-19/USA/TX-HMH-129254/2023|2023-05-22|2023-06-05	99.0720817643895	exact
hCoV-19/Japan/PG-528244/2023|2023-05-01|2023-06-29	95.3279515640767	exact
hCoV-19/England/PHEC-YYEAJFW/2023|2023-05-02|2023-05-22	98.1897565071369	exact
hCoV-19/SouthKorea/KDCA239152/2023|2023-05-11|2023-06-02	99.018487394958	exact
hCoV-19/France/PAC-HCL-723000747301/2023|2023-05-15|2023-06-02	99.1979058294459	exact
hCoV-19/Scotland/SCOT-31231/2023|2023-05-11|2023-06-19	99.7581376599819	exact
hCoV-19/Sweden/14_SE300_DE-006376/2023|2023-05-26|2023-05-31	99.1287739168314	exact
hCoV-19/England/PHEC-YYE48T3/2023|2023-05-22|2023-06-12	97.1843290101472	exact
hCoV-19/Italy/VEN-ULSS3GEN-7002581954_VE/2023|2023-05-22|2023-06-21	97.0583291309464	exact
hCoV-19/Australia/WA14001/2023|2023-05-30|2023-06-13	99.5769939278161	exact
hCoV-19/Qinghai/QHCDC-QHS4Y-209/2023|2023-05-26|2023-06-06	99.2016976556184	exact
hCoV-19/Philippines/PH-PGCMIN3312/2023|2023-05-26|2023-06-30	99.1244842507799	exact
hCoV-19/Malaysia/MKAI-6800468/2023|2023-05-11|2023-05-23	98.6144209164567	exact
hCoV-19/Mongolia/Darkhan-7444/2023|2023-05-06|2023-06-20	99.1453277919292	exact
hCoV-19/India/GA-GMC-VRDL-C121690/2023|2023-05-17|2023-08-10	99.1759997309387	exact
hCoV-19/France/ARA-HCL-723000718901/2023|2023-05-09|2023-05-26	99.4471435751382	exact
hCoV-19/Australia/VIC83949/2023|2023-05-03|2023-05-15	97.0501375931271	exact
hCoV-19/England/PHEC-YYEAHG9/2023|2023-05-14|2023-05-29	99.8152998858217	exact
hCoV-19/Singapore/R32MR40/2023|2023-05-11|2023-05-22	99.1318629751291	exact
hCoV-19/USA/MD-HP48248-PIDEMZZILG/2023|2023-05-17|2023-07-31	98.9483747609943	exact
hCoV-19/USA/VA-GBW-H20-315-8787/2023|2023-05-27|2023-06-06	96.5357034642965	exact
hCoV-19/Singapore/R35MR40/2023|2023-05-23|2023-05-30	99.7344537815126	exact
hCoV-19/Brazil/ES-LACENES-321418922/2023|2023-05-19|2023-06-23	98.9827539746699	exact
hCoV-19/Australia/WA13849/2023|2023-05-22|2023-06-06	99.0209122232457	exact
hCoV-19/Australia/VIC84833/2023|2023-05-27|2023-06-15	99.6411322779716	exact
hCoV-19/USA/AZ-ASU102937/2023|2023-05-24|2023-06-16	99.4414911513357	exact
hCoV-19/Henan/LHCDC-0158/2023|2023-05-31|2023-07-19	99.8649241887009	exact
hCoV-19/Austria/AGES-1139278/2023|2023-05-30|2023-06-09	99.6591177562523	exact
hCoV-19/Sweden/01_SE100_23CS101106/2023|2023-05-08|2023-05-31	99.5476326106625	exact
hCoV-19/SouthKorea/KDCA240352/2023|2023-05-16|2023-06-09	98.53089491024	exact
hCoV-19/France/OCC-HCL-723000784601/2023|2023-05-22|2023-06-09	99.4570135746606	exact
hCoV-19/Singapore/R36MR89/2023|2023-05-25|2023-06-13	98.8837864110213	exact
hCoV-19/Sichuan/GACDC-18230213/2023|2023-05-22|2023-05-31	99.8252629456635	exact
hCoV-19/Malaysia/USM_M318_42/2023|2023-05-11|2023-06-20	99.2038861152341	exact
hCoV-19/Jiangsu/NTCDC-132/2023|2023-05-16|2023-06-13	99.5207292958407	exact
hCoV-19/Indonesia/JT-Labkes-WGS-23-037/2023|2023-05-02|2023-05-15	96.7577940879402	exact
hCoV-19/Singapore/R31MR91/2023|2023-05-09|2023-05-16	99.624539054643	exact
hCoV-19/Guangdong/GDCDC_ZHHG_0144/2023|2023-05-23|2023-07-24	99.7781363453005	exact
hCoV-19/USA/WA-CDC-UW23050870579/2023|2023-05-08|2023-05-17	99.3508240834174	exact
hCoV-19/Sichuan/PZHCDC-52907/2023|2023-05-29|2023-06-26	99.1242899648364	exact
hCoV-19/NewZealand/23ZA2568/2023|2023-05-15|2023-06-02	97.9662045937468	exact
hCoV-19/Italy/VEN-ULSS3GEN-7002580457_VE/2023|2023-05-19|2023-06-21	99.1802452544935	exact
hCoV-19/Canada/ON-PHL-23-25184/2023|2023-05-29|2023-06-05	99.2967935130043	exact
hCoV-19/USA/CA-CCPHL-5004/2023|2023-05-11|2023-06-07	97.8110560221255	exact
hCoV-19/SouthKorea/KDCA239951/2023|2023-05-18|2023-05-31	99.5326788596019	exact
hCoV-19/Singapore/R36MR189/2023|2023-05-26|2023-06-13	91.4152976030164	exact
hCoV-19/Japan/PG-529978/2023|2023-05-26|2023-08-15	99.6907770906158	exact
hCoV-19/NewZealand/23YA2586/2023|2023-05-07|2023-06-02	99.8922776543459	exact
hCoV-19/Spain/EX-BA_18583907/2023|2023-05-29|2023-06-14	99.4576933441121	exact
hCoV-19/USA/CA-GBW-H10-012-3353/2023|2023-05-20|2023-05-30	91.6602186711522	exact
hCoV-19/France/ARA-HCL-723000810901/2023|2023-05-30|2023-06-16	99.4445566552212	exact
hCoV-19/Guangdong/GDCDC_SZHG_1203/2023|2023-05-21|2023-07-24	99.7143049206776	exact
hCoV-19/Peru/LIM-INS-44709/2023|2023-05-02|2023-05-25	86.3043551144936	exact
hCoV-19/Thailand/NIC_ATG_4074/2023|2023-05-22|2023-05-31	97.9497176660393	exact
hCoV-19/Indonesia/JK-NIHRD-W02536/2023|2023-05-13|2023-06-14	99.2236337971365	exact
hCoV-19/Fujian/FCDC-SM05041/2023|2023-05-16|2023-06-14	94.8426573426573	exact
hCoV-19/Sweden/14_SE300_DC-005189/2023|2023-05-26|2023-05-31	99.1445536582911	exact
hCoV-19/England/PHEC-YYE3OYI/2023|2023-05-17|2023-06-01	99.8118216337915	exact
hCoV-19/Canada/AB-ABPHL-97694/2023|2023-05-02|2023-05-18	99.2346078629712	exact
hCoV-19/Ukraine/79210/2023|2023-05-19|2023-06-23	99.4139046079224	exact
hCoV-19/Scotland/SCOT-31012/2023|2023-05-08|2023-06-01	99.4456204011692	exact
hCoV-19/Honduras/FM-070/2023|2023-05-31|2023-08-16	99.8278770353541	exact
hCoV-19/Spain/AS-HUCA-31388/2023|2023-05-12|2023-05-19	99.2488547561304	exact
hCoV-19/Japan/PG-528677/2023|2023-05-22|2023-06-30	99.4286098413552	exact
hCoV-19/Indonesia/JK-NIHRD-W03066/2023|2023-05-15|2023-06-25	97.2705882352941	exact
hCoV-19/USA/CA-CDPH-500111229/2023|2023-05-04|2023-05-24	98.5959490779618	exact
hCoV-19/Austria/AGES-1136862/2023|2023-05-02|2023-05-13	99.9965400318317	exact
hCoV-19/Australia/VIC85081/2023|2023-05-29|2023-06-15	99.3224432294637	exact
hCoV-19/Slovenia/14532/2023|2023-05-08|2023-06-06	99.6576491911123	exact
hCoV-19/England/PHEC-YYEZS1Q/2023|2023-05-02|2023-05-16	99.4325240925422	exact
hCoV-19/Spain/AN-PMC-35584/2023|2023-05-09|2023-05-31	99.0455706412152	exact
hCoV-19/SouthKorea/KDCA238918/2023|2023-05-10|2023-06-02	97.8206850235057	exact
hCoV-19/Sweden/AB-CS501787/2023|2023-05-20|2023-05-31	99.4404422851399	exact
hCoV-19/USA/CA-CDPH-500115021/2023|2023-05-01|2023-06-28	97.5969802163729	exact
hCoV-19/Japan/PG-536059/2023|2023-05-29|2023-06-29	99.8486224644263	exact
hCoV-19/USA/CO-CDPHE-40914394/2023|2023-05-19|2023-08-10	95.7306619154873	exact
hCoV-19/SouthKorea/KDCA239162/2023|2023-05-11|2023-06-02	99.8520958687687	exact
hCoV-19/SouthKorea/KDCA238727/2023|2023-05-10|2023-06-02	99.2234249983191	exact
hCoV-19/Spain/MD-HRYC-12765136/2023|2023-05-24|2023-06-14	99.9966143011918	exact
hCoV-19/Indonesia/SU-MFMUSU-WGS-22-0263-AH/2023|2023-05-05|2023-05-24	99.9127886695039	exact
hCoV-19/France/ARA-CFD-22125101/2023|2023-05-04|2023-06-19	97.168605824198	exact
hCoV-19/Xinjiang/XJCDCAKS-076/2023|2023-05-25|2023-06-25	99.6945078555123	exact
hCoV-19/SouthKorea/KDCA236393/2023|2023-05-01|2023-05-18	95.6764389456697	exact
hCoV-19/Mauritius/37418/2023|2023-05-12|2023-06-27	99.8685939553219	exact
hCoV-19/SouthAfrica/NICD-N55372/2023|2023-05-20|2023-06-14	99.421265141319	exact
hCoV-19/Singapore/R35MR195/2023|2023-05-24|2023-05-30	93.8763875381468	exact
hCoV-19/Canada/ON-PHL-23-23843/2023|2023-05-05|2023-05-15	99.3506275024394	exact
hCoV-19/USA/NJ-PHEL-V011448/2023|2023-05-12|2023-07-17	99.9696448446828	exact
hCoV-19/Sweden/D-6484171876/2023|2023-05-18|2023-05-27	99.2469828890308	exact
hCoV-19/Sweden/14_SE300_DC-005219/2023|2023-05-26|2023-05-31	98.7889563554631	exact
hCoV-19/Japan/TKYmbc37949/2023|2023-05-30|2023-06-21	96.6056650743457	exact
hCoV-19/NewZealand/23XA2851/2023|2023-05-04|2023-06-02	99.8955807060092	exact
hCoV-19/Philippines/PH-PGCMIN3225/2023|2023-05-18|2023-06-30	99.2025197694679	exact
hCoV-19/France/PAC-HCL723000698801/2023|2023-05-02|2023-05-17	96.172665728266	exact
hCoV-19/Hubei/HCDC-WH1531/2023|2023-05-15|2023-05-22	98.7434660233213	exact
hCoV-19/Canada/MB-CPL-629471/2023|2023-05-06|2023-06-02	99.8111807943894	exact
hCoV-19/Australia/SA539039/2023|2023-05-11|2023-05-24	98.8107635972721	exact
hCoV-19/SouthKorea/KDCA241036/2023|2023-05-20|2023-06-09	98.5510656895045	exact
hCoV-19/SouthKorea/KDCA242282/2023|2023-05-25|2023-06-16	98.3865546218487	exact
hCoV-19/USA/NC-ECU-118721962/2023|2023-05-27|2023-07-07	99.193629674428	exact
hCoV-19/USA/CO-CDPHE-40998532/2023|2023-05-28|2023-08-10	98.7797088782062	exact
hCoV-19/France/ARA-HCL-723000746801/2023|2023-05-15|2023-06-02	99.2247541698829	exact
hCoV-19/Spain/MD-HGUGM-7553717/2023|2023-05-15|2023-05-29	96.4538052620954	exact
hCoV-19/Indonesia/JK-NIHRD-W02660/2023|2023-05-10|2023-06-14	98.864018283256	exact
hCoV-19/Sweden/14_SE300_DC-005156/2023|2023-05-12|2023-05-24	98.8661142607937	exact
hCoV-19/Scotland/SCOT-31219/2023|2023-05-18|2023-06-19	98.1220184102667	exact
hCoV-19/Australia/VIC84121/2023|2023-05-09|2023-06-15	99.5074221760547	exact
hCoV-19/SouthKorea/KDCA242118/2023|2023-05-23|2023-06-16	98.6283870100182	exact
hCoV-19/Australia/VIC-VIDRL-00010685/2023|2023-05-25|2023-06-22	94.1819285642012	exact
hCoV-19/Hubei/HCDC-2258/2023|2023-05-18|2023-07-14	99.584018249522	exact
hCoV-19/USA/CA-Stanford-146_S06/2023|2023-05-19|2023-06-12	97.7448931436661	exact
hCoV-19/SouthKorea/KDCA243666/2023|2023-05-31|2023-06-23	99.8521008403361	exact
hCoV-19/Singapore/R37MR140/2023|2023-05-29|2023-06-13	99.5943680858196	exact
hCoV-19/Hubei/HCDC-JZ1383/2023|2023-05-10|2023-05-16	99.2926583975863	exact
hCoV-19/Canada/QC-L00612733001/2023|2023-05-01|2023-05-11	98.4657829217415	exact
hCoV-19/Netherlands/NH-RIVM-130013/2023|2023-05-01|2023-05-19	91.3697385686888	exact
hCoV-19/Australia/VIC84699/2023|2023-05-22|2023-06-15	99.5007204369534	exact
hCoV-19/USA/CA-CCPHL-4994/2023|2023-05-12|2023-05-31	99.8245969102071	exact
hCoV-19/USA/CO-CDPHE-40940234/2023|2023-05-07|2023-08-10	99.87897939288	exact
hCoV-19/Singapore/R37MR164/2023|2023-05-30|2023-06-13	99.7645792695231	exact
hCoV-19/Ukraine/79397/2023|2023-05-15|2023-06-23	99.0187483140005	exact
hCoV-19/USA/CA-CDPH-500114737/2023|2023-05-08|2023-06-28	99.274461724497	exact
hCoV-19/Xinjiang/XJCDCCJ-095/2023|2023-05-06|2023-06-07	99.2547334497113	exact
hCoV-19/France/BFC-HCL-723000724801/2023|2023-05-09|2023-06-02	97.6541554959786	exact
hCoV-19/Japan/TKYS32334/2023|2023-05-18|2023-06-07	99.3076095724657	exact
hCoV-19/Japan/PG-536974/2023|2023-05-30|2023-06-29	98.9345612207172	exact
hCoV-19/Italy/APU-IZSPB-PT7989/2023|2023-05-08|2023-05-29	99.243519483576	exact
hCoV-19/SouthKorea/KDCA243752/2023|2023-05-31|2023-06-23	97.1559201237141	parent
hCoV-19/USA/CA-GBW-H20-312-1971/2023|2023-05-09|2023-05-19	98.7510099649879	exact
hCoV-19/Canada/ON-PHL-23-24828/2023|2023-05-23|2023-06-05	95.1068483930675	exact
hCoV-19/USA/CA-OC-4706/2023|2023-05-13|2023-06-15	99.2295010262104	exact
hCoV-19/Mauritius/38112/2023|2023-05-30|2023-07-06	99.8955490414098	exact
hCoV-19/Japan/TKYmbc37637/2023|2023-05-10|2023-06-02	99.0176949471843	exact
hCoV-19/Sweden/SUS0021293/2023|2023-05-05|2023-05-15	98.0758252459787	exact
hCoV-19/Shanghai/SCDC-XG05-3518/2023|2023-05-02|2023-05-11	97.1253945866076	exact
hCoV-19/Japan/TKYmbc37895/2023|2023-05-25|2023-06-15	99.6703222767947	exact
hCoV-19/SouthKorea/KDCA242556/2023|2023-05-26|2023-06-16	98.981512605042	exact
hCoV-19/Australia/SA541545/2023|2023-05-27|2023-06-14	99.2395437262357	exact
hCoV-19/Israel/ICH-741197710/2023|2023-05-26|2023-06-15	97.8035035306898	exact
hCoV-19/Italy/LAZ-DIBS-05786/2023|2023-05-05|2023-06-23	97.2926788406768	exact
hCoV-19/Canada/ON-KHS-23-04074-v1/2023|2023-05-02|2023-05-16	98.8323967832027	exact
hCoV-19/Russia/VOR-RII-MH139891S/2023|2023-05-10|2023-06-20	99.7816373836799	exact
hCoV-19/Canada/ON-PHL-23-24132/2023|2023-05-10|2023-05-23	98.5330731444721	exact
hCoV-19/Sweden/N-2A712508523/2023|2023-05-12|2023-06-16	99.969090222207	exact
hCoV-19/Australia/VIC84899/2023|2023-05-25|2023-06-15	98.0315224681422	exact
hCoV-19/SouthKorea/KDCA237151/2023|2023-05-02|2023-05-31	99.5999193114578	exact
hCoV-19/Spain/AN-PMC-35819/2023|2023-05-21|2023-06-30	99.6269283769704	exact
hCoV-19/France/BRE-IPP13831/2023|2023-05-09|2023-05-24	99.229111963913	exact
hCoV-19/Australia/SA539093/2023|2023-05-11|2023-05-24	99.2012618720005	exact
hCoV-19/USA/TX-HMH-128757/2023|2023-05-01|2023-05-19	98.610830810629	exact
hCoV-19/Malaysia/MKAI-6801300/2023|2023-05-23|2023-06-01	98.7832699619772	exact
hCoV-19/NewZealand/23YA2955/2023|2023-05-11|2023-06-02	99.2748490674222	exact
hCoV-19/Netherlands/NH-RIVM-130263/2023|2023-05-21|2023-06-12	96.0230140304835	exact
hCoV-19/Brazil/SP-FIOCRUZ-5925/2023|2023-05-24|2023-07-21	99.6559052727457	exact
hCoV-19/Spain/GA-CHUVI-35353132/2023|2023-05-04|2023-06-10	99.4658873324599	exact
hCoV-19/USA/NY-GBW-H20-318-0067/2023|2023-05-04|2023-05-16	98.9741002354524	exact
hCoV-19/Sweden/X-87781951PL/2023|2023-05-19|2023-06-12	99.5003038692687	exact
hCoV-19/Panama/M270316-GMI/2023|2023-05-26|2023-06-12	94.8298407376362	exact
hCoV-19/France/HDF-IPP13036/2023|2023-05-01|2023-05-16	99.0285675602491	exact
hCoV-19/Peru/LIM-INS-45201/2023|2023-05-22|2023-06-19	96.9034852546917	exact
hCoV-19/Australia/SA541332/2023|2023-05-26|2023-06-14	98.7095692978046	exact
hCoV-19/Canada/ON-PHL-23-25388/2023|2023-05-27|2023-06-12	99.3169812590424	exact
hCoV-19/Netherlands/NB-PAMM-E04-0211/2023|2023-05-04|2023-05-22	98.9874784839178	exact
hCoV-19/Australia/VIC84354/2023|2023-05-16|2023-06-15	99.6248031891729	exact
hCoV-19/France/BRE-IPP14336/2023|2023-05-15|2023-05-31	99.4041607756009	exact
hCoV-19/France/NAQ-HCL-723000730901/2023|2023-05-09|2023-05-26	98.8738059326295	exact
hCoV-19/Ukraine/79404/2023|2023-05-19|2023-06-23	99.4375399952848	exact
hCoV-19/CaboVerde/ST-AG0048/2023|2023-05-04|2023-06-19	99.1367973834171	exact
hCoV-19/Sweden/AC-459902185118/2023|2023-05-08|2023-05-25	95.2938807022255	exact
hCoV-19/France/GES_IPP15569/2023|2023-05-30|2023-07-24	99.5893085571938	exact
hCoV-19/USA/ME-HETL-J18843/2023|2023-05-15|2023-07-17	99.4291504813376	exact
hCoV-19/USA/CA-HLX-STM-J97UQUJT2/2023|2023-05-04|2023-05-24	99.1748842825518	exact
hCoV-19/Singapore/R33MR145/2023|2023-05-15|2023-05-30	99.6781871207804	exact
hCoV-19/Malaysia/C19UMB4166/2023|2023-05-10|2023-07-17	99.989854239237	exact
hCoV-19/USA/GA-GBW-H20-311-6892/2023|2023-05-17|2023-05-30	99.07083221115	exact
hCoV-19/Austria/AGES-1136870/2023|2023-05-02|2023-05-13	99.9689590949852	exact
hCoV-19/Belgium/LHUB-ULB_622JIK/2023|2023-05-05|2023-05-22	99.8246146581672	exact
hCoV-19/Canada/QC-L00619834001/2023|2023-05-19|2023-06-07	98.9635910895753	exact
hCoV-19/SouthKorea/KDCA243633/2023|2023-05-30|2023-06-23	99.2469575741276	exact
hCoV-19/Italy/VEN-IZSVe-23RS8128-1_RO/2023|2023-05-10|2023-05-22	99.1096327655142	exact
hCoV-19/Switzerland/GE-HUG-41531560/2023|2023-05-21|2023-06-08	98.7676292813969	exact
hCoV-19/SouthKorea/KDCA243906/2023|2023-05-31|2023-06-23	99.2133396086869	exact
hCoV-19/SouthKorea/KDCA238708/2023|2023-05-10|2023-06-02	99.0889531365562	exact
hCoV-19/Mongolia/UB-7337/2023|2023-05-04|2023-06-20	94.838450194396	exact
hCoV-19/Singapore/R35MR146/2023|2023-05-22|2023-05-30	98.1523707330159	exact
hCoV-19/Qinghai/QCDC-HD1Y-44/2023|2023-05-29|2023-06-10	99.5427649273803	exact
hCoV-19/Indonesia/JI-ITD-61182NT/2023|2023-05-01|2023-06-01	97.745701692406	exact
hCoV-19/Australia/VIC84531/2023|2023-05-19|2023-06-15	98.9457426806339	exact
hCoV-19/Singapore/R33MR43/2023|2023-05-16|2023-05-22	97.7407568799651	exact
hCoV-19/USA/TX-HMH-129179/2023|2023-05-23|2023-06-05	96.4268891730032	exact
hCoV-19/Australia/QLD0x01338D/2023|2023-05-25|2023-06-18	98.9332705185584	exact
hCoV-19/Australia/VIC84068/2023|2023-05-08|2023-06-15	99.0048584352488	exact
hCoV-19/Japan/TKYnat14092/2023|2023-05-03|2023-05-24	92.589727202395	exact
hCoV-19/England/PHEC-YYEAJ4J/2023|2023-05-04|2023-05-22	99.063255439162	exact
hCoV-19/Australia/WA14046/2023|2023-05-30|2023-06-19	99.5813336056367	exact
hCoV-19/Denmark/DCGC-647038/2023|2023-05-22|2023-06-05	99.4502900310266	exact
hCoV-19/Australia/WA13571/2023|2023-05-02|2023-05-29	99.6348621348621	exact
hCoV-19/Yunnan/YNCDC-1037/2023|2023-05-26|2023-06-08	99.1650459392395	exact
hCoV-19/Malaysia/USM_M341_36150/2023|2023-05-16|2023-07-19	99.9966227625802	exact
hCoV-19/Ireland/D-BH-570066230/2023|2023-05-19|2023-05-24	99.8482242234139	exact
hCoV-19/Australia/SA538638/2023|2023-05-07|2023-05-16	97.6900574963855	exact
hCoV-19/Peru/APU-INS-45162/2023|2023-05-16|2023-06-19	99.2257675291594	exact
hCoV-19/Austria/AGES-1139336/2023|2023-05-29|2023-06-09	99.4869890985184	exact
hCoV-19/SouthKorea/KDCA242224/2023|2023-05-25|2023-06-16	99.9125050477857	exact
hCoV-19/Sichuan/PZHCDC-52911/2023|2023-05-26|2023-06-26	85.4885444743935	exact
hCoV-19/Japan/PG-549297/2023|2023-05-31|2023-07-26	99.1195053098535	exact
hCoV-19/Jiangsu/NJCDC-395/2023|2023-05-23|2023-07-14	99.6379847819529	exact
hCoV-19/Austria/AGES-1136982/2023|2023-05-02|2023-05-13	94.3096694385266	exact
hCoV-19/Spain/MD-HRYC-12744316/2023|2023-05-06|2023-05-29	99.3113179023751	exact
hCoV-19/USA/MI-CDC-2-7083216/2023|2023-05-17|2023-06-27	99.1951095262354	exact
hCoV-19/Switzerland/VD-CHUV-GEN16762/2023|2023-05-03|2023-05-27	97.4372717831898	exact
hCoV-19/Australia/WA13792/2023|2023-05-17|2023-06-06	99.3313546890458	exact
hCoV-19/Indonesia/JK-NIHRD-W01967/2023|2023-05-01|2023-05-18	99.7177893499076	exact
hCoV-19/SouthKorea/KDCA241102/2023|2023-05-20|2023-06-05	99.1662183969876	exact
hCoV-19/USA/WA-S23642/2023|2023-05-21|2023-07-10	95.0577491270481	exact
hCoV-19/USA/CO-CDPHE-40878925/2023|2023-05-04|2023-08-10	97.7068693049998	exact
hCoV-19/SouthKorea/KDCA240490/2023|2023-05-17|2023-06-09	98.9376722920729	exact
hCoV-19/Heilongjiang/HLJCDC-1155/2023|2023-05-08|2023-06-01	98.6690659695107	exact
hCoV-19/England/PHEC-YYE4MP6/2023|2023-05-24|2023-06-12	99.7513023021341	exact
hCoV-19/USA/WA-CDC-UW23050452056/2023|2023-05-04|2023-05-17	99.0990688136619	exact
hCoV-19/Shanxi/TYCDC-129/2023|2023-05-08|2023-06-30	97.9526766235946	exact
hCoV-19/USA/NC-ECU-118766746/2023|2023-05-31|2023-07-07	99.5195215375311	exact
hCoV-19/Sweden/14_SE300_DC-005043/2023|2023-05-12|2023-05-24	98.9378099450476	exact
hCoV-19/Japan/PG-536644/2023|2023-05-17|2023-08-01	98.2639938215641	exact
hCoV-19/SouthKorea/KDCA241289/2023|2023-05-21|2023-06-09	95.9389497747596	exact
hCoV-19/Australia/SA540489/2023|2023-05-21|2023-06-14	99.3253675236625	exact
hCoV-19/Greece/NPHO-ILI_3231/2023|2023-05-15|2023-08-12	99.0979424980574	exact
hCoV-19/Singapore/R32MR63/2023|2023-05-12|2023-05-22	99.2658643692803	exact
hCoV-19/Singapore/R33MR19/2023|2023-05-15|2023-05-22	99.6413367747126	exact
hCoV-19/USA/CA-HLX-STM-T7Q7E5H28/2023|2023-05-22|2023-06-12	99.2922313162485	exact
hCoV-19/Sweden/01_SE100_23CS501682/2023|2023-05-04|2023-05-16	92.0947689420596	exact
hCoV-19/USA/CA-CDPH-500115169/2023|2023-05-09|2023-06-28	98.7773336468375	exact
hCoV-19/Canada/AB-ABPHL-97760/2023|2023-05-03|2023-05-18	99.5649094404533	exact
hCoV-19/Portugal/PT48163/2023|2023-05-16|2023-05-28	99.4442386068914	exact
hCoV-19/SouthKorea/KDCA243619/2023|2023-05-30|2023-06-23	99.078867746924	exact
hCoV-19/SouthKorea/KDCA239441/2023|2023-05-13|2023-06-02	98.9996307361778	exact
hCoV-19/Ukraine/79301/2023|2023-05-17|2023-06-29	99.2926434923201	exact
hCoV-19/Mongolia/Khovd-235/2023|2023-05-08|2023-06-20	99.4905483308755	exact
hCoV-19/Thailand/09-2559-4-02/2023|2023-05-15|2023-06-23	98.1642414443546	exact
hCoV-19/NewZealand/ESR-ZA2907/2023|2023-05-30|2023-07-06	99.986508819859	exact
hCoV-19/USA/TX-PHH-SPID-16966/2023|2023-05-04|2023-06-13	99.2082396752441	exact
hCoV-19/Australia/VIC-VIDRL-00009727/2023|2023-05-01|2023-06-22	97.8785119228305	exact
hCoV-19/England/PHEC-YYE4JSP/2023|2023-05-24|2023-06-12	99.7282243994095	exact
hCoV-19/USA/NY-NYULH-15027/2023|2023-05-31|2023-06-09	99.1166196426172	exact
hCoV-19/Australia/SA539244/2023|2023-05-13|2023-05-24	99.687751813054	exact
hCoV-19/Spain/CT-HUVH-C77496/2023|2023-05-05|2023-07-28	99.4620582994318	exact
hCoV-19/USA/TX-HMH-128859/2023|2023-05-03|2023-05-19	99.0650433846775	exact
hCoV-19/Ukraine/79746/2023|2023-05-29|2023-07-20	98.6211535227846	exact
hCoV-19/USA/NJ-PHEL-V23011219/2023|2023-05-19|2023-06-29	99.9662754620262	exact
hCoV-19/Ireland/D-BH-670019230/2023|2023-05-29|2023-06-07	98.2495193767075	exact
hCoV-19/Canada/ON-PHL-23-25185/2023|2023-05-29|2023-06-05	98.7988291107298	exact
hCoV-19/Australia/ACT11909/2023|2023-05-19|2023-06-19	99.8015071995694	exact
hCoV-19/Singapore/R30MR60/2023|2023-05-04|2023-05-16	98.8751217219032	exact
hCoV-19/SouthKorea/KDCA236485/2023|2023-05-02|2023-05-22	99.1998924225106	exact
hCoV-19/USA/TX-HMH-128954/2023|2023-05-12|2023-06-05	99.5734676742233	exact
hCoV-19/USA/IL-RIPHL_13541_G/2023|2023-05-26|2023-07-06	98.7006446414182	exact
hCoV-19/England/PHEP-YYGW3D1/2023|2023-05-03|2023-05-22	98.9805188250732	exact
hCoV-19/Italy/FVG-PN-65345672/2023|2023-05-30|2023-06-23	99.7007799892415	exact
hCoV-19/India/GJ-INSACOG-GBRC13486/2023|2023-05-01|2023-05-31	99.2214242566615	exact
hCoV-19/USA/WA-CDC-UW23050577319/2023|2023-05-05|2023-05-17	98.4368697055264	exact
hCoV-19/Japan/5GA-302/2023|2023-05-01|2023-05-26	99.7608219639549	exact
hCoV-19/Mauritius/CHL-24070/2023|2023-05-05|2023-06-13	99.8247919404293	exact
hCoV-19/NewZealand/23XA2852/2023|2023-05-04|2023-06-02	98.6299064162122	exact
hCoV-19/Singapore/R35MR143/2023|2023-05-22|2023-05-30	99.7573469937989	exact
hCoV-19/Guangdong/GDCDC_ZHHG_0139/2023|2023-05-22|2023-07-24	98.8272849462366	exact
hCoV-19/Canada/ON-KHS-04306-v1/2023|2023-05-26|2023-06-05	95.8169142164292	exact
hCoV-19/France/NAQ-HCL723000810501/2023|2023-05-30|2023-07-04	99.3297811735532	exact
hCoV-19/Mauritius/37497/2023|2023-05-15|2023-06-27	99.7607736109707	exact
hCoV-19/Brazil/MS-LACENMS-500789439/2023|2023-05-05|2023-06-27	99.6434098095943	exact
hCoV-19/Yunnan/YNCDC-0845/2023|2023-05-08|2023-06-02	92.5763019172011	exact
hCoV-19/Spain/GA-CHUO-52105110/2023|2023-05-25|2023-06-10	98.8276394907454	exact
hCoV-19/SouthKorea/KDCA236997/2023|2023-05-02|2023-05-30	99.2672268907563	exact
hCoV-19/Japan/PG-527780/2023|2023-05-27|2023-06-29	99.5999193114578	exact
hCoV-19/SouthKorea/KDCA238718/2023|2023-05-10|2023-06-02	96.1809991259329	exact
hCoV-19/USA/TX-HMH-129167/2023|2023-05-22|2023-06-05	99.2564680550416	exact
hCoV-19/NewZealand/23ZA2706/2023|2023-05-17|2023-06-02	88.9271138992883	exact
hCoV-19/Canada/AB-ABPHL-98369/2023|2023-05-07|2023-06-03	96.075257940522	exact
hCoV-19/SouthKorea/KDCA242167/2023|2023-05-24|2023-06-16	99.1931688294224	exact
hCoV-19/Singapore/R30MR111/2023|2023-05-05|2023-05-16	99.5440984211056	exact
hCoV-19/Denmark/DCGC-647224/2023|2023-05-25|2023-06-12	99.5336039995974	exact
hCoV-19/USA/NY_IVY_G43Q63X3/2023|2023-05-30|2023-07-19	95.008230037959	exact
hCoV-19/USA/IL-RIPHL_121823_G/2023|2023-05-23|2023-06-08	99.2647552541462	exact
hCoV-19/Australia/WA13831/2023|2023-05-17|2023-06-06	99.635831461439	exact
hCoV-19/Mauritius/23962/2023|2023-05-03|2023-06-15	96.5093163516291	exact
hCoV-19/Spain/CL-HCUV-42054/2023|2023-05-09|2023-06-09	98.3579583613163	exact
hCoV-19/Poland/23SNR515/2023|2023-05-20|2023-06-21	99.0391722099039	exact
hCoV-19/Australia/WA13447/2023|2023-05-05|2023-05-23	99.3654042988741	exact
hCoV-19/Wales/PHWC-PKTBIP/2023|2023-05-25|2023-06-22	98.7568273967094	exact
hCoV-19/Germany/BY-LGL-5884907/2023|2023-05-02|2023-05-25	99.6842458851193	exact
hCoV-19/Canada/BC-BCCDC-628670/2023|2023-05-08|2023-05-24	99.9323958896701	exact
hCoV-19/Greece/NPHO-5615/2023|2023-05-02|2023-08-10	99.3783993783994	exact
hCoV-19/Indonesia/JK-NIHRD-W03381/2023|2023-05-29|2023-07-18	99.3345432546884	exact
hCoV-19/Russia/SPE-RII-18630S/2023|2023-05-08|2023-06-20	99.5263529174645	exact
hCoV-19/Japan/PG-530206/2023|2023-05-19|2023-06-29	99.1068130687351	exact
hCoV-19/Indonesia/JK-NIHRD-W02669/2023|2023-05-15|2023-06-14	98.7228607918263	exact
hCoV-19/Indonesia/BA-SANGLAHUNUD-0488/2023|2023-05-06|2023-06-12	97.6025554808339	exact
hCoV-19/Cambodia/KVH0107/2023|2023-05-16|2023-06-16	97.1908637437648	exact
hCoV-19/Australia/WA13767/2023|2023-05-16|2023-06-06	99.6349742435097	exact
hCoV-19/Yunnan/YNCDC-1075/2023|2023-05-25|2023-06-15	99.8016473356867	exact
hCoV-19/Australia/WA13908/2023|2023-05-29|2023-06-13	99.5881411892849	exact
hCoV-19/Japan/PG-544010/2023|2023-05-16|2023-07-14	99.1598333109289	exact
hCoV-19/Switzerland/ZH-UZH-IMV-3ba6a0f4/2023|2023-05-13|2023-05-30	99.4492763356728	exact
hCoV-19/NewZealand/23YA2575/2023|2023-05-05|2023-06-02	99.5413462835559	exact
hCoV-19/SouthKorea/KDCA240948/2023|2023-05-20|2023-06-05	98.9089566268296	exact
hCoV-19/SouthKorea/KDCA241411/2023|2023-05-22|2023-06-09	99.0687823572917	exact
hCoV-19/USA/NY-GBW-H10-013-3643/2023|2023-05-16|2023-05-26	96.9263398868839	exact
hCoV-19/Hubei/HCDC-EZ1289/2023|2023-05-04|2023-05-16	99.1819766662197	exact
hCoV-19/Spain/MC-HCUVA-60461806/2023|2023-05-02|2023-06-26	99.6469757590021	exact
hCoV-19/Australia/VIC-VIDRL-00010453/2023|2023-05-17|2023-06-22	99.3627781523938	exact
hCoV-19/Austria/AGES-1138802/2023|2023-05-30|2023-06-09	96.2907961794188	exact
hCoV-19/USA/CA-CDPH-500116628/2023|2023-05-31|2023-07-18	96.6376675288032	exact
hCoV-19/SouthKorea/KDCA238028/2023|2023-05-08|2023-05-30	98.3426343037719	exact
hCoV-19/Brunei/MGS-7123036327/2023|2023-05-08|2023-06-08	98.8684820199443	exact
hCoV-19/Beijing/BJCDC-02270/2023|2023-05-24|2023-06-28	99.1394957983193	exact
hCoV-19/Japan/TKYmbc37578/2023|2023-05-06|2023-05-26	99.6164681125479	exact
hCoV-19/Sweden/AC-459932135118/2023|2023-05-15|2023-06-02	98.7509233765362	exact
hCoV-19/Spain/AS-HUCA-29857/2023|2023-05-05|2023-05-19	99.6294799245486	exact
hCoV-19/Japan/PG-544473/2023|2023-05-30|2023-08-04	98.4233174208297	exact
hCoV-19/Canada/NS-NSH-629591/2023|2023-05-15|2023-05-31	99.5210792580101	exact
hCoV-19/Australia/SA538651/2023|2023-05-07|2023-05-16	99.2064826334017	exact
hCoV-19/Hubei/HCDC-ES1625/2023|2023-05-11|2023-05-25	99.6336134453781	exact
hCoV-19/USA/CA-CDPH-500111077/2023|2023-05-04|2023-05-24	95.8808916342151	exact
hCoV-19/Canada/ON-PHL-23-24802/2023|2023-05-23|2023-06-05	99.1016453013021	exact
hCoV-19/USA/NM-NMDOH-027314/2023|2023-05-21|2023-07-06	97.6253741885574	exact
hCoV-19/France/GUF-IPG-160520233101/2023|2023-05-16|2023-06-15	99.8317687830154	exact
hCoV-19/England/PHEC-YYE3WXU/2023|2023-05-22|2023-06-05	99.3986023383954	exact
hCoV-19/Finland/THL-05287/2023|2023-05-16|2023-06-05	99.0622163960875	exact
hCoV-19/Thailand/NIC_PLK_2549/2023|2023-05-09|2023-05-15	98.9037594996301	exact
hCoV-19/Scotland/SCOT-31066/2023|2023-05-06|2023-06-02	98.8190168567679	exact
hCoV-19/Peru/LIM-INS-44738/2023|2023-05-03|2023-05-25	98.1560949443476	exact
hCoV-19/Scotland/SCOT-31077/2023|2023-05-11|2023-06-02	98.9854877721043	exact
hCoV-19/Slovenia/15762/2023|2023-05-30|2023-08-16	97.8439735366222	exact
hCoV-19/Botswana/BHP-B07-3955p21010/2023|2023-05-17|2023-06-07	98.2284523329299	exact
hCoV-19/Australia/NSW-SAVID-16464/2023|2023-05-18|2023-05-25	97.9772397257961	exact
hCoV-19/Australia/VIC84686/2023|2023-05-19|2023-06-15	99.5873452544704	exact
hCoV-19/Malaysia/UMS-P25913/2023|2023-05-08|2023-06-27	99.8178690680967	exact
hCoV-19/Australia/VIC84072/2023|2023-05-06|2023-06-15	99.3258426966292	exact
hCoV-19/SouthAfrica/NICD-N55327/2023|2023-05-15|2023-06-08	99.3102288021534	exact
hCoV-19/Hubei/HCDC-JM1410/2023|2023-05-09|2023-05-18	99.142091152815	exact
hCoV-19/Australia/VIC-VIDRL-00010041/2023|2023-05-07|2023-06-22	99.8515970184492	exact
hCoV-19/England/PHEC-YYE3IZB/2023|2023-05-16|2023-06-05	99.7345608494053	exact
hCoV-19/France/PAC-HCL-723000743201/2023|2023-05-15|2023-06-02	99.4268284507609	exact
hCoV-19/USA/CA-CDPH-500116070/2023|2023-05-12|2023-07-18	98.5422055019986	exact
hCoV-19/Peru/LIM-INS-45233/2023|2023-05-25|2023-06-19	99.5943408877565	exact
hCoV-19/Canada/QC-L00621711001/2023|2023-05-23|2023-06-28	98.3140963085103	exact
hCoV-19/Singapore/R35MR80/2023|2023-05-24|2023-05-30	98.4815837317352	exact
hCoV-19/USA/UT-UPHL-424934/2023|2023-05-05|2023-06-26	99.7881640887693	exact
hCoV-19/USA/NC-UNC-9462/2023|2023-05-24|2023-06-14	99.4957474703331	exact
hCoV-19/Guangdong/GDCDC_FS_0032/2023|2023-05-03|2023-05-22	99.9897986942329	exact
hCoV-19/USA/TX-HMH-128998/2023|2023-05-13|2023-06-05	99.4692465316269	exact
hCoV-19/Canada/ON-PHL-23-25193/2023|2023-05-29|2023-06-05	98.1696443592073	exact
hCoV-19/Singapore/R34MR144/2023|2023-05-18|2023-05-30	99.5809166191706	exact
hCoV-19/Xinjiang/XJCDCCJ-121/2023|2023-05-18|2023-06-07	99.6645083369678	exact
hCoV-19/Hubei/HCDC-XG1776/2023|2023-05-20|2023-06-13	98.4812927450717	exact
hCoV-19/Australia/NSW-ICPMR-47364/2023|2023-05-25|2023-06-02	99.0605214786575	exact
hCoV-19/Japan/TKYmbc37481/2023|2023-05-01|2023-05-26	97.0362645495526	exact
hCoV-19/Guangdong/GDCDC_GZ_0312/2023|2023-05-03|2023-05-22	97.3037405144047	exact
hCoV-19/SouthKorea/KDCA237154/2023|2023-05-02|2023-05-31	98.7426035502959	exact
hCoV-19/USA/TX-PHH-V-138G0145/2023|2023-05-18|2023-06-17	99.3677909674816	exact
hCoV-19/Brunei/MGS-7123034351/2023|2023-05-02|2023-06-08	99.4292045797938	exact
hCoV-19/USA/DC-CDC-2-7108421/2023|2023-05-29|2023-07-10	99.5032390158762	exact
hCoV-19/USA/MI-IVY-G43Q58X7/2023|2023-05-03|2023-06-27	99.6842352783097	exact
hCoV-19/USA/CA-HLX-STM-C7VJC8C5U/2023|2023-05-20|2023-06-06	96.484113151897	exact
hCoV-19/France/OCC-HCL-723000791901/2023|2023-05-22|2023-06-09	99.5737825955633	exact
hCoV-19/Italy/VEN-ULSS8-1308555_VI/2023|2023-05-26|2023-06-30	98.7096340602843	exact
hCoV-19/USA/AZ-ASU102795/2023|2023-05-18|2023-06-05	96.9988560662136	exact
hCoV-19/Qinghai/QHCDC-HSZ-221/2023|2023-05-15|2023-06-06	99.4585505296788	exact
hCoV-19/England/PHEC-YYE4CZE/2023|2023-05-29|2023-06-12	99.3380153903021	exact
hCoV-19/Spain/CL-SCLC-42399/2023|2023-05-15|2023-06-20	99.0924979833289	exact
hCoV-19/Japan/PG-541791/2023|2023-05-24|2023-08-15	99.5294433987631	exact
hCoV-19/Ireland/CO-CUH-S23C0230/2023|2023-05-03|2023-05-18	98.9780431043205	exact
hCoV-19/England/PHEC-YYE5BII/2023|2023-05-28|2023-06-22	99.6711078296473	exact
hCoV-19/Singapore/R30MR101/2023|2023-05-05|2023-05-16	96.4825805586293	exact
hCoV-19/SouthKorea/KDCA238017/2023|2023-05-07|2023-05-30	98.7513462574044	exact
hCoV-19/Japan/TKYnat14130/2023|2023-05-04|2023-05-24	99.5761714151165	exact
hCoV-19/Spain/CL-SCLC-42364/2023|2023-05-23|2023-06-20	96.1739830849778	exact
hCoV-19/Japan/TKYmbc37649/2023|2023-05-10|2023-06-02	99.1388010495862	exact
hCoV-19/Poland/23SNR535/2023|2023-05-25|2023-06-27	98.9283074648928	exact
hCoV-19/Austria/AGES-1138094/2023|2023-05-16|2023-05-26	99.0752303486449	exact
hCoV-19/Portugal/INSA-47872/2023|2023-05-02|2023-05-14	99.3034290136959	exact
hCoV-19/Singapore/R37MR62/2023|2023-05-29|2023-06-13	99.4056214110615	exact
hCoV-19/Jiangsu/SZCDC-541/2023|2023-05-10|2023-07-14	99.2761636674374	exact
hCoV-19/USA/CA-CDPH-500114801/2023|2023-05-06|2023-06-28	95.7072318699405	exact
hCoV-19/Italy/VEN-ULSS3GEN-7002582907_VE/2023|2023-05-24|2023-06-21	99.6237317745078	exact
hCoV-19/Sweden/O-C018407363/2023|2023-05-12|2023-05-27	98.6759417952078	exact
hCoV-19/Spain/CL-HCUV-42071/2023|2023-05-11|2023-06-09	98.9425981873112	exact
hCoV-19/Spain/MD-HULP-062141608/2023|2023-05-16|2023-05-30	99.6192465799582	exact
hCoV-19/Spain/VC-CVA_ALIC-118325/2023|2023-05-05|2023-06-28	99.4047619047619	exact
hCoV-19/SouthKorea/KDCA243492/2023|2023-05-25|2023-06-23	99.9523469144627	exact
hCoV-19/France/IDF-IPP14689/2023|2023-05-22|2023-06-05	99.1617854978792	exact
hCoV-19/Canada/AB-ABPHL-98980/2023|2023-05-31|2023-06-14	99.7504636654864	exact
hCoV-19/England/PHEC-YYE4MH9/2023|2023-05-26|2023-06-12	99.815188172043	exact
hCoV-19/NewZealand/ESR-YA3219/2023|2023-05-30|2023-07-06	99.0826925671118	exact
hCoV-19/Guangdong/GDCDC_ZH_0109/2023|2023-05-17|2023-07-24	99.6473433196749	exact
hCoV-19/Sweden/14_SE300_DC-005282/2023|2023-05-26|2023-05-31	96.7792800348911	exact
hCoV-19/Spain/AN-PMC-35776/2023|2023-05-26|2023-06-30	95.2849845409329	exact
hCoV-19/SouthKorea/KDCA237111/2023|2023-05-02|2023-05-30	99.0498892096958	exact
hCoV-19/Ukraine/79080/2023|2023-05-06|2023-06-23	99.7574777687955	exact
hCoV-19/Croatia/HZJZ_4368/2023|2023-05-23|2023-06-14	99.4253646078365	exact
hCoV-19/Canada/ON-PHL-23-23910/2023|2023-05-08|2023-05-15	99.3304397564012	exact
hCoV-19/Japan/TKYmbc37909/2023|2023-05-26|2023-06-15	92.7201776222835	exact
hCoV-19/Germany/SL-RKI-I-1136643/2023|2023-05-30|2023-06-23	99.6330707601158	exact
hCoV-19/England/PHEC-YYE4O8F/2023|2023-05-26|2023-06-12	99.2147123968052	exact
hCoV-19/Indonesia/JK-NIHRD-W02061/2023|2023-05-04|2023-05-18	98.4339292915714	exact
hCoV-19/Japan/PG-526669/2023|2023-05-01|2023-06-29	99.1158475089088	exact
hCoV-19/Australia/WA14028/2023|2023-05-25|2023-06-19	99.6357942748221	exact
hCoV-19/Canada/ON-PHL-23-25224-v2/2023|2023-05-31|2023-06-12	98.3077078356828	exact
hCoV-19/Singapore/R33MR169/2023|2023-05-17|2023-05-30	99.6235294117647	exact
hCoV-19/SouthKorea/KDCA237368/2023|2023-05-03|2023-05-30	98.2280275415148	exact
hCoV-19/Japan/PG-529294/2023|2023-05-16|2023-07-04	99.6538047862329	exact
hCoV-19/SouthKorea/KDCA239240/2023|2023-05-11|2023-05-31	98.8939689369999	exact
hCoV-19/Spain/AN-PMC-36072/2023|2023-05-24|2023-06-30	98.759913966931	exact
hCoV-19/Australia/VIC-VIDRL-00009699/2023|2023-05-01|2023-06-22	98.9036937088885	exact
hCoV-19/Beijing/BJCDC-02019/2023|2023-05-16|2023-06-28	99.3520010744024	exact
hCoV-19/Austria/AGES-1136949/2023|2023-05-01|2023-05-13	96.4471373980101	exact
hCoV-19/Australia/VIC84929/2023|2023-05-27|2023-06-15	98.6477417622978	exact
hCoV-19/Sichuan/LSSCDC-0515-9/2023|2023-05-10|2023-05-26	99.0226043730897	exact
hCoV-19/Canada/QC-L00617825001/2023|2023-05-11|2023-06-07	98.8318858143136	exact
hCoV-19/Australia/VIC84482/2023|2023-05-19|2023-06-15	99.5707002951436	exact
hCoV-19/Australia/VIC83853/2023|2023-05-02|2023-05-15	99.6948049770265	exact
hCoV-19/Spain/MC-HCUVA-11042199/2023|2023-05-03|2023-06-26	99.1393222162453	exact
hCoV-19/Sweden/U-M787371/2023|2023-05-01|2023-05-25	99.9966191087971	exact
hCoV-19/USA/VA-GBW-H20-317-1852/2023|2023-05-14|2023-05-26	99.0068677619176	exact
hCoV-19/Australia/VIC-VIDRL-00010798/2023|2023-05-27|2023-06-22	98.3843221911155	exact
hCoV-19/Japan/PG-530211/2023|2023-05-20|2023-06-29	99.0027198549411	exact
hCoV-19/Austria/AGES-1138573/2023|2023-05-22|2023-06-16	99.0684802052044	exact
hCoV-19/Slovenia/14622/2023|2023-05-09|2023-06-06	92.1292404935615	exact
hCoV-19/Spain/PV-HUD-97082962/2023|2023-05-20|2023-05-30	99.3479868253008	exact
hCoV-19/SouthKorea/KDCA238164/2023|2023-05-09|2023-05-31	99.3714708254907	exact
hCoV-19/Beijing/BJCDC-01821/2023|2023-05-13|2023-06-28	99.5840601100228	exact
hCoV-19/Indonesia/JK-NIHRD-W03344/2023|2023-05-10|2023-07-18	99.015258452645	exact
hCoV-19/England/PHEC-YYEA6XM/2023|2023-05-11|2023-05-29	98.8111629781375	exact
hCoV-19/Austria/AGES-1138719/2023|2023-05-22|2023-06-01	99.8017667107185	exact
hCoV-19/Mauritius/CHL-24121/2023|2023-05-06|2023-06-13	99.8854408841268	exact
hCoV-19/Peru/HUV-INS-45193/2023|2023-05-22|2023-06-19	86.248742876299	exact
hCoV-19/Botswana/BHP-B01-3551p9018/2023|2023-05-12|2023-06-07	99.571189279732	exact
hCoV-19/England/PHEP-YYGWHBU/2023|2023-05-09|2023-05-22	99.2866996399852	exact
hCoV-19/Spain/EX-CHUC-59790488/2023|2023-05-10|2023-06-04	98.7671786580436	exact
hCoV-19/Scotland/SCOT-31181/2023|2023-05-24|2023-06-19	98.3433026413065	exact
hCoV-19/Ireland/G-GUH-N1279/2023|2023-05-14|2023-05-29	98.2885003362475	exact
hCoV-19/Australia/SA540939/2023|2023-05-24|2023-06-14	99.4927438860521	exact
hCoV-19/USA/OR-OHSU-231930274/2023|2023-05-10|2023-07-26	99.1429723734624	exact
hCoV-19/Japan/PG-527712/2023|2023-05-22|2023-08-01	99.1530550514217	exact
hCoV-19/France/GUF-IPG-02052310563/2023|2023-05-02|2023-05-25	99.9057905184886	exact
hCoV-19/SouthKorea/KDCA239336/2023|2023-05-12|2023-05-31	96.4952329797234	exact
hCoV-19/Mauritius/38106/2023|2023-05-30|2023-07-06	99.8989184271707	exact
hCoV-19/Australia/SA541629/2023|2023-05-29|2023-06-14	99.4778941731651	exact
hCoV-19/Sweden/Y-31852999/2023|2023-05-19|2023-06-16	99.9965638100474	exact
hCoV-19/SouthAfrica/NICD-N55536/2023|2023-05-04|2023-06-28	98.5127860026918	exact
hCoV-19/Sweden/E-US-230522-0014/2023|2023-05|2023-06-20	98.5749898935454	exact
hCoV-19/Yunnan/YNCDC-1027/2023|2023-05-18|2023-06-08	99.8522498321021	exact
hCoV-19/Spain/AN-PMC-36238/2023|2023-05-27|2023-06-30	99.2974081419975	exact
hCoV-19/Australia/VIC84866/2023|2023-05-26|2023-06-15	99.3533255151617	exact
hCoV-19/Australia/VIC84069/2023|2023-05-07|2023-06-15	99.4632313472893	exact
hCoV-19/USA/VA-DCLS-15172/2023|2023-05-22|2023-06-22	98.5084132198163	exact
hCoV-19/Singapore/R30MR121/2023|2023-05-05|2023-05-16	99.4687468477859	exact
hCoV-19/Switzerland/BS-UHB-USB_05_08_fbd9ae04/2023|2023-05-03|2023-05-27	99.0687197417967	exact
hCoV-19/SouthKorea/KDCA239229/2023|2023-05-11|2023-06-02	99.9123191582639	exact
hCoV-19/USA/WA-UW-42610/2023|2023-05-20|2023-06-16	97.13830400434	exact
hCoV-19/Norway/Ahus-4649/2023|2023-05-07|2023-06-08	98.473795676875	exact
hCoV-19/USA/CA-CDPH-500115096/2023|2023-05-09|2023-06-28	99.2345654144425	exact
hCoV-19/USA/CA-CDPH-500115387/2023|2023-05-01|2023-06-28	98.7471028853582	exact
hCoV-19/Australia/VIC-VIDRL-00010576/2023|2023-05-08|2023-06-22	99.9593523474019	exact
hCoV-19/Australia/VIC-VIDRL-00009723/2023|2023-05-01|2023-06-22	98.8093224638907	exact
hCoV-19/Indonesia/LA-NIHRD-W02960/2023|2023-05-09|2023-06-25	98.3934933118236	exact
hCoV-19/Canada/ON-KHS-23-04178-v1/2023|2023-05-13|2023-05-23	99.8755214641367	exact
hCoV-19/USA/CA-CDPH-500117305/2023|2023-05-31|2023-08-09	98.1424876557724	exact
hCoV-19/Portugal/PT48278/2023|2023-05-28|2023-06-12	99.2998518917463	exact
hCoV-19/Spain/AN-PMC-35607/2023|2023-05-12|2023-05-31	91.3322147651007	exact
hCoV-19/USA/NJ-PHEL-V23011320/2023|2023-05-30|2023-06-29	99.9527951985973	exact
hCoV-19/Spain/CL-SCLC-42519/2023|2023-05-31|2023-06-20	98.6937103327848	exact
hCoV-19/France/GES-IPP13446/2023|2023-05-02|2023-05-17	95.0548710698176	exact
hCoV-19/France/OCC-HCL-723000792901/2023|2023-05-22|2023-06-09	99.4192097223621	exact
hCoV-19/Brunei/MGS-7723007218/2023|2023-05-16|2023-06-19	99.8455442884964	exact
hCoV-19/Singapore/R31MR134/2023|2023-05-08|2023-05-16	99.38572051962	exact
hCoV-19/USA/NY-GBW-H10-012-3972/2023|2023-05-03|2023-05-16	94.6571053428947	exact
hCoV-19/France/CVL-ChuTo-9800117755/2023|2023-05-12|2023-06-06	99.2685084376701	exact
hCoV-19/USA/HI-H2322500/2023|2023-05-25|2023-06-20	99.7544072130265	exact
hCoV-19/NewZealand/23XA2850/2023|2023-05-04|2023-06-02	99.8990204988387	exact
hCoV-19/Henan/ZKCDC-58/2023|2023-05-30|2023-06-15	99.6241610738255	exact
hCoV-19/Heilongjiang/HLJCDC-1388/2023|2023-05-22|2023-06-26	99.8420327361947	exact
hCoV-19/Brazil/BA-LACEN-293034539/2023|2023-05-15|2023-06-09	99.6380090497738	exact
hCoV-19/Slovenia/23-014123-MB/2023|2023-05-23|2023-06-28	98.8942871502764	exact
hCoV-19/England/PHEC-YYEAXD1/2023|2023-05-09|2023-05-23	98.945671882345	exact
hCoV-19/Mauritius/37792/2023|2023-05-22|2023-06-27	99.5929160432831	exact
hCoV-19/NewZealand/23XA2918/2023|2023-05-18|2023-06-02	99.9720034995626	exact
hCoV-19/USA/TX-HMH-129096/2023|2023-05-17|2023-06-05	97.2987483641488	exact
hCoV-19/SouthKorea/KDCA243718/2023|2023-05-31|2023-06-23	99.2234249983191	exact
hCoV-19/Shanghai/SCDC-FX0516037/2023|2023-05-16|2023-06-06	99.5327888138214	exact
hCoV-19/SouthKorea/KDCA236401/2023|2023-05-02|2023-05-22	99.7784417066703	exact
hCoV-19/Indonesia/AC-NIHRD-W02952/2023|2023-05-13|2023-06-25	99.2202729044834	exact
hCoV-19/France/OCC-HCL-723000758501/2023|2023-05-15|2023-06-02	98.3354028929087	exact
hCoV-19/SouthKorea/KDCA240464/2023|2023-05-17|2023-06-09	99.6171670360669	exact
hCoV-19/USA/SD-SDPHL-2815-SD-M05027-230512/2023|2023-05-01|2023-05-31	99.7576002423998	exact
hCoV-19/SouthKorea/KDCA240565/2023|2023-05-17|2023-06-09	98.9368860180326	exact
hCoV-19/France/HDF-IPP13423/2023|2023-05-02|2023-05-17	99.9326735339662	exact
hCoV-19/USA/AZ-ASPHL-1549/2023|2023-05-23|2023-06-09	98.6812371412189	exact
hCoV-19/USA/CT-DPH-1157089001/2023|2023-05-28|2023-07-07	99.409760868832	exact
hCoV-19/Australia/VIC-VIDRL-00010634/2023|2023-05-23|2023-06-22	98.9004688185099	exact
hCoV-19/Spain/AR-HUMS-02680863/2023|2023-05-03|2023-07-27	99.3581773581102	exact
hCoV-19/HongKong/VB23052859/2023|2023-05-02|2023-05-20	96.6387402846472	exact
hCoV-19/CostaRica/INC-11329-794326/2023|2023-05-25|2023-06-07	93.1797544980662	exact
hCoV-19/SouthKorea/KDCA240662/2023|2023-05-17|2023-06-09	98.4233174208297	exact
hCoV-19/France/ARA-HCL723000687201/2023|2023-05-02|2023-05-17	98.6260974465518	exact
hCoV-19/Canada/ON-PHL-23-24805/2023|2023-05-22|2023-06-05	99.353992126779	exact
hCoV-19/CostaRica/INC-11325-794322/2023|2023-05-25|2023-06-07	94.6671149966375	exact
hCoV-19/Yunnan/YNCDC-1163/2023|2023-05-27|2023-06-15	99.6911300611025	exact
hCoV-19/Japan/TKYmbc37846/2023|2023-05-23|2023-06-15	99.3305523783893	exact
hCoV-19/Japan/PG-527783/2023|2023-05-16|2023-06-29	99.1494654743495	exact
hCoV-19/Finland/THL-05076/2023|2023-05-02|2023-05-23	98.9709789151562	exact
hCoV-19/France/PAC-HCL-723000782201/2023|2023-05-22|2023-06-09	98.9210200046912	exact
hCoV-19/Italy/LOM-69383016/2023|2023-05-27|2023-06-05	99.3096283387513	exact
hCoV-19/Spain/AN-PMC-35506/2023|2023-05-10|2023-05-31	99.6168839897836	exact
hCoV-19/Australia/WA13802/2023|2023-05-21|2023-06-06	99.6349742435097	exact
hCoV-19/Brazil/TO-LACENTO-170563723/2023|2023-05-23|2023-07-26	98.7311604175758	exact
hCoV-19/Yunnan/YNCDC-0595/2023|2023-05-07|2023-05-18	99.5926063095519	exact
hCoV-19/Canada/ON-PHL-23-24022/2023|2023-05-07|2023-05-23	99.0442537439004	exact
hCoV-19/Jiangsu/CZCDC-132/2023|2023-05-08|2023-07-10	98.8172223152957	exact
hCoV-19/Singapore/R34MR64/2023|2023-05-17|2023-05-30	98.8129966804144	exact
hCoV-19/Indonesia/JK-NIHRD-W03335/2023|2023-05-07|2023-06-25	99.7008805538751	exact
hCoV-19/NewZealand/ESR-XA3319/2023|2023-05-27|2023-07-06	98.2461465816722	exact
hCoV-19/Malaysia/UiTM2822/2023|2023-05-25|2023-07-10	99.7979049479605	exact
hCoV-19/Uganda/UVRI_MKN2426/2023|2023-05-23|2023-08-02	95.8408740532207	exact
hCoV-19/SouthKorea/KDCA243779/2023|2023-05-31|2023-06-23	99.1225711019969	exact
hCoV-19/Portugal/PT48053/2023|2023-05-14|2023-05-28	97.1531446646701	exact
hCoV-19/Canada/QC-L00617051001/2023|2023-05-14|2023-05-30	98.5194158422505	exact
hCoV-19/USA/OR-OHSU-231930283/2023|2023-05-11|2023-07-26	92.9939516129032	exact
hCoV-19/Ireland/CO-CUH-S23C0241/2023|2023-05-16|2023-05-31	99.9763904347533	exact
hCoV-19/Australia/VIC84458/2023|2023-05-18|2023-06-15	99.5167785234899	exact
hCoV-19/Hubei/HCDC-1136/2023|2023-05-03|2023-05-08	98.4539374180755	exact
hCoV-19/Canada/ON-PHL-23-25257-v2/2023|2023-05-29|2023-06-12	98.4522728037415	exact
hCoV-19/Australia/VIC84352/2023|2023-05-13|2023-06-15	97.0782375607304	exact
hCoV-19/Thailand/NIC_NSN_4044/2023|2023-05-10|2023-05-31	97.8314060667002	exact
hCoV-19/Brazil/SC-FIOCRUZ-6448/2023|2023-05-30|2023-08-11	93.8643266959163	exact
hCoV-19/Mauritius/23825/2023|2023-05-02|2023-06-15	99.440681963678	exact
hCoV-19/France/IDF-IPP13469/2023|2023-05-02|2023-05-17	99.0658967391304	exact
hCoV-19/Sweden/01_SE100_23CS501806/2023|2023-05-18|2023-05-31	95.6703863811534	exact
hCoV-19/Reunion/LRE-ChuReu-723051814603/2023|2023-05-21|2023-06-06	99.726831242412	exact
hCoV-19/NewZealand/23ZA2348/2023|2023-05-12|2023-06-02	99.9055712936733	exact
hCoV-19/Australia/WA13712/2023|2023-05-09|2023-06-06	99.6349742435097	exact
hCoV-19/Xinjiang/XJCDCTC-082/2023|2023-05-16|2023-06-07	98.1556002682763	exact
hCoV-19/Canada/QC-L00619529001/2023|2023-05-18|2023-06-07	99.1281222648623	exact
hCoV-19/Austria/AGES-1139266/2023|2023-05-29|2023-06-09	99.679368186574	exact
hCoV-19/Beijing/BJCDC-1663/2023|2023-05-09|2023-06-21	97.0507314454436	exact
hCoV-19/USA/CA-CDPH-500111332/2023|2023-05-04|2023-05-24	97.6634886531489	exact
hCoV-19/SouthKorea/KDCA239509/2023|2023-05-13|2023-06-02	99.374768899795	exact
hCoV-19/England/PHEC-YYE3I8N/2023|2023-05-17|2023-06-05	92.6107382550336	exact
hCoV-19/Australia/VIC84036/2023|2023-05-09|2023-06-15	99.3434715615998	exact
hCoV-19/Singapore/R36MR154/2023|2023-05-26|2023-06-13	98.7662621440818	exact
hCoV-19/USA/UT-UPHL-199880/2023|2023-05-02|2023-06-26	99.7209521247983	exact
hCoV-19/Sichuan/NCCDC-33/2023|2023-05-12|2023-06-26	99.7608461331178	exact
hCoV-19/USA/NC-ECU-118503078/2023|2023-05-11|2023-07-07	99.0860829245346	exact
hCoV-19/Spain/EX-BA-18576396/2023|2023-05-03|2023-05-12	99.8046348693075	exact
hCoV-19/Spain/CL-HCUV-41912/2023|2023-05-05|2023-06-09	99.2683581688817	exact
hCoV-19/USA/CA-CDPH-500115087/2023|2023-05-11|2023-06-28	98.9453531723373	exact
hCoV-19/USA/CO-CDPHE-40914187/2023|2023-05-10|2023-08-10	99.1763875348775	exact
hCoV-19/Slovenia/6171/2023|2023-05-09|2023-06-06	99.1850594227504	exact
hCoV-19/Mauritius/37583/2023|2023-05-17|2023-06-27	99.4238350348731	exact
hCoV-19/Reunion/ChuReu-723060446401/2023|2023-05-02|2023-06-21	99.5446726702418	exact
hCoV-19/Austria/AGES-1137147/2023|2023-05-03|2023-05-11	99.7065866243971	exact
hCoV-19/Japan/TKYmbc37814/2023|2023-05-19|2023-06-09	99.6770503935948	exact
hCoV-19/Lithuania/MB230518_0045/2023|2023-05-08|2023-08-17	99.3347891819251	exact
hCoV-19/USA/CO-CDPHE-40914235/2023|2023-05-11|2023-08-10	99.7982989881333	exact
hCoV-19/Sichuan/YASCDC-XGCX067/2023|2023-05-23|2023-06-15	97.7065914509251	exact
hCoV-19/Canada/QC-L00619672001/2023|2023-05-19|2023-06-07	99.1217148433557	exact
hCoV-19/Germany/BE-RKI-I-1136843/2023|2023-05-30|2023-07-06	99.9057429475527	exact
hCoV-19/Italy/UMB-LAOP-117-2-19/2023|2023-05-03|2023-05-13	98.5923064001344	exact
hCoV-19/Spain/EX-CHUC-56037934/2023|2023-05-08|2023-06-04	99.0838762214984	exact
hCoV-19/USA/NM-NMDOH-2023024883/2023|2023-05-03|2023-06-08	97.2251185631159	exact
hCoV-19/Australia/WA13427/2023|2023-05-02|2023-05-23	99.6357942748221	exact
hCoV-19/Canada/ON-PHL-23-24789/2023|2023-05-21|2023-05-29	99.310252010363	exact
hCoV-19/Singapore/R34MR162/2023|2023-05-18|2023-05-30	98.9440514900607	exact
hCoV-19/Shanxi/JCCDC-JCCX0142/2023|2023-05-05|2023-05-18	99.7610634359751	exact
hCoV-19/Brazil/GO-LACENGO-520416275/2023|2023-05-04|2023-06-16	99.6876784095107	exact
hCoV-19/Spain/CL-SCLC-42473/2023|2023-05-31|2023-06-20	98.2145254396563	exact
hCoV-19/Sweden/N-2A715700523/2023|2023-05-22|2023-06-12	99.9763641274987	exact
hCoV-19/Denmark/DCGC-647194/2023|2023-05-08|2023-06-12	98.9852491515742	exact
hCoV-19/USA/NY-CDC-LC1041245/2023|2023-05-04|2023-05-17	99.9056953285507	exact
hCoV-19/Singapore/R36MR140/2023|2023-05-25|2023-06-13	99.4314358767326	exact
hCoV-19/England/PHEC-YYE3MDW/2023|2023-05-16|2023-05-31	99.3721882763714	exact
hCoV-19/Japan/PG-530219/2023|2023-05-24|2023-06-29	98.962425707666	exact
hCoV-19/Liaoning/LNCDC-175-8/2023|2023-05-18|2023-06-26	99.4862151180362	exact
hCoV-19/SouthKorea/KDCA237121/2023|2023-05-02|2023-05-30	99.1035154282644	exact
hCoV-19/Canada/ON-PHL-23-24772/2023|2023-05-17|2023-05-29	99.3237105077218	exact
hCoV-19/SouthKorea/KDCA241116/2023|2023-05-21|2023-06-09	98.5140859275197	exact
hCoV-19/Sweden/H-081496/2023|2023-05-11|2023-05-25	99.425190194421	exact
hCoV-19/Yunnan/YNCDC-0928/2023|2023-05-23|2023-06-08	99.6143786466367	exact
hCoV-19/CostaRica/INC-11287-794124/2023|2023-05-13|2023-06-07	99.2803336023675	exact
hCoV-19/Australia/VIC85117/2023|2023-05-30|2023-06-15	99.2091152815013	exact
hCoV-19/USA/AK-PHL24922/2023|2023-05-10|2023-08-08	98.0718196781887	exact
hCoV-19/Spain/MC-HCUVA-70566273/2023|2023-05-09|2023-06-20	98.9846691769769	exact
hCoV-19/Xinjiang/XJCDCHM-109/2023|2023-05-13|2023-06-07	99.6438650718989	exact
hCoV-19/Sweden/AB-01_SE100_23CS101220/2023|2023-05-28|2023-06-06	99.3928415685485	exact
hCoV-19/Poland/23SNR518/2023|2023-05-25|2023-06-21	98.1723500755921	exact
hCoV-19/Thailand/NIC_UTI_3504/2023|2023-05-07|2023-05-25	98.8879182905523	exact
hCoV-19/Slovenia/14403/2023|2023-05-05|2023-06-06	98.5547190104867	exact
hCoV-19/Japan/PG-526617/2023|2023-05-06|2023-06-29	99.0654205607477	exact
hCoV-19/Fujian/FCDC-NP1369/2023|2023-05-24|2023-05-30	99.5342447393111	exact
hCoV-19/Canada/ON-PHL-23-25177/2023|2023-05-29|2023-06-05	98.7550889943138	exact
hCoV-19/Singapore/R37MR5/2023|2023-05-26|2023-06-13	99.3119881863337	exact
hCoV-19/Peru/LIM-INS-45236/2023|2023-05-25|2023-06-19	99.4803540297707	exact
hCoV-19/Hubei/HCDC-WH1829/2023|2023-05-29|2023-06-13	99.520246921864	exact
hCoV-19/Canada/BC-BCCDC-630953/2023|2023-05-10|2023-06-09	98.91924752609	exact
hCoV-19/Yunnan/YNCDC-1155/2023|2023-05-29|2023-06-15	86.5410407725322	exact
hCoV-19/USA/CA-CDPH-500114799/2023|2023-05-03|2023-06-28	95.6299754794935	exact
hCoV-19/Sichuan/MSCDC-22/2023|2023-05-29|2023-07-10	98.7010807545143	exact
hCoV-19/USA/CA-HLX-STM-VSZ2YFUQZ/2023|2023-05-24|2023-06-12	99.2384850213023	exact
hCoV-19/Jiangsu/WXCDC-296/2023|2023-05-22|2023-07-10	99.3691063458505	exact
hCoV-19/Guangdong/GDCDC_SG0061/2023|2023-05-16|2023-07-24	99.3120194253339	exact
hCoV-19/Australia/VIC84657/2023|2023-05-22|2023-06-15	99.5541700187718	exact
hCoV-19/England/PHEC-YYEADEW/2023|2023-05-06|2023-05-22	98.2240574747373	exact
hCoV-19/Australia/VIC84479/2023|2023-05-17|2023-06-15	99.1522015950674	exact
hCoV-19/Bulgaria/BG-EU_023320_Pl216/2023|2023-05-10|2023-06-21	98.9629429449718	exact
hCoV-19/Singapore/R37MR69/2023|2023-05-29|2023-06-13	99.4836546521375	exact
hCoV-19/Canada/ON-PHL-23-23300-v3/2023|2023-05-04|2023-05-15	98.5903646884672	exact
hCoV-19/Italy/VEN-ULSS8-2222532_VI/2023|2023-05-17|2023-06-08	99.6203722367802	exact
hCoV-19/USA/NJ-GBW-H10-014-4185/2023|2023-05-29|2023-06-09	95.2598976568812	exact
hCoV-19/SouthKorea/KDCA240922/2023|2023-05-20|2023-06-09	99.0385261883951	exact
hCoV-19/France/CVL-IPP13507/2023|2023-05-02|2023-05-17	99.9259408873628	exact
hCoV-19/Singapore/R31MR149/2023|2023-05-08|2023-05-16	97.4421723097553	exact
hCoV-19/Thailand/MTM_01_834/2023|2023-05-22|2023-07-05	99.9628992546123	exact
hCoV-19/Canada/QC-L00614825001/2023|2023-05-08|2023-05-19	98.1494566131691	exact
hCoV-19/France/NAQ-HCL-723000814401/2023|2023-05-30|2023-06-16	99.9293072106645	exact
hCoV-19/Sweden/14_SE300_DE-006239/2023|2023-05-26|2023-05-31	99.5407923845277	exact
hCoV-19/SouthAfrica/NICD-N55491/2023|2023-05-08|2023-06-28	98.0585464333782	exact
hCoV-19/USA/WA-CDC-UW23050574541/2023|2023-05-05|2023-05-17	99.0957375285734	exact
hCoV-19/Switzerland/GE-HUG-41339464/2023|2023-05-01|2023-05-12	98.4936619481524	exact
hCoV-19/Sweden/14_SE300_DC-005284/2023|2023-05-26|2023-05-31	99.7249152940387	exact
hCoV-19/USA/VA-VTVAS3-GSC42913/2023|2023-05-22|2023-06-02	99.9930516953863	exact
hCoV-19/SouthKorea/KDCA236435/2023|2023-05-02|2023-05-22	98.9712902575136	exact
hCoV-19/Indonesia/JK-NIHRD-W02029/2023|2023-05-04|2023-05-18	95.6393200295639	exact
hCoV-19/England/PHEC-YYEADYR/2023|2023-05-02|2023-05-22	98.4015044663846	exact
hCoV-19/Sweden/O-9476180063/2023|2023-05-09|2023-05-27	99.1835226127276	exact
hCoV-19/USA/RI-RISHL-E06658/2023|2023-05-15|2023-06-29	99.1869918699187	exact
hCoV-19/Spain/AS-28970/2023|2023-05-02|2023-05-12	99.3701158717327	exact
hCoV-19/SouthKorea/KDCA236466/2023|2023-05-02|2023-05-22	95.7880937174359	exact
hCoV-19/Spain/GA-SCQ-181456/2023|2023-05-12|2023-07-15	99.1655216327625	exact
hCoV-19/SouthAfrica/NICD-N55322/2023|2023-05-15|2023-06-08	99.6398640234257	exact
hCoV-19/USA/CA-CDPH-6000015771/2023|2023-05-31|2023-07-06	99.4400593671996	exact
hCoV-19/USA/CA-HLX-STM-VZAYVG4R8/2023|2023-05-08|2023-06-06	99.372567440612	exact
hCoV-19/Australia/WA13957/2023|2023-05-26|2023-06-13	99.6349866957768	exact
hCoV-19/Canada/ON-PHL-23-25472/2023|2023-05-31|2023-06-12	99.2496887722486	exact
hCoV-19/France/PAC-HCL-723000782101/2023|2023-05-22|2023-06-09	99.2124400951775	exact
hCoV-19/NewZealand/23YA2815/2023|2023-05-08|2023-06-02	99.9730203696209	exact
hCoV-19/Portugal/PT48274/2023|2023-05-26|2023-06-12	99.5491251682369	exact
hCoV-19/Austria/AGES-1138978/2023|2023-05-30|2023-06-09	99.6489925410915	exact
hCoV-19/Belgium/UCL_23H-139G0020/2023|2023-05-19|2023-06-01	94.3499264860323	exact
hCoV-19/USA/CA-HLX-STM-TDJDKKCG5/2023|2023-05-14|2023-06-06	98.733541059403	exact
hCoV-19/Netherlands/NB-PAMM-E03-0594/2023|2023-05-03|2023-05-22	99.0178541294002	exact
hCoV-19/Italy/UMB-LAOP-122-2-11/2023|2023-05-25|2023-06-15	99.5027550060476	exact
hCoV-19/Italy/LOM_ASSTMonza_670109_0515113400/2023|2023-05-15|2023-06-06	99.5339569754483	exact
hCoV-19/Spain/GA-CHUO-52105137/2023|2023-05-25|2023-06-10	99.711108871645	exact
hCoV-19/Ecuador/GENSBIO-INSPI-103495/2023|2023-05-17|2023-05-29	90.3822937625755	exact
hCoV-19/Australia/SA539639/2023|2023-05-16|2023-06-13	99.7045988586774	exact
hCoV-19/NewZealand/ESR-XA3298/2023|2023-05-24|2023-07-06	99.5413462835559	exact
hCoV-19/Spain/VC-VAHNSI-GIHSN-16_2771/2023|2023-05-24|2023-07-24	99.2987188132165	exact
hCoV-19/Canada/AB-ABPHL-98903/2023|2023-05-24|2023-06-14	99.5786564195908	exact
hCoV-19/SouthKorea/KDCA243532/2023|2023-05-29|2023-06-23	99.9046938289254	exact
hCoV-19/SouthKorea/KDCA236675/2023|2023-05-07|2023-05-22	99.1393800847173	exact
hCoV-19/USA/NC-ECU-118614197/2023|2023-05-19|2023-07-07	99.6875105003192	exact
hCoV-19/Ukraine/79502/2023|2023-05-15|2023-06-14	97.9452977634061	exact
hCoV-19/SouthKorea/KDCA240459/2023|2023-05-17|2023-06-09	99.6675397944791	exact
hCoV-19/Sweden/SUS0021356/2023|2023-05-19|2023-05-29	98.5770379568413	exact
hCoV-19/Denmark/DCGC-646633/2023|2023-05-10|2023-05-24	99.9865101848105	exact
hCoV-19/NewZealand/ESR-XA3306/2023|2023-05-25|2023-07-06	96.7186024551464	exact
hCoV-19/USA/NE-NML365158416/2023|2023-05-16|2023-07-11	99.9257985092246	exact
hCoV-19/Australia/VIC84095/2023|2023-05-10|2023-06-15	99.5912213101022	exact
hCoV-19/Spain/CT-HUGTiP-F3R137/2023|2023-05-05|2023-05-16	99.1771212734386	exact
hCoV-19/USA/CA-CDPH-500111847/2023|2023-05-04|2023-05-24	98.8212378681533	exact
hCoV-19/Singapore/R35MR107/2023|2023-05-22|2023-05-30	99.2211105888672	exact
hCoV-19/Singapore/R37MR134/2023|2023-05-29|2023-06-13	99.2610754710644	exact
hCoV-19/USA/AZ-ASPHL-1445/2023|2023-05-14|2023-05-30	97.9187748768805	exact
hCoV-19/USA/NY-PRL-230522-82A11/2023|2023-05-15|2023-06-26	99.2233205567884	exact
hCoV-19/Sweden/O-C018408363/2023|2023-05-12|2023-05-27	99.4353890102504	exact
hCoV-19/Australia/VIC84242/2023|2023-05-14|2023-06-15	98.9445468252639	exact
hCoV-19/Jiangxi/JXSR-054/2023|2023-05-07|2023-06-13	99.0902071373418	exact
hCoV-19/Russia/MOW-RII-MH139886S/2023|2023-05-11|2023-06-20	99.6574422353573	exact
hCoV-19/France/GES-IPP14229/2023|2023-05-09|2023-05-31	98.8352521376153	exact
hCoV-19/Singapore/R34MR151/2023|2023-05-18|2023-05-30	97.9316818075157	exact
hCoV-19/Brazil/AL-LACENAL-270249418/2023|2023-05-10|2023-06-19	99.6198614007939	exact
hCoV-19/Crimea/RII-MH139870S/2023|2023-05-14|2023-06-20	99.8018538420204	exact
hCoV-19/Australia/SA540550/2023|2023-05-22|2023-06-14	99.7851916493254	exact
hCoV-19/Canada/ON-PHL-23-23258/2023|2023-05-02|2023-05-15	98.7277867528271	exact
hCoV-19/Sweden/14_SE300_DC-005048/2023|2023-05-12|2023-05-24	99.1353887399464	exact
hCoV-19/Gansu/GSCDC-0315/2023|2023-05-15|2023-07-18	99.7851411689663	exact
hCoV-19/SouthKorea/KDCA238235/2023|2023-05-10|2023-05-31	99.6066433566434	exact
hCoV-19/Singapore/R32MR6/2023|2023-05-10|2023-05-22	98.0223242717796	exact
hCoV-19/NewZealand/23ZA2504/2023|2023-05-15|2023-06-02	99.959526459577	exact
hCoV-19/Ukraine/79403/2023|2023-05-19|2023-06-23	98.2742380407724	exact
hCoV-19/Spain/MC-HCUVA-39489447/2023|2023-05-15|2023-07-17	99.6671597633136	exact
hCoV-19/Spain/CL-SCLC-42351/2023|2023-05-19|2023-06-20	99.0520689771085	exact
hCoV-19/Ireland/KY-CUH-S23C0239/2023|2023-05-14|2023-05-31	99.602010185841	exact
hCoV-19/SouthKorea/KDCA241082/2023|2023-05-20|2023-06-09	99.8823489865206	exact
hCoV-19/USA/WA-CDC-UW23050937514/2023|2023-05-09|2023-05-17	99.7176185833866	exact
hCoV-19/USA/UT-UPHL-0608739215/2023|2023-05-24|2023-06-12	99.8350501582172	exact
hCoV-19/Sweden/C-03_SE600_000200576340N2/2023|2023-05-18|2023-05-25	99.0663621708759	exact
hCoV-19/Spain/AN-PMC-36076/2023|2023-05-30|2023-06-30	99.3715553165748	exact
hCoV-19/SouthKorea/KDCA242458/2023|2023-05-25|2023-06-20	99.7579750579851	exact
hCoV-19/Australia/VIC-VIDRL-00010896/2023|2023-05-28|2023-06-22	99.7031940368984	exact
hCoV-19/Canada/ON-PHL-23-24019/2023|2023-05-10|2023-05-23	99.2934288886646	exact
hCoV-19/Canada/ON-PHL-23-23896/2023|2023-05-08|2023-05-15	99.0343528145083	exact
hCoV-19/Brazil/PB-LACENPB-250478413/2023|2023-05-26|2023-06-15	96.3618650900296	exact
hCoV-19/Jiangsu/LYGCDC-133/2023|2023-05-21|2023-07-14	99.0655776276428	exact
hCoV-19/USA/CA-CDPH-FS47314496/2023|2023-05-08|2023-06-28	94.9245910449767	exact
hCoV-19/SouthKorea/KDCA236453/2023|2023-05-02|2023-05-22	99.0486115780273	exact
hCoV-19/Canada/ON-KHS-04294-v1/2023|2023-05-26|2023-06-05	99.8956966454695	exact
hCoV-19/Brazil/SP-IAL-10523/2023|2023-05-30|2023-06-29	99.1781005736523	exact
hCoV-19/Jiangsu/SZCDC-559/2023|2023-05-19|2023-07-14	99.4738958514845	exact
hCoV-19/Spain/MC-HCUVA-95106390/2023|2023-05-02|2023-06-26	99.6430615887127	exact
hCoV-19/Hubei/HCDC-JM1259/2023|2023-05-07|2023-05-16	99.1375260084569	exact
hCoV-19/SouthKorea/KDCA238552/2023|2023-05-07|2023-06-02	98.9981846298662	exact
hCoV-19/Xinjiang/XJCDCKZ-043/2023|2023-05-26|2023-06-25	99.0139132784007	exact
hCoV-19/Heilongjiang/HLJCDC-1162/2023|2023-05-09|2023-06-01	99.4698342393128	exact
hCoV-19/Singapore/R33MR139/2023|2023-05-15|2023-05-30	96.2857430190071	exact
hCoV-19/Singapore/R35MR111/2023|2023-05-22|2023-05-30	97.3447767198605	exact
hCoV-19/USA/MN-MDH-35522/2023|2023-05-03|2023-06-02	98.9732713929846	exact
hCoV-19/Greece/NPHO-ILI_3106/2023|2023-05-05|2023-08-10	98.9594594594595	exact
hCoV-19/France/HDF-IPP13531/2023|2023-05-02|2023-05-17	99.4647545950313	exact
hCoV-19/Peru/LIM-INS-45036/2023|2023-05-19|2023-06-07	99.5639924872552	exact
hCoV-19/Sweden/O-C018408463/2023|2023-05-12|2023-05-27	98.4307268389395	exact
hCoV-19/Australia/VIC84266/2023|2023-05-15|2023-06-15	92.706308238922	exact
hCoV-19/USA/OH-IVY-G43Q59A7/2023|2023-05-05|2023-06-27	98.6160099432295	exact
hCoV-19/Thailand/09-2524-8-02/2023|2023-05-09|2023-06-23	98.6249327595481	exact
hCoV-19/Canada/ON-PHL-23-25178/2023|2023-05-29|2023-06-05	99.3035227616837	exact
hCoV-19/Germany/NI-RKI-I-1136133/2023|2023-05-13|2023-06-08	99.34389825376	exact
hCoV-19/France/OCC-HCL-723000711801/2023|2023-05-06|2023-05-26	98.905930127194	exact
hCoV-19/Japan/PG-527918/2023|2023-05-16|2023-06-29	98.934238838085	exact
hCoV-19/Italy/CAM-TIGEM-IZSM-COLLI-47751/2023|2023-05-23|2023-06-13	99.36999430314	exact
hCoV-19/NewZealand/23XA2858/2023|2023-05-04|2023-06-02	99.7403210576015	exact
hCoV-19/SouthKorea/KDCA239744/2023|2023-05-14|2023-06-02	99.0620587642036	exact
hCoV-19/USA/IL-RIPHL_13528_G/2023|2023-05-20|2023-06-08	95.4695056421279	exact
hCoV-19/Sweden/AB-CS101045/2023|2023-05-11|2023-05-31	99.6073561984026	exact
hCoV-19/Canada/ON-PHL-23-23301-v3/2023|2023-05-04|2023-05-15	97.0079429186861	exact
hCoV-19/Spain/MD-HRYC-72259373/2023|2023-05-31|2023-06-14	99.9694262322927	exact
hCoV-19/Spain/MC-HCUVA-11938722/2023|2023-05-17|2023-06-21	97.5927918235611	exact
hCoV-19/USA/NY-URMC-N3S1H415-1/2023|2023-05-24|2023-07-17	98.6886235578213	exact
hCoV-19/Singapore/R31MR2/2023|2023-05-08|2023-05-16	91.2456782249673	exact
hCoV-19/France/NAQ-HCL-023087198301/2023|2023-05-22|2023-06-09	99.4136371251466	exact
hCoV-19/USA/MN-MDH-35713/2023|2023-05-28|2023-07-05	98.6366390628156	exact
hCoV-19/Australia/TAS005671/2023|2023-05-15|2023-08-15	99.7478652591945	exact
hCoV-19/Beijing/BJCDC-02049/2023|2023-05-22|2023-06-28	99.1472790143351	exact
hCoV-19/NewZealand/23XA2997/2023|2023-05-19|2023-06-02	99.6391109312287	exact
hCoV-19/SouthKorea/KDCA238158/2023|2023-05-08|2023-05-30	99.1056719228054	exact
hCoV-19/France/ARA-HCL-723000814801/2023|2023-05-30|2023-06-22	99.2645577271811	exact
hCoV-19/USA/HI-H2322302/2023|2023-05-17|2023-06-08	99.9360785896918	exact
hCoV-19/USA/CA-LACPHL-AF22382/2023|2023-05-07|2023-06-07	99.6660932915107	exact
hCoV-19/SouthKorea/KDCA242587/2023|2023-05-26|2023-06-16	99.2066160155987	exact
hCoV-19/Canada/QC-L00614689001/2023|2023-05-06|2023-05-19	99.7375681313505	exact
hCoV-19/France/PAC-HCL-723000814101/2023|2023-05-30|2023-06-16	99.4647545950313	exact
hCoV-19/Spain/VC-CVA_ALIC-118324/2023|2023-05-05|2023-06-28	99.8049764626765	exact
hCoV-19/USA/TX-PHH-V-136G0367/2023|2023-05-16|2023-06-17	95.8213791473993	exact
hCoV-19/Hubei/HCDC-ES1498/2023|2023-05-08|2023-05-18	92.8588231340525	exact
hCoV-19/SouthKorea/KDCA241088/2023|2023-05-20|2023-06-09	99.146189787892	exact
hCoV-19/Peru/LIM-INS-44734/2023|2023-05-02|2023-05-25	99.1521163577868	exact
hCoV-19/USA/CA-HLX-STM-CASAUHHPC/2023|2023-05-24|2023-06-12	99.3164684201709	exact
hCoV-19/Canada/ON-PHL-23-23816/2023|2023-05-07|2023-05-15	99.2059486558326	exact
hCoV-19/Singapore/R38MR5/2023|2023-05-30|2023-06-13	98.9598013556137	exact
hCoV-19/Hubei/HCDC-SNJ2210/2023|2023-05-26|2023-07-10	99.5038219122972	exact
hCoV-19/France/ARA-HCL-723000736201/2023|2023-05-09|2023-06-02	99.0617565258185	exact
hCoV-19/Spain/AN-PMC-35512/2023|2023-05-10|2023-05-31	99.1272824919441	exact
hCoV-19/USA/CO-CDPHE-40940579/2023|2023-05-24|2023-08-10	98.6115780272978	exact
hCoV-19/Greece/NPHO-5604/2023|2023-05-02|2023-08-10	99.0202371701747	exact
hCoV-19/Australia/SA540923/2023|2023-05-24|2023-06-14	99.768401973618	exact
hCoV-19/Spain/EX-BA_18579020/2023|2023-05-13|2023-05-31	99.5864712210866	exact
hCoV-19/Shanxi/JCCDC-JCCX0139/2023|2023-05-04|2023-05-18	99.7139491839139	exact
hCoV-19/Ukraine/79330/2023|2023-05-17|2023-06-22	97.5405969948117	exact
hCoV-19/NewZealand/23YA2794/2023|2023-05-02|2023-06-02	99.6121285709467	exact
hCoV-19/Ukraine/79570/2023|2023-05-16|2023-06-22	97.35072619688	exact
hCoV-19/USA/AZ-ASPHL-1330/2023|2023-05-06|2023-05-24	99.4037191753133	exact
hCoV-19/Switzerland/ZH-UZH-IMV-3ba6a1e4/2023|2023-05-18|2023-05-30	98.9106680563494	exact
hCoV-19/SouthKorea/KDCA240663/2023|2023-05-17|2023-06-09	99.1763598467021	exact
hCoV-19/SouthKorea/KDCA239587/2023|2023-05-13|2023-06-02	96.9822505136237	exact
hCoV-19/SouthKorea/KDCA243005/2023|2023-05-29|2023-06-20	98.6585529854761	exact
hCoV-19/Beijing/BJCDC-01800/2023|2023-05-13|2023-06-28	99.6743108484706	exact
hCoV-19/Spain/MD-HRYC-72224540/2023|2023-05-24|2023-06-14	99.9797173957136	exact
hCoV-19/Japan/PG-528025/2023|2023-05-01|2023-06-29	98.2136849895714	exact
hCoV-19/Russia/MOW-RII-MH139955S/2023|2023-05-02|2023-06-20	99.2309242342826	exact
hCoV-19/USA/CA-LACPHL-AY00741/2023|2023-05-30|2023-07-31	98.3218632403295	exact
hCoV-19/France/IDF-IPP13890/2023|2023-05-09|2023-05-24	99.575514604319	exact
hCoV-19/Sweden/SUS0021276/2023|2023-05-01|2023-05-12	98.9041187707363	exact
hCoV-19/Australia/SA539645/2023|2023-05-16|2023-06-13	99.6038407305445	exact
hCoV-19/Mongolia/UB-7457/2023|2023-05-08|2023-06-20	98.9040085802386	exact
hCoV-19/Canada/QC-L00619222001/2023|2023-05-20|2023-06-07	95.5582475267515	exact
hCoV-19/Singapore/R36MR59/2023|2023-05-25|2023-06-13	99.0544527896996	exact
hCoV-19/CostaRica/INC-11155-792378/2023|2023-05-05|2023-05-25	99.2537564287875	exact
hCoV-19/Canada/ON-PHL-23-24581/2023|2023-05-18|2023-05-29	99.2900642643249	exact
hCoV-19/Canada/ON-PHL-23-25383/2023|2023-05-27|2023-06-12	99.3371020930076	exact
hCoV-19/Beijing/BJCDC-1453/2023|2023-05-01|2023-06-21	99.6910989490649	exact
hCoV-19/SouthKorea/KDCA239238/2023|2023-05-11|2023-06-02	99.1662744570699	exact
hCoV-19/Spain/AN-PMC-35598/2023|2023-05-17|2023-05-31	98.6183016203859	exact
hCoV-19/Sweden/AB-01_SE100_23CS101178/2023|2023-05-25|2023-06-06	99.4739134805482	exact
hCoV-19/Sweden/AB-501967/2023|2023-05-28|2023-06-12	99.4906678283014	exact
hCoV-19/Shanghai/SCDC-XG06-7231/2023|2023-05-28|2023-06-13	99.6407105201303	exact
hCoV-19/Japan/TKYmbc37496/2023|2023-05-01|2023-05-26	98.5130861871762	exact
hCoV-19/England/PHEC-YYE3Z9X/2023|2023-05-22|2023-06-05	99.1768579492004	exact
hCoV-19/Greece/NPHO-5892/2023|2023-05-15|2023-08-12	98.8717740845832	exact
hCoV-19/USA/CA-CDPH-500117436/2023|2023-05-28|2023-08-09	98.8386143931257	exact
hCoV-19/England/PHEC-YYE3WDM/2023|2023-05-20|2023-06-05	98.4210703127625	exact
hCoV-19/USA/TX-PHH-23V-143G0123/2023|2023-05-23|2023-06-27	99.4703282615296	exact
hCoV-19/Canada/SK-RRPL-627558/2023|2023-05-07|2023-05-24	98.2659355723098	exact
hCoV-19/England/PHEC-YYEAK1A/2023|2023-05-06|2023-05-22	99.1470212908859	exact
hCoV-19/Belgium/UCL_H-150G0166/2023|2023-05-30|2023-06-12	99.6458565212992	exact
hCoV-19/Canada/ON-PHL-23-25266-v2/2023|2023-05-30|2023-06-12	98.9638002960571	exact
hCoV-19/Spain/EX-BA_18576540/2023|2023-05-09|2023-05-31	99.7209521247983	exact
hCoV-19/Canada/AB-ABPHL-98874/2023|2023-05-25|2023-06-14	99.9932564569425	exact
hCoV-19/SouthKorea/KDCA242651/2023|2023-05-27|2023-06-16	99.142828330364	exact
hCoV-19/Japan/TKYmbc37466/2023|2023-05-01|2023-05-26	98.6476485231784	exact
hCoV-19/Sweden/01_SE100_23CS101091/2023|2023-05-09|2023-05-31	98.4888591053778	exact
hCoV-19/SouthKorea/KDCA237906/2023|2023-05-07|2023-05-30	98.2675843545409	exact
hCoV-19/Cambodia/h0508019/2023|2023-05-08|2023-06-01	94.3861419441641	exact
hCoV-19/Spain/CL-HCUV-41980/2023|2023-05-02|2023-06-09	95.9498521107825	exact
hCoV-19/Italy/SIC-CQRC-4785734/2023|2023-05-10|2023-06-13	98.4215663177734	exact
hCoV-19/CostaRica/INC-11252-793759/2023|2023-05-14|2023-06-07	98.2782971282534	exact
hCoV-19/France/ARA-HCL723000800601/2023|2023-05-22|2023-07-04	95.4961908917005	exact
hCoV-19/England/PHEP-YYGI8YE/2023|2023-05-15|2023-05-29	99.2295010262104	exact
hCoV-19/Austria/AGES-1139057/2023|2023-05-31|2023-06-09	98.6297208815687	exact
hCoV-19/Canada/QC-L00615001001/2023|2023-05-08|2023-05-19	98.7180781265772	exact
hCoV-19/Spain/PV-HUD-96084350/2023|2023-05-05|2023-05-16	91.4739884393064	exact
hCoV-19/Japan/PG-540488/2023|2023-05-28|2023-07-26	97.3625782143578	exact
hCoV-19/Singapore/R35MR64/2023|2023-05-23|2023-05-30	99.5340730064023	exact
hCoV-19/USA/CA-SFDPH-X58312/2023|2023-05-28|2023-07-12	91.8212478920742	exact
hCoV-19/Shanghai/SCDC-HG0519-944/2023|2023-05-17|2023-05-29	99.2276695768972	exact
hCoV-19/Uganda/UVRI_461068/2023|2023-05-23|2023-08-02	99.3155996089141	exact
hCoV-19/Norway/Ahus-4665/2023|2023-05-26|2023-06-08	99.2167277372508	exact
hCoV-19/Italy/LOM-ASST_00088688FRI/2023|2023-05-02|2023-05-10	97.8437562974407	exact
hCoV-19/Finland/THL-05503/2023|2023-05-16|2023-06-05	99.0925284845226	exact
hCoV-19/Taiwan/CDC-W26856/2023|2023-05-13|2023-05-29	98.8272849462366	exact
hCoV-19/Canada/QC-L00612841001/2023|2023-05-01|2023-05-11	99.9192517327232	exact
hCoV-19/USA/CA-CDPH-500115956/2023|2023-05-19|2023-07-18	99.0326156326627	exact
hCoV-19/USA/TX-UHS-UTHSA7825-P0/2023|2023-05-20|2023-06-29	99.962567208875	exact
hCoV-19/Canada/ON-PHL-23-23985/2023|2023-05-10|2023-05-23	98.5801285286498	exact
hCoV-19/SouthKorea/KDCA241743/2023|2023-05-18|2023-06-20	97.5326901744596	exact
hCoV-19/Japan/PG-527026/2023|2023-05-12|2023-06-29	98.2871180508817	exact
hCoV-19/SouthKorea/KDCA236411/2023|2023-05-02|2023-05-22	99.2299155933685	exact
hCoV-19/USA/NM-NMDOH-2023026057/2023|2023-05-12|2023-06-08	99.3274228064812	exact
hCoV-19/England/PHEC-YYEA7T8/2023|2023-05-12|2023-05-29	98.7031312995565	exact
hCoV-19/Hubei/HCDC-XG1906/2023|2023-05-20|2023-06-13	97.3615394930937	exact
hCoV-19/Canada/ON-PHL-23-24085/2023|2023-05-10|2023-05-23	98.8795800948824	exact
hCoV-19/France/CVL-ChuTo-9800117767/2023|2023-05-12|2023-06-06	98.4995406757171	exact
hCoV-19/USA/NY-GBW-H20-309-9302/2023|2023-05-03|2023-05-16	97.8351626153121	exact
hCoV-19/France/PAC-HCL723000704201/2023|2023-05-02|2023-05-17	98.4180185011396	exact
hCoV-19/USA/CA-CDPH-500118098/2023|2023-05-31|2023-08-09	98.4015581450015	exact
hCoV-19/USA/CO-CDPHE-40834474/2023|2023-05-01|2023-08-10	99.2602057972964	exact
hCoV-19/NewZealand/ESR-XA3640/2023|2023-05-24|2023-07-06	99.1400242816673	exact
hCoV-19/Brunei/MGS-7723007148/2023|2023-05-15|2023-06-19	99.674332717811	exact
hCoV-19/SouthKorea/KDCA239863/2023|2023-05-16|2023-05-31	98.5476062399139	exact
hCoV-19/USA/HI-H2322109/2023|2023-05-13|2023-05-31	98.4086933118019	exact
hCoV-19/Thailand/09-2516-4-02/2023|2023-05-09|2023-06-23	92.6943249058634	exact
hCoV-19/Poland/n311/2023|2023-05-27|2023-06-15	94.6036985886078	exact
hCoV-19/Xinjiang/XJCDCCJ-112/2023|2023-05-09|2023-06-07	99.7714823402897	exact
hCoV-19/SouthKorea/KDCA238031/2023|2023-05-08|2023-05-30	98.8839961007093	exact
hCoV-19/NewZealand/23XA2660/2023|2023-05-01|2023-06-02	95.1908808849319	exact
hCoV-19/Xinjiang/XJCDCCJ-119/2023|2023-05-19|2023-06-07	99.721205199691	exact
hCoV-19/Australia/SA540886/2023|2023-05-23|2023-06-14	97.6205658287747	exact
hCoV-19/Spain/VC-CVA_LAFE-118735/2023|2023-05-25|2023-08-11	98.4190386680988	exact
hCoV-19/Georgia/Tb-s7604/2023|2023-05-17|2023-06-29	98.4979333982997	exact
hCoV-19/Brazil/SC-FIOCRUZ-6447/2023|2023-05-30|2023-08-11	98.7794187065884	exact
hCoV-19/USA/VA-VTVAS3-GSC42857/2023|2023-05-06|2023-05-31	99.9966197944835	exact
hCoV-19/Australia/SA541182/2023|2023-05-25|2023-06-14	99.6877622964579	exact
hCoV-19/SouthKorea/KDCA241432/2023|2023-05-22|2023-06-05	99.3094853139316	exact
hCoV-19/France/HDF-IPP13781/2023|2023-05-02|2023-05-24	98.7342624385646	exact
hCoV-19/Wales/PHWC-PKOSHC/2023|2023-05-13|2023-06-14	99.1364537481939	exact
hCoV-19/Denmark/DCGC-647174/2023|2023-05-10|2023-06-12	99.7043110110547	exact
hCoV-19/USA/NC-UNC-9435/2023|2023-05-10|2023-05-23	97.1526540491478	exact
hCoV-19/Spain/MD-HRYC-72074709/2023|2023-05-31|2023-06-14	99.5202054331666	exact
hCoV-19/NewZealand/23ZA2425/2023|2023-05-12|2023-06-02	97.8650207426895	exact
hCoV-19/SouthKorea/KDCA239453/2023|2023-05-13|2023-06-02	98.7796678545014	exact
hCoV-19/USA/IL-RIPHL_121733_G/2023|2023-05-01|2023-05-17	98.8384656942193	exact
hCoV-19/Australia/VIC84594/2023|2023-05-21|2023-06-15	99.4974032501256	exact
hCoV-19/USA/NJ-CDC-VSX-A348710/2023|2023-05-17|2023-06-27	99.3424584004294	exact
hCoV-19/USA/HI-H2321900/2023|2023-05-04|2023-05-22	99.8519714708653	exact
hCoV-19/England/PHEC-YYE3QFP/2023|2023-05-16|2023-06-01	99.791589633265	exact
hCoV-19/Finland/THL-04980/2023|2023-05-01|2023-05-15	99.0821369734055	exact
hCoV-19/Indonesia/JK-NIHRD-W03061/2023|2023-05-23|2023-06-25	96.5579831932773	exact
hCoV-19/Singapore/R35MR207/2023|2023-05-24|2023-05-30	98.806610572894	exact
hCoV-19/SouthKorea/KDCA243818/2023|2023-05-31|2023-06-23	91.8510051771667	exact
hCoV-19/Sweden/AB-01_SE100_23CS101140/2023|2023-05-27|2023-06-06	99.5777904366183	exact
hCoV-19/Mauritius/CHL-24093/2023|2023-05-05|2023-06-13	97.4358974358974	exact
hCoV-19/Singapore/R37MR102/2023|2023-05-29|2023-06-13	99.4666398309349	exact
hCoV-19/USA/RI-RISHL-E06641/2023|2023-05-17|2023-06-29	98.0174064988743	exact
hCoV-19/Denmark/DCGC-647426/2023|2023-05-29|2023-07-10	99.9392896893656	exact
hCoV-19/USA/CA-CDPH-500115078/2023|2023-05-08|2023-06-28	96.2413086560747	exact
hCoV-19/SouthKorea/KDCA242951/2023|2023-05-29|2023-06-16	95.8511246343677	exact
hCoV-19/Japan/PG-544127/2023|2023-05-29|2023-07-14	99.1522858007872	exact
hCoV-19/Denmark/DCGC-647246/2023|2023-05-25|2023-06-12	99.7975913369092	exact
hCoV-19/USA/NC-ECU-118457166/2023|2023-05-08|2023-07-07	99.7782332582911	exact
hCoV-19/USA/CA-CDPH-500117580/2023|2023-05-31|2023-08-09	99.2579908675799	exact
hCoV-19/Singapore/R37MR79/2023|2023-05-29|2023-06-13	98.9742214474875	exact
hCoV-19/Qinghai/QHCDC-YSZCDC-05/2023|2023-05-12|2023-05-30	99.6468332716693	exact
hCoV-19/Singapore/R32MR179/2023|2023-05-14|2023-05-22	99.167896926587	exact
hCoV-19/USA/NY-NYULH-14946/2023|2023-05-23|2023-06-07	99.4993279569892	exact
hCoV-19/Greece/NPHO-5605/2023|2023-05-02|2023-08-10	98.8445945945946	exact
hCoV-19/USA/NC-WFSM-1085-9641/2023|2023-05-14|2023-05-19	98.5373337879305	exact
hCoV-19/Sweden/U-M787816/2023|2023-05-01|2023-05-25	99.9932455251604	exact
hCoV-19/Australia/VIC84650/2023|2023-05-22|2023-06-15	99.5543044804129	exact
hCoV-19/USA/NY-Wadsworth-23033531-01/2023|2023-05-30|2023-07-05	96.9672516979356	exact
hCoV-19/HongKong/VB23083479/2023|2023-05-28|2023-07-03	99.3607213754584	exact
hCoV-19/France/GES-IPP15372/2023|2023-05-30|2023-06-13	96.3542718642698	exact
hCoV-19/Australia/VIC85237/2023|2023-05-30|2023-06-15	98.4302150068762	exact
hCoV-19/Malaysia/UNIMAS-GHML2137/2023|2023-05-07|2023-06-29	99.4571996898284	exact
hCoV-19/Belgium/UZA-UA-8818292581/2023|2023-05-15|2023-06-19	96.7699606338952	exact
hCoV-19/Belgium/ULG-29879/2023|2023-05-06|2023-05-25	99.3496428090039	exact
hCoV-19/USA/DE-CDC-LC1041256/2023|2023-05-03|2023-05-17	99.9897886245277	exact
hCoV-19/Singapore/R35MR231/2023|2023-05-18|2023-05-30	99.7303855486654	exact
hCoV-19/SouthKorea/KDCA243886/2023|2023-05-31|2023-06-23	99.4425414735711	exact
hCoV-19/SouthKorea/KDCA236397/2023|2023-05-02|2023-05-22	98.4703825724467	exact
hCoV-19/Japan/PG-527849/2023|2023-05-06|2023-06-29	99.3847498655191	exact
hCoV-19/France/OCC-HCL-723000789101/2023|2023-05-22|2023-06-16	99.4898472898137	exact
hCoV-19/Beijing/BJCDC-01859/2023|2023-05-14|2023-06-28	99.6041463987386	exact
hCoV-19/SouthKorea/KDCA239699/2023|2023-05-14|2023-06-02	97.4080548645196	exact
hCoV-19/USA/HI-H2321971/2023|2023-05-03|2023-05-31	98.9335217332795	exact
hCoV-19/USA/FL-CDC-LC1041446/2023|2023-05-06|2023-05-17	99.9560736610914	exact
hCoV-19/Shanghai/SCDC-XG05-5423/2023|2023-05-14|2023-06-06	98.0222289379134	exact
hCoV-19/USA/AZ-ASPHL-1547/2023|2023-05-21|2023-06-09	99.5817734156295	exact
hCoV-19/Beijing/BJCDC-02050/2023|2023-05-18|2023-06-28	98.5895153977902	exact
hCoV-19/USA/CA-GBW-H10-014-2012/2023|2023-05-27|2023-06-06	97.6131160786426	exact
hCoV-19/France/HDF-IPP13355/2023|2023-05-02|2023-05-17	99.2695078435333	exact
hCoV-19/Sweden/AB-CS501620/2023|2023-05-03|2023-05-16	97.2975691533948	exact
hCoV-19/Canada/QC-L00614700001/2023|2023-05-04|2023-05-19	99.5693280845194	exact
hCoV-19/Peru/LIM-INS-44736/2023|2023-05-03|2023-05-25	96.3404825737265	exact
hCoV-19/Singapore/R33MR131/2023|2023-05-15|2023-05-30	98.5141358792483	exact
hCoV-19/USA/CO-CDPHE-40834695/2023|2023-05-03|2023-08-10	99.7512354186977	exact
hCoV-19/Australia/SA540323/2023|2023-05-20|2023-06-14	99.5603141572129	exact
hCoV-19/Sweden/BD-2A81205030000/2023|2023-05-16|2023-06-12	95.7960190598493	exact
hCoV-19/USA/IL-RIPHL_13523_G/2023|2023-05-24|2023-06-08	99.4256155318935	exact
hCoV-19/England/PHEC-YYE31H4/2023|2023-05-19|2023-06-02	99.7547043010753	exact
hCoV-19/Switzerland/TI-EOC-22_27952345/2023|2023-05-02|2023-05-15	98.9551486645389	exact
hCoV-19/USA/NC-WFSM-1085-4183-1/2023|2023-05-29|2023-06-06	99.4066698492805	exact
hCoV-19/Australia/VIC-VIDRL-00010161/2023|2023-05-11|2023-06-22	99.8060036757198	exact
hCoV-19/USA/CA-CDPH-500114860/2023|2023-05-02|2023-06-28	99.53638379359	exact
hCoV-19/SouthKorea/KDCA243923/2023|2023-05-31|2023-06-23	99.0415443285748	exact
hCoV-19/Peru/LOR-INS-45336/2023|2023-05-26|2023-06-27	99.5206007576519	exact
hCoV-19/Australia/VIC83829/2023|2023-05-01|2023-05-15	98.9176691351406	exact
hCoV-19/Spain/VC-CVA_ALIC-118385/2023|2023-05-23|2023-07-21	98.6445580519306	exact
hCoV-19/USA/NC-CDC-LC1041516/2023|2023-05-03|2023-05-17	99.9456004351965	exact
hCoV-19/Peru/TUM-INS-45115/2023|2023-05-09|2023-06-07	95.1124668968523	exact
hCoV-19/Indonesia/JK-NIHRD-W02476/2023|2023-05-10|2023-05-28	99.1091538642552	exact
hCoV-19/Singapore/R31MR45/2023|2023-05-09|2023-05-16	95.053323495875	exact
hCoV-19/USA/MO_IVY_G43Q64H2/2023|2023-05-25|2023-07-19	98.9418522624206	exact
hCoV-19/USA/UT-UPHL-706417/2023|2023-05-03|2023-06-26	99.7445378151261	exact
hCoV-19/Malaysia/TIDREC-AUFI014-KL/2023|2023-05-31|2023-08-16	98.3905651501915	exact
hCoV-19/England/PHEC-YYE3ANJ/2023|2023-05-18|2023-06-05	98.8710436126604	exact
hCoV-19/Australia/WA13519/2023|2023-05-07|2023-05-23	99.635831461439	exact
hCoV-19/Australia/VIC-VIDRL-00010031/2023|2023-05-03|2023-06-22	99.0353806199197	exact
hCoV-19/Japan/TKYmbc37958/2023|2023-05-31|2023-06-21	99.0277871223844	exact
hCoV-19/Germany/BB-RKI-I-1136023/2023|2023-05-02|2023-05-19	98.9363492544347	exact
hCoV-19/Spain/AN-PMC-36240/2023|2023-05-27|2023-06-30	99.3455497382199	exact
hCoV-19/Japan/PG-527298/2023|2023-05-02|2023-06-29	92.4959655728887	exact
hCoV-19/Australia/WA13713/2023|2023-05-10|2023-06-06	99.5292191177976	exact
hCoV-19/Liaoning/LNCDC-190-3/2023|2023-05-30|2023-06-26	99.5804524400886	exact
hCoV-19/USA/AZ-ASPHL-1555/2023|2023-05-29|2023-06-09	95.9256635974232	exact
hCoV-19/USA/CA-SCPHL-23WGS00702/2023|2023-05-05|2023-05-15	99.9325440992951	exact
hCoV-19/Austria/AGES-1137063/2023|2023-05-01|2023-05-11	99.9560959135427	exact
hCoV-19/Singapore/R34MR113/2023|2023-05-20|2023-05-30	99.4401421435516	exact
hCoV-19/Spain/MC-HCUVA-39490354/2023|2023-05-15|2023-07-17	99.5391705069124	exact
hCoV-19/Slovenia/14769/2023|2023-05-11|2023-06-06	98.8146152550934	exact
hCoV-19/Portugal/PT48119/2023|2023-05-10|2023-05-28	99.4380321028368	exact
hCoV-19/Australia/VIC84551/2023|2023-05-21|2023-06-15	99.5475113122172	exact
hCoV-19/Singapore/R33MR126/2023|2023-05-15|2023-05-30	98.7915813500722	exact
hCoV-19/Slovenia/14188/2023|2023-05-02|2023-06-06	99.6912648075439	exact
hCoV-19/Beijing/BJCDC-02307/2023|2023-05-24|2023-06-28	99.5868046224133	exact
hCoV-19/Xinjiang/XJCDCAKS-051/2023|2023-05-12|2023-06-07	98.7738923040747	exact
hCoV-19/Brunei/MGS-7723007002/2023|2023-05-12|2023-06-19	99.7146022898969	exact
hCoV-19/Brunei/MGS-7723008116/2023|2023-05-30|2023-06-26	99.2915183667987	exact
hCoV-19/Peru/LIM-INS-45024/2023|2023-05-13|2023-06-07	99.0214477211796	exact
hCoV-19/USA/NC-ECU-118463951/2023|2023-05-09|2023-07-07	95.8830892053719	exact
hCoV-19/Spain/MC-HCUVA-70202466/2023|2023-05-04|2023-06-19	99.4452662721893	exact
hCoV-19/Japan/PG-530251/2023|2023-05-29|2023-06-29	99.3989456364796	exact
hCoV-19/Japan/PG-531041/2023|2023-05-01|2023-06-29	98.5191900876398	exact
hCoV-19/Russia/SPE-RII-18571S/2023|2023-05-07|2023-06-20	99.4993616020429	exact
hCoV-19/Slovenia/5894_v1/2023|2023-05-03|2023-06-06	99.8050420168067	exact
hCoV-19/USA/WA-CDC-UW23050545819/2023|2023-05-05|2023-05-17	99.2739007664381	exact
hCoV-19/Slovenia/6493/2023|2023-05-17|2023-06-08	99.2296306263877	exact
hCoV-19/NewZealand/ESR-XA3206/2023|2023-05-24|2023-07-06	97.3847607477897	exact
hCoV-19/USA/CA-CDPH-500114811/2023|2023-05-01|2023-06-28	98.6429747069296	exact
hCoV-19/Paraguay/LCSP-657554/2023|2023-05-02|2023-06-02	99.6751309421203	exact
hCoV-19/NewZealand/23YA2784/2023|2023-05-06|2023-06-02	99.3928968936558	exact
hCoV-19/Beijing/BJCDC-1489/2023|2023-05-03|2023-06-21	99.257965953732	exact
hCoV-19/Spain/PV-HUD-70011849/2023|2023-05-21|2023-05-26	98.662319766074	exact
hCoV-19/USA/AZ-ASU102837/2023|2023-05-17|2023-06-05	99.3439203283763	exact
hCoV-19/Singapore/R34MR141/2023|2023-05-18|2023-05-30	94.9087125788697	exact
hCoV-19/Ukraine/79503/2023|2023-05-16|2023-06-14	99.2589598490973	exact
hCoV-19/Australia/QLD0x01338E/2023|2023-05-25|2023-06-18	99.2933337820103	exact
hCoV-19/Finland/THL-05332/2023|2023-05-14|2023-06-05	99.5798036842813	exact
hCoV-19/Australia/WA13386/2023|2023-05-01|2023-05-15	99.385937979736	exact
hCoV-19/Slovenia/17-003972-CE/2023|2023-05-23|2023-06-28	99.4538448651365	exact
hCoV-19/USA/CA-CDPH-500115116/2023|2023-05-09|2023-06-28	99.1434617580867	exact
hCoV-19/USA/TX-HMH-129335/2023|2023-05-31|2023-07-03	99.9124755941561	exact
hCoV-19/England/PHEC-YYEZFD6/2023|2023-05-01|2023-05-16	99.0634755463059	exact
hCoV-19/Botswana/BHP-B05-4258p21013/2023|2023-05-17|2023-06-07	98.6870382807253	exact
hCoV-19/USA/HI-H2321872/2023|2023-05-05|2023-05-22	97.4467655666566	exact
hCoV-19/France/GES-IPP14228/2023|2023-05-09|2023-05-31	99.9360398572679	exact
hCoV-19/Sweden/H-23-081558/2023|2023-05-22|2023-06-02	99.9966223062893	exact
hCoV-19/USA/NM-NMDOH-2023029508/2023|2023-05-27|2023-07-19	92.3421150028599	exact
hCoV-19/USA/WA-GBW-H20-313-0036/2023|2023-05-12|2023-05-23	98.7814319857273	exact
hCoV-19/SouthKorea/KDCA243715/2023|2023-05-31|2023-06-23	99.2133396086869	exact
hCoV-19/Indonesia/KI-FK_UNMUL-32523/2023|2023-05-16|2023-06-15	99.9897182808966	exact
hCoV-19/USA/CT-DPH-1156530001/2023|2023-05-19|2023-06-21	98.8262673277345	exact
hCoV-19/Japan/TKYmbc37750/2023|2023-05-16|2023-06-09	98.8494920271816	exact
hCoV-19/England/PHEC-YYE3U8R/2023|2023-05-20|2023-06-05	99.7581051570637	exact
hCoV-19/SouthKorea/KDCA243107/2023|2023-05-31|2023-06-20	98.7562607146459	exact
hCoV-19/USA/MI-MDHHS-SC44511/2023|2023-05-27|2023-06-13	99.6263333106869	exact
hCoV-19/Sweden/W-49264035L6/2023|2023-05-02|2023-05-25	99.8178690680967	exact
hCoV-19/Sweden/AB-01_SE100_23CS101124/2023|2023-05-11|2023-06-06	99.5541849629605	exact
hCoV-19/USA/CA-CDPH-500116069/2023|2023-05-02|2023-07-18	99.0191797386719	exact
hCoV-19/Australia/VIC83874/2023|2023-05-05|2023-05-15	97.1807350226548	exact
hCoV-19/SouthKorea/KDCA242968/2023|2023-05-29|2023-06-16	98.7998386337659	exact
hCoV-19/Guatemala/957-LNS/2023|2023-05-19|2023-06-23	99.199784816085	exact
hCoV-19/Laos/IPL-78024/2023|2023-05-16|2023-05-29	98.8490661282181	exact
hCoV-19/Jiangsu/WXCDC-305/2023|2023-05-24|2023-07-10	99.5602403571788	exact
hCoV-19/Poland/WSSEGorzow-S0343/2023|2023-05-15|2023-08-17	99.6126381029372	exact
hCoV-19/USA/CA-CDPH-500114825/2023|2023-05-05|2023-06-28	97.0028895907533	exact
hCoV-19/SouthKorea/KDCA240246/2023|2023-05-16|2023-06-05	97.9720185646062	exact
hCoV-19/Scotland/SCOT-31410/2023|2023-05-24|2023-06-29	99.704440115537	exact
hCoV-19/Scotland/SCOT-31264/2023|2023-05-29|2023-06-21	99.2375642360528	exact
hCoV-19/Spain/CL-HCUV-42136/2023|2023-05-22|2023-06-09	97.7903892004433	exact
hCoV-19/Spain/CT-HUVH-E36857/2023|2023-05-16|2023-05-29	99.3177158605855	exact
hCoV-19/Netherlands/NH-RIVM-130016/2023|2023-05-03|2023-05-19	98.855912241739	exact
hCoV-19/Hubei/HCDC-JZ1354/2023|2023-05-08|2023-05-16	99.0941117262204	exact
hCoV-19/Brazil/BA-LACEN-293034502/2023|2023-05-13|2023-06-09	99.4397665134691	exact
hCoV-19/Sweden/14_SE300_DC-005062/2023|2023-05-12|2023-05-24	99.6075010902748	exact
hCoV-19/Australia/VIC-VIDRL-00010881/2023|2023-05-29|2023-06-22	99.8988161489426	exact
hCoV-19/Indonesia/YO-BBTKLPP-C325-S53B4/2023|2023-05-03|2023-05-24	98.7967195482657	exact
hCoV-19/Switzerland/TI-EOC-22_27998516/2023|2023-05-19|2023-05-30	98.8773109243698	exact
hCoV-19/Japan/PG-527729/2023|2023-05-27|2023-08-01	97.4220220489379	exact
hCoV-19/Ireland/D-SVUH-076/2023|2023-05-16|2023-06-02	98.6677459610779	exact
hCoV-19/Mauritius/37388/2023|2023-05-11|2023-06-27	99.6799083527073	exact
hCoV-19/Ukraine/79446/2023|2023-05-04|2023-06-14	99.6934788466721	exact
hCoV-19/Hubei/HCDC-WH1665/2023|2023-05-23|2023-05-30	98.3735747820255	exact
hCoV-19/India/KA-RFNB-20113/2023|2023-05-02|2023-06-30	99.3613016001076	exact
hCoV-19/Singapore/R30MR117/2023|2023-05-05|2023-05-16	97.0454088134684	exact
hCoV-19/Thailand/NIC_BKK_POS1770/2023|2023-05-09|2023-05-31	99.252555723144	exact
hCoV-19/USA/NY-GBW-H20-309-9744/2023|2023-05-02|2023-05-12	98.8191757779647	exact
hCoV-19/Australia/VIC84110/2023|2023-05-09|2023-06-15	99.1012441731782	exact
hCoV-19/Japan/PG-541833/2023|2023-05-29|2023-08-15	98.8370920579437	exact
hCoV-19/England/PHEC-YYE3Q9A/2023|2023-05-14|2023-06-01	99.7950337690266	exact
hCoV-19/USA/CA-CDPH-500111204/2023|2023-05-04|2023-05-24	99.3987437439119	exact
hCoV-19/USA/CA-HLX-STM-TZWWAQWZS/2023|2023-05-20|2023-06-12	99.2813969106783	exact
hCoV-19/France/GES-IPP13878/2023|2023-05-09|2023-05-24	99.6566350232276	exact
hCoV-19/USA/CT-YPL23-1692/2023|2023-05-01|2023-05-18	98.8161302256752	exact
hCoV-19/Singapore/R33MR71/2023|2023-05-15|2023-05-22	97.814280925243	exact
hCoV-19/Singapore/R32MR115/2023|2023-05-11|2023-05-22	98.913808709645	exact
hCoV-19/Australia/WA13521/2023|2023-05-08|2023-05-23	99.6323904829981	exact
hCoV-19/USA/CA-HLX-STM-E2RYDMSTE/2023|2023-05-25|2023-06-12	98.8787807579979	exact
hCoV-19/Malaysia/MKAK_CL_23_28908/2023|2023-05-15|2023-06-27	99.6795844716517	exact
hCoV-19/Spain/PV-HUG-082/2023|2023-05-03|2023-05-18	99.9932478055368	exact
hCoV-19/Japan/PG-530253/2023|2023-05-30|2023-06-29	98.3042879688392	exact
hCoV-19/Austria/AGES-1138819/2023|2023-05-30|2023-06-09	99.7839954099025	exact
hCoV-19/USA/CA-CDPH-500117545/2023|2023-05-25|2023-08-09	98.4179234825837	exact
hCoV-19/Mongolia/Khentii-68706/2023|2023-05-23|2023-06-20	99.6815927067972	exact
hCoV-19/SouthKorea/KDCA239684/2023|2023-05-14|2023-06-02	98.5645128756808	exact
hCoV-19/USA/UT-IVY-G43Q60R6/2023|2023-05-08|2023-06-19	99.7245456683127	exact
hCoV-19/Spain/MD-HGUGM-7553041/2023|2023-05-18|2023-05-29	98.6575600565238	exact
hCoV-19/Wales/PHWC-PKO7Y6/2023|2023-05-24|2023-06-14	99.4538631642431	exact
hCoV-19/Canada/NB-CHUDGLD-26E23-MM00020R/2023|2023-05-26|2023-06-12	99.299269094079	exact
hCoV-19/Beijing/BJCDC-02042/2023|2023-05-02|2023-06-28	99.304972635396	exact
hCoV-19/Australia/VIC85080/2023|2023-05-29|2023-06-15	99.4672474451332	exact
hCoV-19/Australia/SA539034/2023|2023-05-11|2023-05-24	99.1738035264484	exact
hCoV-19/SouthKorea/KDCA241971/2023|2023-05-23|2023-06-20	99.5293168370091	exact
hCoV-19/France/IDF-IPP14267/2023|2023-05-15|2023-05-31	99.9259408873628	exact
hCoV-19/Spain/CL-SCLC-42500/2023|2023-05-26|2023-06-20	98.9089932525429	exact
hCoV-19/Guangdong/GDCDC_SG0062/2023|2023-05-16|2023-07-24	99.5639977016933	exact
hCoV-19/Australia/VIC-VIDRL-00010438/2023|2023-05-21|2023-06-22	99.9831360248238	exact
hCoV-19/Henan/LHCDC-0167/2023|2023-05-31|2023-07-19	99.8953798386825	exact
hCoV-19/Ireland/G-PUH-N1303/2023|2023-05-16|2023-06-09	99.0493785690292	exact
hCoV-19/Australia/VIC83669/2023|2023-05-01|2023-05-15	97.5364504776269	exact
hCoV-19/USA/CA-HLX-STM-VEU3BK83Z/2023|2023-05-16|2023-06-06	99.4304285187791	exact
hCoV-19/USA/AK-PHL24951/2023|2023-05-06|2023-08-08	99.5406538139145	exact
hCoV-19/NewZealand/23XA2686/2023|2023-05-01|2023-06-02	93.7420049821585	exact
hCoV-19/Australia/VIC84462/2023|2023-05-16|2023-06-15	98.7254737548214	exact
hCoV-19/Sweden/14_SE300_DC-005031/2023|2023-05-12|2023-05-24	99.5108058301223	exact
hCoV-19/Vietnam/HCMC-S19-M169/2023|2023-05-02|2023-05-26	99.7072382811185	exact
hCoV-19/Poland/23SNR510/2023|2023-05-05|2023-06-21	99.1937109453739	exact
hCoV-19/USA/NC-ECU-118388305/2023|2023-05-03|2023-07-07	98.4944212931846	exact
hCoV-19/Malaysia/TIDREC-NSC2751/2023|2023-05-04|2023-08-15	98.9617633223574	exact
hCoV-19/Canada/AB-ABPHL-98587/2023|2023-05-19|2023-06-03	98.7487352445194	exact
hCoV-19/USA/CA-LACPHL-AF21920/2023|2023-05-09|2023-05-31	99.2776265833417	exact
hCoV-19/Ukraine/79484/2023|2023-05-09|2023-06-08	93.5361088655349	exact
hCoV-19/Beijing/BJCDC-01848/2023|2023-05-14|2023-06-28	99.1204216604559	exact
hCoV-19/Spain/MC-HCUVA-14106557/2023|2023-05-13|2023-06-19	99.4374831581784	exact
hCoV-19/SouthKorea/KDCA239604/2023|2023-05-13|2023-06-02	99.082229543468	exact
hCoV-19/Scotland/SCOT-31248/2023|2023-05-01|2023-06-19	98.7603722242752	exact
hCoV-19/Switzerland/VD-SNRCI-HUG-41618483/2023|2023-05-30|2023-06-22	99.1828636761046	exact
hCoV-19/Australia/QLD0x013323/2023|2023-05-09|2023-06-09	99.0510482215567	exact
hCoV-19/England/PHEC-YYE3EAC/2023|2023-05-12|2023-05-31	99.4895217624933	exact
hCoV-19/Singapore/R31MR12/2023|2023-05-08|2023-05-16	99.5738827003087	exact
hCoV-19/SouthKorea/KDCA239298/2023|2023-05-12|2023-06-02	99.8655416988806	exact
hCoV-19/Panama/M270008-GMI/2023|2023-05-08|2023-05-28	99.674660405836	exact
hCoV-19/SouthKorea/KDCA240906/2023|2023-05-20|2023-06-09	96.0969542123311	exact
hCoV-19/Sweden/AC-459929115118/2023|2023-05-15|2023-06-02	99.0601188278339	exact
hCoV-19/Indonesia/JK-NIHRD-W02876/2023|2023-05-18|2023-06-25	99.6168582375479	exact
hCoV-19/SouthKorea/KDCA237601/2023|2023-05-05|2023-05-30	99.2110586648685	exact
hCoV-19/NewZealand/23ZA2612/2023|2023-05-15|2023-06-02	99.9898816148943	exact
hCoV-19/Australia/VIC-VIDRL-00010152/2023|2023-05-13|2023-06-22	99.983088110942	exact
hCoV-19/USA/CO-CDPHE-40940628/2023|2023-05-23|2023-08-10	98.026691767237	exact
hCoV-19/Canada/BC-BCCDC-632676/2023|2023-05-18|2023-06-14	99.2107659617525	exact
hCoV-19/Croatia/HZJZ_4390/2023|2023-05-03|2023-06-14	95.5162678139285	exact
hCoV-19/USA/CA-CDPH-1002014568/2023|2023-05-24|2023-08-09	96.5604111383561	exact
hCoV-19/Australia/VIC85062/2023|2023-05-28|2023-06-15	98.187118825816	exact
hCoV-19/Singapore/R33MR214/2023|2023-05-15|2023-05-30	99.0811227740702	exact
hCoV-19/France/BRE-IPP13848/2023|2023-05-02|2023-05-24	99.6465360533226	exact
hCoV-19/USA/WI-WSLH-2301156/2023|2023-05-08|2023-06-23	98.870605583297	exact
hCoV-19/England/PHEC-YYE4M77/2023|2023-05-26|2023-06-12	98.4475806451613	exact
hCoV-19/France/GUF-IPG-230520233212/2023|2023-05-23|2023-06-15	98.5801285286498	exact
hCoV-19/NewZealand/23YA2626/2023|2023-05-05|2023-06-02	97.5010117361392	exact
hCoV-19/USA/WV-CDC-LC1042707/2023|2023-05-09|2023-06-27	99.0469058479134	exact
hCoV-19/Beijing/BJCDC-1596/2023|2023-05-08|2023-06-21	99.7414632508478	exact
hCoV-19/NorthernIreland/CLIMB-CM7YEBE3/2023|2023-05-20|2023-07-17	99.3740113754922	exact
hCoV-19/NewZealand/23YA2631/2023|2023-05-04|2023-06-02	99.9190529191541	exact
hCoV-19/Ecuador/GENSBIO-INSPI-103450/2023|2023-05-05|2023-05-29	98.4144542772861	exact
hCoV-19/France/OCC-HCL-723000728701/2023|2023-05-09|2023-06-02	99.4160485954962	exact
hCoV-19/Thailand/09-2549-5-02/2023|2023-05-12|2023-06-23	99.6564268391269	exact
hCoV-19/Australia/VIC84723/2023|2023-05-23|2023-06-15	99.0436562531459	exact
hCoV-19/Sweden/Y-31656818/2023|2023-05-08|2023-06-12	97.3921207274245	exact
hCoV-19/Australia/VIC84145/2023|2023-05-10|2023-06-15	99.6780684104628	exact
hCoV-19/Slovenia/6316/2023|2023-05-12|2023-06-06	99.9058791892164	exact
hCoV-19/HongKong/VB084988/2023|2023-05-29|2023-06-05	98.9401433329969	exact
hCoV-19/USA/NY-SUNYQB-X5787/2023|2023-05-04|2023-06-01	99.831949719356	exact
hCoV-19/England/PHEC-YYE3XGK/2023|2023-05-16|2023-06-01	88.6936361803642	exact
hCoV-19/NewZealand/23XA2838/2023|2023-05-02|2023-06-02	99.8283175116138	exact
hCoV-19/Indonesia/JK-NIHRD-W01971/2023|2023-05-01|2023-05-18	99.1265201908217	exact
hCoV-19/SouthKorea/KDCA240626/2023|2023-05-17|2023-06-09	99.0284407987629	exact
hCoV-19/France/GES-IPP14934/2023|2023-05-22|2023-06-06	99.8990103009493	exact
hCoV-19/Spain/CL-HCUV-42118/2023|2023-05-14|2023-06-09	98.9210809357354	exact
hCoV-19/USA/CA-CDPH-500116526/2023|2023-05-23|2023-07-18	99.0359746061604	exact
hCoV-19/Singapore/R35MR170/2023|2023-05-23|2023-05-30	99.4870075440067	exact
hCoV-19/Australia/ACT11774/2023|2023-05-16|2023-06-05	99.8622219235164	exact
hCoV-19/Netherlands/FR-RIVM-130021/2023|2023-05-01|2023-05-19	97.2578311631506	exact
hCoV-19/Spain/AN-PMC-35430/2023|2023-05-09|2023-05-18	99.3648339830622	exact
hCoV-19/SouthKorea/KDCA243077/2023|2023-05-31|2023-06-16	99.0519733745714	exact
hCoV-19/USA/CA-LACPHL-AF22591/2023|2023-05-28|2023-06-14	99.2478667071402	exact
hCoV-19/Singapore/R30MR31/2023|2023-05-04|2023-05-16	99.0043914049143	exact
hCoV-19/Hubei/HCDC-EZ1658/2023|2023-05-16|2023-05-30	99.1518036743999	exact
hCoV-19/USA/AZ-IVY-G43Q63H1/2023|2023-05-01|2023-06-19	99.1702778057711	exact
hCoV-19/Israel/ICH-741197787/2023|2023-05-30|2023-06-15	86.2947751144627	parent
hCoV-19/Italy/LAZ-UCBM-1941/2023|2023-05-21|2023-05-27	98.620573921799	exact
hCoV-19/USA/TX-HMH-128929/2023|2023-05-13|2023-06-05	99.6298913226338	exact
hCoV-19/Slovenia/15377/2023|2023-05-23|2023-06-08	99.4284753740124	exact
hCoV-19/Australia/VIC84934/2023|2023-05-28|2023-06-15	99.4571773220748	exact
hCoV-19/Canada/AB-ABPHL-97667/2023|2023-05-01|2023-05-18	99.9123339402522	exact
hCoV-19/Slovenia/14713/2023|2023-05-10|2023-06-06	99.1225121032813	exact
hCoV-19/Australia/SA540394/2023|2023-05-20|2023-06-13	99.8285944746925	exact
hCoV-19/USA/CA-Stanford-145_S18/2023|2023-05-09|2023-06-05	99.5205780073601	exact
hCoV-19/Italy/VEN-ULSS3GEN-7002576135_VE/2023|2023-05-10|2023-06-21	99.0690953085092	exact
hCoV-19/USA/MA_IVY_G43Q65L2/2023|2023-05-30|2023-07-19	98.9415322580645	exact
hCoV-19/USA/CA-CDPH-500115380/2023|2023-05-15|2023-06-28	99.2103759954303	exact
hCoV-19/NewZealand/23ZA2355/2023|2023-05-13|2023-06-02	99.9662720496475	exact
hCoV-19/Japan/TKYmbc37723/2023|2023-05-13|2023-06-09	97.1775550023548	exact
hCoV-19/Guangdong/GDCDC_SZHG_1287/2023|2023-05-24|2023-07-24	98.7595804759984	exact
hCoV-19/Australia/VIC83957/2023|2023-05-04|2023-05-15	99.406398819505	exact
hCoV-19/SouthKorea/KDCA241445/2023|2023-05-22|2023-06-05	99.5494889725659	exact
hCoV-19/USA/UT-UPHL-534680/2023|2023-05-01|2023-06-26	92.8388918773534	exact
hCoV-19/Argentina/92140-16/2023|2023-05-27|2023-07-06	99.6708648194794	exact
hCoV-19/Australia/NSW-ICPMR-47719/2023|2023-05-31|2023-06-10	98.3457008645926	exact
hCoV-19/USA/NY-PRL-230524-81C02/2023|2023-05-22|2023-06-26	99.4124164791995	exact
hCoV-19/Japan/PG-541773/2023|2023-05-17|2023-08-15	99.1395536434525	exact
hCoV-19/USA/NY-NYULH-14780/2023|2023-05-10|2023-05-19	98.1950186548351	exact
hCoV-19/USA/CA-Stanford-144_S35/2023|2023-05-13|2023-05-25	98.2141058780087	exact
hCoV-19/Spain/MC-HCUVA-70024894/2023|2023-05-12|2023-06-21	92.0312027167883	exact
hCoV-19/NewZealand/23XA2688/2023|2023-05-01|2023-06-02	99.5649534601376	exact
hCoV-19/HongKong/VB074578/2023|2023-05-19|2023-06-05	98.7988291107298	exact
hCoV-19/India/GJ-INSACOG-GBRC13413/2023|2023-05-01|2023-05-31	99.5613443109731	exact
hCoV-19/USA/CA-LACPHL-AF23134/2023|2023-05-31|2023-07-06	99.1601740362238	exact
hCoV-19/USA/WI-WSLH-2301213/2023|2023-05-18|2023-06-23	98.8572003083213	exact
hCoV-19/Indonesia/AC-NIHRD-W02943/2023|2023-05-10|2023-06-25	99.468978960812	exact
hCoV-19/USA/WI-WSLH-2301215/2023|2023-05-20|2023-06-23	94.3465147453083	exact
hCoV-19/Yunnan/YNCDC-0947/2023|2023-05-13|2023-06-08	99.0149936125866	exact
hCoV-19/Australia/WA13956/2023|2023-05-26|2023-06-13	99.6357942748221	exact
hCoV-19/Singapore/R32MR160/2023|2023-05-12|2023-05-22	99.3588667718439	exact
hCoV-19/USA/CA-CDPH-500114798/2023|2023-05-08|2023-06-28	99.1675617615467	exact
hCoV-19/Malaysia/TIDREC-NSC2672/2023|2023-05-07|2023-06-04	99.5296015052752	exact
hCoV-19/Japan/PG-544095/2023|2023-05-25|2023-07-14	98.1296799973137	exact
hCoV-19/USA/MI-IVY-G43Q60F1/2023|2023-05-01|2023-06-19	99.0762202290974	exact
hCoV-19/Singapore/R30MR84/2023|2023-05-05|2023-05-16	99.3423039495319	exact
hCoV-19/France/NAQ-HCL-723000777501/2023|2023-05-22|2023-06-09	99.5602698801652	exact
hCoV-19/France/OCC-HCL-023079470201/2023|2023-05-09|2023-06-02	99.4512338820994	exact
hCoV-19/Canada/BC-BCCDC-631000/2023|2023-05-09|2023-06-09	99.9561211057481	exact
hCoV-19/Australia/VIC83710/2023|2023-05-02|2023-05-15	99.5409616351148	exact
hCoV-19/USA/CA-HLX-STM-7C5K3GVD4/2023|2023-05-29|2023-06-12	99.6880660092574	exact
hCoV-19/Canada/QC-L00620967001/2023|2023-05-29|2023-06-16	99.8821786844409	exact
hCoV-19/Ukraine/79205/2023|2023-05-18|2023-06-22	98.4635556750941	exact
hCoV-19/Japan/PG-537803/2023|2023-05-31|2023-07-06	99.8151384780855	exact
hCoV-19/France/OCC-HCL723000682401/2023|2023-05-02|2023-05-17	99.4570135746606	exact
hCoV-19/Slovenia/15403/2023|2023-05-23|2023-06-08	97.5242341338197	exact
hCoV-19/Canada/ON-KHS-23-04194-v1/2023|2023-05-15|2023-05-23	99.8822500336428	exact
hCoV-19/Australia/SA538670/2023|2023-05-07|2023-05-16	99.0266496610056	exact
hCoV-19/SouthKorea/KDCA236708/2023|2023-05-09|2023-05-22	98.1207557318631	exact
hCoV-19/Taiwan/CDC-W26820/2023|2023-05-12|2023-05-29	99.2907324615954	exact
hCoV-19/USA/CA-SFDPH-W6398/2023|2023-05-03|2023-07-12	99.4542514485918	exact
hCoV-19/Spain/AN-PMC-35419/2023|2023-05-04|2023-05-18	99.290899314424	exact
hCoV-19/Indonesia/JK-NIHRD-W02477/2023|2023-05-10|2023-05-28	97.7644804518103	exact
hCoV-19/Spain/AN-PMC-35682/2023|2023-05-13|2023-05-31	99.361473316306	exact
hCoV-19/Sweden/01_SE100_23CS101128/2023|2023-05-11|2023-05-31	99.5878430452702	exact
hCoV-19/Australia/VIC84154/2023|2023-05-11|2023-06-15	99.4672652951819	exact
hCoV-19/Malaysia/UNIMAS-HSIBUML567/2023|2023-05-02|2023-06-29	99.9359363409535	exact
hCoV-19/Sweden/AB-01_SE100_23CS501787/2023|2023-05-20|2023-06-06	99.5275590551181	exact
hCoV-19/Italy/UMB-LAOP-118-2-12-2023/2023|2023-05-10|2023-05-18	99.1597768367278	exact
hCoV-19/Shanghai/SCDC-HG0517-820/2023|2023-05-16|2023-05-29	99.2948287441236	exact
hCoV-19/USA/CT-YPL23-1730/2023|2023-05-11|2023-06-14	98.1052064752802	exact
hCoV-19/Australia/VIC83758/2023|2023-05-01|2023-05-15	99.0078101431301	exact
hCoV-19/England/PHEC-YYE4Y9R/2023|2023-05-25|2023-06-12	98.9921048210986	exact
hCoV-19/Sweden/D-6413774776/2023|2023-05-12|2023-05-27	99.6371211612123	exact
hCoV-19/Wales/PHWC-PKOH4K/2023|2023-05-22|2023-06-14	98.7193670589024	exact
hCoV-19/USA/NY-GBW-H10-013-3527/2023|2023-05-12|2023-05-23	96.165499596014	exact
hCoV-19/Beijing/BJCDC-01839/2023|2023-05-14|2023-06-28	99.4528181543523	exact
hCoV-19/USA/UT-UPHL-26886567/2023|2023-05-13|2023-05-30	99.852090896867	exact
hCoV-19/Finland/THL-05292/2023|2023-05-22|2023-06-05	99.5260185558693	exact
hCoV-19/Kenya/C122727/2023|2023-05-02|2023-05-18	98.9918677330466	exact
hCoV-19/Japan/PG-539940/2023|2023-05-20|2023-07-12	97.9534227240649	exact
hCoV-19/USA/CA-CDPH-500115812/2023|2023-05-23|2023-07-18	99.2313888702423	exact
hCoV-19/Taiwan/CDC-F81386/2023|2023-05-01|2023-05-12	99.0191467920726	exact
hCoV-19/Australia/SA540541/2023|2023-05-22|2023-06-14	99.4756302521008	exact
hCoV-19/Jiangsu/CZCDC-113/2023|2023-05-19|2023-07-14	99.3023177808339	exact
hCoV-19/Guangdong/GDCDC_SZHG_1288/2023|2023-05-24|2023-07-24	99.8152564576265	exact
hCoV-19/SouthKorea/KDCA241740/2023|2023-05-18|2023-06-20	99.5461269499731	exact
hCoV-19/England/PHEP-YYGW1TH/2023|2023-05-01|2023-05-18	99.3068873860233	exact
hCoV-19/Thailand/NIC_KPT_3516/2023|2023-05-06|2023-05-25	99.1763875348775	exact
hCoV-19/USA/CA-HLX-STM-D6B8W72VB/2023|2023-05-30|2023-06-12	99.6209834306031	exact
hCoV-19/Canada/QC-L00614006001/2023|2023-05-06|2023-05-19	91.5572611593617	exact
hCoV-19/USA/MD-CDC-LC1041533/2023|2023-05-03|2023-05-17	99.1653038975198	exact
hCoV-19/Canada/QC-L00615329001/2023|2023-05-08|2023-05-19	99.1756947715497	exact
hCoV-19/France/ARA-HCL-723000721101/2023|2023-05-09|2023-05-26	98.4694905014432	exact
hCoV-19/Australia/VIC84240/2023|2023-05-14|2023-06-15	99.5406384120172	exact
hCoV-19/SouthKorea/KDCA243088/2023|2023-05-31|2023-06-16	97.703892960398	exact
hCoV-19/England/PHEC-YYEZJT7/2023|2023-05-02|2023-05-16	98.5584677419355	exact
hCoV-19/Canada/ON-PHL-23-24737/2023|2023-05-21|2023-05-29	99.3203458833821	exact
hCoV-19/Chile/MA-39441/2023|2023-05-11|2023-06-22	98.6861608947581	exact
hCoV-19/Spain/CL-SCLC-42260/2023|2023-05-18|2023-06-20	99.0434636684007	exact
hCoV-19/Slovenia/15184/2023|2023-05-18|2023-06-08	99.7436156934183	exact
hCoV-19/USA/MA-IVY-G43Q62G4/2023|2023-05-17|2023-06-19	99.0695018307635	exact
hCoV-19/USA/CA-CDPH-500111173/2023|2023-05-04|2023-05-24	98.4323072275001	exact
hCoV-19/Australia/NSW-ICPMR-46089/2023|2023-05-01|2023-05-12	98.9720198788209	exact
hCoV-19/Australia/SA542118/2023|2023-05-31|2023-06-14	99.1026115013612	exact
hCoV-19/Portugal/PT48158/2023|2023-05-16|2023-05-28	99.8956826059158	exact
hCoV-19/Canada/ON-PHL-23-25368/2023|2023-05-31|2023-06-12	99.3270751320615	exact
hCoV-19/Australia/VIC-VIDRL-00010880/2023|2023-05-28|2023-06-22	99.9966272049648	exact
hCoV-19/USA/CA-CDPH-500114724/2023|2023-05-03|2023-06-28	99.2981631350952	exact
hCoV-19/Spain/MC-HCUVA-20319489/2023|2023-05-18|2023-07-17	99.5722177310698	exact
hCoV-19/USA/WA-CDC-UW23050530775/2023|2023-05-05|2023-05-17	96.4830722587165	exact
hCoV-19/Mauritius/37586/2023|2023-05-17|2023-06-27	98.8072374406146	exact
hCoV-19/Jiangsu/SZCDC-476/2023|2023-05-07|2023-06-13	95.1075665169895	exact
hCoV-19/France/BRE-ChuBr-2305521560/2023|2023-05-11|2023-07-12	97.57663350363	exact
hCoV-19/Canada/QC-L00614694001/2023|2023-05-03|2023-05-19	97.9677668988257	exact
hCoV-19/SouthKorea/KDCA238332/2023|2023-05-12|2023-05-31	99.6066433566434	exact
hCoV-19/Canada/SK-RRPL-638483/2023|2023-05-06|2023-08-02	99.8618784530387	exact
hCoV-19/USA/TX-HMH-129172/2023|2023-05-19|2023-06-05	98.5778166291228	exact
hCoV-19/USA/CA-GBW-H10-013-5171/2023|2023-05-11|2023-05-23	99.7746384123781	exact
hCoV-19/Indonesia/KI-FK_UNMUL-32551/2023|2023-05-12|2023-06-16	99.9864846600892	exact
hCoV-19/Beijing/BJCDC-02056/2023|2023-05-11|2023-06-28	98.9624953832723	exact
hCoV-19/USA/AZ-CDC-LC1041911/2023|2023-05-02|2023-05-18	99.9695276790249	exact
hCoV-19/USA/NM-NMDOH-024953/2023|2023-05-03|2023-07-06	99.3638933764136	exact
hCoV-19/Canada/ON-PHL-23-25449/2023|2023-05-31|2023-06-12	98.5633054069513	exact
hCoV-19/Ireland/D-SVUH-FAW74603-088/2023|2023-05-04|2023-05-16	99.9392896893656	exact
hCoV-19/Japan/PG-527799/2023|2023-05-25|2023-06-29	99.0410820631876	exact
hCoV-19/Switzerland/VD-CHUV-GEN16821/2023|2023-05-10|2023-06-22	98.0866704709476	exact
hCoV-19/USA/CA-LACPHL-AF21669/2023|2023-05-03|2023-05-10	99.6188741610172	exact
hCoV-19/Spain/AN-PMC-35865/2023|2023-05-25|2023-06-30	99.4895217624933	exact
hCoV-19/Spain/VC-CVA_ALIC-118382/2023|2023-05-22|2023-07-21	97.1175837481501	exact
hCoV-19/Hubei/HCDC-JM1741/2023|2023-05-24|2023-06-13	99.600309004803	exact
hCoV-19/PuertoRico/PR-S-5826/2023|2023-05-03|2023-05-23	98.5333692142088	exact
hCoV-19/Bangladesh/IEDCR-1003572/2023|2023-05-02|2023-06-26	99.8416868768526	exact
hCoV-19/Gansu/GSCDC-0324/2023|2023-05-09|2023-07-18	91.1121561250882	exact
hCoV-19/Beijing/BJCDC-01791/2023|2023-05-11|2023-06-28	99.3117340943428	exact
hCoV-19/France/IDF-IPP13458/2023|2023-05-02|2023-05-17	98.2225812967077	exact
hCoV-19/Canada/QC-L00614575001/2023|2023-05-05|2023-05-19	99.6667339931327	exact
hCoV-19/Canada/SK-RRPL-633077/2023|2023-05-26|2023-06-14	99.9729610977794	exact
hCoV-19/Peru/CAL-INS-44988/2023|2023-05-09|2023-06-07	98.7799973186754	exact
hCoV-19/CostaRica/INC-11384-794687/2023|2023-05-29|2023-06-23	95.539858728557	exact
hCoV-19/Canada/ON-PHL-23-24378-v2/2023|2023-05-16|2023-05-29	97.9335644330764	exact
hCoV-19/Netherlands/NB-PAMM-E09-0371/2023|2023-05-09|2023-05-22	99.0077289142394	exact
hCoV-19/Austria/AGES-1139209/2023|2023-05-29|2023-06-09	99.8312464139863	exact
hCoV-19/USA/WA-GBW-H20-280-8026/2023|2023-05-02|2023-05-12	99.279849239467	exact
hCoV-19/Philippines/PH-PGCMIN3247/2023|2023-05-17|2023-06-30	99.7249614275173	exact
hCoV-19/SouthKorea/KDCA237033/2023|2023-05-02|2023-05-30	98.5477038929604	exact
hCoV-19/Australia/NSW-ICPMR-47142/2023|2023-05-23|2023-06-02	99.0979644632038	exact
hCoV-19/Spain/GA-CHUVI-35369929/2023|2023-05-12|2023-06-10	98.6090628770613	exact
hCoV-19/Sweden/BD-ZAA416/2023|2023-05-18|2023-06-12	99.9966209366764	exact
hCoV-19/Australia/SA541456/2023|2023-05-27|2023-06-14	99.5699936170927	exact
hCoV-19/Hubei/HCDC-XY1766/2023|2023-05-19|2023-06-13	99.6195414295815	exact
hCoV-19/Australia/VIC84691/2023|2023-05-22|2023-06-15	98.7033003853242	exact
hCoV-19/SouthKorea/KDCA242585/2023|2023-05-26|2023-06-16	99.2032542190547	exact
hCoV-19/NewZealand/ESR-YA3328/2023|2023-05-30|2023-07-06	99.9932544099295	exact
hCoV-19/Australia/VIC84886/2023|2023-05-26|2023-06-15	99.5241924674977	exact
hCoV-19/Thailand/NIC_BKK_2347/2023|2023-05-03|2023-05-15	98.2651380156675	exact
hCoV-19/Jiangsu/CZCDC-135/2023|2023-05-31|2023-07-10	99.3564605329311	exact
hCoV-19/Hubei/HCDC-JZ1725/2023|2023-05-24|2023-05-30	97.5460945357023	exact
hCoV-19/NewZealand/ESR-XA3204/2023|2023-05-24|2023-07-06	97.3962022327903	exact
hCoV-19/Ireland/CE-UHL-666780/2023|2023-05-04|2023-06-01	99.986508819859	exact
hCoV-19/Canada/AB-ABPHL-98935/2023|2023-05-30|2023-06-14	99.9090419080986	exact
hCoV-19/Greece/PEDY-4766/2023|2023-05-18|2023-07-26	99.1496941587686	exact
hCoV-19/England/PHEC-YYEASPZ/2023|2023-05-05|2023-05-26	98.6939296266452	exact
hCoV-19/France/ARA-HCL-723000737001/2023|2023-05-09|2023-06-02	99.1346381367677	exact
hCoV-19/France/PAC-HCL-723000746901/2023|2023-05-15|2023-06-02	99.0080428954424	exact
hCoV-19/Australia/VIC-VIDRL-00010936/2023|2023-05-25|2023-06-22	98.1529718209803	exact
hCoV-19/Italy/FVG-UD-65345486/2023|2023-05-23|2023-06-19	98.6728644570197	exact
hCoV-19/Japan/5GA-299/2023|2023-05-01|2023-05-26	99.4620763851533	exact
hCoV-19/Australia/VIC-VIDRL-00010222/2023|2023-05-08|2023-06-22	99.8279874532025	exact
hCoV-19/SouthKorea/KDCA240315/2023|2023-05-16|2023-06-09	99.9224544841537	exact
hCoV-19/SouthKorea/KDCA241907/2023|2023-05-23|2023-06-16	99.1965306259665	exact
hCoV-19/Belgium/ULG-29875/2023|2023-05-03|2023-05-10	99.9090173877881	exact
hCoV-19/Australia/VIC-VIDRL-00010112/2023|2023-05-08|2023-06-22	99.9932173500187	exact
hCoV-19/USA/NY-URMC-N3S1G553-1/2023|2023-05-20|2023-06-09	99.1100812680502	exact
hCoV-19/SouthKorea/KDCA242067/2023|2023-05-23|2023-06-16	98.9694528365223	exact
hCoV-19/USA/PA-MGEL-05-PA220778/2023|2023-05-08|2023-07-25	99.5137165470521	exact
hCoV-19/Australia/VIC83981/2023|2023-05-05|2023-05-15	99.1109769189479	exact
hCoV-19/India/OR-ILSGS21788/2023|2023-05-02|2023-07-04	98.8381022336483	exact
hCoV-19/Australia/SA538102/2023|2023-05-02|2023-05-16	99.72647702407	exact
hCoV-19/France/OCC-HCL-723000717501/2023|2023-05-09|2023-05-26	97.4327177665315	exact
hCoV-19/France/GES-IPP13487/2023|2023-05-02|2023-05-17	99.0708947687336	exact
hCoV-19/USA/AK-PHL24948/2023|2023-05-11|2023-08-08	96.8453518388146	exact
hCoV-19/Beijing/BJCDC-1628/2023|2023-05-06|2023-06-21	98.7456819934936	exact
hCoV-19/England/PHEC-YYE4JMR/2023|2023-05-23|2023-06-12	99.6203467275904	exact
hCoV-19/Peru/LIM-INS-45082/2023|2023-05-16|2023-06-07	98.5410517842769	exact
hCoV-19/Canada/ON-PHL-23-23148/2023|2023-05-01|2023-05-09	97.9172975337304	exact
hCoV-19/NewZealand/23XA2978/2023|2023-05-18|2023-06-02	99.841462591918	exact
hCoV-19/USA/UT-UPHL-553249/2023|2023-05-08|2023-06-26	98.6839447997307	exact
hCoV-19/SouthKorea/KDCA239533/2023|2023-05-13|2023-06-02	99.1790869023988	exact
hCoV-19/Slovenia/15170/2023|2023-05-18|2023-06-08	99.7747899159664	exact
hCoV-19/Ireland/D-SJH-CS230300/2023|2023-05-26|2023-06-13	98.9039718451483	exact
hCoV-19/Australia/QLD0x013344/2023|2023-05-10|2023-06-09	99.0073690231838	exact
hCoV-19/Spain/AB-HGUA-60706469/2023|2023-05-09|2023-06-02	99.8284157050096	exact
hCoV-19/SouthKorea/KDCA237212/2023|2023-05-03|2023-05-30	98.7292409063404	exact
hCoV-19/Portugal/PT48117/2023|2023-05-16|2023-05-28	99.2596830097251	exact
hCoV-19/SouthKorea/KDCA238694/2023|2023-05-10|2023-06-02	99.2699502085857	discordant
hCoV-19/USA/UT-UPHL-230805877805/2023|2023-05-03|2023-08-11	99.0656718424413	exact
hCoV-19/Switzerland/TI-EOC-12_27964154/2023|2023-05-05|2023-05-30	97.4744417541028	exact
hCoV-19/Malaysia/MKAK_CL_23_32867/2023|2023-05-29|2023-06-27	99.7335491922156	exact
hCoV-19/Thailand/NIC_NWT_3885/2023|2023-05-10|2023-05-31	99.1081008583691	exact
hCoV-19/SouthKorea/KDCA243883/2023|2023-05-31|2023-06-23	99.8554621848739	exact
hCoV-19/USA/CA-CDPH-500111203/2023|2023-05-04|2023-05-24	99.2811796714924	exact
hCoV-19/SouthKorea/KDCA240208/2023|2023-05-16|2023-06-09	98.8402971528455	exact
hCoV-19/Hubei/HCDC-WH1402/2023|2023-05-08|2023-05-16	99.3639315724281	exact
hCoV-19/Australia/VIC-VIDRL-00010307/2023|2023-05-15|2023-06-22	99.5346013759611	exact
hCoV-19/USA/MS-MSPHL-0145/2023|2023-05-08|2023-05-18	98.9148328573828	exact
hCoV-19/Canada/ON-PHL-23-24293/2023|2023-05-15|2023-05-23	99.3405336294203	exact
hCoV-19/USA/NY-URMC-N3S1G310-1/2023|2023-05-12|2023-05-22	99.2989400241513	exact
hCoV-19/Indonesia/JK-NIHRD-W02643/2023|2023-05-09|2023-07-18	99.5931815889453	exact
hCoV-19/SouthKorea/KDCA243482/2023|2023-05-24|2023-06-20	98.4491960659259	exact
hCoV-19/Gansu/GSCDC-0384/2023|2023-05-25|2023-07-18	99.718187003053	exact
hCoV-19/Canada/ON-PHL-23-23351/2023|2023-05-01|2023-05-15	99.8519266363789	exact
hCoV-19/USA/CA-CDPH-500114756/2023|2023-05-05|2023-06-28	99.2341540425246	exact
hCoV-19/Japan/PG-534106/2023|2023-05-07|2023-07-26	98.8885531043283	exact
hCoV-19/Ireland/G-GUH-N1329/2023|2023-05-29|2023-06-09	98.5339609952925	exact
hCoV-19/Sweden/O-C018407163/2023|2023-05-16|2023-05-27	98.9441162490663	exact
hCoV-19/USA/VA-GBW-H10-012-5302/2023|2023-05-08|2023-05-19	98.8755723134931	exact
hCoV-19/France/OCC-HCL-723000721501/2023|2023-05-09|2023-05-26	99.152230003686	exact
hCoV-19/USA/AZ-ASPHL-1309/2023|2023-05-02|2023-05-10	99.3868750842204	exact
hCoV-19/England/PHEP-YYGIFS7/2023|2023-05-13|2023-05-29	99.5929215448796	exact
hCoV-19/FrenchGuiana/IPG-020520233214/2023|2023-05-02|2023-05-15	99.2604296231553	exact
hCoV-19/Canada/AB-ABPHL-98610/2023|2023-05-20|2023-06-03	98.8701517706577	exact
hCoV-19/SouthKorea/KDCA40182s/2023|2023-05-15|2023-05-30	98.4199250133905	exact
hCoV-19/Beijing/BJCDC-1544/2023|2023-05-04|2023-06-21	99.6038008259745	exact
hCoV-19/USA/CT-Yale-24562/2023|2023-05-26|2023-08-16	87.0355731225296	exact
hCoV-19/France/ARA-HCL723000700401/2023|2023-05-02|2023-05-17	99.560225594199	exact
hCoV-19/Spain/GA-SCQ-187589/2023|2023-05-23|2023-07-15	97.6491498708877	exact
hCoV-19/Singapore/R35MR237/2023|2023-05-22|2023-05-30	99.0811535881958	exact
hCoV-19/SouthAfrica/NICD-N55320/2023|2023-05-13|2023-06-08	97.5639300134589	exact
hCoV-19/USA/CA-HLX-STM-MJ226DCSM/2023|2023-05-15|2023-06-06	99.4425789120215	exact
hCoV-19/Canada/ON-PHL-23-25196/2023|2023-05-29|2023-06-05	99.300158137344	exact
hCoV-19/SouthKorea/KDCA241260/2023|2023-05-21|2023-06-09	96.7188865729846	exact
hCoV-19/Spain/AN-PMC-35168/2023|2023-05-01|2023-05-18	98.9885072921567	exact
hCoV-19/Singapore/R37MR93/2023|2023-05-29|2023-06-13	98.6155341758573	exact
hCoV-19/Croatia/HZJZ_4457/2023|2023-05-03|2023-06-14	98.8030797162358	exact
hCoV-19/Slovenia/6508/2023|2023-05-18|2023-06-08	99.781512605042	exact
hCoV-19/Spain/MC-HCUVA-70099805/2023|2023-05-13|2023-06-20	99.4923345884884	exact
hCoV-19/Sweden/SUS0021313/2023|2023-05-09|2023-05-23	98.614884126505	exact
hCoV-19/USA/WA-GBW-H10-010-4348/2023|2023-05-01|2023-05-12	99.2428066633014	exact
hCoV-19/Shanxi/JCCDC-JCCX0148/2023|2023-05-07|2023-05-18	99.4067282410841	exact
hCoV-19/Canada/ON-PHL-23-23346/2023|2023-05-04|2023-05-15	99.3035227616837	exact
hCoV-19/USA/OR-OSPHL08615/2023|2023-05-20|2023-06-12	98.8142159339734	exact
hCoV-19/SouthKorea/KDCA241263/2023|2023-05-21|2023-06-09	97.0080010757749	exact
hCoV-19/USA/NC-ECU-118578804/2023|2023-05-17|2023-07-07	99.1902425912237	exact
hCoV-19/SouthKorea/KDCA238777/2023|2023-05-10|2023-05-31	95.8743160226929	exact
hCoV-19/Australia/SA541644/2023|2023-05-29|2023-06-14	99.2662824979898	exact
hCoV-19/Austria/AGES-1138404/2023|2023-05-22|2023-06-09	99.1232839472611	exact
hCoV-19/USA/CA-GBW-H20-311-9836/2023|2023-05-10|2023-05-23	99.104497710746	exact
hCoV-19/Spain/AS-HUCA-33111/2023|2023-05-19|2023-05-26	93.8892617449664	exact
hCoV-19/Ukraine/79379/2023|2023-05-01|2023-06-14	99.3576809254775	exact
hCoV-19/Singapore/R35MR43/2023|2023-05-23|2023-05-30	99.7509256142713	exact
hCoV-19/Spain/CL-SCLC-42503/2023|2023-05-26|2023-06-20	91.5270737520561	exact
hCoV-19/Jiangsu/SZCDC-561/2023|2023-05-11|2023-07-14	99.537424999162	exact
hCoV-19/England/PHEC-YYEZ5BC/2023|2023-05-04|2023-05-22	99.0867273276701	exact
hCoV-19/Japan/PG-542148/2023|2023-05-06|2023-07-26	98.8516168026594	exact
hCoV-19/USA/CA-HLX-STM-5U4XRVUNP/2023|2023-05-22|2023-06-12	91.2286586388488	exact
hCoV-19/Finland/THL-05235/2023|2023-05-11|2023-06-05	99.2438245672996	exact
hCoV-19/SouthKorea/KDCA238375/2023|2023-05-14|2023-05-31	99.4923345884884	exact
hCoV-19/Japan/PG-530209/2023|2023-05-18|2023-06-29	99.519828078305	exact
hCoV-19/SouthKorea/KDCA240489/2023|2023-05-17|2023-06-09	98.0501580044376	exact
hCoV-19/Spain/MC-HCUVA-11210839/2023|2023-05-07|2023-06-26	99.0231743465373	exact
hCoV-19/Australia/VIC84539/2023|2023-05-21|2023-06-15	98.7833897509803	exact
hCoV-19/USA/NY-NYULH-14728/2023|2023-05-04|2023-05-19	98.8608870967742	exact
hCoV-19/USA/NJ-PHEL-V23011301/2023|2023-05-24|2023-06-29	99.9966282284712	exact
hCoV-19/Australia/WA13557/2023|2023-05-12|2023-05-23	99.4713325829667	exact
hCoV-19/Canada/QC-L00614251001/2023|2023-05-08|2023-05-19	99.2526762270248	exact
hCoV-19/England/PHEP-YYGIER9/2023|2023-05-16|2023-05-29	99.9596245079237	exact
hCoV-19/Spain/GA-CHUVI-35373166/2023|2023-05-12|2023-06-10	99.7178272699788	exact
hCoV-19/Singapore/R34MR187/2023|2023-05-18|2023-05-30	99.7647612326511	exact
hCoV-19/Australia/VIC84455/2023|2023-05-17|2023-06-15	88.7278096580422	exact
hCoV-19/Switzerland/GE-HUG-41591895/2023|2023-05-26|2023-06-08	99.1860895301517	exact
hCoV-19/Singapore/R36MR62/2023|2023-05-25|2023-06-13	97.4057791052791	exact
hCoV-19/Japan/TKYnat14107/2023|2023-05-03|2023-05-24	99.1590702680884	exact
hCoV-19/Canada/ON-PHL-23-25503/2023|2023-05-31|2023-06-12	98.6810672588406	exact
hCoV-19/Gansu/GSCDC-0401/2023|2023-05-10|2023-07-18	99.2114887762977	exact
hCoV-19/USA/GA-GBW-H20-319-0393/2023|2023-05-05|2023-05-16	98.7958291288261	exact
hCoV-19/India/TN-CDFD-MY-82/2023|2023-05-08|2023-06-27	99.4863703504767	exact
hCoV-19/Canada/ON-PHL-23-23790/2023|2023-05-06|2023-05-15	99.2967935130043	exact
hCoV-19/USA/NM-NMDOH-2023024910/2023|2023-05-02|2023-06-08	96.0648459572178	exact
hCoV-19/Singapore/R31MR74/2023|2023-05-08|2023-05-16	99.5872382176811	exact
hCoV-19/Australia/NSW-ICPMR-46601/2023|2023-05-09|2023-05-19	99.659643987611	exact
hCoV-19/Japan/PG-526794/2023|2023-05-03|2023-06-29	96.634275915403	exact
hCoV-19/Australia/SA540355/2023|2023-05-20|2023-06-14	99.6608348164814	exact
hCoV-19/Spain/EX-CHUC-50543778/2023|2023-05-11|2023-06-04	99.4139046079224	exact
hCoV-19/England/PHEC-YYEZ45A/2023|2023-05-03|2023-05-22	99.0535007048399	exact
hCoV-19/Singapore/R35MR177/2023|2023-05-23|2023-05-30	98.3136084755423	exact
hCoV-19/Australia/VIC-VIDRL-00010228/2023|2023-05-09|2023-06-22	99.575027825559	exact
hCoV-19/Thailand/NIC_AYA_POS1754/2023|2023-05-08|2023-05-31	99.2753136952291	exact
hCoV-19/Sweden/AB-CS101126/2023|2023-05-13|2023-05-31	99.5978956539222	exact
hCoV-19/England/PHEC-YYE46QJ/2023|2023-05-24|2023-06-19	97.9235964116521	exact
hCoV-19/USA/CA-HLX-STM-DWD3VBVXD/2023|2023-05-15|2023-06-06	98.9163619284061	exact
hCoV-19/Canada/ON-PHL-23-24687/2023|2023-05-18|2023-05-29	98.4590020524208	exact
hCoV-19/Spain/MD-HGUGM-7553393/2023|2023-05-24|2023-06-12	98.5566247224278	exact
hCoV-19/Switzerland/GE-HUG-41544113/2023|2023-05-23|2023-06-08	98.9982856566607	exact
hCoV-19/Shanghai/SCDC-PD05170039/2023|2023-05-09|2023-06-06	96.8062598649965	exact
hCoV-19/Thailand/09-2545-3-02/2023|2023-05-12|2023-06-23	99.4509566154675	exact
hCoV-19/SouthKorea/KDCA238343/2023|2023-05-12|2023-05-31	97.3243697478992	exact
hCoV-19/SouthKorea/KDCA238207/2023|2023-05-10|2023-05-31	98.3761430876816	exact
hCoV-19/Guangdong/GDCDC_GZHG_0746/2023|2023-05-17|2023-07-24	92.8900238567253	exact
hCoV-19/Peru/ANC-INS-45146/2023|2023-05-06|2023-06-19	99.3428992892584	exact
hCoV-19/Spain/CL-HCUV-42078/2023|2023-05-10|2023-06-09	98.3327170661199	exact
hCoV-19/USA/CA-HLX-STM-5W3SSBFMY/2023|2023-05-30|2023-06-12	98.6617025558462	exact
hCoV-19/USA/CA-CDPH-500115980/2023|2023-05-16|2023-07-18	99.207282254543	exact
hCoV-19/Beijing/BJCDC-1480/2023|2023-05-03|2023-06-21	99.5366484235974	exact
hCoV-19/USA/AK-PHL24945/2023|2023-05-10|2023-08-08	97.3106035233438	exact
hCoV-19/SouthKorea/KDCA239370/2023|2023-05-12|2023-06-02	99.8789875289926	exact
hCoV-19/Norway/6821/2023|2023-05-09|2023-06-15	97.2972064409856	exact
hCoV-19/Slovenia/15502/2023|2023-05-25|2023-06-08	99.8621153522785	exact
hCoV-19/Canada/ON-KHS-23-04253-v1/2023|2023-05-21|2023-05-30	99.8384980316948	exact
hCoV-19/Slovenia/15407/2023|2023-05-23|2023-06-08	97.3418019289579	exact
hCoV-19/SouthKorea/KDCA243648/2023|2023-05-31|2023-06-23	99.5871790568887	exact
hCoV-19/Belgium/UCL_23H-134G0005/2023|2023-05-14|2023-05-22	99.6256197510877	exact
hCoV-19/USA/IL-SHIELD-5262023009/2023|2023-05-15|2023-06-02	99.4667566655417	exact
hCoV-19/USA/TX-HMH-129293/2023|2023-05-23|2023-06-05	98.6306439674315	exact
hCoV-19/USA/CA-MCPHL-02164/2023|2023-05-27|2023-06-20	99.973017639718	exact
hCoV-19/Scotland/SCOT-31294/2023|2023-05-26|2023-06-26	96.9556451612903	exact
hCoV-19/Greece/PEDY-5108/2023|2023-05-23|2023-07-26	98.6491935483871	exact
hCoV-19/USA/CA-LACPHL-AF22168/2023|2023-05-15|2023-05-31	99.6391109312287	exact
hCoV-19/USA/CA-HLX-STM-NTJWUNUQD/2023|2023-05-21|2023-06-12	98.966893637004	exact
hCoV-19/England/BRBR-3271ABD5/2023|2023-05-31|2023-06-12	99.8553211533932	exact
hCoV-19/Canada/AB-ABPHL-98293/2023|2023-05-15|2023-06-03	99.8718726819071	exact
hCoV-19/Australia/VIC84047/2023|2023-05-09|2023-06-15	99.7077496724781	exact
hCoV-19/Singapore/R38MR94/2023|2023-05-31|2023-06-13	99.3496916063288	exact
hCoV-19/Switzerland/BE-IFIK-230605_os_01/2023|2023-05-17|2023-06-13	99.021190716448	exact
hCoV-19/Mauritius/37969/2023|2023-05-26|2023-07-06	99.865224569561	exact
hCoV-19/NewZealand/ESR-YA3138/2023|2023-05-27|2023-07-06	94.3370771358225	parent
hCoV-19/USA/HI-H2322418/2023|2023-05-24|2023-06-16	99.8856143183959	exact
hCoV-19/Singapore/R31MR54/2023|2023-05-09|2023-05-16	99.6979460330246	exact
hCoV-19/Australia/SA539233/2023|2023-05-13|2023-05-24	98.7949380685442	exact
hCoV-19/Sweden/X-42034700PK/2023|2023-05-04|2023-05-25	99.9628252788104	exact
hCoV-19/Fujian/FCDC-XM052211/2023|2023-05-20|2023-05-30	98.7977297914498	exact
hCoV-19/Canada/ON-PHL-23-23993/2023|2023-05-09|2023-05-23	99.0612698092258	exact
hCoV-19/Brazil/BA-LACEN-293011916/2023|2023-05-08|2023-05-24	97.8002018163471	exact
hCoV-19/Australia/VIC84541/2023|2023-05-20|2023-06-15	99.0248969607613	exact
hCoV-19/SouthKorea/KDCA242117/2023|2023-05-23|2023-06-16	99.1124857123647	exact
hCoV-19/NewZealand/23YA2734/2023|2023-05-08|2023-06-02	99.8516120329151	exact
hCoV-19/Australia/SA538692/2023|2023-05-08|2023-05-16	98.6617474425625	exact
hCoV-19/Canada/QC-L00616456001/2023|2023-05-15|2023-05-30	97.703436414528	exact
hCoV-19/Indonesia/JK-NIHRD-W02878/2023|2023-05-17|2023-06-25	99.6000537742824	exact
hCoV-19/USA/NY-NYULH-14850/2023|2023-05-15|2023-05-26	88.2254108000941	exact
hCoV-19/SouthKorea/KDCA239397/2023|2023-05-12|2023-05-31	92.7157215368584	exact
hCoV-19/USA/NY-URMC-N3S1G644-1/2023|2023-05-24|2023-06-09	99.5711030692937	exact
hCoV-19/Spain/CT-HUGTiP-A5R137/2023|2023-05-09|2023-05-16	99.6593477014402	exact
hCoV-19/Malaysia/MKAK_CL_23_28104/2023|2023-05-15|2023-06-27	99.7369219872508	exact
hCoV-19/Belgium/UZA-UA-66733316/2023|2023-05-08|2023-06-19	99.2429595235692	exact
hCoV-19/France/ARA-HCL-723000815501/2023|2023-05-30|2023-06-22	99.5867629766504	exact
hCoV-19/Mauritius/37369/2023|2023-05-11|2023-06-27	97.2101485899121	exact
hCoV-19/Yunnan/YNCDC-0936/2023|2023-05-15|2023-06-08	99.7234401349072	exact
hCoV-19/Canada/ON-PHL-23-23847/2023|2023-05-07|2023-05-15	98.8324753541267	exact
hCoV-19/USA/TX-PHH-SPID-33783/2023|2023-05-09|2023-06-13	98.0043602213651	exact
hCoV-19/Australia/VIC83810/2023|2023-05-03|2023-05-15	99.1240434957712	exact
hCoV-19/Canada/ON-PHL-23-23954/2023|2023-05-08|2023-05-23	99.2967935130043	exact
hCoV-19/Malaysia/UNIMAS-B19476/2023|2023-05-27|2023-06-29	99.5009778137433	exact
hCoV-19/France/BFC-IPP14258/2023|2023-05-09|2023-05-31	99.9360398572679	exact
hCoV-19/Belgium/UZB_548202305162/2023|2023-05-09|2023-05-22	99.8010050929205	exact
hCoV-19/SouthKorea/KDCA241111/2023|2023-05-20|2023-06-09	94.8732602702884	exact
hCoV-19/Malaysia/MKAKK_WC0090/2023|2023-05-10|2023-06-01	99.9898280948021	exact
hCoV-19/Canada/QC-L00620823001/2023|2023-05-25|2023-06-16	98.8217868444085	exact
hCoV-19/Australia/VIC83848/2023|2023-05-03|2023-05-15	99.6344612495389	exact
hCoV-19/Australia/VIC84608/2023|2023-05-22|2023-06-15	99.4637890009719	exact
hCoV-19/Canada/ON-PHL-23-23059/2023|2023-05-01|2023-05-09	93.173177214764	exact
hCoV-19/Hubei/HCDC-XY1881/2023|2023-05-29|2023-06-13	99.5959731995556	exact
hCoV-19/Japan/PG-526648/2023|2023-05-06|2023-06-29	97.5420570162184	exact
hCoV-19/Canada/QC-L00617030001/2023|2023-05-13|2023-05-30	99.9259408873628	exact
hCoV-19/USA/CO-CDPHE-40914403/2023|2023-05-16|2023-08-10	98.335798816568	exact
hCoV-19/Slovenia/14647/2023|2023-05-09|2023-06-06	99.6470588235294	exact
hCoV-19/Singapore/R30MR47/2023|2023-05-05|2023-05-16	98.5210197535033	exact
hCoV-19/Canada/QC-L00616143001/2023|2023-05-11|2023-05-30	99.9192571659265	exact
hCoV-19/Italy/LOM_Unimi-2081-23/2023|2023-05-08|2023-05-25	98.9594558189655	exact
hCoV-19/Canada/QC-L00615081001/2023|2023-05-06|2023-05-19	86.1516721620349	exact
hCoV-19/England/PHEC-YYEASM5/2023|2023-05-11|2023-05-26	98.9423851732474	exact
hCoV-19/SouthKorea/KDCA241057/2023|2023-05-20|2023-06-09	99.1629126605258	exact
hCoV-19/Canada/QC-L00616386001/2023|2023-05-13|2023-05-30	99.1858430897591	exact
hCoV-19/USA/CO-CDPHE-40878900/2023|2023-05-04|2023-08-10	99.8453469607316	exact
hCoV-19/Slovenia/14670/2023|2023-05-10|2023-06-06	99.2033881214077	exact
hCoV-19/Wales/PHWC-PKO3AT/2023|2023-05-13|2023-06-05	98.7757710288232	exact
hCoV-19/France/OCC-HCL723000684501/2023|2023-05-02|2023-05-17	98.6061783823628	exact
hCoV-19/Sweden/14_SE300_DC-005007/2023|2023-05-12|2023-05-24	97.5745580193901	exact
hCoV-19/Canada/ON-PHL-23-24143/2023|2023-05-11|2023-05-23	99.12519767168	exact
hCoV-19/SouthKorea/KDCA241481/2023|2023-05-23|2023-06-05	98.8345459444893	exact
hCoV-19/Belgium/Jessa_11-20-000754ZOL/2023|2023-05-15|2023-06-09	98.9117656937494	exact
hCoV-19/Japan/PG-530018/2023|2023-05-15|2023-07-03	95.9638695812767	exact
hCoV-19/Japan/PG-542138/2023|2023-05-05|2023-07-26	99.5366173063363	exact
hCoV-19/Italy/LAZ-UCBM-1938/2023|2023-05-20|2023-05-27	99.1176569262254	exact
hCoV-19/England/PHEC-YYEADF4/2023|2023-05-06|2023-05-22	98.9298533999799	exact
hCoV-19/Hubei/HCDC-ES1845/2023|2023-05-30|2023-06-13	98.8437175319234	exact
hCoV-19/USA/WI-WSLH-2301194/2023|2023-05-17|2023-06-23	99.0951439391401	exact
hCoV-19/Singapore/R31MR164/2023|2023-05-09|2023-05-16	98.5638065836717	exact
hCoV-19/Malaysia/MGVI_GV0067/2023|2023-05-28|2023-06-27	97.0445996775927	parent
hCoV-19/Italy/CAM-TIGEM-IZSM-COLLI-47434/2023|2023-05|2023-05-15	98.8458699590687	exact
hCoV-19/Singapore/R32MR91/2023|2023-05-12|2023-05-22	99.0111289890051	exact
hCoV-19/India/RJ-SMS-ICMR-INSACOG-US-2617/2023|2023-05-01|2023-06-03	97.2532275416891	exact
hCoV-19/USA/VA-VTVAS3-GSC42886/2023|2023-05-05|2023-06-02	97.4455144450076	exact
hCoV-19/Laos/IPL-78031/2023|2023-05-13|2023-05-29	99.0007065711113	exact
hCoV-19/USA/HI-H2322176/2023|2023-05-16|2023-06-02	99.7779572062979	exact
hCoV-19/Spain/EX-CHUC-59855755/2023|2023-05-14|2023-06-04	98.7997579343733	exact
hCoV-19/Canada/ON-PHL-23-24362-v2/2023|2023-05-14|2023-05-29	93.4055581723975	exact
hCoV-19/Australia/VIC84787/2023|2023-05-25|2023-06-15	98.6361960928861	exact
hCoV-19/Mauritius/38002/2023|2023-05-27|2023-07-06	97.1158057886047	exact
hCoV-19/France/NAQ-HCL-023087246701/2023|2023-05-22|2023-06-09	99.4705626109975	exact
hCoV-19/Beijing/BJCDC-01864/2023|2023-05-15|2023-06-28	98.8785172251696	exact
hCoV-19/Thailand/MTM_01_819/2023|2023-05-17|2023-08-16	97.1507259188739	exact
hCoV-19/Sweden/14_SE300_DC-005279/2023|2023-05-26|2023-05-31	97.3558981233244	exact
hCoV-19/Australia/VIC83950/2023|2023-05-03|2023-05-15	98.9173789173789	exact
hCoV-19/USA/WA-GBW-H20-313-6933/2023|2023-05-10|2023-05-23	99.1078642607056	exact
hCoV-19/USA/NY-NYULH-14736/2023|2023-05-12|2023-05-19	98.8407258064516	exact
hCoV-19/Hubei/HCDC-WH1672/2023|2023-05-20|2023-05-30	98.3715319662244	exact
hCoV-19/USA/CA-CDPH-500115132/2023|2023-05-10|2023-06-28	98.9486412952202	exact
hCoV-19/France/ARA-HCL-723000774401/2023|2023-05-22|2023-06-09	99.2560321715818	exact
hCoV-19/USA/CA_IVY_G43Q66A9/2023|2023-05-25|2023-07-19	99.5229937182976	exact
hCoV-19/Zambia/11-NIC-541/2023|2023-05-29|2023-08-01	99.6178057553957	exact
hCoV-19/USA/CA-CDPH-500111289/2023|2023-05-04|2023-05-24	98.8718775181305	exact
hCoV-19/Australia/SA538587/2023|2023-05-06|2023-05-16	99.9159409569281	exact
hCoV-19/Iceland/L-4090/2023|2023-05-01|2023-05-08	92.9450121000269	exact
hCoV-19/Canada/QC-L00613002001/2023|2023-05-02|2023-05-11	92.1169504071058	exact
hCoV-19/England/PHEP-YYGIY7W/2023|2023-05-05|2023-05-24	95.3399952895259	exact
hCoV-19/SouthKorea/KDCA241535/2023|2023-05-24|2023-06-09	99.0721441538358	exact
hCoV-19/Thailand/NIC_PCT_4052/2023|2023-05-07|2023-05-31	98.8268025341065	exact
hCoV-19/SouthKorea/KDCA237928/2023|2023-05-07|2023-05-30	96.8567202312916	exact
hCoV-19/England/PHEC-YYE3SOQ/2023|2023-05-18|2023-06-05	99.2809623009206	exact
hCoV-19/Japan/PG-526817/2023|2023-05-04|2023-06-29	98.2651963421194	exact
hCoV-19/Iceland/L-4170/2023|2023-05-30|2023-06-15	99.6541767391888	exact
hCoV-19/CostaRica/INC-11402-795468/2023|2023-05-30|2023-06-23	97.3982700010097	exact
hCoV-19/Spain/AN-PMC-35287/2023|2023-05-08|2023-05-18	97.4613984222237	exact
hCoV-19/Canada/ON-PHL-23-23939/2023|2023-05-08|2023-05-23	99.0444466875273	exact
hCoV-19/Japan/PG-542161/2023|2023-05-12|2023-07-26	86.2395487055505	exact
hCoV-19/SouthKorea/KDCA240790/2023|2023-05-19|2023-06-05	98.7831523748697	exact
hCoV-19/Singapore/R33MR45/2023|2023-05-16|2023-05-22	93.6393508583691	exact
hCoV-19/Australia/VIC83825/2023|2023-05-01|2023-05-15	98.9029790660225	exact
hCoV-19/USA/NJ-GBW-H20-312-8520/2023|2023-05-21|2023-05-30	99.1112308106652	exact
hCoV-19/HongKong/VB23084390/2023|2023-05-25|2023-06-20	99.0646344335655	exact
hCoV-19/USA/IN-CDC-LC1040681/2023|2023-05-01|2023-05-14	99.5109526235354	exact
hCoV-19/France/OCC-HCL-723000773701/2023|2023-05-22|2023-06-09	99.6172955552571	exact
hCoV-19/Italy/FVG-PN-65345587/2023|2023-05-26|2023-06-19	99.7848305540613	exact
hCoV-19/Japan/TKYmbc37778/2023|2023-05-17|2023-06-09	97.123730067954	exact
hCoV-19/Indonesia/SS-NIHRD-W03253/2023|2023-05-04|2023-06-25	98.8364272262577	exact
hCoV-19/Australia/SA540814/2023|2023-05-23|2023-06-14	99.6947230702137	exact
hCoV-19/Malaysia/MKAI-6799932/2023|2023-05-02|2023-05-22	99.9236773633998	exact
hCoV-19/Thailand/NIC_SPK_3851/2023|2023-05-18|2023-05-31	99.1890895687431	exact
hCoV-19/France/OCC-HCL-723000728901/2023|2023-05-09|2023-06-02	99.5670705104541	exact
hCoV-19/Beijing/BJCDC-02297/2023|2023-05-24|2023-06-28	99.7850545759866	exact
hCoV-19/France/ARA-HCL-023080026201/2023|2023-05-11|2023-06-02	98.4797127227573	exact
hCoV-19/England/PHEC-YYEADPK/2023|2023-05-07|2023-05-22	98.2417287430374	exact
hCoV-19/Spain/PV-HUD-98553752/2023|2023-05-08|2023-05-16	99.4253259846754	exact
hCoV-19/Georgia/Tb-s7596/2023|2023-05-16|2023-06-29	98.6278796031613	exact
hCoV-19/Peru/LIM-INS-45244/2023|2023-05-26|2023-06-19	98.3198068280904	exact
hCoV-19/Gansu/PLCDC-0056/2023|2023-05-15|2023-06-01	99.250936329588	exact
hCoV-19/Taiwan/CDC-W27491/2023|2023-05-25|2023-07-24	99.2404637875987	exact
hCoV-19/Panama/M270233-GMI/2023|2023-05-25|2023-06-12	98.9738086454945	exact
hCoV-19/Beijing/BJCDC-02043/2023|2023-05-02|2023-06-28	99.5069761202039	exact
hCoV-19/USA/TX-HMH-128847/2023|2023-05-04|2023-05-19	99.2801157197161	exact
hCoV-19/Australia/NSW-ICPMR-46292/2023|2023-05-02|2023-05-12	97.6547076043298	exact
hCoV-19/Denmark/DCGC-647470/2023|2023-05-29|2023-07-10	99.0221862566593	exact
hCoV-19/Japan/PG-530331/2023|2023-05-27|2023-07-26	99.0151922559828	exact
hCoV-19/USA/CA-SFDPH-H24687/2023|2023-05-11|2023-07-12	99.9023042716615	exact
hCoV-19/Slovenia/17-004006-CE/2023|2023-05-24|2023-06-28	97.03418230563	exact
hCoV-19/Jiangsu/CZCDC-116/2023|2023-05-15|2023-07-14	96.4204316932565	exact
hCoV-19/USA/UT-UPHL-0608815258/2023|2023-05-17|2023-06-12	99.5926748804955	exact
hCoV-19/Spain/AN-PMC-36074/2023|2023-05-22|2023-06-30	99.1034251175285	exact
hCoV-19/Canada/QC-L00614776001/2023|2023-05-09|2023-05-19	99.606338952256	exact
hCoV-19/USA/CO-CDPHE-40940653/2023|2023-05-24|2023-08-10	98.7360069923017	exact
hCoV-19/Singapore/R32MR1/2023|2023-05-10|2023-05-22	99.1925173272324	exact
hCoV-19/USA/NY-PRL-230522-82A08/2023|2023-05-11|2023-06-26	97.7838310465429	exact
hCoV-19/Canada/QC-L00621411001/2023|2023-05-25|2023-06-16	96.9366457954622	exact
hCoV-19/Wales/PHWC-PKTYY3/2023|2023-05-28|2023-06-16	98.4282841823056	exact
hCoV-19/USA/CA-CDPH-500115135/2023|2023-05-12|2023-06-28	99.2845386449901	exact
hCoV-19/Ukraine/79072/2023|2023-05-07|2023-06-22	98.6998113715979	exact
hCoV-19/Beijing/BJCDC-01796/2023|2023-05-13|2023-06-28	99.0766544673136	exact
hCoV-19/SouthKorea/KDCA243655/2023|2023-05-31|2023-06-23	96.0498890607141	parent
hCoV-19/Switzerland/ZH-UZH-IMV-3ba69fd3/2023|2023-05-09|2023-05-30	99.0588551645323	exact
hCoV-19/Italy/FVG-UD-65345679/2023|2023-05-31|2023-06-19	99.137698733495	exact
hCoV-19/France/HDF-IPP13543/2023|2023-05-02|2023-05-17	99.9360398572679	exact
hCoV-19/Australia/VIC85075/2023|2023-05-26|2023-06-15	99.0765924582788	exact
hCoV-19/Finland/THL-05720/2023|2023-05-29|2023-07-10	96.6759654488623	exact
hCoV-19/PuertoRico/PR-CVL-017180/2023|2023-05-16|2023-07-06	99.8377665866766	exact
hCoV-19/USA/NY-SUNYQB-X5856/2023|2023-05-25|2023-06-30	99.7214484679666	exact
hCoV-19/Croatia/HZJZ_4357/2023|2023-05-08|2023-06-14	99.3312947343661	exact
hCoV-19/Hubei/HCDC-JM1248/2023|2023-05-03|2023-05-16	97.1352856328201	exact
hCoV-19/USA/CA-CDC-LC1040848/2023|2023-05-03|2023-05-14	99.1781744695184	exact
hCoV-19/Australia/VIC84722/2023|2023-05-23|2023-06-15	99.2528312001608	exact
hCoV-19/Greece/NPHO-5806/2023|2023-05-08|2023-08-12	99.222972972973	exact
hCoV-19/USA/CA-CDPH-500111163/2023|2023-05-04|2023-05-24	96.1799261497147	exact
hCoV-19/USA/TX-HMH-128749/2023|2023-05-03|2023-05-19	99.6776143461616	exact
hCoV-19/France/OCC-HCL-723000728301/2023|2023-05-09|2023-05-26	99.3153673188576	exact
hCoV-19/Canada/ON-PHL-23-23969/2023|2023-05-09|2023-05-23	98.4388143063827	exact
hCoV-19/Japan/PG-528071/2023|2023-05-22|2023-06-29	97.5320264954104	exact
hCoV-19/USA/AZ-ASU102584/2023|2023-05-08|2023-05-30	97.3151201130476	exact
hCoV-19/Austria/AGES-1136887/2023|2023-05-02|2023-05-13	99.7995299322549	exact
hCoV-19/Thailand/16-1442-9-02/2023|2023-05-10|2023-06-23	99.420641336567	exact
hCoV-19/Canada/AB-ABPHL-97662/2023|2023-05-01|2023-05-18	97.3497875783937	exact
hCoV-19/Italy/VEN-ULSS3GEN-7002579496_VE/2023|2023-05-17|2023-06-21	95.9151425497579	exact
hCoV-19/France/NAQ-HCL723000688501/2023|2023-05-02|2023-05-17	97.0903111051448	exact
hCoV-19/Colombia/DC-INS-VG-29576/2023|2023-05-16|2023-06-08	99.1268007610764	exact
hCoV-19/USA/CA-CDPH-500114850/2023|2023-05-02|2023-06-28	99.3617950354372	exact
hCoV-19/Hubei/HCDC-JZ1722/2023|2023-05-24|2023-05-30	99.4707044990118	exact
hCoV-19/Australia/VIC-VIDRL-00010937/2023|2023-05-25|2023-06-22	99.5210631049951	exact
hCoV-19/Singapore/R32MR96/2023|2023-05-12|2023-05-22	99.1720577883552	exact
hCoV-19/Peru/CAL-INS-45322/2023|2023-05-29|2023-06-27	98.7193241249832	exact
hCoV-19/Indonesia/SS-NIHRD-W03272/2023|2023-05-08|2023-06-25	99.7142857142857	exact
hCoV-19/USA/OR-OSPHL08575/2023|2023-05-08|2023-05-15	98.6585529854761	exact
hCoV-19/Spain/GA-CHUO-52105132/2023|2023-05-25|2023-06-10	98.7906882999093	exact
hCoV-19/Singapore/R34MR89/2023|2023-05-19|2023-05-30	99.7575920813413	exact
hCoV-19/USA/VA-GBW-H10-012-2094/2023|2023-05-16|2023-05-26	98.488419068139	exact
hCoV-19/Taiwan/CDC-F82224/2023|2023-05-20|2023-07-25	98.0895159657058	exact
hCoV-19/SouthKorea/KDCA237029/2023|2023-05-02|2023-05-30	98.9223124958034	exact
hCoV-19/Sweden/AB-01_SE100_23CS501801/2023|2023-05-19|2023-06-06	95.1779371355807	exact
hCoV-19/Jiangsu/WXCDC-274/2023|2023-05-15|2023-07-14	99.5003521008685	exact
hCoV-19/NewZealand/23ZA2709/2023|2023-05-18|2023-06-02	99.163631458249	exact
hCoV-19/Italy/VEN-ULSS8-7194975_VI/2023|2023-05-15|2023-06-08	98.6114379854083	exact
hCoV-19/Italy/EMR_AUSLRomagna_C032-31/2023|2023-05-17|2023-06-07	99.0472651103078	exact
hCoV-19/Spain/CL-HCUV-41977/2023|2023-05-01|2023-06-09	98.5191403626595	exact
hCoV-19/Australia/VIC-VIDRL-00010490/2023|2023-05-16|2023-06-22	99.9257985092246	exact
hCoV-19/USA/HI-H2322078/2023|2023-05-08|2023-05-31	99.7611357825326	exact
hCoV-19/SouthKorea/KDCA243058/2023|2023-05-30|2023-06-20	98.7325174825175	exact
hCoV-19/France/OCC-HCL-723000711101/2023|2023-05-07|2023-05-26	85.9632074523339	exact
hCoV-19/Beijing/BJCDC-1638/2023|2023-05-09|2023-06-21	99.778411952325	exact
hCoV-19/USA/ME-HETL-J18764/2023|2023-05-04|2023-07-17	99.3877067758195	exact
hCoV-19/Spain/AN-PMC-35516/2023|2023-05-10|2023-05-31	98.783438634225	exact
hCoV-19/Brazil/AL-LACENAL-270249872/2023|2023-05-17|2023-06-19	98.3684316759739	exact
hCoV-19/Austria/AGES-1138902/2023|2023-05-31|2023-06-09	99.0381045597219	exact
hCoV-19/Australia/VIC84827/2023|2023-05-25|2023-06-15	99.5475568067565	exact
hCoV-19/SouthKorea/KDCA243796/2023|2023-05-31|2023-06-23	98.5797266897223	exact
hCoV-19/England/PHEC-YYE4SE7/2023|2023-05-30|2023-06-16	98.9754442540898	exact
hCoV-19/SouthKorea/KDCA239817/2023|2023-05-14|2023-06-02	98.5810356422327	exact
hCoV-19/Taiwan/CDC-F82661/2023|2023-05-16|2023-07-25	99.5666924187968	exact
hCoV-19/Singapore/R33MR57/2023|2023-05-15|2023-05-22	98.8687630462595	exact
hCoV-19/Slovenia/15492/2023|2023-05-24|2023-06-08	90.7473906769138	exact
hCoV-19/Indonesia/LA-NIHRD-W02980/2023|2023-05-10|2023-06-25	99.4588962828527	exact
hCoV-19/SouthKorea/KDCA243055/2023|2023-05-30|2023-06-20	94.3652501344809	exact
hCoV-19/SouthKorea/KDCA236692/2023|2023-05-08|2023-05-22	99.0183554091306	exact
hCoV-19/Australia/VIC-VIDRL-00010138/2023|2023-05-14|2023-06-22	99.9592875318066	exact
hCoV-19/Gansu/GSCDC-0400/2023|2023-05-18|2023-07-18	99.6443907675792	exact
hCoV-19/Italy/UMB-LAOP-117-2-25/2023|2023-05-08|2023-05-13	99.1798870664157	exact
hCoV-19/Croatia/HZJZ_4415/2023|2023-05-08|2023-06-14	99.0658288248933	exact
hCoV-19/Singapore/R36MR186/2023|2023-05-26|2023-06-13	99.4584594685503	exact
hCoV-19/Vietnam/HCMC-S22-M169/2023|2023-05-02|2023-05-26	97.0796281325788	exact
hCoV-19/Singapore/R37MR67/2023|2023-05-29|2023-06-13	99.4532403059171	exact
hCoV-19/Spain/CL-SCLC-42510/2023|2023-05-28|2023-06-20	99.1361925248723	exact
hCoV-19/USA/NJ-GBW-H20-309-6284/2023|2023-05-11|2023-05-23	99.1179639105844	exact
hCoV-19/USA/CA-GBW-H20-311-9410/2023|2023-05-15|2023-05-26	98.1416644223	exact
hCoV-19/Australia/VIC84940/2023|2023-05-26|2023-06-15	99.5676219205631	exact
hCoV-19/Australia/VIC-VIDRL-00010601/2023|2023-05-23|2023-06-22	99.9965895914331	exact
hCoV-19/Indonesia/JK-NIHRD-W03305/2023|2023-05-02|2023-06-25	99.3782348591786	exact
hCoV-19/Australia/WA14019/2023|2023-05-16|2023-06-19	99.6357942748221	exact
hCoV-19/USA/HI-H2321875/2023|2023-05-05|2023-05-22	97.3085721975508	exact
hCoV-19/Spain/AN-PMC-35469/2023|2023-05-09|2023-05-18	99.0858986422906	exact
hCoV-19/USA/AZ-ASU102951/2023|2023-05-31|2023-06-16	99.0747594374537	exact
hCoV-19/SouthKorea/KDCA242535/2023|2023-05-26|2023-06-16	99.7714285714286	exact
hCoV-19/Slovenia/17-003818-CE/2023|2023-05-13|2023-06-28	98.957215665236	exact
hCoV-19/Singapore/R37MR180/2023|2023-05-30|2023-06-13	93.8386242499413	exact
hCoV-19/USA/CA-GBW-H20-310-9781/2023|2023-05-10|2023-05-23	99.104497710746	exact
hCoV-19/Canada/NS-NSH-628754/2023|2023-05-14|2023-05-25	99.504215851602	exact
hCoV-19/Australia/VIC84694/2023|2023-05-22|2023-06-15	99.2729343965691	exact
hCoV-19/Australia/QLD0x0133D1/2023|2023-05-26|2023-06-18	99.5861233554292	exact
hCoV-19/USA/OR-S23640/2023|2023-05-20|2023-07-10	91.7237442922374	exact
hCoV-19/SouthKorea/KDCA237037/2023|2023-05-02|2023-05-30	92.1912323789658	exact
hCoV-19/USA/WA-CDC-LC1042903/2023|2023-05-15|2023-06-27	99.0950378469302	exact
hCoV-19/Singapore/R36MR93/2023|2023-05-25|2023-06-13	99.0401718293788	exact
hCoV-19/Spain/CL-HCUV-42231/2023|2023-05-12|2023-06-09	98.4874966388814	exact
hCoV-19/Australia/VIC84135/2023|2023-05-10|2023-06-15	96.5318500150789	exact
hCoV-19/Spain/GA-CHUVI-35366987/2023|2023-05-11|2023-06-10	99.6943128758104	exact
hCoV-19/Sichuan/PZHCDC-52910/2023|2023-05-29|2023-06-26	98.8176244694469	exact
hCoV-19/France/GUF-IPG-220520233109/2023|2023-05-22|2023-06-15	99.3708152484775	exact
hCoV-19/SouthKorea/KDCA239366/2023|2023-05-12|2023-06-02	99.082229543468	exact
hCoV-19/Peru/LIM-INS-45194/2023|2023-05-22|2023-06-19	99.3630146171383	exact
hCoV-19/Ukraine/79526/2023|2023-05-01|2023-06-19	99.5082188089464	exact
hCoV-19/Australia/VIC83883/2023|2023-05-04|2023-05-15	99.5812816132382	exact
hCoV-19/Malaysia/UNIMAS-B19367/2023|2023-05-02|2023-06-29	99.5178854387917	exact
hCoV-19/USA/NY-NYULH-14964/2023|2023-05-22|2023-06-07	99.1435768261965	exact
hCoV-19/Reunion/ChuReu-723060749901/2023|2023-05-03|2023-06-21	96.2800580081616	exact
hCoV-19/Liaoning/LNCDC-161-22/2023|2023-05-16|2023-06-26	99.1840983111171	exact
hCoV-19/France/ARA-HCL-723000799301/2023|2023-05-22|2023-06-16	99.3065373998519	exact
hCoV-19/Austria/AGES-1136655/2023|2023-05-01|2023-05-10	99.7100460515095	exact
hCoV-19/USA/CA-GBW-H20-312-1830/2023|2023-05-11|2023-05-23	91.5943491422805	exact
hCoV-19/Indonesia/JK-NIHRD-W03341/2023|2023-05-10|2023-06-25	99.1900248706056	exact
hCoV-19/Australia/VIC83662/2023|2023-05-01|2023-05-15	98.9713519852572	exact
hCoV-19/SouthKorea/KDCA242075/2023|2023-05-23|2023-06-16	99.2032542190547	exact
hCoV-19/Singapore/R10NP3/2023|2023-05-02|2023-05-10	99.2200894207819	exact
hCoV-19/Singapore/R37MR70/2023|2023-05-29|2023-06-13	99.1380466863429	exact
hCoV-19/Singapore/R32MR193/2023|2023-05-08|2023-05-22	95.8739004901632	exact
hCoV-19/Italy/FVG-TS-65345192/2023|2023-05-02|2023-05-18	88.888515330823	exact
hCoV-19/Singapore/R36MR84/2023|2023-05-25|2023-06-13	96.5039887376818	exact
hCoV-19/Australia/NSW-ICPMR-46372/2023|2023-05-02|2023-05-19	99.5949349853632	exact
hCoV-19/Canada/ON-PHL-23-23474-v2/2023|2023-05-04|2023-05-15	99.3506930426591	exact
hCoV-19/USA/CO-CDPHE-40878883/2023|2023-05-08|2023-08-10	91.346186198311	exact
hCoV-19/Singapore/R34MR167/2023|2023-05-18|2023-05-30	99.3463175890852	exact
hCoV-19/France/NAQ-HCL-723000809801/2023|2023-05-30|2023-06-16	99.6195286195286	exact
hCoV-19/USA/CA-HLX-STM-J7ZAF5TYF/2023|2023-05-31|2023-06-30	99.0362335874274	exact
hCoV-19/USA/CA-CDPH-500117081/2023|2023-05-23|2023-07-18	99.0264209218787	exact
hCoV-19/Singapore/R38MR45/2023|2023-05-31|2023-06-13	99.4619316653215	exact
hCoV-19/Indonesia/KI-FK_UNMUL-32469/2023|2023-05-02|2023-05-31	98.7756754022058	exact
hCoV-19/Guangdong/GDCDC_MZ_0106/2023|2023-05-30|2023-07-24	99.3685341932017	exact
hCoV-19/Switzerland/ZH-UZH-IMV-3ba6a0a6/2023|2023-05-11|2023-05-30	98.7827022664604	exact
hCoV-19/USA/VA-GBW-H20-317-2133/2023|2023-05-14|2023-05-26	98.8620678045989	exact
hCoV-19/Spain/MD-HRYC-72074713/2023|2023-05-04|2023-05-29	99.3047391932288	exact
hCoV-19/Singapore/R36MR138/2023|2023-05-25|2023-06-13	99.3830265231533	exact
hCoV-19/Slovenia/23-013157-MB/2023|2023-05-03|2023-05-22	99.3365278289716	exact
hCoV-19/USA/CA-GBW-H10-014-1855/2023|2023-05-29|2023-06-09	94.3374629679504	exact
hCoV-19/Brunei/MGS-7923002847/2023|2023-05-25|2023-06-19	96.5344873859367	exact
hCoV-19/SouthKorea/KDCA239910/2023|2023-05-17|2023-05-31	99.1460462614309	exact
hCoV-19/Jiangsu/CZCDC-120/2023|2023-05-18|2023-07-14	98.9460257787325	exact
hCoV-19/Denmark/DCGC-646566/2023|2023-05-07|2023-05-16	99.7740227326385	exact
hCoV-19/SouthKorea/KDCA240908/2023|2023-05-20|2023-06-09	90.7214415383581	exact
hCoV-19/Singapore/R38MR107/2023|2023-05-31|2023-06-20	97.7537883867507	exact
hCoV-19/Canada/QC-L00614999001/2023|2023-05-08|2023-05-19	98.9973419467716	exact
hCoV-19/USA/AZ-CDC-LC1042577/2023|2023-05-09|2023-06-27	99.5268729364512	exact
hCoV-19/Singapore/R33MR138/2023|2023-05-15|2023-05-30	93.1053002584673	exact
hCoV-19/France/PAC-HCL-723000721801/2023|2023-05-09|2023-05-26	99.4535885488251	exact
hCoV-19/Hubei/HCDC-ES1842/2023|2023-05-29|2023-06-13	98.5107168013954	exact
hCoV-19/SouthKorea/KDCA242470/2023|2023-05-26|2023-06-16	99.7747899159664	exact
hCoV-19/England/PHEC-YYE4J5D/2023|2023-05-21|2023-06-12	99.8555058973756	exact
hCoV-19/Scotland/SCOT-31358/2023|2023-05-28|2023-06-29	99.0797649034425	exact
hCoV-19/SouthKorea/KDCA238282/2023|2023-05-11|2023-05-31	98.5106239913932	exact
hCoV-19/Japan/PG-536491/2023|2023-05-31|2023-06-28	95.8899969779389	exact
hCoV-19/Greece/NPHO-5896/2023|2023-05-15|2023-08-12	98.983314193069	exact
hCoV-19/France/IDF-IPP14337/2023|2023-05-15|2023-05-31	99.1348549114657	exact
hCoV-19/USA/CA-CDPH-500116049/2023|2023-05-22|2023-07-18	99.0999160369437	exact
hCoV-19/Australia/SA539307/2023|2023-05-14|2023-05-24	97.3784908700322	exact
hCoV-19/Switzerland/ZH-UZH-IMV-3ba69f9f/2023|2023-05-08|2023-05-30	99.5870265914585	exact
hCoV-19/Yunnan/YNCDC-0821/2023|2023-05-05|2023-06-02	98.896010201	exact
hCoV-19/Singapore/R34MR193/2023|2023-05-18|2023-05-30	98.9909825349469	exact
hCoV-19/France/OCC-HCL723000811301/2023|2023-05-29|2023-07-04	99.1521731845448	exact
hCoV-19/NewZealand/ESR-YA3109/2023|2023-05-24|2023-07-06	99.4030152787615	exact
hCoV-19/USA/CT-YPL23-1693/2023|2023-05-17|2023-06-14	98.8268907563025	exact
hCoV-19/USA/NY-URMC-N3S1G127-1/2023|2023-05-07|2023-05-22	98.3606007777927	exact
hCoV-19/Thailand/MTM_01_771/2023|2023-05-04|2023-06-18	99.9761026901543	exact
hCoV-19/Uganda/UVRI_460889/2023|2023-05-22|2023-08-02	97.5400496011797	exact
hCoV-19/USA/TX-PHH-SPID-16987/2023|2023-05-01|2023-06-13	99.1875104918583	exact
hCoV-19/England/PHEC-YYE375T/2023|2023-05-16|2023-06-06	99.8387205160944	exact
hCoV-19/USA/CT-YPL23-1686/2023|2023-05-09|2023-05-18	99.8153122901276	exact
hCoV-19/Norway/Ahus-4648/2023|2023-05-05|2023-06-08	99.0788987124752	exact
hCoV-19/Australia/SA539056/2023|2023-05-11|2023-05-24	99.5203756498407	exact
hCoV-19/France/NAQ-HCL723000705501/2023|2023-05-02|2023-05-17	99.5167298721348	exact
hCoV-19/SouthKorea/KDCA240898/2023|2023-05-20|2023-06-09	99.579817809002	exact
hCoV-19/Beijing/BJCDC-02069/2023|2023-05-22|2023-06-28	97.5385338661473	exact
hCoV-19/France/OCC-HCL-723000711401/2023|2023-05-06|2023-05-26	97.8420646373796	exact
hCoV-19/Guangdong/GDCDC_SZHG_1244/2023|2023-05-24|2023-07-24	99.5633481123203	exact
hCoV-19/France/GES-IPP15340/2023|2023-05-30|2023-06-13	99.9225745640611	exact
hCoV-19/Australia/VIC83991/2023|2023-05-06|2023-05-15	99.0544527896996	exact
hCoV-19/Beijing/BJCDC-01766/2023|2023-05-09|2023-06-28	98.7388898205601	exact
hCoV-19/Austria/AGES-1137129/2023|2023-05-03|2023-05-11	99.9966197944835	exact
hCoV-19/Switzerland/VD-CHUV-GEN16839/2023|2023-05-16|2023-06-22	98.9562007048162	exact
hCoV-19/Fujian/FCDC-NPqz42/2023|2023-05-14|2023-05-30	99.3490806603141	exact
hCoV-19/USA/CA-CCPHL-5013/2023|2023-05-14|2023-06-07	99.9966315222151	exact
hCoV-19/Canada/ON-PHL-23-23835/2023|2023-05-06|2023-05-15	98.9064970896	exact
hCoV-19/Spain/AR-HUMS-02687442/2023|2023-05-16|2023-07-27	96.817662477317	exact
hCoV-19/England/PHEP-YYGIROK/2023|2023-05-06|2023-05-29	99.1117391743212	exact
hCoV-19/Mauritius/37363/2023|2023-05-11|2023-06-27	99.855116412278	exact
hCoV-19/Canada/MB-CPL-629478/2023|2023-05-08|2023-06-02	99.615501365982	exact
hCoV-19/NewZealand/ESR-YA3367/2023|2023-05-31|2023-07-06	98.9274511787919	exact
hCoV-19/Italy/EMR_AUSLRomagna_C032-33/2023|2023-05-19|2023-06-07	98.8650565782807	exact
hCoV-19/Beijing/BJCDC-02053/2023|2023-05-16|2023-06-28	99.0227684868023	exact
hCoV-19/Spain/CL-HCUV-42180/2023|2023-05-16|2023-06-09	98.9254172403372	exact
hCoV-19/Switzerland/VD-CHUV-GEN16828/2023|2023-05-12|2023-06-22	98.7076902474137	exact
hCoV-19/Fujian/FCDC-XM051524-2/2023|2023-05-21|2023-05-30	98.9976533690915	exact
hCoV-19/USA/CA-SLOPH-C2061/2023|2023-05-20|2023-07-10	98.7689298121353	exact
hCoV-19/Scotland/SCOT-31244/2023|2023-05-03|2023-06-19	99.0341578327444	exact
hCoV-19/HongKong/VB23054574/2023|2023-05-02|2023-05-20	98.8217075141395	exact
hCoV-19/England/PHEC-YYE3X9Z/2023|2023-05-16|2023-06-01	99.7849390100474	exact
hCoV-19/Netherlands/NH-RIVM-130118/2023|2023-05-11|2023-05-25	98.7281719995962	exact
hCoV-19/Japan/PG-534250/2023|2023-05-04|2023-07-20	99.2404637875987	exact
hCoV-19/Yunnan/YNCDC-0841/2023|2023-05-17|2023-06-02	98.4608162033466	exact
hCoV-19/Spain/CT-HUGTiP-C4R140/2023|2023-05-26|2023-06-06	99.8684609936254	exact
hCoV-19/Beijing/BJCDC-02280/2023|2023-05-24|2023-06-28	99.7147938127034	exact
hCoV-19/Peru/LIM-INS-45096/2023|2023-05-17|2023-06-07	99.5574776224479	exact
hCoV-19/USA/NY-NYULH-14812/2023|2023-05-19|2023-05-26	94.4703866698021	exact
hCoV-19/Brunei/MGS-7723007545/2023|2023-05-21|2023-06-19	98.8617667797065	exact
hCoV-19/Singapore/R33MR24/2023|2023-05-15|2023-05-22	99.6739057352249	exact
hCoV-19/France/PAC-HCL-723000749201/2023|2023-05-15|2023-06-02	99.2827216356628	exact
hCoV-19/Canada/ON-PHL-23-24268/2023|2023-05-11|2023-05-23	99.1723024124357	exact
hCoV-19/England/PHEC-YYEA6JZ/2023|2023-05-13|2023-05-29	99.4424853064652	exact
hCoV-19/USA/VA-GBW-H10-014-9023/2023|2023-05-31|2023-06-13	98.6432803662806	exact
hCoV-19/England/PHEP-YYGIRN8/2023|2023-05-05|2023-05-29	99.6164328252751	exact
hCoV-19/France/PAC-HCL-723000753301/2023|2023-05-15|2023-06-02	98.0266469778837	exact
hCoV-19/Yunnan/YNCDC-0771/2023|2023-05-15|2023-06-02	99.68472245514	exact
hCoV-19/Scotland/SCOT-31213/2023|2023-05-19|2023-06-19	96.2566484885208	exact
hCoV-19/France/PDL-IPP13135/2023|2023-05-02|2023-05-16	99.9225197911403	exact
hCoV-19/Indonesia/KI-FK_UNMUL-32432/2023|2023-05-09|2023-05-29	99.9831212233737	exact
hCoV-19/Brunei/MGS-7723007405/2023|2023-05-18|2023-06-19	99.5500940102068	exact
hCoV-19/Australia/VIC-VIDRL-00010159/2023|2023-05-11|2023-06-22	98.9881614894263	exact
hCoV-19/Spain/VC-VAHNSI-GIHSN-16_2737/2023|2023-05-15|2023-07-24	97.5430470244688	exact
hCoV-19/USA/WA-GBW-H20-312-9703/2023|2023-05-13|2023-05-23	99.1112308106652	exact
hCoV-19/Mauritius/23849/2023|2023-05-02|2023-06-15	99.8989184271707	exact
hCoV-19/SouthKorea/KDCA243828/2023|2023-05-31|2023-06-23	99.2267867948632	exact
hCoV-19/Singapore/R38MR124/2023|2023-05-31|2023-06-20	99.5541999061473	exact
hCoV-19/USA/IL-RIPHL_32238_G/2023|2023-05-21|2023-06-08	98.9018001074691	exact
hCoV-19/USA/CA-HLX-STM-NEDC89DX2/2023|2023-05-31|2023-06-30	98.3407785577537	exact
hCoV-19/SouthKorea/KDCA243832/2023|2023-05-31|2023-06-23	99.6302396719217	exact
hCoV-19/SouthKorea/KDCA241430/2023|2023-05-22|2023-06-05	99.1977442851868	exact
hCoV-19/Gansu/GSCDC-0359/2023|2023-05-30|2023-07-18	93.9258612584783	exact
hCoV-19/Australia/NSW-ICPMR-47664/2023|2023-05-29|2023-06-10	99.0332902171693	exact
hCoV-19/SouthKorea/KDCA242379/2023|2023-05-25|2023-06-16	98.9426032904294	exact
hCoV-19/Canada/QC-L00612319001/2023|2023-05-01|2023-05-11	99.5760145366445	exact
hCoV-19/Ukraine/79073/2023|2023-05-05|2023-06-23	99.3903260576664	exact
hCoV-19/USA/VA-GBW-H10-012-2845/2023|2023-05-01|2023-05-12	99.8218547275722	exact
hCoV-19/USA/NY-GBW-H20-313-7815/2023|2023-05-17|2023-05-30	96.4280904928629	exact
hCoV-19/England/PHEC-YYE4GJM/2023|2023-05-19|2023-06-12	99.6610738255034	exact
hCoV-19/USA/NY-PRL-230526-81C10/2023|2023-05-23|2023-06-26	99.5124083663999	exact
hCoV-19/Portugal/PT48251/2023|2023-05-22|2023-06-12	99.5288891880069	exact
hCoV-19/Singapore/R34MR214/2023|2023-05-19|2023-05-30	99.6745075668602	exact
hCoV-19/USA/TX-HMH-128925/2023|2023-05-14|2023-06-05	99.2914469928473	exact
hCoV-19/USA/OR_IVY_G43Q64D6/2023|2023-05-03|2023-07-19	98.7470187107394	exact
hCoV-19/Australia/VIC84016/2023|2023-05-09|2023-06-15	99.6277915632754	exact
hCoV-19/Brazil/TO-LACENTO-170563757/2023|2023-05-24|2023-07-26	99.0927419354839	exact
hCoV-19/France/ARA-HCL-723000764401/2023|2023-05-15|2023-06-02	99.3466023321271	exact
hCoV-19/USA/NY-GBW-H20-312-8285/2023|2023-05-13|2023-05-26	99.020333961756	exact
hCoV-19/Singapore/R35MR160/2023|2023-05-22|2023-05-30	99.2924923716595	exact
hCoV-19/Sweden/D-2393996876/2023|2023-05-15|2023-05-27	99.2169120118303	exact
hCoV-19/France/PAC-HCL-723000748201/2023|2023-05-15|2023-06-02	99.5737825955633	exact
hCoV-19/SouthKorea/KDCA238770/2023|2023-05-10|2023-06-02	96.4835608148995	exact
hCoV-19/Italy/VEN-ULSS3GEN-7811634127_VE/2023|2023-05-16|2023-06-21	99.045827173767	exact
hCoV-19/England/PHEC-YYE4X9I/2023|2023-05-30|2023-06-12	99.6409395973154	exact
hCoV-19/Laos/IPL-78034/2023|2023-05-13|2023-05-29	99.1723024124357	exact
hCoV-19/France/NAQ-HCL-723000707901/2023|2023-05-02|2023-05-26	95.5625565572946	exact
hCoV-19/Thailand/NIC_NMA_5434/2023|2023-05-29|2023-06-19	99.9828261317579	exact
hCoV-19/Australia/WA13764/2023|2023-05-15|2023-06-06	99.6247398765053	exact
hCoV-19/Liaoning/LNCDC-175-14/2023|2023-05-19|2023-06-26	99.217122505208	exact
hCoV-19/France/NAQ-HCL-723000819201/2023|2023-05-30|2023-06-22	99.0703314470493	exact
hCoV-19/Spain/CU-9060744/2023|2023-05-23|2023-07-10	99.4583501547571	exact
hCoV-19/Wales/PHWC-PKTR6A/2023|2023-05-26|2023-07-01	99.0548014077426	exact
hCoV-19/Singapore/R34MR134/2023|2023-05-18|2023-05-30	99.6141716432933	exact
hCoV-19/Guatemala/983-LNS/2023|2023-05-22|2023-06-23	98.5999865383321	exact
hCoV-19/USA/WA-CDC-UW23050474743/2023|2023-05-04|2023-05-17	98.9815468387617	exact
hCoV-19/Australia/WA13869/2023|2023-05-22|2023-06-13	99.5949487729331	exact
hCoV-19/Canada/QC-L00614671001/2023|2023-05-06|2023-05-19	99.6635488863468	exact
hCoV-19/Jiangxi/JXYC-488/2023|2023-05-26|2023-06-13	98.6421243210622	exact
hCoV-19/Portugal/PT48331/2023|2023-05-30|2023-06-12	99.4175476398896	exact
hCoV-19/USA/CA-CDPH-500114911/2023|2023-05-03|2023-06-28	98.8176413288099	exact
hCoV-19/France/NAQ-HCL-723000731101/2023|2023-05-09|2023-05-26	99.5603584253448	exact
hCoV-19/Denmark/DCGC-646712/2023|2023-05-08|2023-05-24	97.8785119228305	exact
hCoV-19/USA/CA-NSYMMPHL-NSYM7416/2023|2023-05-24|2023-06-12	99.979764594786	exact
hCoV-19/USA/NC-ECU-118615790/2023|2023-05-19|2023-07-07	99.1975995414854	exact
hCoV-19/Singapore/R32MR30/2023|2023-05-11|2023-05-22	97.8986942365144	exact
hCoV-19/Chile/AR-36889/2023|2023-05-02|2023-05-25	99.3781930626512	exact
hCoV-19/Hubei/HCDC-XG1778/2023|2023-05-24|2023-06-13	98.9707657234813	exact
hCoV-19/Australia/SA538862/2023|2023-05-09|2023-05-16	99.9760667396061	exact
hCoV-19/Australia/VIC83946/2023|2023-05-03|2023-05-15	99.544235924933	exact
hCoV-19/France/GES-IPP13871/2023|2023-05-09|2023-05-24	99.9326735339662	exact
hCoV-19/Jiangsu/NTCDC-129/2023|2023-05-22|2023-06-13	99.1071428571429	exact
hCoV-19/Singapore/R29MR199/2023|2023-05-02|2023-05-10	98.1529281619791	exact
hCoV-19/Ireland/G-PUH-N1305/2023|2023-05-19|2023-06-09	95.9215211986831	exact
hCoV-19/Japan/TKYnat14250/2023|2023-05-07|2023-05-24	99.6535369504524	exact
hCoV-19/Mauritius/37810/2023|2023-05-23|2023-06-27	99.6900165099902	exact
hCoV-19/Switzerland/VD-CHUV-GEN16944/2023|2023-05-21|2023-06-22	97.5384306239325	exact
hCoV-19/Austria/AGES-1138739/2023|2023-05-24|2023-06-16	99.9829497016198	exact
hCoV-19/Jiangsu/SZCDC-585/2023|2023-05-19|2023-07-10	98.0469275245395	exact
hCoV-19/Spain/CT-HUGTiP-A2R140/2023|2023-05-28|2023-06-06	99.4165064589025	exact
hCoV-19/USA/HI-H2322037/2023|2023-05-10|2023-05-31	99.1488359574754	exact
hCoV-19/USA/TX-HMH-129308/2023|2023-05-31|2023-07-03	98.6370061250589	exact
hCoV-19/USA/CA-CDPH-500114644/2023|2023-05-09|2023-06-28	98.3847677893818	exact
hCoV-19/India/RJ-SMS-ICMR-INSACOG-US-2529/2023|2023-05-01|2023-06-03	99.1191500806885	exact
hCoV-19/SouthKorea/KDCA243658/2023|2023-05-31|2023-06-23	99.2580406902572	exact
hCoV-19/Colombia/ANT-LDSP4769/2023|2023-05-24|2023-07-05	99.8822381481108	exact
hCoV-19/USA/VA-CAV_VAS3N_00018672_01/2023|2023-05-08|2023-06-23	97.9695431472081	exact
hCoV-19/Australia/WA13535/2023|2023-05-09|2023-05-23	99.6179821270209	exact
hCoV-19/USA/NC-MCPH-CLT-014570/2023|2023-05-10|2023-06-06	97.7863006324855	exact
hCoV-19/Australia/VIC-VIDRL-00010778/2023|2023-05-27|2023-06-22	99.7504131673918	exact
hCoV-19/Australia/VIC84138/2023|2023-05-10|2023-06-15	97.3325290707416	exact
hCoV-19/SouthKorea/KDCA238270/2023|2023-05-11|2023-05-31	99.6436256051641	exact
hCoV-19/Singapore/R31MR213/2023|2023-05-05|2023-05-16	98.6121354341267	exact
hCoV-19/Japan/PG-526411/2023|2023-05-02|2023-07-19	99.2296306263877	exact
hCoV-19/Australia/VIC85287/2023|2023-05-31|2023-06-15	99.5766982463213	exact
hCoV-19/Greece/NPHO-ILI_3053/2023|2023-05-03|2023-08-10	99.6182303456198	exact
hCoV-19/Italy/FVG-PN-65345579/2023|2023-05-24|2023-06-19	99.6873318988704	exact
hCoV-19/Switzerland/TI-EOC-42_28010636/2023|2023-05-24|2023-06-13	98.8224637681159	exact
hCoV-19/Jiangxi/JXSR-079/2023|2023-05-24|2023-06-13	99.1806856720728	exact
hCoV-19/Singapore/R34MR88/2023|2023-05-19|2023-05-30	99.5472533369106	exact
hCoV-19/USA/CO-CDPHE-40834533/2023|2023-05-02|2023-08-10	99.8385903557738	exact
hCoV-19/Australia/VIC84173/2023|2023-05-11|2023-06-15	97.8610701354432	exact
hCoV-19/Poland/WSSEGDA-310/2023|2023-05-08|2023-05-08	99.0546289418597	exact
hCoV-19/Belgium/AZDelta-18-05657/2023|2023-05-01|2023-06-15	99.0223088294584	exact
hCoV-19/Australia/WA13711/2023|2023-05-09|2023-06-06	99.5166615609789	exact
hCoV-19/Peru/CAL-INS-45240/2023|2023-05-25|2023-06-19	99.5241286863271	exact
hCoV-19/USA/NC-UNC-9452/2023|2023-05-23|2023-06-14	99.0420168067227	exact
hCoV-19/USA/HI-H2322587/2023|2023-05-17|2023-07-01	99.9422573961482	exact
hCoV-19/Australia/VIC85064/2023|2023-05-29|2023-06-15	99.0544844928751	exact
hCoV-19/USA/TX-HMH-129110/2023|2023-05-17|2023-06-05	99.6977938954367	exact
hCoV-19/Japan/PG-527717/2023|2023-05-23|2023-08-01	99.1731648292552	exact
hCoV-19/Australia/VIC84035/2023|2023-05-09|2023-06-15	96.7588402882521	exact
hCoV-19/Australia/VIC84038/2023|2023-05-09|2023-06-15	99.5344007503182	exact
hCoV-19/SouthKorea/KDCA238882/2023|2023-05-10|2023-06-02	99.7644921441308	exact
hCoV-19/Canada/ON-PHL-23-23788/2023|2023-05-07|2023-05-15	98.8762154705427	exact
hCoV-19/Canada/ON-PHL-23-24735/2023|2023-05-20|2023-05-29	99.3169812590424	exact
hCoV-19/Indonesia/JK-NIHRD-W02672/2023|2023-05-15|2023-06-14	98.3531625999866	exact
hCoV-19/USA/VA-GBW-H10-013-1141/2023|2023-05-09|2023-05-19	98.5288176676542	exact
hCoV-19/Sweden/14_SE300_DE-005566/2023|2023-05-12|2023-05-24	98.4855592039134	exact
hCoV-19/Japan/PG-527328/2023|2023-05-31|2023-06-29	99.0955855159197	exact
hCoV-19/Canada/QC-L00612051001/2023|2023-05-01|2023-05-11	99.5794361079335	exact
hCoV-19/Australia/VIC85128/2023|2023-05-31|2023-06-15	95.9379294164963	exact
hCoV-19/Indonesia/JK-NIHRD-W02060/2023|2023-05-04|2023-05-18	99.0960717766054	exact
hCoV-19/Malaysia/MKAKK_WC0180/2023|2023-05-23|2023-06-25	99.6998212418631	exact
hCoV-19/SouthKorea/KDCA239353/2023|2023-05-12|2023-06-02	99.5495646912501	exact
hCoV-19/India/TN-CDFD-MY-68/2023|2023-05-02|2023-06-27	99.3344090359016	exact
hCoV-19/Yunnan/YNCDC-1083/2023|2023-05-28|2023-06-15	99.7479161064802	exact
hCoV-19/Scotland/SCOT-30824/2023|2023-05-01|2023-05-26	99.2093132801723	exact
hCoV-19/Sweden/AB-01_SE100_23CS101206/2023|2023-05-22|2023-06-06	98.5758804409744	exact
hCoV-19/Canada/SK-RRPL-627563/2023|2023-05-04|2023-05-24	99.9311365905726	exact
hCoV-19/France/ARA-HCL723000812701/2023|2023-05-28|2023-07-04	96.8967828418231	exact
hCoV-19/Spain/PV-HUD-70010314/2023|2023-05-18|2023-05-25	97.4715889987223	exact
hCoV-19/SouthKorea/KDCA241924/2023|2023-05-23|2023-06-16	98.8368183957507	exact
hCoV-19/Thailand/09-2533-9-02/2023|2023-05-10|2023-06-23	96.136486122339	exact
hCoV-19/SouthKorea/KDCA239361/2023|2023-05-12|2023-06-02	98.3590019503665	exact
hCoV-19/Indonesia/JK-NIHRD-W02372/2023|2023-05-20|2023-05-28	99.4654923185531	exact
hCoV-19/Singapore/R30MR100/2023|2023-05-05|2023-05-16	96.8588669125042	exact
hCoV-19/Xinjiang/XJCDCALT-56/2023|2023-05-13|2023-06-07	99.1478797638218	exact
hCoV-19/France/GUF-IPG-220520233214/2023|2023-05-22|2023-06-15	99.5928804548972	exact
hCoV-19/NewZealand/23ZA2586/2023|2023-05-14|2023-06-02	99.8145231846019	exact
hCoV-19/SouthKorea/KDCA238523/2023|2023-05-02|2023-06-02	99.1085245239857	exact
hCoV-19/Heilongjiang/HLJCDC-1097/2023|2023-05-01|2023-05-11	96.961650925957	exact
hCoV-19/Australia/VIC84473/2023|2023-05-17|2023-06-15	99.0579005598954	exact
hCoV-19/Australia/VIC-VIDRL-00009955/2023|2023-05-09|2023-06-22	99.9190529191541	exact
hCoV-19/India/TN-CDFD-MY-51/2023|2023-05-03|2023-06-27	91.788964637136	parent
hCoV-19/Spain/EX-BA_18583029/2023|2023-05-29|2023-06-14	99.8315817838857	exact
hCoV-19/Sweden/01_SE100_23CS501700/2023|2023-05-05|2023-05-16	97.4193980829814	exact
hCoV-19/Hubei/HCDC-ES1840/2023|2023-05-28|2023-06-13	99.6579017976925	exact
hCoV-19/USA/IL-4052023069/2023|2023-05-02|2023-05-16	97.7251375654275	exact
hCoV-19/Singapore/R38MR112/2023|2023-05-31|2023-06-20	99.3561653070855	exact
hCoV-19/USA/CA-GBW-H20-312-1490/2023|2023-05-11|2023-05-23	98.5704675412042	exact
hCoV-19/USA/AZ-ASPHL-1312/2023|2023-05-01|2023-05-10	99.1938204142211	exact
hCoV-19/Australia/VIC84096/2023|2023-05-10|2023-06-15	99.5873590982287	exact
hCoV-19/Peru/TUM-INS-45104/2023|2023-05-09|2023-06-07	91.8490464859068	exact
hCoV-19/Spain/GA-CHUVI-52103096/2023|2023-05-23|2023-06-10	98.2074521651561	exact
hCoV-19/Australia/VIC-VIDRL-00009897/2023|2023-05-01|2023-06-22	99.4873351546427	exact
hCoV-19/Portugal/PT48068/2023|2023-05-15|2023-05-28	99.3976511760945	exact
hCoV-19/USA/NY-NYULH-14846/2023|2023-05-16|2023-05-26	99.7546878150413	exact
hCoV-19/Japan/PG-530323/2023|2023-05-15|2023-07-26	93.6844581876849	exact
hCoV-19/Canada/AB-ABPHL-98609/2023|2023-05-20|2023-06-03	99.8719849076944	exact
hCoV-19/SouthKorea/KDCA236605/2023|2023-05-04|2023-05-18	99.1191500806885	exact
hCoV-19/Spain/CT-HUGTiP-E1R137/2023|2023-05-09|2023-05-16	99.8886414253897	exact
hCoV-19/USA/CA-HLX-STM-4TPBK2JD2/2023|2023-05-09|2023-05-24	93.3340042941492	exact
hCoV-19/Guangdong/GDCDC_JY_0035/2023|2023-05-08|2023-05-22	98.8296401227697	exact
hCoV-19/Indonesia/LA-NIHRD-W02739/2023|2023-05-03|2023-07-18	93.3891241513746	exact
hCoV-19/Canada/ON-PHL-23-24108/2023|2023-05-08|2023-05-23	91.6661059148106	exact
hCoV-19/Singapore/R30MR153/2023|2023-05-05|2023-05-16	99.4636452013007	exact
hCoV-19/Canada/NB-CHUDGLD-23E23-MM00035R/2023|2023-05-23|2023-06-12	96.1587450559764	exact
hCoV-19/Japan/TKYmbc37887/2023|2023-05-25|2023-06-15	99.434838188791	exact
hCoV-19/Sweden/D-UEL-A526880063/2023|2023-05-31|2023-06-10	98.8441636986762	exact
hCoV-19/Spain/PV-HUD-98051113/2023|2023-05-15|2023-05-25	99.3690958164642	exact
hCoV-19/Italy/EMR_AUSLRomagna_C031-23-39/2023|2023-05-05|2023-05-11	99.4797121524376	exact
hCoV-19/PuertoRico/PR-CVL-017152/2023|2023-05-12|2023-07-06	99.9965755770153	exact
hCoV-19/Canada/QC-L00622267001/2023|2023-05-27|2023-06-28	99.004004172415	exact
hCoV-19/Sweden/U-M826773/2023|2023-05-19|2023-06-16	99.898586978568	exact
hCoV-19/Mexico/CMX-INER-IBT-2586/2023|2023-05-12|2023-07-05	99.1268007610764	exact
hCoV-19/Netherlands/ZH-EMC-8134/2023|2023-05-18|2023-06-09	98.4977314737019	exact
hCoV-19/SouthKorea/KDCA242830/2023|2023-05-28|2023-06-16	99.1055817081372	exact
hCoV-19/Thailand/NIC_BKK_3981/2023|2023-05-16|2023-05-31	96.1903166359524	exact
hCoV-19/France/ARA-CFD-25574301/2023|2023-05-25|2023-06-19	98.9749621912284	exact
hCoV-19/USA/NY-NYULH-14933/2023|2023-05-22|2023-06-07	98.0985016461735	exact
hCoV-19/USA/CA-GBW-H20-312-1304/2023|2023-05-09|2023-05-19	98.7005117155939	exact
hCoV-19/Sweden/W-49299413LF/2023|2023-05-16|2023-06-12	99.9932544099295	exact
hCoV-19/France/HDF-IPP13358/2023|2023-05-02|2023-05-17	99.9259408873628	exact
hCoV-19/SouthKorea/KDCA40597s/2023|2023-05-20|2023-06-19	96.0160427807487	exact
hCoV-19/Japan/PG-532613/2023|2023-05-11|2023-06-30	99.274705349048	exact
hCoV-19/USA/HI-H2322403/2023|2023-05-26|2023-06-16	98.6038218274795	exact
hCoV-19/Australia/VIC83870/2023|2023-05-04|2023-05-15	99.6611761548526	exact
hCoV-19/Slovenia/15535/2023|2023-05-25|2023-06-08	99.791603643575	exact
hCoV-19/Beijing/BJCDC-02289/2023|2023-05-24|2023-06-28	99.0474912798498	exact
hCoV-19/England/PHEC-YYE4PIM/2023|2023-05-19|2023-06-12	99.6975704828791	exact
hCoV-19/USA/HI-H2321885/2023|2023-05-06|2023-05-22	99.8486071861122	exact
hCoV-19/Switzerland/TI-EOC-22_27965371/2023|2023-05-09|2023-05-30	98.5636437029063	exact
hCoV-19/Guangdong/GDCDC_SZHG_1136/2023|2023-05-20|2023-07-24	99.1502082493618	exact
hCoV-19/USA/NY-CDC-LC1042269/2023|2023-05-08|2023-06-27	99.9418982193513	exact
hCoV-19/Australia/SA540526/2023|2023-05-22|2023-06-14	99.7683397683398	exact
hCoV-19/Croatia/HZJZ_4389/2023|2023-05-03|2023-06-14	98.5447334812126	exact
hCoV-19/Germany/NI-RKI-I-1136580/2023|2023-05-30|2023-06-23	99.8821548821549	exact
hCoV-19/France/ARA-HCL-723000772301/2023|2023-05-22|2023-06-09	98.8338973963744	exact
hCoV-19/Spain/AN-PMC-35280/2023|2023-05-08|2023-05-18	99.7515861559636	exact
hCoV-19/Philippines/PH-PGCMIN3206/2023|2023-05-15|2023-06-30	96.5549629331455	exact
hCoV-19/Beijing/BJCDC-01874/2023|2023-05-15|2023-06-28	99.7783970721553	exact
hCoV-19/Philippines/PH-PGCMIN3130/2023|2023-05-04|2023-06-30	98.8909365052773	exact
hCoV-19/Hubei/HCDC-02343/2023|2023-05-25|2023-07-27	98.7394394528631	exact
hCoV-19/France/NAQ-HCL-723000729901/2023|2023-05-09|2023-06-02	98.6395469624368	exact
hCoV-19/Switzerland/BS-UHB-USB_eaf1ce38/2023|2023-05-29|2023-06-12	99.227721442482	exact
hCoV-19/Japan/PG-526678/2023|2023-05-01|2023-06-29	97.7936972387583	exact
hCoV-19/CostaRica/INC-11116-792146/2023|2023-05-03|2023-05-25	85.8886833697663	exact
hCoV-19/Ukraine/79492/2023|2023-05-08|2023-06-23	99.7713824636902	exact
hCoV-19/Japan/TKYnat14171/2023|2023-05-05|2023-05-24	98.5130861871762	exact
hCoV-19/Canada/QC-L00612349001/2023|2023-05-01|2023-05-11	99.6299162264913	exact
hCoV-19/Denmark/DCGC-646990/2023|2023-05-21|2023-06-05	99.8988161489426	exact
hCoV-19/France/HDF-IPP13533/2023|2023-05-02|2023-05-17	99.4445566552212	exact
hCoV-19/Switzerland/BS-UHB-USB_05_23_f9662d44/2023|2023-05-21|2023-06-01	96.5207745058491	exact
hCoV-19/Australia/VIC84967/2023|2023-05-29|2023-06-15	99.2929191380986	exact
hCoV-19/Indonesia/BA-SANGLAHUNUD-0489/2023|2023-05-08|2023-06-12	98.3937632312914	exact
hCoV-19/Beijing/BJCDC-02028/2023|2023-05-15|2023-06-28	98.6401638518618	exact
hCoV-19/Scotland/SCOT-31147/2023|2023-05-20|2023-06-08	96.8077233584499	exact
hCoV-19/SouthKorea/KDCA243702/2023|2023-05-31|2023-06-23	99.1501797050821	exact
hCoV-19/Singapore/R10NP6/2023|2023-05-02|2023-05-10	99.5898746092043	exact
hCoV-19/USA/CA-CCPHL-5078/2023|2023-05-28|2023-06-14	98.9960921708665	exact
hCoV-19/Guangdong/GDCDC_ZHHG_0109/2023|2023-05-19|2023-07-24	99.4787988836208	exact
hCoV-19/Spain/GA-SCQ-189492/2023|2023-05-26|2023-07-15	98.83370199075	exact
hCoV-19/Thailand/NIC_RBR_3802/2023|2023-05-08|2023-05-31	98.6595174262735	exact
hCoV-19/Scotland/SCOT-31124/2023|2023-05-15|2023-06-08	99.7278683016966	exact
hCoV-19/SouthAfrica/NICD-N55307/2023|2023-05-12|2023-06-08	99.3099734087314	exact
hCoV-19/Australia/VIC84578/2023|2023-05-20|2023-06-15	99.6714386294297	exact
hCoV-19/France/IDF-IPP14265/2023|2023-05-15|2023-05-31	92.1699320002693	exact
hCoV-19/Japan/PG-530244/2023|2023-05-29|2023-06-29	96.2862227594775	exact
hCoV-19/Thailand/NIC_BKK_3856/2023|2023-05-16|2023-05-31	99.0503993020603	exact
hCoV-19/USA/RI-RISHL-033122/2023|2023-05-16|2023-06-09	99.3302143987076	exact
hCoV-19/USA/CA-GBW-H10-013-5243/2023|2023-05-11|2023-05-23	98.5355507675734	exact
hCoV-19/Sweden/C-03_SE600_000200570976N2/2023|2023-05-05|2023-05-25	98.9223848529609	exact
hCoV-19/Australia/VIC85286/2023|2023-05-31|2023-06-15	99.7215886220314	exact
hCoV-19/Australia/NSW-ICPMR-47094/2023|2023-05-16|2023-05-26	98.8530002382492	exact
hCoV-19/Italy/EMR_AUSLRomagna_C032-35/2023|2023-05-19|2023-06-07	99.3683499408884	exact
hCoV-19/PuertoRico/PR-I84348/2023|2023-05-08|2023-05-23	99.4919075339009	exact
hCoV-19/CaboVerde/ST-AG0054/2023|2023-05-08|2023-06-19	99.0537023894015	exact
hCoV-19/Spain/CL-SCLC-42416/2023|2023-05-26|2023-06-20	92.1588389437613	exact
hCoV-19/Italy/CAM-TIGEM-IZSM-COLLI-47778/2023|2023-05|2023-06-13	98.8137126771891	exact
hCoV-19/Australia/VIC-VIDRL-00010856/2023|2023-05-30|2023-06-22	99.9861260448822	exact
hCoV-19/Peru/TUM-INS-45311/2023|2023-05-18|2023-06-27	91.4496396849338	exact
hCoV-19/Spain/CT-HUB08287/2023|2023-05-20|2023-05-29	99.1463619559738	exact
hCoV-19/England/PHEC-YYEZ95U/2023|2023-05-06|2023-05-22	98.7479860365199	exact
hCoV-19/England/PHEC-YYE3ZA7/2023|2023-05-23|2023-06-05	99.3481401834616	exact
hCoV-19/USA/TX-HMH-129119/2023|2023-05-27|2023-06-05	99.3418622611732	exact
hCoV-19/SouthKorea/KDCA238559/2023|2023-05-07|2023-05-31	99.4027647295665	exact
hCoV-19/Yunnan/YNCDC-0736/2023|2023-05-12|2023-06-02	99.023457162992	exact
hCoV-19/India/MH-ICMR-NIV-G-14451/2023|2023-05-12|2023-06-09	97.588548111977	exact
hCoV-19/CostaRica/INC-11153-792376/2023|2023-05-05|2023-05-25	99.2433159576257	exact
hCoV-19/France/GES-IPP15296/2023|2023-05-30|2023-06-09	99.9292714964131	exact
hCoV-19/Indonesia/KI-FK_UNMUL-32347/2023|2023-05-02|2023-05-15	99.8819561551433	exact
hCoV-19/England/PHEC-YYE4IYQ/2023|2023-05-31|2023-06-15	99.4053817986361	exact
hCoV-19/Australia/VIC84997/2023|2023-05-27|2023-06-15	99.4565399711497	exact
hCoV-19/Japan/PG-544109/2023|2023-05-29|2023-07-14	98.571524603388	exact
hCoV-19/Canada/ON-PHL-23-25309/2023|2023-05-30|2023-06-05	99.0377174388479	exact
hCoV-19/Sweden/14_SE300_DC-005200/2023|2023-05-26|2023-05-31	99.4907019601273	exact
hCoV-19/Australia/NSW-ICPMR-46208/2023|2023-05-02|2023-05-12	99.8127850772687	exact
hCoV-19/USA/CA-CDPH-500115072/2023|2023-05-10|2023-06-28	98.7067952033859	exact
hCoV-19/Slovenia/15350/2023|2023-05-22|2023-06-08	99.4760001343589	exact
hCoV-19/Japan/PG-541810/2023|2023-05-22|2023-08-15	99.6773326162947	exact
hCoV-19/SouthKorea/KDCA240472/2023|2023-05-17|2023-06-09	99.5794502573764	exact
hCoV-19/SouthKorea/KDCA240551/2023|2023-05-17|2023-06-09	99.5596934659855	exact
hCoV-19/USA/NY-GBW-H20-309-6824/2023|2023-05-26|2023-06-06	98.488419068139	exact
hCoV-19/Australia/SA538591/2023|2023-05-06|2023-05-16	99.6710857526431	exact
hCoV-19/Singapore/R35MR135/2023|2023-05-22|2023-05-30	98.9536872463865	exact
hCoV-19/Hubei/HCDC-WH1405/2023|2023-05-01|2023-05-16	99.5510737378137	exact
hCoV-19/Indonesia/JK-NIHRD-W02340/2023|2023-05-20|2023-05-28	97.7073318317814	exact
hCoV-19/Liaoning/LNCDC-176-5/2023|2023-05-23|2023-06-26	98.1567903307034	exact
hCoV-19/Ukraine/79401/2023|2023-05-18|2023-06-23	98.8379143088116	exact
hCoV-19/NewZealand/23ZA2636/2023|2023-05-18|2023-06-02	97.7874464568788	exact
hCoV-19/USA/CA-CDC-LC1041663/2023|2023-05-09|2023-05-18	99.9526947119446	exact
hCoV-19/USA/CA-CDPH-A3000000296108/2023|2023-05-30|2023-06-28	99.194252333311	exact
hCoV-19/NewZealand/23YA2727/2023|2023-05-08|2023-06-02	99.8246146581672	exact
hCoV-19/Denmark/DCGC-646512/2023|2023-05-08|2023-05-16	99.8920705588721	exact
hCoV-19/Qinghai/QHCDC-QHSYY-337/2023|2023-05-16|2023-05-30	99.2856902186731	exact
hCoV-19/Australia/VIC84822/2023|2023-05-25|2023-06-15	99.5342291324599	exact
hCoV-19/England/PHEC-YYE3WAY/2023|2023-05-16|2023-06-05	99.6174496644295	exact
hCoV-19/Thailand/NIC_CBI_4158/2023|2023-05-21|2023-05-31	98.6834611905799	exact
hCoV-19/Spain/EX-BA_18582997/2023|2023-05-25|2023-06-14	99.019805982215	exact
hCoV-19/Sweden/AB-01_SE100_23CS101209/2023|2023-05-22|2023-06-06	98.8741832802815	exact
hCoV-19/SouthKorea/KDCA239400/2023|2023-05-13|2023-06-02	97.3638676844784	exact
hCoV-19/Japan/PG-544084/2023|2023-05-20|2023-07-14	98.6152656874937	exact
hCoV-19/France/IDF-IPP15321/2023|2023-05-23|2023-06-09	99.1413274068088	exact
hCoV-19/SouthKorea/KDCA239658/2023|2023-05-14|2023-06-02	99.3586930840112	exact
hCoV-19/USA/NJ-GBW-H10-014-9611/2023|2023-05-30|2023-06-09	96.7344465391866	exact
hCoV-19/SouthKorea/KDCA236420/2023|2023-05-02|2023-05-22	98.3589467666543	exact
hCoV-19/Wales/PHWC-PKOAQ8/2023|2023-05-13|2023-06-14	96.6873845120108	exact
hCoV-19/Italy/SIC-CQRC-23015920/2023|2023-05-22|2023-06-13	86.1063930973572	exact
hCoV-19/Singapore/R32MR85/2023|2023-05-12|2023-05-22	99.0431746458068	exact
hCoV-19/Canada/QC-L00612369001/2023|2023-05-01|2023-05-11	97.1805396675863	exact
hCoV-19/Sweden/01_SE100_23CS501805/2023|2023-05-17|2023-05-31	98.6261434842342	exact
hCoV-19/France/IDF-IPP13465/2023|2023-05-02|2023-05-17	99.565744294082	exact
hCoV-19/Ukraine/79206/2023|2023-05-19|2023-06-23	99.6531285781639	exact
hCoV-19/SouthKorea/KDCA243899/2023|2023-05-31|2023-06-23	99.4319327731092	exact
hCoV-19/Austria/AGES-1139296/2023|2023-05-31|2023-06-09	98.6188964678868	exact
hCoV-19/Australia/SA538849/2023|2023-05-09|2023-05-16	99.9931619256018	exact
hCoV-19/HongKong/VB23058437/2023|2023-05-06|2023-05-20	98.7550889943138	exact
hCoV-19/Hubei/HCDC-JZ1716/2023|2023-05-20|2023-05-30	98.3057671016875	exact
hCoV-19/USA/CA-CCPHL-5014/2023|2023-05-11|2023-06-07	99.9494728332267	exact
hCoV-19/Greece/NPHO-6118/2023|2023-05-23|2023-08-12	99.0102354491099	exact
hCoV-19/Australia/VIC-VIDRL-00009695/2023|2023-05-01|2023-06-22	99.6391109312287	exact
hCoV-19/NewZealand/23YA2805/2023|2023-05-05|2023-06-02	99.9156630570455	exact
hCoV-19/Fujian/FCDC-XM052208/2023|2023-05-20|2023-05-30	92.8253074628866	exact
hCoV-19/Shanghai/SCDC-HG0529-1299/2023|2023-05-25|2023-06-13	99.7179409690742	exact
hCoV-19/Peru/LIM-INS-45013/2023|2023-05-11|2023-06-07	99.1485938390373	exact
hCoV-19/Australia/SA538489/2023|2023-05-05|2023-05-16	95.5792938963351	exact
hCoV-19/Shanxi/TYCDC-166/2023|2023-05-11|2023-06-30	99.2723736713275	exact
hCoV-19/SouthKorea/KDCA238593/2023|2023-05-09|2023-05-31	99.8117267348037	exact
hCoV-19/SouthKorea/KDCA239584/2023|2023-05-13|2023-06-02	98.9469434444706	exact
hCoV-19/SouthKorea/KDCA243797/2023|2023-05-31|2023-06-23	99.1629126605258	exact
hCoV-19/Scotland/SCOT-31071/2023|2023-05-12|2023-06-02	98.7704504988746	exact
hCoV-19/Mauritius/CHL-37344/2023|2023-05-11|2023-06-13	99.9090265844537	exact
hCoV-19/SouthKorea/KDCA241873/2023|2023-05-23|2023-06-16	98.7076200067137	exact
hCoV-19/Australia/VIC84662/2023|2023-05-23|2023-06-15	99.0938076858533	exact
hCoV-19/USA/AZ-ASPHL-1384/2023|2023-05-09|2023-05-24	99.7540762700445	exact
hCoV-19/Mexico/CMX-INMEGEN-105-22/2023|2023-05-16|2023-06-22	99.7583973692158	exact
hCoV-19/Japan/PG-530025/2023|2023-05-28|2023-07-03	99.0790535090078	exact
hCoV-19/Finland/THL-05190/2023|2023-05-02|2023-06-05	97.4419308212041	exact
hCoV-19/Spain/MC-HCUVA-28014844/2023|2023-05-01|2023-06-21	98.7493275954814	exact
hCoV-19/Beijing/BJCDC-1541/2023|2023-05-04|2023-06-21	99.4224893395561	exact
hCoV-19/Beijing/BJCDC-02252/2023|2023-05-28|2023-06-28	99.7747369128871	exact
hCoV-19/SouthAfrica/NICD-N55303/2023|2023-05-15|2023-06-08	99.0814266487214	exact
hCoV-19/Spain/GA-SCQ-193156/2023|2023-05-31|2023-07-15	98.9142818845922	exact
hCoV-19/USA/CA-CDPH-500114286/2023|2023-05-01|2023-06-28	99.0527376553577	exact
hCoV-19/USA/HI-H2321861/2023|2023-05-03|2023-05-22	99.7543824232024	exact
hCoV-19/France/OCC-HCL-723000787701/2023|2023-05-22|2023-06-09	99.1620579855874	exact
hCoV-19/Australia/VIC84466/2023|2023-05-16|2023-06-15	98.5276855485126	exact
hCoV-19/Beijing/BJCDC-1447/2023|2023-05-01|2023-06-21	99.6339825386165	exact
hCoV-19/Austria/AGES-1136898/2023|2023-05-02|2023-05-13	92.8336980306346	exact
hCoV-19/USA/HI-H2321895/2023|2023-05-04|2023-05-22	99.919216399071	exact
hCoV-19/Canada/ON-PHL-23-24997/2023|2023-05-24|2023-06-05	95.4750370071323	exact
hCoV-19/Denmark/DCGC-646867/2023|2023-05-15|2023-06-05	97.639043475328	exact
hCoV-19/Ireland/D-BH-670022230/2023|2023-05-26|2023-06-07	99.7133124220041	exact
hCoV-19/Sichuan/DZCDC-CX0026/2023|2023-05-03|2023-05-26	99.0025438479047	exact
hCoV-19/SouthAfrica/NICD-N55375/2023|2023-05-23|2023-06-14	99.4986541049798	exact
hCoV-19/USA/CA-GBW-H20-314-0827/2023|2023-05-22|2023-06-02	98.7072448155131	exact
hCoV-19/USA/TX-HMH-128978/2023|2023-05-11|2023-06-05	99.0848221796036	exact
hCoV-19/Wales/PHWC-PKOHXB/2023|2023-05-20|2023-06-14	98.8976008577939	exact
hCoV-19/SouthKorea/KDCA240791/2023|2023-05-19|2023-06-05	95.0620188913913	exact
hCoV-19/India/RJ-SMS-ICMR-INSACOG-US-3205/2023|2023-05-04|2023-06-03	99.031737493276	exact
hCoV-19/SouthKorea/KDCA239922/2023|2023-05-17|2023-05-31	99.164730052878	exact
hCoV-19/Australia/SA542082/2023|2023-05-31|2023-06-14	99.6677294848129	exact
hCoV-19/Australia/VIC-VIDRL-00009967/2023|2023-05-03|2023-06-22	99.8718337886607	exact
hCoV-19/Japan/PG-540489/2023|2023-05-29|2023-07-26	99.2935477359887	exact
hCoV-19/Australia/SA539546/2023|2023-05-16|2023-06-13	99.82166290925	exact
hCoV-19/England/BRBR-3271A0A9/2023|2023-05-01|2023-05-18	98.9233842299489	exact
hCoV-19/Philippines/PH-PGCMIN3260/2023|2023-05-17|2023-06-30	99.4838450194396	exact
hCoV-19/Spain/AN-PMC-35803/2023|2023-05-20|2023-06-30	99.3585437936593	exact
hCoV-19/Singapore/R35MR215/2023|2023-05-24|2023-05-30	99.4224893395561	exact
hCoV-19/France/HDF-IPP14295/2023|2023-05-15|2023-05-31	99.1247559415606	exact
hCoV-19/Guangdong/GDCDC_GZ_0430/2023|2023-05-11|2023-07-24	92.6589498406308	exact
hCoV-19/Indonesia/JK-NIHRD-W02666/2023|2023-05-11|2023-07-18	97.6608187134503	exact
hCoV-19/Singapore/R33MR48/2023|2023-05-16|2023-05-22	98.1505722820797	exact
hCoV-19/USA/CA-CDPH-500117300/2023|2023-05-30|2023-08-09	99.0762822881327	exact
hCoV-19/USA/CA-HLX-STM-RMB4WGZU7/2023|2023-05-25|2023-06-12	98.6028746607699	exact
hCoV-19/Spain/MC-HCUVA-28014729/2023|2023-05-01|2023-07-17	99.6738838084992	exact
hCoV-19/Spain/MC-HCUVA-11054116/2023|2023-05-09|2023-06-19	98.9947552447552	exact
hCoV-19/Canada/AB-ABPHL-97895/2023|2023-05-05|2023-05-25	97.2216602603008	exact
hCoV-19/Australia/VIC84485/2023|2023-05-17|2023-06-15	99.0943851881666	exact
hCoV-19/Australia/VIC83943/2023|2023-05-05|2023-05-15	98.5642401878564	exact
hCoV-19/USA/NJ-GBW-H20-312-5846/2023|2023-05-17|2023-05-30	99.1684621599785	exact
hCoV-19/SouthKorea/KDCA241409/2023|2023-05-22|2023-06-09	98.6183016203859	exact
hCoV-19/Thailand/NIC_UDN_4668/2023|2023-05-24|2023-06-07	99.2405319651657	exact
hCoV-19/Canada/ON-PHL-23-25612/2023|2023-05-23|2023-06-12	98.1898321052454	exact
hCoV-19/Australia/VIC84989/2023|2023-05-27|2023-06-15	99.3030191334651	exact
hCoV-19/Canada/ON-PHL-23-23480/2023|2023-05-04|2023-05-15	97.3789576393796	exact
hCoV-19/Japan/TKYnat14053/2023|2023-05-01|2023-05-12	97.6136058080129	exact
hCoV-19/USA/AZ-ASPHL-1584/2023|2023-05-24|2023-06-26	99.8448514283787	exact
hCoV-19/SouthKorea/KDCA242135/2023|2023-05-23|2023-06-16	99.4991428283304	exact
hCoV-19/Denmark/DCGC-647323/2023|2023-05-31|2023-06-26	99.7782705099778	exact
hCoV-19/SouthKorea/KDCA240211/2023|2023-05-16|2023-06-09	98.6375563479782	exact
hCoV-19/USA/UT-UPHL-230627632755/2023|2023-05-29|2023-07-03	99.5934276402003	exact
hCoV-19/Beijing/BJCDC-02326/2023|2023-05-26|2023-06-28	93.426756729509	exact
hCoV-19/Mauritius/23949/2023|2023-05-03|2023-06-15	99.8146837831463	exact
hCoV-19/Japan/PG-530341/2023|2023-05-29|2023-07-26	95.2507394460877	exact
hCoV-19/Italy/ABR-IZSGC-9569/2023|2023-05-06|2023-05-18	98.8875858602781	exact
hCoV-19/Belgium/UCL_23H-139G0068/2023|2023-05-19|2023-06-01	96.9813484434551	exact
hCoV-19/Peru/LIM-INS-45206/2023|2023-05-22|2023-06-19	99.5240808392265	exact
hCoV-19/Ireland/D-SVUH-FAW74603-081/2023|2023-05-02|2023-05-16	99.5649094404533	exact
hCoV-19/Australia/SA541577/2023|2023-05-28|2023-06-14	99.4059405940594	exact
hCoV-19/Brazil/BA-LACEN-293034585/2023|2023-05-15|2023-06-09	98.555872005361	exact
hCoV-19/Thailand/NIC_BKK_3043/2023|2023-05-24|2023-06-07	98.7938043879985	exact
hCoV-19/Australia/VIC84508/2023|2023-05-18|2023-06-15	98.7898494854346	exact
hCoV-19/Jiangsu/SZCDC-474/2023|2023-05-08|2023-06-13	99.0717469253711	exact
hCoV-19/USA/CA-HLX-STM-7DM2N7FSE/2023|2023-05-25|2023-06-30	99.4598765432099	exact
hCoV-19/USA/NM-NMDOH-2023029513/2023|2023-05-28|2023-07-19	99.2397483768964	exact
hCoV-19/Australia/WA13455/2023|2023-05-08|2023-05-23	99.628645407468	exact
hCoV-19/Jiangxi/JXYT-057/2023|2023-05-14|2023-06-13	99.3245286823268	exact
hCoV-19/Denmark/DCGC-646705/2023|2023-05-10|2023-05-24	99.9797632297885	exact
hCoV-19/England/PHEC-YYE4C3R/2023|2023-05-28|2023-06-12	98.9784602977251	exact
hCoV-19/Austria/AGES-1139207/2023|2023-05-25|2023-06-09	99.0954807789665	exact
hCoV-19/England/PHEC-YYEAKX9/2023|2023-05-06|2023-05-22	97.6022566995769	exact
hCoV-19/Spain/VC-CVA-CLIN-117866/2023|2023-05-02|2023-05-25	99.6135233230273	exact
hCoV-19/USA/CO-CDPHE-40834481/2023|2023-05-01|2023-08-10	98.7292836252395	exact
hCoV-19/CostaRica/INC-11177-792682/2023|2023-05-04|2023-05-25	96.6769810305395	exact
hCoV-19/Denmark/DCGC-647173/2023|2023-05-23|2023-06-12	99.1395536434525	exact
hCoV-19/USA/UT_IVY_G43Q63T4/2023|2023-05-17|2023-07-19	98.3338372132084	exact
hCoV-19/USA/VA-GBW-H10-014-6461/2023|2023-05-30|2023-06-09	99.1112308106652	exact
hCoV-19/Australia/VIC84753/2023|2023-05-24|2023-06-15	99.4605461551349	exact
hCoV-19/Xinjiang/XJCDCCJ-123/2023|2023-05-19|2023-06-07	99.593918850891	exact
hCoV-19/Guangdong/GDCDC_GZ_0350/2023|2023-05-05|2023-05-22	99.0866659950975	exact
hCoV-19/Mauritius/37512/2023|2023-05-15|2023-06-27	99.8012062401024	exact
hCoV-19/Spain/PV-HUD-97083295/2023|2023-05-17|2023-05-26	98.685802635117	exact
hCoV-19/NewZealand/23ZA2452/2023|2023-05-11|2023-06-02	98.8157495192145	exact
hCoV-19/France/PAC-HCL-723000817601/2023|2023-05-29|2023-06-16	92.5469602100586	exact
hCoV-19/Austria/AGES-1139099/2023|2023-05-30|2023-06-09	98.8254750413446	exact
hCoV-19/USA/HI-H2322501/2023|2023-05-25|2023-06-20	99.2489306523862	exact
hCoV-19/AntiguaandBarbuda/180423/2023|2023-05-23|2023-08-15	98.675184936113	exact
hCoV-19/Mauritius/37438/2023|2023-05-12|2023-06-27	99.8989184271707	exact
hCoV-19/Indonesia/JK-NIHRD-W02462/2023|2023-05-08|2023-05-28	99.2469828890308	exact
hCoV-19/Australia/VIC-VIDRL-00010394/2023|2023-05-19|2023-06-22	99.9932336423303	exact
hCoV-19/Mauritius/37505/2023|2023-05-15|2023-06-27	99.7843593112975	exact
hCoV-19/Malaysia/USM_M367_35605/2023|2023-05-21|2023-07-26	99.9932386747803	exact
hCoV-19/Ireland/CE-UHL-666872/2023|2023-05-07|2023-06-01	99.092809928504	exact
hCoV-19/Guangdong/GDCDC_GZ_0453/2023|2023-05-16|2023-07-24	96.0049686104677	exact
hCoV-19/USA/NC-CDC-LC1043807/2023|2023-05-28|2023-06-27	99.9661085880838	exact
hCoV-19/France/OCC-ChuNim-2305221387/2023|2023-05-22|2023-06-28	99.6006845407872	exact
hCoV-19/Beijing/BJCDC-1598/2023|2023-05-06|2023-06-21	99.6914511855653	exact
hCoV-19/USA/NY-SUNYQB-X5791/2023|2023-05-11|2023-06-01	98.8740631196854	exact
hCoV-19/Denmark/DCGC-646850/2023|2023-05-17|2023-06-05	99.9696233292831	exact
hCoV-19/Canada/ON-PHL-23-24951-v2/2023|2023-05-24|2023-06-05	96.2551731099223	exact
hCoV-19/Canada/ON-PHL-23-24714/2023|2023-05-20|2023-05-29	94.4685575855456	exact
hCoV-19/England/PHEC-YYEAY1N/2023|2023-05-02|2023-05-22	96.2426969310322	exact
hCoV-19/France/ARA-HCL-723000736801/2023|2023-05-09|2023-06-02	99.2391996514395	exact
hCoV-19/France/BRE-IPP14790/2023|2023-05-22|2023-06-05	99.8148210497963	exact
hCoV-19/Ukraine/79366/2023|2023-05-15|2023-06-29	99.2624027483076	exact
hCoV-19/Philippines/PH-PGCMIN3178/2023|2023-05-14|2023-06-30	98.629723934602	exact
hCoV-19/Canada/NS-NSH-632590/2023|2023-05-30|2023-06-14	99.8043844856661	exact
hCoV-19/SouthKorea/KDCA237081/2023|2023-05-02|2023-05-30	98.7157937201641	exact
hCoV-19/Australia/VIC84523/2023|2023-05-21|2023-06-15	97.0351489133351	exact
hCoV-19/Spain/CT-HUVH-M25424/2023|2023-05-02|2023-05-29	97.2522113476608	parent
hCoV-19/Australia/VIC-VIDRL-00009995/2023|2023-05-05|2023-06-22	99.9763904347533	exact
hCoV-19/France/OCC-HCL723000682901/2023|2023-05-02|2023-05-17	99.1889265006536	exact
hCoV-19/Canada/ON-PHL-23-24570/2023|2023-05-16|2023-05-29	94.835301638572	exact
hCoV-19/Denmark/DCGC-647212/2023|2023-05-13|2023-06-12	99.1261091691315	exact
hCoV-19/Japan/PG-537813/2023|2023-05-25|2023-07-06	97.5834369643397	exact
hCoV-19/Canada/QC-L00616640001/2023|2023-05-12|2023-05-30	92.8703610241917	exact
hCoV-19/Brunei/MGS-7723006485/2023|2023-05-05|2023-06-08	99.4493687886113	exact
hCoV-19/Spain/CL-SCLC-42307/2023|2023-05-23|2023-06-20	99.0367511327404	exact
hCoV-19/USA/NM-NMDOH-025978/2023|2023-05-12|2023-06-15	98.7314085739283	exact
hCoV-19/Mauritius/37451/2023|2023-05-13|2023-06-27	99.8382694834732	exact
hCoV-19/CostaRica/INC-11409-795578/2023|2023-05-27|2023-06-23	99.2836001614422	exact
hCoV-19/Singapore/R31MR43/2023|2023-05-09|2023-05-16	96.7811158798283	exact
hCoV-19/Spain/MC-HCUVA-60461496/2023|2023-05-01|2023-06-26	99.8248450552412	exact
hCoV-19/England/PHEC-YYE34N8/2023|2023-05-22|2023-06-05	99.2471853470005	exact
hCoV-19/SouthKorea/KDCA241784/2023|2023-05-21|2023-06-20	97.9693383539537	exact
hCoV-19/Xinjiang/XJCDCCJ-104/2023|2023-05-11|2023-06-07	99.5739255879491	exact
hCoV-19/Singapore/R31MR217/2023|2023-05-05|2023-05-16	99.0293232319816	exact
hCoV-19/Singapore/R38MR75/2023|2023-05-31|2023-06-13	98.5043093329756	exact
hCoV-19/NewZealand/23YA2673/2023|2023-05-07|2023-06-02	99.9898816148943	exact
hCoV-19/SouthKorea/KDCA239815/2023|2023-05-14|2023-06-02	99.1931688294224	exact
hCoV-19/Jiangsu/YCCDC-235/2023|2023-05-22|2023-07-14	99.143979321226	exact
hCoV-19/Australia/SA539259/2023|2023-05-13|2023-05-24	99.7483981347915	exact
hCoV-19/SouthKorea/KDCA243080/2023|2023-05-31|2023-06-16	99.0486115780273	exact
hCoV-19/NewZealand/23YA2799/2023|2023-05-03|2023-06-02	99.7774180493727	exact
hCoV-19/Netherlands/UT-RIVM-130142/2023|2023-05-03|2023-05-25	99.1520290732889	exact
hCoV-19/USA/NY-URMC-N3S1G124-1/2023|2023-05-07|2023-05-22	99.5306580844145	exact
hCoV-19/Canada/AB-ABPHL-97995/2023|2023-05-04|2023-05-25	98.6748937891968	exact
hCoV-19/Hubei/HCDC-JZ1705/2023|2023-05-18|2023-05-30	98.0279044808157	exact
hCoV-19/Colombia/ANT-LDSP4736/2023|2023-05-27|2023-07-05	99.2093132801723	exact
hCoV-19/SouthKorea/KDCA239463/2023|2023-05-13|2023-06-02	98.6552813823707	exact
hCoV-19/Yunnan/YNCDC-0960/2023|2023-05-22|2023-06-08	99.0995833893294	exact
hCoV-19/Guangdong/GDCDC_GZHG_0810/2023|2023-05-20|2023-07-24	98.8114024779237	exact
hCoV-19/Canada/QC-L00615384001/2023|2023-05-07|2023-05-19	98.152883386044	exact
hCoV-19/Australia/VIC-VIDRL-00009980/2023|2023-05-06|2023-06-22	99.6256197510877	exact
hCoV-19/Canada/NB-CHUDGLD-22E23-MM00021R/2023|2023-05-22|2023-06-12	99.3497134046191	exact
hCoV-19/Japan/TKYmbc37945/2023|2023-05-30|2023-06-21	99.0681558231851	exact
hCoV-19/Ukraine/79533/2023|2023-05-15|2023-06-29	99.3128536782538	exact
hCoV-19/Canada/QC-L00617019001/2023|2023-05-10|2023-05-30	98.9968356560964	exact
hCoV-19/Singapore/R34MR103/2023|2023-05-19|2023-05-30	98.9598013556137	exact
hCoV-19/Ireland/G-SUH-N1264/2023|2023-05-15|2023-05-29	97.0527943005007	exact
hCoV-19/Poland/WSSEGDA-293/2023|2023-05-08|2023-05-08	99.5631426843202	exact
hCoV-19/Australia/SA540378/2023|2023-05-20|2023-06-14	97.6859781696054	exact
hCoV-19/NewZealand/23XA2879/2023|2023-05-04|2023-06-02	99.3963307702684	exact
hCoV-19/Spain/AN-PMC-36141/2023|2023-05-31|2023-06-30	99.6303639235189	exact
hCoV-19/Japan/TKYmbc37711/2023|2023-05-06|2023-06-02	93.059947520689	exact
hCoV-19/Malaysia/MKAI-6801799/2023|2023-05-31|2023-06-14	99.9898367098042	exact
hCoV-19/Canada/QC-L00616410001/2023|2023-05-10|2023-05-30	98.8661215975236	exact
hCoV-19/Mauritius/38115/2023|2023-05-30|2023-07-06	92.358233094107	exact
hCoV-19/USA/FL-CDC-LC1043821/2023|2023-05-25|2023-06-27	99.8582374185709	exact
hCoV-19/Spain/MC-HCUVA-70242495/2023|2023-05-03|2023-06-20	98.7671786580436	exact
hCoV-19/Japan/TKYnat14116/2023|2023-05-04|2023-05-24	98.8225795599812	exact
hCoV-19/USA/UT-UPHL-26732201/2023|2023-05-12|2023-05-30	99.7748126239371	exact
hCoV-19/USA/WA-CDC-UW23050275408/2023|2023-05-02|2023-05-17	99.7141223556318	exact
hCoV-19/USA/UT-UPHL-202793/2023|2023-05-03|2023-06-26	99.7710900154851	exact
hCoV-19/Australia/QLD0x0132ED/2023|2023-05-03|2023-06-05	99.0410497981158	exact
hCoV-19/NewZealand/ESR-YA3188/2023|2023-05-25|2023-07-06	99.9291713042598	exact
hCoV-19/SouthKorea/KDCA238958/2023|2023-05-10|2023-06-02	97.5358031331944	exact
hCoV-19/Canada/ON-KHS-04445-v1/2023|2023-05-30|2023-06-06	99.7880286665994	exact
hCoV-19/USA/CA-HLX-STM-3WQJ7P8EB/2023|2023-05-15|2023-06-12	99.5878016085791	exact
hCoV-19/Sweden/01_SE100_23CS101063/2023|2023-05-10|2023-05-31	99.3430974963971	exact
hCoV-19/NewZealand/ESR-YA3337/2023|2023-05-29|2023-07-06	99.9966272049648	exact
hCoV-19/Canada/ON-PHL-23-24072/2023|2023-05-09|2023-05-23	99.2900642643249	exact
hCoV-19/England/PHEC-YYE3XTU/2023|2023-05-16|2023-06-01	99.4522665412144	exact
hCoV-19/Spain/VC-CVA_ALIC-118409/2023|2023-05-26|2023-07-21	99.2065893427467	exact
hCoV-19/Hubei/HCDC-WH1674/2023|2023-05-18|2023-05-30	99.5879120879121	exact
hCoV-19/Russia/SPE-RII-MH139922S/2023|2023-05-05|2023-06-20	99.5331497279506	exact
hCoV-19/England/PHEC-YYE4C8J/2023|2023-05-28|2023-06-12	99.7009308108471	exact
hCoV-19/Canada/ON-KHS-23-04270-v1/2023|2023-05-22|2023-05-30	99.9529000134571	exact
hCoV-19/Switzerland/GE-HUG-41345763/2023|2023-05-02|2023-05-12	98.1201869724586	exact
hCoV-19/SouthKorea/KDCA239424/2023|2023-05-13|2023-06-02	98.9615293839981	exact
hCoV-19/Australia/VIC84272/2023|2023-05-10|2023-06-15	98.1537946054616	exact
hCoV-19/USA/CA-HLX-STM-N6H38TTED/2023|2023-05-07|2023-06-06	98.2745334539485	exact
hCoV-19/USA/MN-CDC-2-7062959/2023|2023-05-13|2023-06-27	98.4650006717721	exact
hCoV-19/Hubei/HCDC-WH1826/2023|2023-05-30|2023-06-13	98.9849246231156	exact
hCoV-19/Japan/PG-530241/2023|2023-05-27|2023-06-29	99.5500486887613	exact
hCoV-19/SouthKorea/KDCA237062/2023|2023-05-02|2023-05-30	99.5602551191675	exact
hCoV-19/Denmark/DCGC-647065/2023|2023-05-17|2023-06-05	99.8482242234139	exact
hCoV-19/Spain/MC-HCUVA-62754756/2023|2023-05-10|2023-06-20	97.6758286176233	exact
hCoV-19/France/ARA-HCL-723000823301/2023|2023-05-30|2023-06-16	93.7083417491416	parent
hCoV-19/Spain/MD-HRYC-72156293/2023|2023-05-24|2023-06-14	97.1561740070251	exact
hCoV-19/SouthKorea/KDCA238987/2023|2023-05-10|2023-06-02	99.220063201775	exact
hCoV-19/Singapore/R29MR227/2023|2023-05-03|2023-05-10	99.7683864254305	exact
hCoV-19/Austria/AGES-1139315/2023|2023-05-30|2023-06-09	98.5757197340444	exact
hCoV-19/Indonesia/AC-NIHRD-W02937/2023|2023-05-05|2023-06-25	99.4353130987194	exact
hCoV-19/SouthKorea/KDCA241517/2023|2023-05-24|2023-06-05	99.6806078536848	exact
hCoV-19/France/IDF-IPP13454/2023|2023-05-02|2023-05-17	98.0172355753047	exact
hCoV-19/SouthAfrica/NICD-N55365/2023|2023-05-20|2023-06-14	99.3842530282638	exact
hCoV-19/Mauritius/CHL-37249/2023|2023-05-09|2023-06-13	99.5855655514	exact
hCoV-19/Yunnan/YNCDC-0978/2023|2023-05-23|2023-06-08	99.4973358801649	exact
hCoV-19/Guangdong/GDCDC_SZ_0550/2023|2023-05-04|2023-05-22	97.8401800409795	exact
hCoV-19/Hubei/HCDC-EZ1659/2023|2023-05-17|2023-05-30	99.2825533056189	exact
hCoV-19/Japan/PG-534218/2023|2023-05-10|2023-07-12	99.7212988146805	exact
hCoV-19/England/PHEC-YYE36KU/2023|2023-05-21|2023-06-06	99.1443814381103	exact
hCoV-19/England/PHEC-YYE3OKB/2023|2023-05-16|2023-06-01	99.7479754023993	exact
hCoV-19/USA/NY-PRL-230526-81E08/2023|2023-05-22|2023-06-26	97.8314225195844	exact
hCoV-19/Germany/NW-RKI-I-1136515/2023|2023-05-23|2023-06-15	99.063689333468	exact
hCoV-19/USA/TX-PHH-SPID-33674/2023|2023-05-09|2023-06-13	99.0307217601288	exact
hCoV-19/USA/IL-CDC-QDX80338561/2023|2023-05-10|2023-06-27	99.9091551428283	exact
hCoV-19/France/GES-HCL-723000793101/2023|2023-05-22|2023-06-09	99.4335701836707	exact
hCoV-19/Thailand/NIC_KKN_3965/2023|2023-05-16|2023-05-31	99.1387110828111	exact
hCoV-19/Sweden/01_SE100_23CS101058/2023|2023-05-11|2023-05-31	99.5007204369534	exact
hCoV-19/USA/WA-CDC-UW23050264784/2023|2023-05-02|2023-05-17	99.650396665322	exact
hCoV-19/India/KA-RFNB-20043/2023|2023-05-04|2023-06-30	99.5832212960473	exact
hCoV-19/SouthKorea/KDCA242341/2023|2023-05-25|2023-06-16	99.6635715246939	exact
hCoV-19/Japan/PG-527457/2023|2023-05-09|2023-06-29	99.885625862011	exact
hCoV-19/Thailand/09-2541-2-02/2023|2023-05-11|2023-06-23	99.7305308542172	exact
hCoV-19/England/PHEC-YYE3F3P/2023|2023-05-14|2023-05-31	99.6374013765318	exact
hCoV-19/USA/CA-CDPH-500111291/2023|2023-05-04|2023-05-24	96.1640522656276	exact
hCoV-19/Scotland/SCOT-31252/2023|2023-05-14|2023-06-19	99.0325506399274	exact
hCoV-19/Israel/ICH-741197880/2023|2023-05-31|2023-06-15	99.2071490962844	exact
hCoV-19/SouthKorea/KDCA237663/2023|2023-05-05|2023-05-31	99.0888918773534	exact
hCoV-19/France/PAC-HCL-723000743001/2023|2023-05-15|2023-06-02	99.5737825955633	exact
hCoV-19/Malaysia/UNIMAS-B19437/2023|2023-05-14|2023-06-29	98.7491992852567	exact
hCoV-19/USA/CA-HLX-STM-ZG3575FTC/2023|2023-05-22|2023-06-12	99.0034894645014	exact
hCoV-19/Mauritius/CHL-23997/2023|2023-05-04|2023-06-13	96.9945079012096	exact
hCoV-19/England/PHEC-YYE3K4G/2023|2023-05-15|2023-05-31	96.9247297388035	exact
hCoV-19/Philippines/PH-PGCMIN3211/2023|2023-05-16|2023-06-30	99.6012732450997	exact
hCoV-19/England/PHEC-YYE48WU/2023|2023-05-20|2023-06-12	98.9466268576604	exact
hCoV-19/Thailand/NIC_KPT_3494/2023|2023-05-02|2023-05-25	99.078774837777	exact
hCoV-19/Canada/ON-PHL-23-25240-v2/2023|2023-05-27|2023-06-12	99.1959088921038	exact
hCoV-19/NewZealand/23XA2663/2023|2023-05-01|2023-06-02	99.9628992546123	exact
hCoV-19/Thailand/NIC_LRI_5700/2023|2023-05-30|2023-06-19	99.7265798557709	exact
hCoV-19/Canada/QC-L00614630001/2023|2023-05-08|2023-05-19	99.6702779086199	exact
hCoV-19/Singapore/R35MR81/2023|2023-05-24|2023-05-30	99.7545063223029	exact
hCoV-19/SouthKorea/KDCA240181/2023|2023-05-14|2023-06-05	97.8046730542948	exact
hCoV-19/England/PHEC-YYE4Y4Q/2023|2023-05-23|2023-06-12	98.3469963714554	exact
hCoV-19/USA/HI-H2322546/2023|2023-05-23|2023-07-01	99.6837572332122	exact
hCoV-19/Australia/SA538977/2023|2023-05-10|2023-05-24	99.405880773362	exact
hCoV-19/Sweden/AB-01_SE100_23CS101157/2023|2023-05-24|2023-06-06	98.9981571452505	exact
hCoV-19/SouthKorea/KDCA237344/2023|2023-05-03|2023-05-30	95.4447584443547	exact
hCoV-19/USA/NM-NMDOH-2023026001/2023|2023-05-10|2023-06-08	98.7129418956091	exact
hCoV-19/Canada/ON-PHL-23-24025/2023|2023-05-10|2023-05-23	99.2362302748898	exact
hCoV-19/NewZealand/ESR-YA3133/2023|2023-05-27|2023-07-06	99.038753414955	exact
hCoV-19/SouthKorea/KDCA239443/2023|2023-05-13|2023-06-02	98.9645666644255	exact
hCoV-19/Peru/CAJ-INS-45029/2023|2023-05-10|2023-06-07	98.9943010392223	exact
hCoV-19/Ukraine/79874/2023|2023-05-25|2023-07-07	99.6934788466721	exact
hCoV-19/Ecuador/GENSBIO-INSPI-103421/2023|2023-05-06|2023-05-22	98.6714975845411	exact
hCoV-19/Sweden/W-49277242LX/2023|2023-05-08|2023-06-02	94.3897172930302	exact
hCoV-19/SouthKorea/KDCA237049/2023|2023-05-02|2023-05-30	98.8099240233981	exact
hCoV-19/Jiangsu/NJCDC-408/2023|2023-05-30|2023-07-10	97.3088910486276	exact
hCoV-19/Australia/WA13558/2023|2023-05-11|2023-05-23	99.5563745563745	exact
hCoV-19/Mongolia/UB-7460/2023|2023-05-08|2023-06-20	98.3342271081914	exact
hCoV-19/Spain/MC-HCUVA-16193674/2023|2023-05-31|2023-08-22	99.0635947184047	exact
hCoV-19/Beijing/BJCDC-1539/2023|2023-05-04|2023-06-21	98.9592076548598	exact
hCoV-19/Japan/PG-530247/2023|2023-05-30|2023-06-29	99.0127933917598	exact
hCoV-19/Taiwan/CDC-W26919/2023|2023-05-14|2023-05-30	99.2977150537634	exact
hCoV-19/Germany/SL-RKI-I-1136388/2023|2023-05-03|2023-06-08	99.5320810610651	exact
hCoV-19/SouthKorea/KDCA240422/2023|2023-05-17|2023-06-09	97.1424729375378	exact
hCoV-19/Hubei/HCDC-EZ1655/2023|2023-05-17|2023-05-30	99.5943408877565	exact
hCoV-19/Ecuador/GENSBIO-INSPI-103418/2023|2023-05-09|2023-05-22	99.0565404243889	exact
hCoV-19/Peru/LIM-INS-44597/2023|2023-05-05|2023-05-25	99.5811413061689	exact
hCoV-19/Spain/AN-PMC-36254/2023|2023-05-26|2023-06-30	99.2304073128109	exact
hCoV-19/Denmark/DCGC-646505/2023|2023-05-05|2023-05-16	99.5412070303276	exact
hCoV-19/Denmark/DCGC-646664/2023|2023-05-10|2023-05-24	97.1291704618291	exact
hCoV-19/Thailand/NIC_BRM_3720/2023|2023-05-10|2023-05-31	99.0653579444575	exact
hCoV-19/USA/CA-HLX-STM-6HFR85VSR/2023|2023-05-30|2023-06-12	99.7316336799732	exact
hCoV-19/Italy/LOM_Unimi-2242/2023|2023-05-21|2023-06-09	98.5985548647286	exact
hCoV-19/Austria/AGES-1138943/2023|2023-05-30|2023-06-09	98.9098518343515	exact
hCoV-19/Finland/THL-05471/2023|2023-05-09|2023-06-05	99.2169383296925	exact
hCoV-19/France/ARA-CFD-24419501/2023|2023-05-18|2023-06-19	98.981512605042	exact
hCoV-19/Germany/NI-RKI-I-1136150/2023|2023-05-02|2023-06-08	98.8278064691492	exact
hCoV-19/SouthKorea/KDCA243920/2023|2023-05-31|2023-06-23	99.7179125528914	exact
hCoV-19/Canada/ON-PHL-23-24067/2023|2023-05-10|2023-05-23	98.8930385922412	exact
hCoV-19/Sweden/BD-ZAA421/2023|2023-05-15|2023-06-12	99.9966168211652	exact
hCoV-19/Canada/AB-ABPHL-99085/2023|2023-05-23|2023-06-21	92.6697686964731	exact
hCoV-19/Switzerland/VD-CHUV-GEN16833/2023|2023-05-15|2023-06-22	98.5701369587784	exact
hCoV-19/Jiangsu/SZCDC-509/2023|2023-05-04|2023-06-13	99.0616936429744	exact
hCoV-19/France/IDF-IPP13972/2023|2023-05-09|2023-05-24	92.8865353480842	discordant
hCoV-19/USA/NY-NYULH-14854/2023|2023-05-18|2023-05-26	98.5346508032533	exact
hCoV-19/England/PHEC-YYE51E9/2023|2023-05-31|2023-07-01	99.439371559017	exact
hCoV-19/India/GJ-INSACOG-GBRC13456/2023|2023-05-02|2023-05-31	99.0954334521488	exact
hCoV-19/NewZealand/23YA2606/2023|2023-05-04|2023-06-02	99.8313602482377	exact
hCoV-19/USA/HI-H2322065/2023|2023-05-04|2023-05-31	99.2657707722879	exact
hCoV-19/Austria/AGES-1136931/2023|2023-05-01|2023-05-13	99.9930755115466	exact
hCoV-19/Australia/TAS005658/2023|2023-05-20|2023-08-15	99.1024003227325	exact
hCoV-19/Spain/VC-CVA_ALIC-118340/2023|2023-05-11|2023-06-28	98.0660567738464	exact
hCoV-19/Spain/VC-CVA_GRAL-118163/2023|2023-05-27|2023-06-12	99.8823331652379	exact
hCoV-19/Australia/VIC84724/2023|2023-05-23|2023-06-15	98.7415685090104	exact
hCoV-19/USA/MI_IVY_G43Q63O9/2023|2023-05-15|2023-07-19	99.6439248883066	exact
hCoV-19/Peru/LIM-INS-44714/2023|2023-05-02|2023-05-25	98.5148182915381	exact
hCoV-19/Hubei/HCDC-WH1667/2023|2023-05-23|2023-05-30	91.7738047408598	exact
hCoV-19/Spain/MC-HCUVA-60463548/2023|2023-05-07|2023-06-26	98.8330250546494	exact
hCoV-19/SouthKorea/KDCA243512/2023|2023-05-26|2023-06-20	98.9190640840579	exact
hCoV-19/Portugal/PT48219/2023|2023-05-20|2023-06-12	97.8900965777165	exact
hCoV-19/Sweden/01_SE100_23CS101117/2023|2023-05-13|2023-05-31	99.5275590551181	exact
hCoV-19/Greece/NPHO-5992/2023|2023-05-17|2023-08-12	99.1621621621622	exact
hCoV-19/Singapore/R35MR191/2023|2023-05-23|2023-05-30	98.1638418079096	exact
hCoV-19/Australia/VIC83968/2023|2023-05-07|2023-05-15	99.2695593901826	exact
hCoV-19/USA/WA-GBW-H20-313-9238/2023|2023-05-10|2023-05-23	96.8219768381363	exact
hCoV-19/USA/NY-NYULH-14818/2023|2023-05-20|2023-05-26	97.9231777396915	exact
hCoV-19/Peru/ARE-INS-45405/2023|2023-05-30|2023-07-10	95.7237724711564	exact
hCoV-19/Canada/NB-CHUDGLD-27E23-MM00014R/2023|2023-05-27|2023-06-12	99.3797150041911	exact
hCoV-19/Thailand/NIC_SPK_5467/2023|2023-05-06|2023-06-19	99.4250270063073	exact
hCoV-19/Singapore/R38MR86/2023|2023-05-31|2023-06-13	99.5353848225709	exact
hCoV-19/Sweden/14_SE300_DC-005222/2023|2023-05-26|2023-05-31	99.0617565258185	exact
hCoV-19/SouthKorea/KDCA237011/2023|2023-05-02|2023-05-30	98.8661978938869	exact
hCoV-19/USA/CA-LACPHL-AF22822/2023|2023-05-27|2023-06-21	98.7525218560861	exact
hCoV-19/Australia/UN-UHB-USB_79cdd6e2/2023|2023-05-22|2023-06-12	98.791053798106	exact
hCoV-19/Canada/QC-L00613973001/2023|2023-05-06|2023-05-19	99.229111963913	exact
hCoV-19/Scotland/SCOT-31123/2023|2023-05-13|2023-06-08	99.7178462261933	exact
hCoV-19/SouthKorea/KDCA243729/2023|2023-05-31|2023-06-23	92.7990318025953	exact
hCoV-19/Singapore/R35MR171/2023|2023-05-23|2023-05-30	99.4601120016096	exact
hCoV-19/USA/MI-UM-908245796/2023|2023-05-22|2023-06-19	97.7884485323955	exact
hCoV-19/SouthKorea/KDCA241493/2023|2023-05-23|2023-06-09	99.0990385261884	exact
hCoV-19/Wales/PHWC-PKOIYG/2023|2023-05-04|2023-05-24	96.1763322357369	exact
hCoV-19/Canada/ON-PHL-23-23792/2023|2023-05-05|2023-05-15	96.0263786548232	exact
hCoV-19/France/NAQ-HCL-723000730401/2023|2023-05-09|2023-06-02	99.3489277444038	exact
hCoV-19/Canada/ON-PHL-23-24698/2023|2023-05-18|2023-05-29	99.222771777531	exact
hCoV-19/USA/RI-RISHL-E06639/2023|2023-05-08|2023-06-29	99.7849679131808	exact
hCoV-19/SouthKorea/KDCA237446/2023|2023-05-04|2023-05-30	86.5332211942809	exact
hCoV-19/England/PHEC-YYEAHOK/2023|2023-05-14|2023-05-29	99.7715130539968	exact
hCoV-19/USA/CA-CDPH-500114783/2023|2023-05-03|2023-06-28	99.106513049612	exact
hCoV-19/Jiangxi/JXYT-027/2023|2023-05-03|2023-06-13	98.9039806347499	exact
hCoV-19/Australia/SA539533/2023|2023-05-16|2023-06-13	97.1383415159056	exact
hCoV-19/Beijing/BJCDC-02306/2023|2023-05-24|2023-06-28	96.7454826358568	exact
hCoV-19/SouthKorea/KDCA242582/2023|2023-05-26|2023-06-16	99.2234249983191	exact
hCoV-19/Canada/ON-PHL-23-24283/2023|2023-05-14|2023-05-23	99.300158137344	exact
hCoV-19/USA/HI-H2322173/2023|2023-05-15|2023-06-02	99.729884863423	exact
hCoV-19/Spain/EX-BA_18576555/2023|2023-05-11|2023-05-31	99.1781191053624	exact
hCoV-19/India/RJ-SMS-ICMR-INSACOG-US-2557/2023|2023-05-01|2023-06-03	95.9891070467994	exact
hCoV-19/Malaysia/TIDREC-NSC2695/2023|2023-05-13|2023-06-04	99.2127308818087	exact
hCoV-19/Spain/AB-HGUA-76217961/2023|2023-05-25|2023-06-13	92.4164394627891	exact
hCoV-19/USA/CA-HLX-STM-2MMTN3VY4/2023|2023-06-30|2023-07-27	99.4532586455573	exact
hCoV-19/USA/NJ-PHEL-V23012359/2023|2023-06-30|2023-07-25	99.959526459577	exact
hCoV-19/USA/CA-GBW-H20-322-4925/2023|2023-06-04|2023-06-16	99.1078642607056	exact
hCoV-19/Mauritius/40491/2023|2023-06-12|2023-07-20	91.8528252299606	exact
hCoV-19/Malaysia/TIDREC-NSC2801/2023|2023-06-19|2023-08-15	98.9920032255897	exact
hCoV-19/Sweden/O-14_SE300_DC-005415/2023|2023-06-22|2023-06-30	98.5220684339288	exact
hCoV-19/USA/CA-HLX-STM-XHNT88GBP/2023|2023-06-28|2023-07-27	99.2015566290929	exact
hCoV-19/USA/CA-CDPH-500119338/2023|2023-06-29|2023-08-21	98.7980527110962	exact
hCoV-19/Thailand/NIC_CMI_5495/2023|2023-06-08|2023-06-19	99.9143424929761	exact
hCoV-19/Austria/AGES-1139697/2023|2023-06-05|2023-06-22	98.8018495393027	exact
hCoV-19/Singapore/R39MR134/2023|2023-06-05|2023-06-13	98.8755723134931	exact
hCoV-19/Norway/Ahus-4698/2023|2023-06-26|2023-07-11	96.685733512786	exact
hCoV-19/SouthKorea/KDCA247246/2023|2023-06-13|2023-07-07	96.7693135211457	exact
hCoV-19/Mauritius/38241/2023|2023-06-02|2023-07-20	99.1138515448634	exact
hCoV-19/USA/UT-UPHL-0608834242/2023|2023-06-04|2023-06-12	99.7914634556523	exact
hCoV-19/SouthKorea/KDCA246710/2023|2023-06-15|2023-07-06	97.9293421627618	exact
hCoV-19/Malaysia/MKAK_CL_23_33109/2023|2023-06-06|2023-06-27	99.973017639718	exact
hCoV-19/USA/TX-UHS-UTHSA7881-P0/2023|2023-06-07|2023-06-29	99.3695342688631	exact
hCoV-19/France/CVL-ChuTo-9800118452/2023|2023-06-17|2023-07-10	99.9421611322809	exact
hCoV-19/Singapore/R40MR98/2023|2023-06-09|2023-06-20	99.4868526965388	exact
hCoV-19/Russia/TYU-RII-MH142191S/2023|2023-06-02|2023-07-24	99.3196591559732	exact
hCoV-19/France/ARA-HCL-723000839001/2023|2023-06-05|2023-06-22	97.8809859627913	exact
hCoV-19/England/PHEC-YYE5WHW/2023|2023-06-15|2023-07-01	99.583347333759	exact
hCoV-19/Guangdong/GDCDC_ZHHG_0200/2023|2023-06-06|2023-07-24	99.0113991728034	exact
hCoV-19/Brazil/MS-LACENMS-500789508/2023|2023-06-07|2023-06-27	99.2939752555137	exact
hCoV-19/England/PHEC-YYE5QAN/2023|2023-06-13|2023-06-29	99.7211490005039	exact
hCoV-19/Japan/PG-545311/2023|2023-06-19|2023-07-19	98.7710285081092	exact
hCoV-19/Canada/ON-KHS-04698-v1/2023|2023-06-19|2023-06-26	99.6669021903705	exact
hCoV-19/Japan/PG-543275/2023|2023-06-26|2023-07-12	99.6201936004302	exact
hCoV-19/Austria/AGES-1140535/2023|2023-06-26|2023-07-06	99.4903641702386	exact
hCoV-19/Australia/SA543808/2023|2023-06-21|2023-07-19	98.0779587989767	exact
hCoV-19/Hubei/HCDC-WH2203/2023|2023-06-24|2023-07-10	98.0395442359249	exact
hCoV-19/Canada/ON-PHL-23-26084/2023|2023-06-15|2023-06-26	99.3405780035663	exact
hCoV-19/Canada/QC-L00627103001/2023|2023-06-15|2023-07-04	98.458223927826	exact
hCoV-19/Japan/PG-544498/2023|2023-06-05|2023-08-04	98.5883301962893	exact
hCoV-19/Mauritius/CHL_42016/2023|2023-06-29|2023-07-27	99.7944674685805	exact
hCoV-19/Austria/AGES-1140167/2023|2023-06-19|2023-06-29	99.8413716291471	exact
hCoV-19/Thailand/NIC_KPT_5761/2023|2023-06-04|2023-06-19	99.4824051356166	exact
hCoV-19/Malaysia/UNIMAS-B19586/2023|2023-06-19|2023-06-29	99.9359233778497	exact
hCoV-19/Wales/PHWC-PKTGK9/2023|2023-06-14|2023-07-07	98.2262012540657	exact
hCoV-19/Fujian/FCDC-QZ07S012/2023|2023-06-27|2023-07-14	99.7649429147079	exact
hCoV-19/Brazil/BA-LACEN-293051733/2023|2023-06-15|2023-07-05	99.4798657718121	exact
hCoV-19/NewZealand/ESR-ZA2870/2023|2023-06-01|2023-07-06	99.2950858376336	exact
hCoV-19/Australia/WA14251/2023|2023-06-23|2023-07-19	99.3500306268291	exact
hCoV-19/Japan/PG-545623/2023|2023-06-09|2023-07-25	99.4756655014789	exact
hCoV-19/SouthKorea/KDCA245545/2023|2023-06-06|2023-06-30	99.1292946950851	exact
hCoV-19/SouthKorea/KDCA247725/2023|2023-06-15|2023-07-07	97.5795622398281	exact
hCoV-19/Austria/AGES-1139706/2023|2023-06-05|2023-06-22	99.8379965574268	exact
hCoV-19/Ireland/G-SUH-N1557/2023|2023-06-09|2023-08-22	98.958473323478	exact
hCoV-19/Spain/MC-HCUVA-39486652/2023|2023-06-07|2023-08-08	99.5621126381029	exact
hCoV-19/SouthKorea/KDCA244743/2023|2023-06-03|2023-06-20	98.9311642914762	exact
hCoV-19/Hubei/HCDC-WH2096/2023|2023-06-17|2023-06-25	99.4538997587778	exact
hCoV-19/England/PHEC-YYE54QM/2023|2023-06-16|2023-07-05	99.7079654929341	exact
hCoV-19/Sweden/O-14_SE300_DC-005307/2023|2023-06-09|2023-06-15	99.6381303400905	exact
hCoV-19/SouthKorea/KDCA248802/2023|2023-06-18|2023-07-14	99.8991596638655	exact
hCoV-19/SouthKorea/KDCA-249616/2023|2023-06-23|2023-07-25	99.3118034107694	exact
hCoV-19/Scotland/SCOT-31530/2023|2023-06-15|2023-07-03	96.3577716551307	exact
hCoV-19/Sweden/AB-502027/2023|2023-06-15|2023-06-27	96.845986257751	exact
hCoV-19/Singapore/R40MR73/2023|2023-06-08|2023-06-20	99.6344244700832	exact
hCoV-19/Peru/MOQ-INS-45700/2023|2023-06-27|2023-07-26	99.4772293153715	exact
hCoV-19/Japan/PG-546115/2023|2023-06-27|2023-07-18	99.8185239951606	exact
hCoV-19/Spain/CL-COV42676/2023|2023-06-08|2023-07-26	99.6576721707612	exact
hCoV-19/USA/NY-URMC-N4S1H394-1/2023|2023-06-19|2023-07-17	98.6721212527664	exact
hCoV-19/Canada/ON-PHL-23-26414/2023|2023-06-26|2023-07-05	99.0109002825999	exact
hCoV-19/Japan/PG-542965/2023|2023-06-17|2023-08-01	97.1972981147293	exact
hCoV-19/Japan/PG-547113/2023|2023-06-30|2023-07-20	92.4867938494667	exact
hCoV-19/Australia/SA543217/2023|2023-06-13|2023-06-26	99.6407587711936	exact
hCoV-19/USA/CA-HLX-STM-FM3C2X4R2/2023|2023-06-01|2023-06-30	99.6175908221797	exact
hCoV-19/Mauritius/40355/2023|2023-06-08|2023-07-20	99.6832777384683	exact
hCoV-19/Spain/AS-41230/2023|2023-06-26|2023-07-14	98.4568316299085	exact
hCoV-19/Canada/ON-KHS-04523-v1/2023|2023-06-04|2023-06-12	99.3978132884777	exact
hCoV-19/USA/AZ-ASPHL-1730/2023|2023-06-25|2023-07-11	99.9359168943303	exact
hCoV-19/Austria/AGES-1140678/2023|2023-06-21|2023-07-06	99.1832326436937	exact
hCoV-19/Argentina/INEI125732/2023|2023-06-30|2023-08-11	98.6629134412386	exact
hCoV-19/SouthKorea/KDCA247818/2023|2023-06-15|2023-07-07	99.0232277121375	exact
hCoV-19/Heilongjiang/HLJCDC-1518/2023|2023-06-11|2023-06-26	98.4505243344985	exact
hCoV-19/Italy/VEN-ULSS8-7213644_VI/2023|2023-06-03|2023-06-22	98.9112171516903	exact
hCoV-19/England/PHEC-YYE5E4R/2023|2023-06-07|2023-06-26	86.5893817204301	exact
hCoV-19/SouthKorea/KDCA244377/2023|2023-06-02|2023-06-23	95.3875656035527	exact
hCoV-19/Spain/CT-HUB08494/2023|2023-06-29|2023-07-14	98.978288633461	exact
hCoV-19/Japan/PG-546195/2023|2023-06-27|2023-07-19	98.8807851309112	exact
hCoV-19/Sweden/AB-01_SE100_CS502084/2023|2023-06-28|2023-07-10	99.1923592493298	exact
hCoV-19/Wales/CLIMB-CM7YE9RE/2023|2023-06-26|2023-07-17	99.0547697258162	exact
hCoV-19/USA/IL-622004/2023|2023-06-15|2023-06-27	97.1916151572158	exact
hCoV-19/Thailand/NIC_RNG_POS2015/2023|2023-06-07|2023-06-19	99.1150442477876	exact
hCoV-19/France/HDF-IPP15892/2023|2023-06-12|2023-06-30	99.9124755941561	exact
hCoV-19/SouthKorea/KDCA247651/2023|2023-06-15|2023-07-07	97.9089625495865	exact
hCoV-19/USA/CA-CDPH-500117643/2023|2023-06-12|2023-08-09	99.2140002015384	exact
hCoV-19/NewZealand/ESR-YA3383/2023|2023-06-01|2023-07-06	99.5918918007353	exact
hCoV-19/Japan/PG-537227/2023|2023-06-16|2023-07-11	99.1899704221565	exact
hCoV-19/Japan/PG-530287/2023|2023-06-12|2023-06-29	99.3949986555526	exact
hCoV-19/Italy/LIG-359271247/2023|2023-06-14|2023-07-10	99.1797767917171	exact
hCoV-19/Austria/AGES-1140076/2023|2023-06-14|2023-06-29	99.8177461271052	exact
hCoV-19/USA/NJ-GBW-H20-315-2493/2023|2023-06-09|2023-06-20	99.053999461352	exact
hCoV-19/Yunnan/YNCDC-1404/2023|2023-06-12|2023-06-26	98.6947622722545	exact
hCoV-19/USA/CA-HLX-STM-A9K8WAUHS/2023|2023-06-13|2023-07-20	97.9976521884957	exact
hCoV-19/Spain/MC-HCUVA-20437715/2023|2023-06-25|2023-08-22	99.7276761699839	exact
hCoV-19/Austria/AGES-1140615/2023|2023-06-28|2023-07-06	99.4734888116373	exact
hCoV-19/Austria/AGES-1139942/2023|2023-06-13|2023-06-22	99.5274899591616	exact
hCoV-19/Peru/HUV-INS-45394/2023|2023-06-01|2023-07-10	98.5249254081598	exact
hCoV-19/Mauritius/40495/2023|2023-06-12|2023-07-20	99.3766636342195	exact
hCoV-19/Yunnan/YNCDC-1303/2023|2023-06-02|2023-06-21	98.8868711326338	exact
hCoV-19/Spain/CL-COV42677/2023|2023-06-08|2023-07-26	99.0434636684007	exact
hCoV-19/SouthKorea/KDCA248876/2023|2023-06-18|2023-07-14	99.365035544206	exact
hCoV-19/Italy/EMR_AUSLRomagna_C034-14/2023|2023-06-28|2023-07-17	98.2671845971964	exact
hCoV-19/Tianjn/TJCDC0630-19/2023|2023-06-19|2023-07-03	98.7877770315648	exact
hCoV-19/USA/CT-DPH-1160728001a/2023|2023-06-16|2023-07-18	99.9898816148943	exact
hCoV-19/USA/NJ-PHEL-V23011567/2023|2023-06-05|2023-07-17	96.4158068649268	exact
hCoV-19/Malaysia/UNIMAS-HSIBUML598/2023|2023-06-06|2023-06-29	86.6713871468069	exact
hCoV-19/SouthKorea/KDCA245498/2023|2023-06-06|2023-06-30	97.7677670947354	exact
hCoV-19/Singapore/R38MR156/2023|2023-06-01|2023-06-20	98.6090162560751	exact
hCoV-19/SouthKorea/KDCA-249925/2023|2023-06-26|2023-07-25	98.8921713441654	exact
hCoV-19/England/PHEC-YYE5QZR/2023|2023-06-14|2023-06-29	99.8353605268463	exact
hCoV-19/England/CLIMB-CM7YKN74/2023|2023-06-22|2023-07-10	99.5429953963507	exact
hCoV-19/SouthKorea/KDCA244199/2023|2023-06-02|2023-06-23	99.5865546218487	exact
hCoV-19/Peru/JUN-INS-45441/2023|2023-06-02|2023-07-10	99.3262946204123	exact
hCoV-19/USA/DE-DHSS-B1293023/2023|2023-06-14|2023-07-24	99.573510645443	exact
hCoV-19/CostaRica/INC-11525-797302/2023|2023-06-06|2023-07-03	99.1930603187412	exact
hCoV-19/USA/AK-PHL24867/2023|2023-06-05|2023-08-08	97.2039694247016	exact
hCoV-19/Australia/WA14210/2023|2023-06-22|2023-07-19	99.6357942748221	exact
hCoV-19/Brazil/MT-LACENMT-510510313/2023|2023-06-02|2023-06-21	99.875328526181	exact
hCoV-19/Brunei/MGS-7123048079/2023|2023-06-20|2023-07-17	98.6972871340317	exact
hCoV-19/Peru/LOR-INS-45622/2023|2023-06-16|2023-07-25	99.5475871313673	exact
hCoV-19/France/PAC-HCL723000860801/2023|2023-06-19|2023-07-10	97.4032501256492	exact
hCoV-19/Austria/AGES-1140399/2023|2023-06-21|2023-06-29	99.6388673259307	exact
hCoV-19/Spain/GA-CHOP-52114175/2023|2023-06-08|2023-06-26	99.4972347913524	exact
hCoV-19/Singapore/R38MR177/2023|2023-06-03|2023-06-20	98.8667225481978	exact
hCoV-19/France/OCC-ChuNim-2306212050/2023|2023-06-21|2023-07-10	99.4463830358341	exact
hCoV-19/SouthKorea/KDCA244408/2023|2023-06-02|2023-06-23	94.3426000537201	exact
hCoV-19/Israel/ICH-741197941/2023|2023-06-04|2023-06-15	97.7791963445773	exact
hCoV-19/France/OCC-ChuMtp-99231571652/2023|2023-06-05|2023-07-10	99.8823687571419	exact
hCoV-19/Japan/PG-542568/2023|2023-06-29|2023-07-13	99.7983328851842	exact
hCoV-19/Japan/RIMD27299/2023|2023-06-29|2023-08-01	97.775246264156	exact
hCoV-19/England/PHEC-YYE5K8J/2023|2023-06-05|2023-06-26	98.9398107763538	exact
hCoV-19/Scotland/SCOT-31505/2023|2023-06-02|2023-07-01	99.1386561690387	exact
hCoV-19/SouthKorea/KDCA247140/2023|2023-06-13|2023-07-07	99.0654205607477	exact
hCoV-19/Japan/PG-530376/2023|2023-06-12|2023-06-29	98.813525141167	exact
hCoV-19/SouthKorea/KDCA249224/2023|2023-06-22|2023-07-14	96.7260504201681	exact
hCoV-19/Henan/SQCDC-0059/2023|2023-06-05|2023-08-17	99.0388816076889	exact
hCoV-19/SouthKorea/KDCA245862/2023|2023-06-07|2023-06-30	98.7863914475896	exact
hCoV-19/SouthKorea/KDCA244489/2023|2023-06-03|2023-06-23	99.3331087908387	exact
hCoV-19/Canada/NB-CHUDGLD-28F-MM00026R/2023|2023-06-28|2023-07-21	99.2763819095477	exact
hCoV-19/Austria/AGES-1140503/2023|2023-06-27|2023-07-06	99.6050766218862	exact
hCoV-19/Japan/PG-540622/2023|2023-06-14|2023-07-08	99.1020984665052	exact
hCoV-19/Hubei/HCDC-2155/2023|2023-06-26|2023-07-14	99.5076861247865	exact
hCoV-19/Japan/PG-540202/2023|2023-06-22|2023-07-12	99.0698767670662	exact
hCoV-19/USA/TX-UHS-UTHSA7949-P0/2023|2023-06-21|2023-07-27	99.2081832393122	exact
hCoV-19/SouthKorea/KDCA244794/2023|2023-06-04|2023-06-23	98.1577354938479	exact
hCoV-19/Shanxi/JCCDC-JCCX0298/2023|2023-06-16|2023-07-07	99.8615426178576	exact
hCoV-19/Austria/AGES-1140094/2023|2023-06-01|2023-06-29	99.0279793445611	exact
hCoV-19/USA/CO-CDPHE-40998630/2023|2023-06-01|2023-08-10	99.5058159080212	exact
hCoV-19/Austria/AGES-1140290/2023|2023-06-19|2023-06-29	99.8042458402241	exact
hCoV-19/Japan/PG-543199/2023|2023-06-19|2023-07-24	94.586147797157	exact
hCoV-19/Singapore/R41MR63/2023|2023-06-14|2023-06-20	99.7180072512421	exact
hCoV-19/Japan/PG-543135/2023|2023-06-12|2023-07-13	99.7545806017818	exact
hCoV-19/USA/CA-HLX-STM-F24ASBKZS/2023|2023-06-12|2023-07-27	97.9501459388734	exact
hCoV-19/NewZealand/ESR-ZA2850/2023|2023-06-03|2023-07-06	99.9527808695066	exact
hCoV-19/USA/GA-GBW-H10-010-4369/2023|2023-06-17|2023-06-27	99.1179639105844	exact
hCoV-19/Finland/THL-05962/2023|2023-06-12|2023-07-10	99.2235294117647	exact
hCoV-19/USA/NY-NYULH-15157/2023|2023-06-12|2023-06-16	99.0120967741936	exact
hCoV-19/Netherlands/NH-RIVM-130583/2023|2023-06-19|2023-07-25	91.5034659129147	exact
hCoV-19/England/CLIMB-CM7YEM3R/2023|2023-06-21|2023-07-10	99.4825268817204	exact
hCoV-19/Singapore/R45MR82/2023|2023-06-26|2023-07-04	99.0346260852077	exact
hCoV-19/Peru/LIM-INS-45383/2023|2023-06-05|2023-07-10	98.8869891716115	exact
hCoV-19/Spain/CT-HUGTiP-A5R148/2023|2023-06-07|2023-08-08	99.4198596869941	exact
hCoV-19/Austria/AGES-1140694/2023|2023-06-24|2023-07-06	99.8177461271052	exact
hCoV-19/Singapore/R40MR54/2023|2023-06-08|2023-06-20	99.3028088757793	exact
hCoV-19/Australia/ACT12073/2023|2023-06-04|2023-06-26	97.0492244540897	exact
hCoV-19/Scotland/SCOT-31586/2023|2023-06-15|2023-07-03	98.9549731182796	exact
hCoV-19/Sweden/E-US-230612-0027/2023|2023-06|2023-06-20	99.2827216356628	exact
hCoV-19/USA/CA-CDPH-500117880/2023|2023-06-17|2023-08-09	99.3248463269625	exact
hCoV-19/Italy/UMB-LAOP-121-2-03/2023|2023-06-01|2023-06-08	95.9616677874916	exact
hCoV-19/Japan/PG-545472/2023|2023-06-16|2023-07-26	99.4050820112934	exact
hCoV-19/France/IDF-IPP15779/2023|2023-06-12|2023-06-26	99.5691106173837	exact
hCoV-19/France/CVL-ChuTo-283039/2023|2023-06-11|2023-06-23	98.6115837473627	exact
hCoV-19/Hubei/HCDC-2170/2023|2023-06-21|2023-07-14	99.4775339602926	exact
hCoV-19/Ecuador/GENSBIO-INSPI-103739/2023|2023-06-06|2023-07-05	99.4526344067967	exact
hCoV-19/Shanxi/JCCDC-JCCX0277/2023|2023-06-12|2023-07-07	95.8090489505778	exact
hCoV-19/USA/CA-LACPHL-AY01077/2023|2023-06-10|2023-08-16	92.5157678167898	exact
hCoV-19/SouthKorea/KDCA245874/2023|2023-06-07|2023-06-30	99.2363844316614	exact
hCoV-19/USA/CA-CDPH-500119325/2023|2023-06-26|2023-08-21	98.1564808596373	exact
hCoV-19/France/ARA-HCL723000873401/2023|2023-06-26|2023-07-10	99.2918750209753	exact
hCoV-19/Switzerland/BL-UHB-USB_2023_06_20_43dd77be/2023|2023-06-08|2023-06-28	96.0743454441569	exact
hCoV-19/Austria/AGES-1139973/2023|2023-06-12|2023-06-22	98.805224611023	exact
hCoV-19/SouthKorea/KDCA247451/2023|2023-06-14|2023-07-07	99.1830834397902	exact
hCoV-19/Japan/PG-543176/2023|2023-06-21|2023-07-13	99.7512019634872	exact
hCoV-19/Australia/NSW-ICPMR-48228/2023|2023-06-16|2023-06-29	98.1482742188032	exact
hCoV-19/Spain/GA-CHUO-52113621/2023|2023-06-08|2023-06-26	99.554229789516	exact
hCoV-19/USA/CA-LACPHL-AF22649/2023|2023-06-02|2023-06-14	96.9172653377854	exact
hCoV-19/France/OCC-HCL723000856801/2023|2023-06-12|2023-07-04	98.4394402121019	exact
hCoV-19/France/NAQ-HCL-723000838701/2023|2023-06-05|2023-06-22	99.6944257891202	exact
hCoV-19/Austria/AGES-1139835/2023|2023-06-13|2023-06-22	99.6422423976509	exact
hCoV-19/Spain/MC-HCUVA-12010346/2023|2023-06-19|2023-07-17	99.0097008892482	exact
hCoV-19/Japan/PG-549925/2023|2023-06-19|2023-08-22	99.6608575937678	exact
hCoV-19/CostaRica/INC-11554-797866/2023|2023-06-16|2023-07-17	98.5155647890628	exact
hCoV-19/Singapore/R39MR56/2023|2023-06-07|2023-06-13	97.3204392062053	exact
hCoV-19/Singapore/R42MR16/2023|2023-06-13|2023-06-26	99.437383494323	exact
hCoV-19/Netherlands/NB-PAMM-F28-0516/2023|2023-06-28|2023-07-03	96.7228053596139	exact
hCoV-19/Sichuan/LZSCDC-101-YCK/2023|2023-06-04|2023-07-15	98.7217767638474	exact
hCoV-19/France/IDF-IPP16202/2023|2023-06-26|2023-07-24	95.8223927826028	exact
hCoV-19/USA/CA-HLX-STM-CQZRA8H9X/2023|2023-06-11|2023-07-20	92.1477207929427	exact
hCoV-19/USA/CA-GBW-H10-013-9852/2023|2023-06-14|2023-06-27	99.8417721518987	exact
hCoV-19/Canada/ON-PHL-23-25497/2023|2023-06-02|2023-06-12	99.2698765182867	exact
hCoV-19/Australia/VIC85170/2023|2023-06-01|2023-06-15	98.577944727663	exact
hCoV-19/USA/NY-URMC-N3S1G944-1/2023|2023-06-05|2023-07-03	99.467122461291	exact
hCoV-19/Heilongjiang/HLJCDC-1622/2023|2023-06-18|2023-06-26	99.6208944207736	exact
hCoV-19/Beijing/BJCDC-02650/2023|2023-06-04|2023-06-28	99.7078870496592	exact
hCoV-19/Japan/PG-549929/2023|2023-06-21|2023-08-22	99.2545582754105	exact
hCoV-19/Singapore/R43MR80/2023|2023-06-19|2023-06-26	99.4200858138911	exact
hCoV-19/SouthKorea/KDCA244300/2023|2023-06-02|2023-06-20	98.8571044404854	exact
hCoV-19/Singapore/R38MR28/2023|2023-06-01|2023-06-13	98.0551543448322	exact
hCoV-19/USA/CA-HLX-STM-3FK9YB99P/2023|2023-06-01|2023-06-30	98.4515869557931	exact
hCoV-19/Jiangsu/SZCDC735/2023|2023-06-20|2023-08-15	99.5676653931229	exact
hCoV-19/Jiangsu/SZCDC732/2023|2023-06-26|2023-08-15	95.9784175072891	parent
hCoV-19/England/CLIMB-CM7YKTGY/2023|2023-06-14|2023-07-17	99.0122295390404	exact
hCoV-19/Austria/AGES-1139659/2023|2023-06-06|2023-06-17	99.7468696209794	exact
hCoV-19/England/PHEC-YYE5QIE/2023|2023-06-06|2023-06-26	94.5527253175617	exact
hCoV-19/Mauritius/40395/2023|2023-06-09|2023-07-20	99.6495838808585	exact
hCoV-19/SouthKorea/KDCA247054/2023|2023-06-12|2023-07-07	96.5676057285013	exact
hCoV-19/USA/TX-PHH-V-156G0155/2023|2023-06-05|2023-07-10	98.6027471412139	exact
hCoV-19/Japan/PG-540123/2023|2023-06-08|2023-07-12	99.5937006816427	exact
hCoV-19/Israel/ICH-741198167/2023|2023-06-30|2023-07-09	98.2866933181039	exact
hCoV-19/CostaRica/INC-11411-795742/2023|2023-06-05|2023-06-23	99.2198271513603	exact
hCoV-19/Denmark/DCGC-647447/2023|2023-06-05|2023-07-10	99.9730167296276	exact
hCoV-19/Shanghai/SCDC-HG0623-2211/2023|2023-06-21|2023-07-03	99.0267803208269	exact
hCoV-19/SouthKorea/KDCA246534/2023|2023-06-11|2023-06-30	99.8218427510168	exact
hCoV-19/Australia/VIC85214/2023|2023-06-02|2023-06-15	98.8930260642045	exact
hCoV-19/SouthKorea/KDCA244662/2023|2023-06-03|2023-06-23	99.2232683254876	exact
hCoV-19/England/PHEC-YYE54HQ/2023|2023-06-12|2023-07-05	93.5784132531335	exact
hCoV-19/Argentina/INEI125716/2023|2023-06-21|2023-08-11	98.4747410411988	exact
hCoV-19/Canada/AB-ABPHL-99474/2023|2023-06-26|2023-07-19	99.9696540562412	exact
hCoV-19/Japan/PG-543267/2023|2023-06-22|2023-07-12	99.5799166554644	exact
hCoV-19/SouthKorea/KDCA251380/2023|2023-06-30|2023-07-25	98.5140859275197	exact
hCoV-19/Singapore/R39MR1/2023|2023-06-05|2023-06-13	99.7546218487395	exact
hCoV-19/Peru/LOR-INS-45400/2023|2023-06-01|2023-07-10	99.2923262677757	exact
hCoV-19/USA/AZ-ASPHL-1629/2023|2023-06-05|2023-06-30	99.8886639676113	exact
hCoV-19/Canada/ON-PHL-23-26382/2023|2023-06-24|2023-07-05	99.0646344335655	exact
hCoV-19/USA/CA-CDPH-500117393/2023|2023-06-09|2023-08-09	94.8462261616976	exact
hCoV-19/USA/CA-GBW-H20-336-6002/2023|2023-06-22|2023-07-05	99.1180529841452	exact
hCoV-19/Australia/SA542503/2023|2023-06-05|2023-06-14	98.9823677581864	exact
hCoV-19/Singapore/R43MR21/2023|2023-06-19|2023-06-26	99.6509012789097	exact
hCoV-19/Brazil/RS-FIOCRUZ-6752/2023|2023-06-13|2023-08-21	98.5801285286498	exact
hCoV-19/Japan/PG-544367/2023|2023-06-20|2023-08-15	99.3277988774241	exact
hCoV-19/SouthKorea/KDCA244998/2023|2023-06-10|2023-06-20	99.4385422270038	exact
hCoV-19/USA/TX-UHS-UTHSA7872-P0/2023|2023-06-05|2023-06-29	99.1826448251201	exact
hCoV-19/Spain/GA-SCQ-201793/2023|2023-06-14|2023-08-18	97.6832421179868	exact
hCoV-19/Tianjn/TJCDC0630-12/2023|2023-06-19|2023-07-03	99.335235856975	exact
hCoV-19/Hubei/HCDC-SZ2045/2023|2023-06-14|2023-06-21	99.5078509491446	exact
hCoV-19/SouthKorea/KDCA248141/2023|2023-06-16|2023-07-07	99.8689075630252	exact
hCoV-19/USA/CA-HLX-STM-UXPW367ME/2023|2023-06-21|2023-07-20	99.6310210653428	exact
hCoV-19/Singapore/R40MR68/2023|2023-06-08|2023-06-20	99.3697831115283	exact
hCoV-19/Hubei/HCDC-JZ2020/2023|2023-06-07|2023-06-19	99.3862149924535	exact
hCoV-19/Sweden/AB-501986/2023|2023-06-14|2023-06-27	99.3566546039405	exact
hCoV-19/SouthKorea/KDCA-249976/2023|2023-06-28|2023-07-25	99.4259433328857	exact
hCoV-19/Canada/ON-PHL-23-26510/2023|2023-06-28|2023-07-05	98.4862246442628	exact
hCoV-19/England/PHEC-YYE4APT/2023|2023-06-01|2023-06-19	99.7883420124307	exact
hCoV-19/Australia/NSW-ICPMR-48182/2023|2023-06-10|2023-06-29	99.860439784873	exact
hCoV-19/SouthKorea/KDCA245780/2023|2023-06-07|2023-06-30	98.4473409450675	exact
hCoV-19/SouthKorea/KDCA244619/2023|2023-06-03|2023-06-23	99.0248823133826	exact
hCoV-19/SouthKorea/KDCA-249959/2023|2023-06-27|2023-07-25	98.3662218038794	exact
hCoV-19/SouthKorea/KDCA244132/2023|2023-06-01|2023-06-20	98.9626695313549	exact
hCoV-19/USA/CA-GBW-H10-014-7153/2023|2023-06-07|2023-06-20	98.6769458658766	exact
hCoV-19/Singapore/R39MR103/2023|2023-06-05|2023-06-13	99.04100861751	exact
hCoV-19/USA/WA-GBW-H20-315-6352/2023|2023-06-11|2023-06-26	94.7825794065142	exact
hCoV-19/Wales/PHWC-PKTF9I/2023|2023-06-13|2023-07-05	98.5983032091479	exact
hCoV-19/Mauritius/CHL_40790/2023|2023-06-20|2023-07-27	99.5552410795512	exact
hCoV-19/Cambodia/SVH0286/2023|2023-06-15|2023-06-29	99.6326423510889	exact
hCoV-19/Guangdong/GDCDC_SZHG_1741/2023|2023-06-05|2023-07-24	98.9352054012294	exact
hCoV-19/USA/CA-HLX-STM-KGDNH5QTF/2023|2023-06-19|2023-07-27	99.5677667951081	exact
hCoV-19/USA/NM-NMDOH-028762/2023|2023-06-06|2023-07-06	99.3775444971569	exact
hCoV-19/SouthKorea/KDCA245009/2023|2023-06-11|2023-06-20	99.14955124542	exact
hCoV-19/Japan/PG-544510/2023|2023-06-09|2023-08-04	99.7714439365421	exact
hCoV-19/Argentina/INEI125675/2023|2023-06-01|2023-08-11	98.1802949061662	exact
hCoV-19/Denmark/DCGC-647519/2023|2023-06-26|2023-07-18	99.3378596396881	exact
hCoV-19/Singapore/R39MR235/2023|2023-06-07|2023-06-13	99.5642263341378	exact
hCoV-19/Thailand/NIC_SNK_6309/2023|2023-06-20|2023-06-27	99.9615169325497	exact
hCoV-19/Italy/CAM-TIGEM-IZSM-COLLI-47890/2023|2023-06|2023-06-30	99.0072444325195	exact
hCoV-19/USA/VA-VTVAS3-GSC42965/2023|2023-06-22|2023-06-30	99.837607415928	exact
hCoV-19/Guangdong/GDCDC_SZHG_1829/2023|2023-06-08|2023-07-24	99.8018272202069	exact
hCoV-19/Sweden/O-14_SE300_DC-005428/2023|2023-06-22|2023-06-30	99.4973695674027	exact
hCoV-19/Japan/SUPCRC-5185/2023|2023-06-07|2023-06-21	99.1723581065168	exact
hCoV-19/Hubei/HCDC-2159/2023|2023-06-26|2023-07-14	99.5512541442015	exact
hCoV-19/NewZealand/ESR-ZA2760/2023|2023-06-04|2023-07-06	99.9965004374453	exact
hCoV-19/Japan/TKYF230051/2023|2023-06-14|2023-07-05	99.7848884108631	exact
hCoV-19/USA/CA-Stanford-148_S22/2023|2023-06-09|2023-07-18	99.437312577917	exact
hCoV-19/France/PAC-HCL023106969001/2023|2023-06-26|2023-07-21	99.3900395468865	exact
hCoV-19/Japan/PG-545328/2023|2023-06-20|2023-07-19	93.401833383701	exact
hCoV-19/Germany/TH-RKI-I-1136858/2023|2023-06-07|2023-07-06	98.4415496987445	exact
hCoV-19/Japan/PG-543421/2023|2023-06-15|2023-08-01	98.6937980591652	exact
hCoV-19/Brunei/MGS-7123045030/2023|2023-06-08|2023-06-26	99.6833417550952	exact
hCoV-19/SouthKorea/KDCA246647/2023|2023-06-14|2023-07-06	98.1771183026722	exact
hCoV-19/Hubei/HCDC-JZ1908/2023|2023-06-01|2023-06-13	97.4683968748952	exact
hCoV-19/SouthKorea/KDCA248278/2023|2023-06-19|2023-07-06	99.1393222162453	exact
hCoV-19/Canada/ON-PHL-23-26376/2023|2023-06-23|2023-07-05	99.1184684230006	exact
hCoV-19/USA/TX-UTH-UTHSA7896-P0/2023|2023-06-02|2023-06-29	99.5491831062301	exact
hCoV-19/CostaRica/INC-11518-797218/2023|2023-06-12|2023-07-03	99.2201156380261	exact
hCoV-19/Japan/PG-549350/2023|2023-06-30|2023-07-26	99.0420812046249	exact
hCoV-19/Brazil/ES-LACENES-321418551/2023|2023-06-08|2023-06-21	94.507893852872	exact
hCoV-19/Canada/ON-PHL-23-26050/2023|2023-06-14|2023-06-26	99.9158928811735	exact
hCoV-19/England/CLIMB-CM7Y8IRW/2023|2023-06-26|2023-07-24	99.8017806148161	exact
hCoV-19/HongKong/VK23011785/2023|2023-06-03|2023-06-20	99.1285622960197	exact
hCoV-19/Denmark/DCGC-647493/2023|2023-06-19|2023-07-10	92.5539038435784	exact
hCoV-19/USA/CO-CDPHE-40998777/2023|2023-06-06|2023-08-10	98.3998386391905	exact
hCoV-19/SouthKorea/KDCA246228/2023|2023-06-10|2023-06-30	97.2033613445378	exact
hCoV-19/USA/CA-HLX-STM-J47SY3QHW/2023|2023-06-04|2023-06-30	99.4867494129487	exact
hCoV-19/USA/CA-HLX-STM-M3FKAZF7G/2023|2023-06-08|2023-06-30	99.698027110455	exact
hCoV-19/USA/HI-H2322872/2023|2023-06-29|2023-07-15	95.7232958953084	exact
hCoV-19/Sweden/AB-23CS101337/2023|2023-06-23|2023-07-03	99.3231923875896	exact
hCoV-19/France/OCC-ChuNim-2306052437/2023|2023-06-05|2023-06-28	99.3993490151337	exact
hCoV-19/Guangdong/GDCDC_SZHG_1924/2023|2023-06-11|2023-07-24	99.1770238495129	exact
hCoV-19/Singapore/R45MR1/2023|2023-06-26|2023-07-04	99.4531302422331	exact
hCoV-19/Spain/VC-CVA_ALIC-118869/2023|2023-06-14|2023-08-11	95.5679601856211	exact
hCoV-19/Spain/GA-SCQ-205790/2023|2023-06-21|2023-08-18	92.9964479592521	exact
hCoV-19/CostaRica/INC-11608-798687/2023|2023-06-22|2023-07-17	99.1365697967411	exact
hCoV-19/Denmark/DCGC-647515/2023|2023-06-19|2023-07-18	99.1092137550842	exact
hCoV-19/Qinghai/QHCDC-HD1Y-54/2023|2023-06-09|2023-06-30	99.3429697766097	exact
hCoV-19/Australia/WA14580/2023|2023-06-06|2023-07-19	99.6357942748221	exact
hCoV-19/Australia/VIC85267/2023|2023-06-05|2023-06-15	97.3227182639659	exact
hCoV-19/Mauritius/38431/2023|2023-06-07|2023-07-20	99.8247919404293	exact
hCoV-19/SouthKorea/KDCA248658/2023|2023-06-17|2023-07-14	97.5056536267594	exact
hCoV-19/SouthKorea/KDCA245015/2023|2023-06-13|2023-06-20	99.0504630250973	exact
hCoV-19/USA/CA-CDPH-500118240/2023|2023-06-24|2023-08-09	90.8098485102953	exact
hCoV-19/Canada/ON-PHL-23-25645-v2/2023|2023-06-05|2023-06-19	98.9098617139396	exact
hCoV-19/Japan/PG-545871/2023|2023-06-21|2023-07-18	98.7935206344939	exact
hCoV-19/SouthKorea/KDCA244319/2023|2023-06-02|2023-06-23	99.078867746924	exact
hCoV-19/NewZealand/ESR-ZA3375/2023|2023-06-26|2023-07-28	97.9765277215702	exact
hCoV-19/NewZealand/ESR-YA3615/2023|2023-06-17|2023-07-06	99.6997908655468	exact
hCoV-19/Australia/WA14201/2023|2023-06-22|2023-07-19	99.2575184768911	exact
hCoV-19/Canada/QC-L00628532001/2023|2023-06-15|2023-07-04	99.2089140241029	exact
hCoV-19/USA/CA-CDPH-500117637/2023|2023-06-12|2023-08-09	99.2480445802142	exact
hCoV-19/SouthKorea/KDCA247314/2023|2023-06-13|2023-07-07	98.3090163383312	exact
hCoV-19/Xinjiang/XJCDCHM-174/2023|2023-06-27|2023-08-16	99.7079458860653	exact
hCoV-19/Japan/PG-547670/2023|2023-06-26|2023-07-26	99.1462758806131	exact
hCoV-19/Colombia/CUN-INS-VG-30015/2023|2023-06-03|2023-07-28	99.0511759362067	exact
hCoV-19/USA/TX-HMH-129535/2023|2023-06-21|2023-07-03	99.6677852348993	exact
hCoV-19/England/CLIMB-CM7YR7U9/2023|2023-06-25|2023-07-17	99.8017939328787	exact
hCoV-19/Japan/TKYmbc38364/2023|2023-06-28|2023-07-19	99.4617506559914	exact
hCoV-19/Brazil/AP-FIOCRUZ-5829/2023|2023-06-01|2023-07-21	86.3800006729249	exact
hCoV-19/Brazil/DF-LACENDF-530058690/2023|2023-06-06|2023-06-20	98.6779250487788	exact
hCoV-19/Australia/QLD0x01341F/2023|2023-06-11|2023-06-23	97.4119386931971	exact
hCoV-19/Austria/AGES-1139631/2023|2023-06-07|2023-06-17	98.6870971008134	exact
hCoV-19/Japan/PG-546533/2023|2023-06-23|2023-07-19	98.3378664249018	exact
hCoV-19/Canada/ON-PHL-23-26257/2023|2023-06-20|2023-06-26	99.0881868039433	exact
hCoV-19/NewZealand/ESR-XA3513/2023|2023-06-12|2023-07-06	99.8718337886607	exact
hCoV-19/Australia/SA542330/2023|2023-06-02|2023-06-14	99.2028522417679	exact
hCoV-19/SouthKorea/KDCA246069/2023|2023-06-08|2023-06-30	99.5865685187052	exact
hCoV-19/Belgium/UCL_H-176G0006/2023|2023-06-25|2023-07-11	96.4821747782387	exact
hCoV-19/Spain/MD-HRYC-12775609/2023|2023-06-01|2023-06-14	99.9898125509372	exact
hCoV-19/Canada/ON-PHL-23-25560/2023|2023-06-05|2023-06-12	99.1857609097944	exact
hCoV-19/Switzerland/ZH-UZH-IMV-3ba6a7ae/2023|2023-06-19|2023-07-25	99.0732657309784	exact
hCoV-19/England/PHEC-YYE51IR/2023|2023-06-08|2023-07-01	99.687825182102	exact
hCoV-19/Italy/LOM-69400507/2023|2023-06-21|2023-07-10	98.6695710455764	exact
hCoV-19/Italy/VEN-ULSS3GEN-7002588736_VE/2023|2023-06-07|2023-06-21	95.441107303635	exact
hCoV-19/Canada/ON-PHL-23-25437/2023|2023-06-01|2023-06-12	99.0982806769624	exact
hCoV-19/Hubei/HCDC-JM2297/2023|2023-06-05|2023-08-08	97.6337310631452	exact
hCoV-19/Japan/PG-543915/2023|2023-06-24|2023-07-12	98.9308408701207	exact
hCoV-19/Japan/PG-548898/2023|2023-06-26|2023-08-15	99.4588599085776	exact
hCoV-19/Spain/CL-SCLC-42518/2023|2023-06-04|2023-06-20	98.8690516142023	exact
hCoV-19/Austria/AGES-1139520/2023|2023-06-08|2023-06-22	96.1258099352052	exact
hCoV-19/England/PHEC-YYE4ZEH/2023|2023-06-04|2023-06-16	99.3924951332483	exact
hCoV-19/Singapore/R46MR52/2023|2023-06-29|2023-08-10	99.7409936425712	exact
hCoV-19/Singapore/R41MR34/2023|2023-06-12|2023-06-20	99.6509598603839	exact
hCoV-19/Jiangsu/YZCDC313/2023|2023-06-27|2023-08-15	99.5735536080051	exact
hCoV-19/Singapore/R43MR104/2023|2023-06-20|2023-06-26	99.2357456507894	exact
hCoV-19/Singapore/R39MR75/2023|2023-06-05|2023-06-13	98.7497905144964	exact
hCoV-19/Thailand/NIC_KPT_6147/2023|2023-06-09|2023-06-27	99.7716894977169	exact
hCoV-19/SouthKorea/KDCA247462/2023|2023-06-14|2023-07-07	94.8362805083036	exact
hCoV-19/Singapore/R42MR107/2023|2023-06-16|2023-06-26	95.4867048921973	exact
hCoV-19/Singapore/R41MR88/2023|2023-06-12|2023-06-20	93.7688644442954	exact
hCoV-19/USA/CA-HLX-STM-47JPKEAX4/2023|2023-06-03|2023-06-30	99.0986764952253	exact
hCoV-19/SouthKorea/KDCA249761/2023|2023-06-24|2023-07-14	98.7316219762474	exact
hCoV-19/Spain/VC-CVA_ALIC-118450/2023|2023-06-06|2023-07-21	99.6636620476255	exact
hCoV-19/Wales/PHWC-PKTR88/2023|2023-06-08|2023-07-01	99.2876104707819	exact
hCoV-19/Sweden/U-M866663/2023|2023-06-08|2023-08-04	99.9898816148943	exact
hCoV-19/England/CLIMB-CM7YGPYP/2023|2023-06-24|2023-07-17	99.4121796379027	exact
hCoV-19/Austria/AGES-1139411/2023|2023-06-08|2023-06-22	99.8379965574268	exact
hCoV-19/USA/CO-CDPHE-40998728/2023|2023-06-07|2023-08-10	99.4217904326487	exact
hCoV-19/Japan/PG-537561/2023|2023-06-14|2023-08-15	94.5684323742942	exact
hCoV-19/USA/NJ-CDC-LC1045234/2023|2023-06-19|2023-07-11	98.9069016547827	exact
hCoV-19/Russia/SPE-RII-21254S/2023|2023-06-12|2023-06-28	99.1685741214488	exact
hCoV-19/Denmark/DCGC-647427/2023|2023-06-12|2023-07-10	98.7216052075294	exact
hCoV-19/Spain/MD-HRYC-12781635/2023|2023-06-06|2023-06-14	99.5836999932309	exact
hCoV-19/HongKong/VK23012689/2023|2023-06-29|2023-07-18	99.2967935130043	exact
hCoV-19/NewZealand/ESR-XA3672/2023|2023-06-15|2023-07-06	99.8617293943073	exact
hCoV-19/SouthKorea/KDCA246262/2023|2023-06-10|2023-06-30	98.906607455255	exact
hCoV-19/USA/CA-HLX-STM-KPF82YUCF/2023|2023-06-30|2023-07-27	99.2092212840102	exact
hCoV-19/USA/NV-SNPHL-768092/2023|2023-06-18|2023-07-11	98.9805188250732	exact
hCoV-19/Sweden/C-03_SE600_000200583548N2/2023|2023-06-07|2023-07-19	97.6918424942884	exact
hCoV-19/USA/CA-CCPHL-5089/2023|2023-06-01|2023-06-14	99.6053962900506	exact
hCoV-19/USA/HI-TAMC_2721/2023|2023-06-15|2023-07-07	98.7177341055944	exact
hCoV-19/Slovenia/15905/2023|2023-06-01|2023-08-16	98.9434368585753	exact
hCoV-19/SouthKorea/KDCA245672/2023|2023-06-07|2023-06-30	99.1326564916291	exact
hCoV-19/Shanghai/SCDC-HG0623-2220/2023|2023-06-22|2023-07-03	94.8452916303108	exact
hCoV-19/Japan/PG-540310/2023|2023-06-22|2023-07-13	98.1413638960777	exact
hCoV-19/NewZealand/ESR-XA3715/2023|2023-06-09|2023-07-06	99.9291713042598	exact
hCoV-19/Ecuador/GENSBIO-INSPI-SG-246/2023|2023-06-02|2023-07-05	99.343163538874	exact
hCoV-19/Austria/AGES-1140531/2023|2023-06-26|2023-07-06	95.5145296837558	exact
hCoV-19/Yunnan/YNCDC-1465/2023|2023-06-14|2023-06-26	98.2391413717927	exact
hCoV-19/Austria/AGES-1139728/2023|2023-06-05|2023-06-22	99.8176722828105	exact
hCoV-19/Guangdong/GDCDC_SZHG_1648/2023|2023-06-02|2023-07-24	97.4942057707165	exact
hCoV-19/Guangdong/GDCDC_SZHG_2173/2023|2023-06-25|2023-07-24	99.7581539081657	exact
hCoV-19/Japan/TKYmbc38211/2023|2023-06-16|2023-07-05	99.8519814303976	exact
hCoV-19/Poland/0749WSN_wsseol/2023|2023-06-02|2023-07-10	99.9078749829398	exact
hCoV-19/Japan/PG-540071/2023|2023-06-05|2023-07-12	99.1370336791914	exact
hCoV-19/SouthAfrica/NICD-N55622/2023|2023-06-05|2023-07-11	98.3344549125168	exact
hCoV-19/Canada/ON-PHL-23-26067/2023|2023-06-16|2023-06-26	98.5733992799704	exact
hCoV-19/Australia/NSW-ICPMR-48074/2023|2023-06-09|2023-06-23	99.3090067397372	exact
hCoV-19/USA/TX-HMH-129473/2023|2023-06-12|2023-07-03	93.2794884738348	exact
hCoV-19/Singapore/R41MR170/2023|2023-06-13|2023-06-20	99.1205397603303	exact
hCoV-19/Japan/PG-545974/2023|2023-06-29|2023-07-18	99.1563875911673	exact
hCoV-19/SouthKorea/KDCA248317/2023|2023-06-21|2023-07-06	99.2672022588995	exact
hCoV-19/Brunei/MGS-7123046576/2023|2023-06-14|2023-07-17	99.3485998253979	exact
hCoV-19/Singapore/R46MR40/2023|2023-06-29|2023-08-10	99.3664733684175	exact
hCoV-19/SouthKorea/KDCA244670/2023|2023-06-03|2023-06-23	96.5613445378151	exact
hCoV-19/Canada/NS-NSH-635874/2023|2023-06-20|2023-07-05	99.8650927487353	exact
hCoV-19/SouthKorea/KDCA245622/2023|2023-06-07|2023-06-30	99.0363953800698	exact
hCoV-19/France/IDF-IPP16087/2023|2023-06-26|2023-07-10	99.4613882717296	exact
hCoV-19/Xinjiang/XJCDCAKS-106/2023|2023-06-15|2023-07-10	99.2681616758426	exact
hCoV-19/Wales/PHWC-PKTRJD/2023|2023-06-09|2023-07-01	91.7177811295458	exact
hCoV-19/Xinjiang/XJCDCBOZ-84/2023|2023-06-19|2023-07-18	99.3412207582683	exact
hCoV-19/SouthKorea/KDCA248268/2023|2023-06-19|2023-07-06	97.5389994620764	exact
hCoV-19/Italy/FVG-TS-65345627/2023|2023-06-03|2023-06-23	98.1139053254438	exact
hCoV-19/USA/VA-VTVAS3-GSC42993/2023|2023-06-26|2023-07-31	99.9966157907205	exact
hCoV-19/Norway/Ahus-4677/2023|2023-06-08|2023-06-26	99.0654519783508	exact
hCoV-19/Canada/NB-CHUDGLD-29F-MM00017R/2023|2023-06-29|2023-07-21	99.2626110273169	exact
hCoV-19/Sweden/AB-501994/2023|2023-06-12|2023-06-27	98.4249857578499	exact
hCoV-19/Scotland/SCOT-31515/2023|2023-06-17|2023-07-03	98.8611549702691	exact
hCoV-19/Hubei/HCDC-WH2093/2023|2023-06-20|2023-06-25	99.4505494505494	exact
hCoV-19/SouthKorea/KDCA245514/2023|2023-06-06|2023-06-30	99.1764429056439	exact
hCoV-19/Malaysia/UNIMAS-HMIRI-P1041/2023|2023-06-12|2023-06-29	96.7698428754468	exact
hCoV-19/Australia/QLD0x013469/2023|2023-06-08|2023-07-04	98.6169532590773	exact
hCoV-19/France/GES-IPP16108/2023|2023-06-26|2023-07-10	99.7845553086918	exact
hCoV-19/SouthKorea/KDCA245775/2023|2023-06-07|2023-06-30	98.2485040005379	exact
hCoV-19/Spain/CL-COV42634/2023|2023-06-21|2023-07-26	98.103772318432	exact
hCoV-19/Singapore/R39MR115/2023|2023-06-05|2023-06-13	99.4838277191218	exact
hCoV-19/USA/CA-CDPH-6000015890/2023|2023-06-20|2023-07-28	99.4299399581731	exact
hCoV-19/Japan/PG-540638/2023|2023-06-15|2023-07-08	99.5223037071923	exact
hCoV-19/SouthKorea/KDCA249639/2023|2023-06-23|2023-07-14	99.9966357152469	exact
hCoV-19/Japan/PG-537730/2023|2023-06-06|2023-08-15	98.558080129067	exact
hCoV-19/SouthKorea/KDCA247458/2023|2023-06-14|2023-07-07	99.0887999731011	exact
hCoV-19/Mauritius/38185/2023|2023-06-01|2023-07-06	99.3901411772634	exact
hCoV-19/SouthKorea/KDCA246003/2023|2023-06-08|2023-06-30	99.1797216432462	exact
hCoV-19/SouthKorea/KDCA245447/2023|2023-06-06|2023-06-30	98.6235606136905	exact
hCoV-19/England/PHEC-YYE4ZNE/2023|2023-06-02|2023-06-16	99.6644070071817	exact
hCoV-19/France/GES_IPP15529/2023|2023-06-05|2023-07-24	93.0216117955969	exact
hCoV-19/Shanxi/JCCDC-JCCX0266/2023|2023-06-08|2023-07-07	99.8818405860707	exact
hCoV-19/Japan/PG-548915/2023|2023-06-28|2023-08-15	99.5159826560452	exact
hCoV-19/Japan/PG-542991/2023|2023-06-12|2023-08-01	98.997948821413	exact
hCoV-19/Peru/MDD-INS-45695/2023|2023-06-20|2023-07-26	94.8078084121554	exact
hCoV-19/England/CLIMB-CM7Y8CHK/2023|2023-06-20|2023-07-10	99.8320005375983	exact
hCoV-19/USA/CA-SFDPH-F26680/2023|2023-06-23|2023-07-17	99.8416655437273	exact
hCoV-19/Australia/NSW-ICPMR-48147/2023|2023-06-15|2023-06-23	99.7583225542923	exact
hCoV-19/Spain/AN-PMC-36521/2023|2023-06-13|2023-08-21	99.3446479583263	exact
hCoV-19/Malaysia/USM_M426_41642/2023|2023-06-13|2023-08-02	99.8178690680967	exact
hCoV-19/NewZealand/ESR-YA3671/2023|2023-06-19|2023-07-06	93.0925157678168	exact
hCoV-19/Japan/PG-549917/2023|2023-06-12|2023-08-22	98.2841408952016	exact
hCoV-19/France/OCC-HCL723000873501/2023|2023-06-26|2023-07-10	98.7367221794056	exact
hCoV-19/Sweden/U-M904037/2023|2023-06-29|2023-08-04	99.9223104205371	exact
hCoV-19/Yunnan/YNCDC-1238/2023|2023-06-03|2023-06-21	99.0613791022761	exact
hCoV-19/England/CLIMB-CM7YMSH3/2023|2023-06-28|2023-07-24	98.3906732965999	exact
hCoV-19/Spain/CL-SCLC-42478/2023|2023-06-01|2023-06-20	99.0418879849392	exact
hCoV-19/Wales/PHWC-PKTN9A/2023|2023-06-08|2023-06-29	99.3323939881911	exact
hCoV-19/Brazil/BA-LACEN-293104929/2023|2023-06-28|2023-07-20	99.3012396277757	exact
hCoV-19/England/CLIMB-CM7YRT8Y/2023|2023-06-25|2023-07-17	99.1533111581494	exact
hCoV-19/Ukraine/79936/2023|2023-06-20|2023-07-13	98.4572891403934	exact
hCoV-19/Australia/WA14443/2023|2023-06-22|2023-07-19	99.6357942748221	exact
hCoV-19/Portugal/PT48560/2023|2023-06-10|2023-07-02	98.6337786452199	exact
hCoV-19/Spain/MC-HCUVA-20038929/2023|2023-06-08|2023-08-22	99.1040150902722	exact
hCoV-19/NewZealand/ESR-YA3637/2023|2023-06-19|2023-07-06	99.0420292788234	exact
hCoV-19/Ireland/D-SJH-CS230352/2023|2023-06-20|2023-07-25	99.2427288567216	exact
hCoV-19/CostaRica/INC-11415-795746/2023|2023-06-01|2023-06-23	99.1021890446888	exact
hCoV-19/SouthKorea/KDCA244921/2023|2023-06-07|2023-06-23	98.71243192362	exact
hCoV-19/Singapore/R39MR227/2023|2023-06-07|2023-06-13	99.7310562764741	exact
hCoV-19/Sweden/M-SUS0021404/2023|2023-06-02|2023-06-15	96.4414957780458	exact
hCoV-19/Japan/PG-545432/2023|2023-06-29|2023-07-20	99.3351465699607	exact
hCoV-19/Japan/PG-540167/2023|2023-06-14|2023-08-08	98.2438467479265	exact
hCoV-19/USA/NY-NYULH-15339/2023|2023-06-28|2023-07-07	98.8004032258064	exact
hCoV-19/USA/NM-NMDOH-028766/2023|2023-06-02|2023-07-06	99.3842737458363	exact
hCoV-19/Guangdong/GDCDC_CZ_0220/2023|2023-06-29|2023-07-24	98.9848225952357	exact
hCoV-19/France/OCC-HCL723000856401/2023|2023-06-12|2023-07-04	96.3338481165648	exact
hCoV-19/Italy/LOM_ASSTMonza_6000263339_080700/2023|2023-06-13|2023-07-03	99.658910540002	exact
hCoV-19/SouthKorea/KDCA246004/2023|2023-06-08|2023-06-30	98.9040543266321	exact
hCoV-19/USA/CA-GBW-H20-336-3760/2023|2023-06-20|2023-06-30	99.0741987611096	exact
hCoV-19/USA/CA-CDPH-500117768/2023|2023-06-19|2023-08-09	99.3785899029257	exact
hCoV-19/USA/HI-H2322710/2023|2023-06-17|2023-07-01	98.6711075225407	exact
hCoV-19/Canada/NB-CHUDGLD-12F-MM00033R/2023|2023-06-12|2023-07-20	98.7502931617918	exact
hCoV-19/England/PHEC-YYE5GJJ/2023|2023-06-11|2023-06-26	99.815188172043	exact
hCoV-19/USA/WA-GBW-H10-014-5517/2023|2023-06-18|2023-06-30	96.9819319672958	exact
hCoV-19/SouthKorea/KDCA247847/2023|2023-06-15|2023-07-07	98.2787601694345	exact
hCoV-19/Japan/5GA-390/2023|2023-06-27|2023-07-21	98.605497170574	exact
hCoV-19/Japan/PG-546612/2023|2023-06-25|2023-07-26	98.9109975799946	exact
hCoV-19/Singapore/R40MR87/2023|2023-06-08|2023-06-20	99.587511318287	exact
hCoV-19/Singapore/R46MR83/2023|2023-06-30|2023-08-10	99.3564173901384	exact
hCoV-19/Argentina/INEI125677/2023|2023-06-04|2023-08-11	98.2421416350766	exact
hCoV-19/SouthKorea/KDCA244089/2023|2023-06-01|2023-06-23	99.7504468350589	exact
hCoV-19/Hubei/HCDC-XY2125/2023|2023-06-19|2023-06-30	95.7631685302438	parent
hCoV-19/Spain/CM-HGUCR-981465/2023|2023-06-19|2023-07-04	99.4879568805794	exact
hCoV-19/England/PHEC-YYE5MZ8/2023|2023-06-05|2023-06-26	98.6894280529606	exact
hCoV-19/Canada/ON-PHL-23-26043/2023|2023-06-15|2023-06-26	99.179031661115	exact
hCoV-19/Xinjiang/XJCDCTC-103/2023|2023-06-06|2023-07-18	97.7214679392391	exact
hCoV-19/Spain/VC-CVA_ALIC-118422/2023|2023-06-01|2023-07-21	97.608637158617	exact
hCoV-19/Jiangsu/NJCDC-416/2023|2023-06-05|2023-07-10	98.619117844215	exact
hCoV-19/USA/CA-HLX-STM-FQK3QSESE/2023|2023-06-27|2023-07-27	99.1748289279485	exact
hCoV-19/USA/WA-CDC-LC1045634/2023|2023-06-25|2023-07-11	99.5847373974608	exact
hCoV-19/USA/GA-IVY-G43Q71D3/2023|2023-06-26|2023-08-11	99.5129161207968	exact
hCoV-19/Mauritius/CHL_42036/2023|2023-06-30|2023-07-27	99.8146837831463	exact
hCoV-19/USA/IL-RIPHL_121888_G/2023|2023-06-29|2023-08-01	98.6900003358974	exact
hCoV-19/Spain/EX-CHUC-50588113/2023|2023-06-01|2023-06-30	99.8012665049852	exact
hCoV-19/France/OCC-ChuMtp-99231631545/2023|2023-06-11|2023-07-27	99.2538818310143	exact
hCoV-19/SouthKorea/KDCA248326/2023|2023-06-21|2023-07-06	99.2637170521786	exact
hCoV-19/Canada/QC-L00628622001/2023|2023-06-18|2023-07-04	99.2227194723914	exact
hCoV-19/USA/NJ-GBW-H20-315-2731/2023|2023-06-10|2023-06-26	98.5187180177754	exact
hCoV-19/USA/CA-CDPH-6000015892/2023|2023-06-20|2023-07-28	99.4401160241492	exact
hCoV-19/Australia/VIC85177/2023|2023-06-03|2023-06-15	98.6829758713137	exact
hCoV-19/SouthKorea/KDCA251419/2023|2023-06-30|2023-07-25	94.4302521008403	exact
hCoV-19/USA/NY-NYULH-15139/2023|2023-06-08|2023-06-16	99.1800524228779	exact
hCoV-19/Spain/AN-PMC-36456/2023|2023-06-01|2023-08-21	99.0785579768631	exact
hCoV-19/Japan/PG-544499/2023|2023-06-05|2023-08-04	97.3951331002958	exact
hCoV-19/Scotland/SCOT-31450/2023|2023-06-09|2023-07-01	99.0323230965661	exact
hCoV-19/Ukraine/79668/2023|2023-06-08|2023-06-30	93.9147391070468	exact
hCoV-19/PuertoRico/PR-PRPHL-MB0552/2023|2023-06-11|2023-07-21	99.2116040955631	exact
hCoV-19/Japan/5GA-386/2023|2023-06-26|2023-07-21	99.7612963959118	exact
hCoV-19/Denmark/DCGC-647412/2023|2023-06-05|2023-07-10	98.9076165264886	exact
hCoV-19/SouthKorea/KDCA244758/2023|2023-06-03|2023-06-20	99.1090640129102	exact
hCoV-19/SouthKorea/KDCA245608/2023|2023-06-06|2023-06-30	94.8888441131036	exact
hCoV-19/SouthKorea/KDCA245411/2023|2023-06-05|2023-06-30	99.5999865541699	exact
hCoV-19/Australia/VIC85090/2023|2023-06-01|2023-06-15	98.7531422825541	exact
hCoV-19/SouthKorea/KDCA247916/2023|2023-06-15|2023-07-07	99.1696362536139	exact
hCoV-19/Spain/MC-HCUVA-70298973/2023|2023-06-15|2023-08-08	99.2252762058744	exact
hCoV-19/SouthKorea/KDCA246321/2023|2023-06-10|2023-06-30	99.1763598467021	exact
hCoV-19/USA/CT-IVY-G43Q70Q2/2023|2023-06-25|2023-08-11	92.9288857536363	parent
hCoV-19/Sweden/Y-01230031/2023|2023-06-11|2023-07-07	98.5275614649573	exact
hCoV-19/USA/NY-URMC-N4S1H398-1/2023|2023-06-19|2023-07-17	99.4097129058224	exact
hCoV-19/Brazil/MT-LACENMT-510512954/2023|2023-06-26|2023-08-09	99.2323232323232	exact
hCoV-19/Japan/PG-544196/2023|2023-06-02|2023-07-14	99.1227775350385	exact
hCoV-19/Canada/NS-NSH-634863/2023|2023-06-13|2023-06-28	99.9662731871838	exact
hCoV-19/Xinjiang/XJCDCALT-089/2023|2023-06-12|2023-07-18	98.7776210625294	exact
hCoV-19/DominicanRepublic/2146252-LNSPDD/2023|2023-06-14|2023-07-03	99.2472359444836	exact
hCoV-19/USA/NY-GBW-H10-012-3098/2023|2023-06-23|2023-07-05	98.6223853952642	exact
hCoV-19/Japan/PG-546703/2023|2023-06-27|2023-07-20	99.1329479768786	exact
hCoV-19/USA/VA-GBW-H20-321-6234/2023|2023-06-18|2023-06-30	93.8560463237274	exact
hCoV-19/Brunei/MGS-7123049817/2023|2023-06-27|2023-07-17	97.8947014975489	exact
hCoV-19/Japan/PG-545647/2023|2023-06-13|2023-07-25	99.3244605767292	exact
hCoV-19/USA/NC-ECU-118834121/2023|2023-06-05|2023-07-07	96.3510516766346	exact
hCoV-19/Israel/ICH-741198136/2023|2023-06-26|2023-07-09	98.8909054244807	exact
hCoV-19/England/PHEC-YYE5K3R/2023|2023-06-02|2023-06-26	99.1140344989597	exact
hCoV-19/USA/UT-UPHL-230714149179/2023|2023-06-20|2023-08-02	96.4478946130322	exact
hCoV-19/Japan/PG-547037/2023|2023-06-30|2023-07-31	98.8706641570315	exact
hCoV-19/USA/DE-DHSS-B1293021/2023|2023-06-12|2023-07-24	99.4041206571506	exact
hCoV-19/Australia/SA543289/2023|2023-06-13|2023-06-26	98.2582966275512	exact
hCoV-19/Laos/IPL-78102/2023|2023-06-19|2023-07-06	99.8923320211298	exact
hCoV-19/SouthKorea/KDCA244536/2023|2023-06-03|2023-06-23	98.8806722689076	exact
hCoV-19/USA/CA-MCPHL-02203/2023|2023-06-02|2023-06-20	98.0066781341698	exact
hCoV-19/Singapore/R42MR92/2023|2023-06-16|2023-06-26	99.5641240569992	exact
hCoV-19/Greece/NPHO-ILI_3506/2023|2023-06-07|2023-08-12	99.0035130387786	exact
hCoV-19/Canada/NS-NSH-635872/2023|2023-06-19|2023-07-05	99.2580101180438	exact
hCoV-19/Italy/VEN-ULSS3GEN-7002588284_VE/2023|2023-06-06|2023-06-21	98.992037093035	exact
hCoV-19/Singapore/R41MR16/2023|2023-06-13|2023-06-20	99.3798813394563	exact
hCoV-19/Scotland/SCOT-31367/2023|2023-06-01|2023-06-29	99.1686580727677	exact
hCoV-19/USA/TX-HMH-129657/2023|2023-06-20|2023-07-03	98.9699050696829	exact
hCoV-19/NewZealand/ESR-ZA3136/2023|2023-06-01|2023-07-06	99.7234308071098	exact
hCoV-19/Singapore/R40MR53/2023|2023-06-08|2023-06-20	99.3899373177354	exact
hCoV-19/Spain/EX-BA_18583086/2023|2023-06-01|2023-06-14	98.9591754244139	exact
hCoV-19/Japan/PG-543902/2023|2023-06-23|2023-07-12	99.8238721040509	exact
hCoV-19/USA/CA-Stanford-148_S27/2023|2023-06-09|2023-07-18	99.7741598409007	exact
hCoV-19/Gansu/GSCDC-0388/2023|2023-06-05|2023-07-18	98.3899641096166	exact
hCoV-19/Yunnan/YNCDC-1234/2023|2023-06-03|2023-06-21	99.8014136654325	exact
hCoV-19/USA/MI-UM-10052098624/2023|2023-06-29|2023-08-09	99.9932418733527	exact
hCoV-19/CostaRica/INC-11484-796476/2023|2023-06-05|2023-07-03	95.185745503446	exact
hCoV-19/Australia/SA542328/2023|2023-06-02|2023-06-14	99.2341283170978	exact
hCoV-19/SouthKorea/KDCA-249472/2023|2023-06-22|2023-07-25	99.0352616894686	exact
hCoV-19/Mauritius/CHL_40651/2023|2023-06-15|2023-07-27	99.2957983759561	exact
hCoV-19/Iceland/L-4212/2023|2023-06-13|2023-07-12	97.5732723850497	exact
hCoV-19/Sweden/Y-32471984/2023|2023-06-22|2023-07-21	99.7470403723566	exact
hCoV-19/USA/NY-NYULH-15213/2023|2023-06-14|2023-06-28	99.6674169382202	exact
hCoV-19/Spain/VC-CVA_ALIC-118897/2023|2023-06-21|2023-08-11	99.3343419062027	exact
hCoV-19/Tianjn/TJCDC0630-28/2023|2023-06-19|2023-07-03	99.5475113122172	exact
hCoV-19/Japan/PG-537148/2023|2023-06-06|2023-07-03	97.8475818927827	exact
hCoV-19/Shanghai/SCDC-HG0605-1670/2023|2023-06-02|2023-06-16	99.1537944929483	exact
hCoV-19/Spain/VC-CVA_ALIC-118861/2023|2023-06-09|2023-08-11	98.8801452784504	exact
hCoV-19/Spain/AS-HUCA-38346/2023|2023-06-13|2023-06-29	99.5363526407741	exact
hCoV-19/SouthKorea/KDCA247454/2023|2023-06-14|2023-07-07	98.8132858199422	exact
hCoV-19/USA/NJ-GBW-H10-014-1032/2023|2023-06-11|2023-06-20	99.0144635048772	exact
hCoV-19/USA/HI-H2322606/2023|2023-06-10|2023-07-01	98.9402503027856	exact
hCoV-19/Peru/LOR-INS-45511/2023|2023-06-23|2023-07-10	99.5843389648699	exact
hCoV-19/Austria/AGES-1139599/2023|2023-06-06|2023-06-17	99.1538670653799	exact
hCoV-19/Japan/PG-543030/2023|2023-06-28|2023-08-10	99.0598032302475	exact
hCoV-19/Sweden/AB-23CS101362/2023|2023-06-21|2023-07-03	99.2091417847927	exact
hCoV-19/USA/WA-GBW-H10-014-7143/2023|2023-06-23|2023-07-05	99.121330460544	exact
hCoV-19/Shanghai/SCDC-HG0605-1746/2023|2023-06-05|2023-06-16	98.8919109499345	exact
hCoV-19/Australia/QLD0x0134E0/2023|2023-06-18|2023-07-11	99.885721968271	exact
hCoV-19/Spain/VC-CVA_ALIC-118424/2023|2023-06-01|2023-07-21	99.08876933423	exact
hCoV-19/USA/NC-UNC-9469/2023|2023-06-03|2023-06-14	95.7004067637073	exact
hCoV-19/NewZealand/ESR-YA3641/2023|2023-06-06|2023-07-06	99.9966272049648	exact
hCoV-19/Greece/NPHO-ILI_3698/2023|2023-06-30|2023-08-12	96.9865882909361	exact
hCoV-19/Spain/AN-PMC-36475/2023|2023-06-15|2023-08-21	97.6478088718878	exact
hCoV-19/SouthKorea/KDCA253863/2023|2023-06-14|2023-08-03	98.9813071543841	exact
hCoV-19/Guangdong/GDCDC_SZHG_1756/2023|2023-06-06|2023-07-24	99.4525608732158	exact
hCoV-19/Japan/TKYmbc38070/2023|2023-06-07|2023-06-30	99.1186166991859	exact
hCoV-19/Canada/ON-KHS-04710-v1/2023|2023-06-16|2023-06-26	99.1017359709326	exact
hCoV-19/USA/CA-Stanford-147_S31/2023|2023-06-05|2023-07-10	99.2123345064522	exact
hCoV-19/Martinique/IPP15746/2023|2023-06-05|2023-06-22	98.2562445297246	exact
hCoV-19/England/PHEC-YYE4ZMS/2023|2023-06-04|2023-06-16	99.1912208873079	exact
hCoV-19/SouthKorea/KDCA-251078/2023|2023-06-28|2023-07-25	99.1191500806885	exact
hCoV-19/Scotland/SCOT-31610/2023|2023-06-18|2023-07-05	99.7174381054898	exact
hCoV-19/Singapore/R42MR82/2023|2023-06-16|2023-06-26	98.8098829997653	exact
hCoV-19/SouthKorea/KDCA249215/2023|2023-06-22|2023-07-14	99.2873949579832	exact
hCoV-19/USA/CA-HLX-STM-U9396U5UA/2023|2023-06-01|2023-06-30	99.6175523349436	exact
hCoV-19/Austria/AGES-1140206/2023|2023-06-20|2023-06-29	98.9841034121975	exact
hCoV-19/USA/VA-GBW-H20-315-8398/2023|2023-06-04|2023-06-16	98.9025047131699	exact
hCoV-19/USA/CO-CDPHE-40998747/2023|2023-06-06|2023-08-10	99.0217500924463	exact
hCoV-19/SouthKorea/KDCA41264s/2023|2023-06-22|2023-07-10	99.1978609625668	exact
hCoV-19/Netherlands/NB-PAMM-F27-0505/2023|2023-06-27|2023-07-03	98.9807283404772	exact
hCoV-19/Spain/AN-PMC-36472/2023|2023-06-14|2023-08-21	97.7954026078774	exact
hCoV-19/Japan/PG-543808/2023|2023-06-26|2023-07-24	98.7878177361405	exact
hCoV-19/France/NOR_IPP15630/2023|2023-06-05|2023-07-24	99.229111963913	exact
hCoV-19/Laos/LOMWRU-1768/2023|2023-06-06|2023-07-19	99.9966208224918	exact
hCoV-19/USA/TX-HMH-129421/2023|2023-06-10|2023-07-03	99.7845625610125	exact
hCoV-19/Ecuador/GENSBIO-INSPI-103760/2023|2023-06-07|2023-07-05	98.0898348328186	exact
hCoV-19/Mauritius/40446/2023|2023-06-10|2023-07-20	99.8888102698878	exact
hCoV-19/Japan/PG-541912/2023|2023-06-12|2023-08-15	99.0958591019091	exact
hCoV-19/USA/CA-HLX-STM-8JU3XDPA6/2023|2023-06-26|2023-07-27	99.6277416325709	exact
hCoV-19/Spain/CL-COV42642/2023|2023-06-16|2023-07-26	98.972326706072	exact
hCoV-19/France/GES-IPP16238/2023|2023-06-29|2023-08-08	99.2728252087261	exact
hCoV-19/Canada/ON-PHL-23-25729/2023|2023-06-07|2023-06-19	99.2597826452677	exact
hCoV-19/NewZealand/ESR-XA3773/2023|2023-06-30|2023-07-28	99.9966272049648	exact
hCoV-19/Hubei/HCDC-2169/2023|2023-06-17|2023-07-14	99.8213683855747	exact
hCoV-19/Sweden/O-14_SE300_DC-005438/2023|2023-06-22|2023-06-30	97.2756517659674	exact
hCoV-19/Japan/TKYmbc38019/2023|2023-06-03|2023-06-30	93.7024826750992	exact
hCoV-19/USA/CA-CDPH-500117146/2023|2023-06-03|2023-08-09	98.9122041295954	exact
hCoV-19/USA/CA-HLX-STM-W5B66VKFJ/2023|2023-06-19|2023-07-20	98.457152440047	exact
hCoV-19/Australia/VIC85273/2023|2023-06-05|2023-06-15	99.0603711533944	exact
hCoV-19/Germany/MV-RKI-I-1136873/2023|2023-06-09|2023-07-14	98.8553344779989	exact
hCoV-19/Austria/AGES-1140474/2023|2023-06-28|2023-07-06	99.1764825002531	exact
hCoV-19/Canada/QC-L00624028001/2023|2023-06-04|2023-06-16	98.5830640818525	exact
hCoV-19/USA/CO-CDPHE-40998897/2023|2023-06-09|2023-08-10	99.7108952163243	exact
hCoV-19/Greece/NPHO-6365/2023|2023-06-06|2023-08-12	99.0001351168761	exact
hCoV-19/USA/NY-URMC-N3S1G933-1/2023|2023-06-03|2023-07-03	99.349320811672	exact
hCoV-19/France/GUF-IPG-19063156/2023|2023-06-19|2023-07-03	98.9872480737526	exact
hCoV-19/USA/NC-CDC-LC1044268/2023|2023-06-07|2023-06-27	99.581476981234	exact
hCoV-19/France/ARA-HCL023106957601/2023|2023-06-26|2023-07-21	99.4503100385453	exact
hCoV-19/Australia/SA543074/2023|2023-06-10|2023-06-26	99.2081599785264	exact
hCoV-19/Scotland/SCOT-31393/2023|2023-06-07|2023-06-29	99.7581539081657	exact
hCoV-19/USA/NY-GBW-H10-014-3182/2023|2023-06-13|2023-06-26	97.161998384056	exact
hCoV-19/England/PHEC-YYE5ZC1/2023|2023-06-17|2023-07-03	97.4127213467289	exact
hCoV-19/USA/CA-HLX-STM-GTMZ8CEJ4/2023|2023-06-22|2023-07-27	97.6830087306917	exact
hCoV-19/USA/NY-URMC-N4S1H419-1/2023|2023-06-06|2023-07-17	99.3900599886055	exact
hCoV-19/Spain/GA-SCQ-212002/2023|2023-06-30|2023-08-18	99.1774935374492	exact
hCoV-19/Singapore/R39MR48/2023|2023-06-06|2023-06-13	99.2959871266217	exact
hCoV-19/Japan/PG-540305/2023|2023-06-22|2023-07-13	98.8169260242665	exact
hCoV-19/CostaRica/INC-11616-799637/2023|2023-06-25|2023-07-17	98.4904011027805	exact
hCoV-19/Indonesia/JK-NIHRD-W03455/2023|2023-06-14|2023-08-02	99.3209399267153	exact
hCoV-19/Brunei/MGS-7723008802/2023|2023-06-14|2023-07-17	99.3251183561092	exact
hCoV-19/USA/CA-CCPHL-5137/2023|2023-06-17|2023-07-12	99.2108458114124	exact
hCoV-19/Canada/NS-NSH-634872/2023|2023-06-15|2023-06-28	99.2384850213023	exact
hCoV-19/Spain/AN-PMC-36137/2023|2023-06-01|2023-06-30	99.3110633149617	exact
hCoV-19/Beijing/BJCDC-02608/2023|2023-06-02|2023-06-28	96.8532993391258	exact
hCoV-19/SouthKorea/KDCA251327/2023|2023-06-30|2023-07-25	98.9040543266321	exact
hCoV-19/Australia/WA14340/2023|2023-06-23|2023-07-19	98.51935055652	exact
hCoV-19/Ukraine/79688/2023|2023-06-08|2023-06-30	94.6634323832626	exact
hCoV-19/Canada/MB-CPL-636642/2023|2023-06-12|2023-07-24	99.915705711781	exact
hCoV-19/Australia/WA14080/2023|2023-06-05|2023-06-19	99.332856802478	exact
hCoV-19/USA/SC-CDC-LC1044430/2023|2023-06-05|2023-06-27	91.7575184797651	exact
hCoV-19/PuertoRico/PR-CVL-018595/2023|2023-06-26|2023-07-26	99.9965138574168	exact
hCoV-19/USA/TX-UHS-UTHSA7950-P0/2023|2023-06-21|2023-07-27	99.7413998434789	exact
hCoV-19/Malaysia/MKAKK_WC0202/2023|2023-06-13|2023-07-20	99.4338335607094	exact
hCoV-19/Japan/PG-549309/2023|2023-06-12|2023-07-26	99.4823355406904	exact
hCoV-19/Australia/SA542807/2023|2023-06-07|2023-06-26	99.4164011403656	exact
hCoV-19/Spain/AS-39892/2023|2023-06-20|2023-07-03	97.528913394298	exact
hCoV-19/Spain/EX-BA_18586462/2023|2023-06-20|2023-06-28	88.5542980328752	exact
hCoV-19/Brunei/MGS-7123049764/2023|2023-06-27|2023-07-17	97.2031024409898	exact
hCoV-19/Japan/PG-545997/2023|2023-06-27|2023-07-18	99.4354079849442	exact
hCoV-19/SouthKorea/KDCA247674/2023|2023-06-15|2023-07-07	97.5223559470181	exact
hCoV-19/Australia/VIC85328/2023|2023-06-03|2023-06-15	97.3976323820383	exact
hCoV-19/USA/NY-NYULH-15179/2023|2023-06-05|2023-06-16	99.3314519922059	exact
hCoV-19/USA/HI-H2323500/2023|2023-06-05|2023-08-12	99.3506930426591	exact
hCoV-19/England/PHEC-YYE47QK/2023|2023-06-06|2023-06-19	99.7916806666219	exact
hCoV-19/France/PAC-HCL723000832101/2023|2023-06-05|2023-07-04	96.8495492174146	exact
hCoV-19/Wales/PHWC-PKTR3N/2023|2023-06-10|2023-07-01	99.514123915156	exact
hCoV-19/Mauritius/CHL_40772/2023|2023-06-19|2023-07-27	98.4974510330024	exact
hCoV-19/Canada/ON-KHS-04519-v1/2023|2023-06-05|2023-06-12	99.9125315391085	exact
hCoV-19/USA/CA-HLX-STM-KGVPXSX2N/2023|2023-06-21|2023-07-20	99.2745591939547	exact
hCoV-19/Wales/CLIMB-CM7Y8EXF/2023|2023-06-26|2023-07-17	93.395436115672	exact
hCoV-19/HongKong/VK23012777/2023|2023-06-29|2023-07-18	99.9057905184886	exact
hCoV-19/Japan/TKYmbc38055/2023|2023-06-07|2023-06-30	99.438240043057	exact
hCoV-19/USA/NY-URMC-N4S1H883-1/2023|2023-06-29|2023-08-05	98.9434139469359	exact
hCoV-19/France/OCC-HCL-723000828201/2023|2023-06-05|2023-06-22	97.4076561450638	exact
hCoV-19/USA/NJ-GBW-H20-321-6488/2023|2023-06-19|2023-06-30	99.0775653110692	exact
hCoV-19/England/PHEC-YYE4HPP/2023|2023-06-05|2023-06-19	96.8348901283516	exact
hCoV-19/Canada/ON-PHL-23-26104/2023|2023-06-13|2023-06-26	99.2530533965883	exact
hCoV-19/Sweden/U-M897015/2023|2023-06-26|2023-08-04	99.8170607764754	exact
hCoV-19/Australia/ACT12272/2023|2023-06-27|2023-07-10	99.2059486558326	exact
hCoV-19/USA/CO-CDPHE-41085832/2023|2023-06-26|2023-08-10	98.7157505463103	exact
hCoV-19/NewZealand/ESR-YA3612/2023|2023-06-16|2023-07-06	94.7794415216512	exact
hCoV-19/USA/CA-HLX-STM-8GCJS578Q/2023|2023-06-28|2023-07-27	99.6611647879764	exact
hCoV-19/NewZealand/ESR-YA3796/2023|2023-06-21|2023-07-28	99.436743229114	exact
hCoV-19/Guatemala/1397-DLNS/2023|2023-06-19|2023-07-13	98.7360069923017	exact
hCoV-19/USA/NV-SNPHL-765393/2023|2023-06-05|2023-06-13	99.179031661115	exact
hCoV-19/Japan/PG-537563/2023|2023-06-01|2023-07-06	99.5832212960473	exact
hCoV-19/SouthKorea/KDCA247084/2023|2023-06-12|2023-07-07	99.0866046542866	exact
hCoV-19/Singapore/R44MR53/2023|2023-06-23|2023-07-04	99.0781710914454	discordant
hCoV-19/USA/TX-HMH-129425/2023|2023-06-14|2023-07-03	99.077627415337	exact
hCoV-19/England/PHEC-YYE5P3B/2023|2023-06-08|2023-06-26	99.7547043010753	exact
hCoV-19/Austria/AGES-1140034/2023|2023-06-12|2023-06-22	99.827871342266	exact
hCoV-19/Australia/SA543704/2023|2023-06-20|2023-07-19	99.5692991015848	exact
hCoV-19/Australia/SA542979/2023|2023-06-09|2023-06-26	99.5402067391596	exact
hCoV-19/Japan/PG-545635/2023|2023-06-12|2023-07-25	96.7229093842431	exact
hCoV-19/England/PHEC-YYE57MQ/2023|2023-06-20|2023-07-05	99.4092175489242	exact
hCoV-19/Indonesia/JI-ITD-61648N/2023|2023-06-04|2023-06-23	99.5659634601797	exact
hCoV-19/Australia/WA14314/2023|2023-06-16|2023-07-19	99.2256523963841	exact
hCoV-19/France/OCC-HCL-723000834201/2023|2023-06-05|2023-06-22	99.6977431488447	exact
hCoV-19/SouthKorea/KDCA245738/2023|2023-06-07|2023-06-30	98.9862369922793	exact
hCoV-19/SouthKorea/KDCA243187/2023|2023-06-04|2023-06-16	98.6351106031063	exact
hCoV-19/HongKong/VB23109762/2023|2023-06-29|2023-07-18	98.872850846203	exact
hCoV-19/DominicanRepublic/2148242-LNSPDD/2023|2023-06-20|2023-07-03	99.0021837728876	exact
hCoV-19/SouthKorea/KDCA244747/2023|2023-06-03|2023-06-23	99.9024094763764	exact
hCoV-19/Australia/WA14211/2023|2023-06-22|2023-07-19	99.6187104241847	exact
hCoV-19/Switzerland/BS-UHB-USB_2023_06_20_3374a7ed/2023|2023-06-04|2023-06-28	99.1597485967802	exact
hCoV-19/NewZealand/ESR-ZA2962/2023|2023-06-06|2023-07-06	99.9123073290836	exact
hCoV-19/Singapore/R39MR200/2023|2023-06-07|2023-06-13	97.2910450263184	exact
hCoV-19/SouthKorea/KDCA246096/2023|2023-06-08|2023-07-06	99.0621533496924	exact
hCoV-19/Cambodia/CCH0135/2023|2023-06-10|2023-06-29	97.3235371293624	exact
hCoV-19/HongKong/VB23101131/2023|2023-06-18|2023-07-03	99.3506275024394	exact
hCoV-19/Israel/ICH-741198161/2023|2023-06-28|2023-07-09	95.803373429205	exact
hCoV-19/Austria/AGES-1139485/2023|2023-06-07|2023-06-17	96.8780586587465	exact
hCoV-19/USA/CA-CDPH-500119494/2023|2023-06-29|2023-08-21	98.0148466628598	exact
hCoV-19/USA/CA-CDPH-A3000000297968/2023|2023-06-05|2023-06-28	98.5186926875147	exact
hCoV-19/Australia/VIC85212/2023|2023-06-01|2023-06-15	98.7937678003016	exact
hCoV-19/France/OCC-HCL723000848401/2023|2023-06-12|2023-07-04	98.8168258756494	exact
hCoV-19/Guangdong/GDCDC_SZHG_1878/2023|2023-06-11|2023-07-24	99.5196829235523	exact
hCoV-19/Japan/RB23-007-55/2023|2023-06-20|2023-08-17	92.7368668705677	exact
hCoV-19/USA/NY-NYULH-15130/2023|2023-06-08|2023-06-16	99.0291914407605	exact
hCoV-19/Sweden/O-14_SE300_DC-005427/2023|2023-06-22|2023-06-30	96.3544982409114	exact
hCoV-19/Canada/ON-PHL-23-26184/2023|2023-06-19|2023-06-26	99.0613645538958	exact
hCoV-19/USA/CA-SFDPH-T26289/2023|2023-06-27|2023-07-17	99.9629429995957	exact
hCoV-19/France/OCC-HCL-723000830601/2023|2023-06-05|2023-06-22	99.6843519140363	exact
hCoV-19/SouthKorea/KDCA-249490/2023|2023-06-22|2023-07-25	99.6839698762776	exact
hCoV-19/USA/NJ-GBW-H20-324-9722/2023|2023-06-21|2023-06-30	93.1423377322919	exact
hCoV-19/Japan/PG-545333/2023|2023-06-23|2023-07-19	94.6240891843793	exact
hCoV-19/Spain/GA-SCQ-210587/2023|2023-06-28|2023-08-18	96.4906978306132	exact
hCoV-19/Yunnan/YNCDC-1376/2023|2023-06-12|2023-06-26	99.2488766682315	exact
hCoV-19/Australia/NSW-ICPMR-47825/2023|2023-06-03|2023-06-16	99.2579481244469	exact
hCoV-19/Australia/SA551536/2023|2023-06-29|2023-07-19	99.7675515429187	exact
hCoV-19/NewZealand/ESR-XA3953/2023|2023-06-28|2023-07-28	99.6660932915107	exact
hCoV-19/Sweden/AB-502011/2023|2023-06-17|2023-06-27	99.2394035851901	exact
hCoV-19/France/GES-IPP15964/2023|2023-06-19|2023-06-30	99.7037635494513	exact
hCoV-19/Japan/PG-537750/2023|2023-06-12|2023-07-26	99.2740227876181	exact
hCoV-19/Singapore/R39MR87/2023|2023-06-05|2023-06-13	96.4021057573014	exact
hCoV-19/Japan/PG-547107/2023|2023-06-30|2023-07-20	98.4731797544981	exact
hCoV-19/England/PHEC-YYE5ETS/2023|2023-06-08|2023-06-26	99.3010987534021	exact
hCoV-19/Singapore/R40MR72/2023|2023-06-08|2023-06-20	99.3490151337203	exact
hCoV-19/Yunnan/YNCDC-1516/2023|2023-06-16|2023-07-06	99.483585392844	exact
hCoV-19/Portugal/PT48513/2023|2023-06-06|2023-07-02	98.9803815997577	exact
hCoV-19/Japan/TKYmbc38352/2023|2023-06-27|2023-07-19	98.1935006391711	exact
hCoV-19/Australia/SA542542/2023|2023-06-05|2023-06-14	99.2310791753408	exact
hCoV-19/Australia/SA543323/2023|2023-06-14|2023-06-26	97.5006718624026	exact
hCoV-19/Australia/NSW-ICPMR-48307/2023|2023-06-20|2023-07-07	99.7855538157805	exact
hCoV-19/Austria/AGES-1139731/2023|2023-06-06|2023-06-22	99.7974956967836	exact
hCoV-19/Singapore/R41MR106/2023|2023-06-12|2023-06-20	99.3004641151544	exact
hCoV-19/Sweden/AB-502038/2023|2023-06-15|2023-06-27	99.2227024491574	exact
hCoV-19/CanaryIslands/CHUIMI-021437064650/2023|2023-06-06|2023-06-22	99.7882495294434	exact
hCoV-19/Scotland/CLIMB-CM7YKTKH/2023|2023-06-28|2023-07-21	99.6808010214367	exact
hCoV-19/Canada/ON-KHS-04618-v1/2023|2023-06-11|2023-06-19	95.8585654689813	exact
hCoV-19/France/OCC-HCL-723000833501/2023|2023-06-05|2023-06-22	99.6977228454356	exact
hCoV-19/Japan/PG-546705/2023|2023-06-29|2023-07-20	96.8947439171932	exact
hCoV-19/Australia/WA14586/2023|2023-06-05|2023-07-19	99.6357942748221	exact
hCoV-19/Japan/PG-544884/2023|2023-06-27|2023-07-19	99.2773595052433	exact
hCoV-19/Sichuan/YACDC-XGCX076/2023|2023-06-04|2023-06-15	98.4034686743748	exact
hCoV-19/Australia/QLD0x013416/2023|2023-06-06|2023-06-23	99.0577783760137	exact
hCoV-19/NewZealand/ESR-XA3577/2023|2023-06-12|2023-07-06	99.8549698134844	exact
hCoV-19/France/PAC-HCL723000871101/2023|2023-06-19|2023-07-10	96.5869047219519	exact
hCoV-19/Australia/VIC85315/2023|2023-06-03|2023-06-15	99.0313065629818	exact
hCoV-19/HongKong/VB23106070/2023|2023-06-24|2023-07-03	99.2295010262104	exact
hCoV-19/Israel/SMC-7114157/2023|2023-06-23|2023-07-03	98.9916983161362	exact
hCoV-19/USA/NY-GBW-H20-315-3532/2023|2023-06-19|2023-06-30	99.1078642607056	exact
hCoV-19/Spain/CL-SCLC-42476/2023|2023-06-01|2023-06-20	93.1162946803155	exact
hCoV-19/Canada/ON-KHS-04520-v1/2023|2023-06-04|2023-06-12	99.9125315391085	exact
hCoV-19/SouthKorea/KDCA246396/2023|2023-06-10|2023-06-30	99.7612883703729	exact
hCoV-19/Australia/QLD0x013503/2023|2023-06-23|2023-07-11	99.1452703839553	exact
hCoV-19/Portugal/PT48490/2023|2023-06-08|2023-07-02	98.6943500353333	exact
hCoV-19/SouthKorea/KDCA249366/2023|2023-06-22|2023-07-14	99.956169925826	exact
hCoV-19/Australia/WA14555/2023|2023-06-02|2023-07-19	99.6085639402294	exact
hCoV-19/USA/CA-HLX-STM-GDA57XQFV/2023|2023-06-14|2023-06-30	99.182470012732	exact
hCoV-19/Austria/AGES-1139723/2023|2023-06-05|2023-06-22	99.2541091498194	exact
hCoV-19/NewZealand/ESR-ZA3028/2023|2023-06-08|2023-07-06	99.9190529191541	exact
hCoV-19/SouthKorea/KDCA245451/2023|2023-06-06|2023-06-30	98.5107241309756	exact
hCoV-19/USA/NJ-PHEL-V23012762/2023|2023-06-19|2023-07-25	99.7369486038041	exact
hCoV-19/Brunei/MGS-7923003181/2023|2023-06-15|2023-07-17	99.4224699482909	exact
hCoV-19/Japan/PG-547737/2023|2023-06-30|2023-07-21	99.2276955105604	exact
hCoV-19/Singapore/R44MR19/2023|2023-06-22|2023-07-04	99.1184259042001	exact
hCoV-19/Japan/PG-545890/2023|2023-06-19|2023-07-18	99.2605787651665	exact
hCoV-19/Japan/PG-543867/2023|2023-06-20|2023-07-12	98.3920882669537	exact
hCoV-19/USA/NY-GBW-H20-311-6529/2023|2023-06-10|2023-06-26	99.0674656611904	exact
hCoV-19/Austria/AGES-1139470/2023|2023-06-05|2023-06-22	99.0581642642541	exact
hCoV-19/SouthKorea/KDCA247457/2023|2023-06-14|2023-07-07	98.6786806979794	exact
hCoV-19/USA/CA-GBW-H20-322-4988/2023|2023-06-04|2023-06-16	98.572582817129	exact
hCoV-19/SouthKorea/KDCA246558/2023|2023-06-11|2023-06-30	98.931882305522	exact
hCoV-19/France/OCC-HCL723000856701/2023|2023-06-12|2023-07-04	99.3531087648735	exact
hCoV-19/SouthKorea/KDCA248202/2023|2023-06-16|2023-07-07	98.6533682584458	exact
hCoV-19/Japan/PG-545854/2023|2023-06-17|2023-07-18	98.6522367492354	exact
hCoV-19/Denmark/DCGC-647497/2023|2023-06-19|2023-07-18	99.4630151698214	exact
hCoV-19/England/PHEC-YYE5616/2023|2023-06-21|2023-07-06	99.8018471872376	exact
hCoV-19/SouthKorea/KDCA244595/2023|2023-06-03|2023-06-20	98.8940804732932	exact
hCoV-19/USA/NJ-GBW-H10-014-2623/2023|2023-06-14|2023-06-27	99.1179639105844	exact
hCoV-19/Shanxi/JCCDC-JCCX0259/2023|2023-06-03|2023-07-07	98.4647568917232	exact
hCoV-19/France/GES-IPP15879/2023|2023-06-12|2023-06-30	99.6229717902107	exact
hCoV-19/SouthKorea/KDCA245677/2023|2023-06-07|2023-06-30	99.0769334049409	exact
hCoV-19/SouthKorea/KDCA246700/2023|2023-06-15|2023-07-06	99.6940559440559	exact
hCoV-19/Canada/BC-BCCDC-636920/2023|2023-06-23|2023-07-19	99.1939019865763	exact
hCoV-19/England/PHEC-YYE5R6Y/2023|2023-06-01|2023-06-23	97.6172872697943	exact
hCoV-19/Greece/NPHO-6328/2023|2023-06-03|2023-08-12	99.1115765294058	exact
hCoV-19/SouthKorea/KDCA247308/2023|2023-06-13|2023-07-07	99.1079940078987	exact
hCoV-19/Austria/AGES-1139495/2023|2023-06-07|2023-06-22	99.7704951230214	exact
hCoV-19/Shanghai/SCDC-HG0614-2003/2023|2023-06-12|2023-06-25	99.5163240628779	exact
hCoV-19/Canada/ON-PHL-23-25596/2023|2023-06-06|2023-06-12	99.2866996399852	exact
hCoV-19/USA/CA-HLX-STM-5AJ4YA7WY/2023|2023-06-08|2023-07-20	97.2398296273938	exact
hCoV-19/Japan/PG-546594/2023|2023-06-24|2023-07-26	98.9346686382578	exact
hCoV-19/USA/AK-PHL24933/2023|2023-06-08|2023-08-08	99.6045046252849	exact
hCoV-19/SouthAfrica/NICD-N56037/2023|2023-06-12|2023-08-22	96.8336754264948	exact
hCoV-19/USA/TX-UHS-UTHSA7964-P0/2023|2023-06-23|2023-07-27	99.7516584453138	exact
hCoV-19/USA/CT-DPH-1161779001a/2023|2023-06-23|2023-07-18	99.2917130425984	exact
hCoV-19/USA/CA-HLX-STM-5CAN9HBJP/2023|2023-06-21|2023-07-27	99.5408231666443	exact
hCoV-19/Peru/ANC-INS-45571/2023|2023-06-13|2023-07-12	99.4667113868858	exact
hCoV-19/Russia/SPE-RII-20558S/2023|2023-06-01|2023-06-28	99.1558485235757	exact
hCoV-19/SouthKorea/KDCA247208/2023|2023-06-13|2023-07-07	99.1798043631719	exact
hCoV-19/Israel/ICH-741198100/2023|2023-06-29|2023-07-09	99.2235555107391	exact
hCoV-19/Japan/TKYmbc38217/2023|2023-06-16|2023-07-05	99.1657135167867	exact
hCoV-19/Israel/ICH-741198043/2023|2023-06-19|2023-07-02	98.3858492786764	exact
hCoV-19/Spain/CL-COV42622/2023|2023-06-07|2023-07-26	98.6641157318833	exact
hCoV-19/NewZealand/ESR-YA3440/2023|2023-06-01|2023-07-06	99.511883121255	exact
hCoV-19/SouthKorea/KDCA244320/2023|2023-06-02|2023-06-23	97.2231560545956	parent
hCoV-19/Austria/AGES-1140052/2023|2023-06-13|2023-06-29	99.1359816396098	exact
hCoV-19/France/PDL_IPP15548/2023|2023-06-05|2023-07-24	98.9126775735542	exact
hCoV-19/Ukraine/79684/2023|2023-06-08|2023-07-20	99.6732026143791	exact
hCoV-19/USA/CA-CCPHL-5141/2023|2023-06-16|2023-07-12	99.8111234780262	exact
hCoV-19/Italy/EMR-IZSLER-184116-002-01/2023|2023-06-05|2023-06-19	98.460147959696	exact
hCoV-19/SouthKorea/KDCA-249825/2023|2023-06-24|2023-07-25	98.4606076902393	exact
hCoV-19/Australia/NSW-ICPMR-47949/2023|2023-06-06|2023-06-23	99.0911566478317	exact
hCoV-19/Japan/PG-537379/2023|2023-06-05|2023-07-06	98.9816152992975	exact
hCoV-19/Canada/ON-KHS-04724-v1/2023|2023-06-20|2023-06-26	99.9226136401871	exact
hCoV-19/France/ARA-HCL023094398301/2023|2023-06-11|2023-07-04	99.1307849783535	exact
hCoV-19/Thailand/NIC_SNI_6394/2023|2023-06-20|2023-06-27	98.820432166302	exact
hCoV-19/USA/CA-GBW-H10-014-9197/2023|2023-06-02|2023-06-13	99.0413723511604	exact
hCoV-19/SouthKorea/KDCA245859/2023|2023-06-07|2023-07-06	98.7764294598138	exact
hCoV-19/Ukraine/79694/2023|2023-06-08|2023-07-13	99.279170035031	exact
hCoV-19/Japan/PG-546510/2023|2023-06-30|2023-07-19	97.7804640542628	exact
hCoV-19/SouthKorea/KDCA246114/2023|2023-06-08|2023-06-30	98.3022927452431	exact
hCoV-19/USA/TX-HMH-129614/2023|2023-06-25|2023-07-03	99.5505165705085	exact
hCoV-19/Ireland/D-BH-670066230/2023|2023-06-06|2023-06-14	93.1606636989073	exact
hCoV-19/Austria/AGES-1139537/2023|2023-06-05|2023-06-17	98.4558873546017	exact
hCoV-19/France/PAC-HCL723000870001/2023|2023-06-20|2023-07-10	98.7495809587663	exact
hCoV-19/Portugal/PT48491/2023|2023-06-09|2023-07-02	99.0535533849781	exact
hCoV-19/USA/LA-EVTL19434/2023|2023-06-27|2023-07-31	97.8749915807907	exact
hCoV-19/Japan/PG-543102/2023|2023-06-14|2023-07-13	97.5625336202259	exact
hCoV-19/DominicanRepublic/2150789-LNSPDD/2023|2023-06-27|2023-07-10	98.7269298127442	exact
hCoV-19/Australia/WA14119/2023|2023-06-08|2023-06-19	99.5438918955717	exact
hCoV-19/Singapore/R44MR130/2023|2023-06-25|2023-07-04	99.4469211946502	exact
hCoV-19/Austria/AGES-1140393/2023|2023-06-19|2023-06-29	99.2338587194978	exact
hCoV-19/Sweden/M-SUS0021439/2023|2023-06-08|2023-06-26	99.4735430219301	exact
hCoV-19/USA/CA-CDPH-500118478/2023|2023-06-29|2023-08-09	96.5637701118538	exact
hCoV-19/USA/CA-SFDPH-EP230035637/2023|2023-06-20|2023-07-19	99.9662720496475	exact
hCoV-19/Sichuan/YACDC-XGCX083/2023|2023-06-08|2023-06-26	96.240194752502	exact
hCoV-19/USA/NY-CDC-LC1045352/2023|2023-06-23|2023-07-11	99.8127914496749	exact
hCoV-19/Spain/MD-HRYC-12788833/2023|2023-06-13|2023-07-19	98.676232821342	exact
hCoV-19/SouthKorea/KDCA245716/2023|2023-06-07|2023-06-30	98.4334028104619	exact
hCoV-19/Japan/PG-536076/2023|2023-06-01|2023-08-01	99.3755302901748	exact
hCoV-19/Japan/PG-541895/2023|2023-06-08|2023-08-15	96.4506587792417	exact
hCoV-19/Australia/VIC85232/2023|2023-06-04|2023-06-15	99.0609698839627	exact
hCoV-19/France/OCC-HCL723000855901/2023|2023-06-12|2023-07-04	98.0803436587576	exact
hCoV-19/Australia/NSW-ICPMR-47865/2023|2023-06-04|2023-06-16	99.4792021240384	exact
hCoV-19/HongKong/VB23089627/2023|2023-06-04|2023-06-20	99.0780929309243	exact
hCoV-19/SouthKorea/KDCA-249870/2023|2023-06-25|2023-07-25	98.5512118054388	exact
hCoV-19/Germany/SH-RKI-I-1136944/2023|2023-06-30|2023-07-28	99.0641621221302	exact
hCoV-19/Canada/ON-PHL-23-25868/2023|2023-06-12|2023-06-19	91.7875046260472	parent
hCoV-19/Australia/VIC85187/2023|2023-06-03|2023-06-15	99.5403147334161	exact
hCoV-19/Japan/PG-530144/2023|2023-06-15|2023-07-26	98.2606359759578	exact
hCoV-19/Netherlands/NH-RIVM-130377/2023|2023-06-01|2023-06-29	99.0410820631876	exact
hCoV-19/Japan/PG-541882/2023|2023-06-06|2023-08-15	99.2336649636999	exact
hCoV-19/France/ARA-CHUGA-3062393081/2023|2023-06-02|2023-06-08	99.1939019865763	exact
hCoV-19/France/ARA-CHUGA-3062465860/2023|2023-06-19|2023-06-23	99.6761352135483	exact
hCoV-19/Japan/PG-546617/2023|2023-06-26|2023-07-26	98.6590939642425	exact
hCoV-19/Sweden/Y-32114485/2023|2023-06-01|2023-06-16	99.656191982397	exact
hCoV-19/USA/HI-H2323662/2023|2023-06-13|2023-08-18	98.5432647019244	exact
hCoV-19/Sweden/AB-502008/2023|2023-06-13|2023-06-27	99.2184617448764	exact
hCoV-19/Panama/M270834-GMI/2023|2023-06-14|2023-06-28	99.4768436231933	exact
hCoV-19/SouthAfrica/NICD-N55650/2023|2023-06-10|2023-07-12	99.3367673298993	exact
hCoV-19/Australia/SA543004/2023|2023-06-09|2023-06-26	99.4873513151282	exact
hCoV-19/USA/TX-PHH-V172G0116/2023|2023-06-21|2023-07-17	99.2962988023547	exact
hCoV-19/Australia/SA543021/2023|2023-06-10|2023-06-26	96.4852798012689	exact
hCoV-19/Yunnan/YNCDC-1458/2023|2023-06-14|2023-06-26	98.802897189994	exact
hCoV-19/Australia/SA543995/2023|2023-06-25|2023-07-19	99.5367261984692	exact
hCoV-19/Japan/5GA-370/2023|2023-06-14|2023-07-06	98.7031797359202	exact
hCoV-19/USA/CA-HLX-STM-DRT6RABTF/2023|2023-06-22|2023-07-27	99.4035851901491	exact
hCoV-19/NewZealand/ESR-YA3838/2023|2023-06-21|2023-07-28	99.7841411177443	exact
hCoV-19/Xinjiang/XJCDCTLF-71/2023|2023-06-27|2023-08-16	85.6998992950655	exact
hCoV-19/Japan/PG-542957/2023|2023-06-14|2023-08-01	92.8511467042745	exact
hCoV-19/Japan/PG-530147/2023|2023-06-15|2023-07-26	99.4056613276922	exact
hCoV-19/CostaRica/INC-11485-796494/2023|2023-06-07|2023-07-03	99.0213882163035	exact
hCoV-19/Spain/CL-COV42589/2023|2023-06-06|2023-07-26	99.0434957712445	exact
hCoV-19/France/NAQ-HCL723000868401/2023|2023-06-19|2023-07-10	99.4401796788576	exact
hCoV-19/Singapore/R39MR172/2023|2023-06-06|2023-06-13	98.817402990089	exact
hCoV-19/Thailand/NIC_BKK_6527/2023|2023-06-19|2023-07-03	99.6614714261773	exact
hCoV-19/SouthKorea/KDCA245627/2023|2023-06-07|2023-06-30	98.7712348082992	exact
hCoV-19/USA/OR-OSPHL08656/2023|2023-06-07|2023-06-26	99.9831360248238	exact
hCoV-19/Finland/THL-05802/2023|2023-06-02|2023-07-10	99.8588472525626	exact
hCoV-19/SouthKorea/KDCA244823/2023|2023-06-04|2023-06-20	98.952738990333	exact
hCoV-19/Brazil/RJ-FIOCRUZ-7688/2023|2023-06-16|2023-08-01	99.959526459577	exact
hCoV-19/SouthKorea/KDCA40802s/2023|2023-06-06|2023-06-19	99.3048128342246	exact
hCoV-19/USA/MI-UM-L366510639/2023|2023-06-22|2023-08-09	99.9966148742426	exact
hCoV-19/Mexico/CMX-INER-IBT-2606/2023|2023-06-06|2023-08-02	99.3169812590424	exact
hCoV-19/Sichuan/MYCDC-XGCX207/2023|2023-06-12|2023-07-10	99.4555719854819	exact
hCoV-19/Ireland/D-BH-670076230/2023|2023-06-16|2023-06-28	96.856555027151	exact
hCoV-19/Singapore/R46MR99/2023|2023-06-30|2023-08-10	99.1009426683217	exact
hCoV-19/Brazil/BA-LACEN-293051680/2023|2023-06-15|2023-07-05	99.443513241703	exact
hCoV-19/England/PHEC-YYE47BR/2023|2023-06-05|2023-06-19	99.8152378392905	exact
hCoV-19/Austria/AGES-1140657/2023|2023-06-28|2023-07-06	99.1967329305748	exact
hCoV-19/Brunei/MGS-7723008443/2023|2023-06-07|2023-06-26	98.8953429808951	exact
hCoV-19/Hubei/HCDC-JZ2100/2023|2023-06-19|2023-06-25	99.2060287982775	exact
hCoV-19/Xinjiang/CJCDCHM-170/2023|2023-06-20|2023-07-18	99.7582513514421	exact
hCoV-19/Ukraine/79724/2023|2023-06-05|2023-07-14	99.8147399622743	exact
hCoV-19/USA/VA-VTVAS3-GSC42967/2023|2023-06-28|2023-07-31	99.7065668319336	exact
hCoV-19/Shanxi/JCCDC-JCCX0300/2023|2023-06-19|2023-07-07	98.5311457736752	exact
hCoV-19/Italy/VEN-ULSS3GEN-7002587425_VE/2023|2023-06-05|2023-06-21	98.644867689196	exact
hCoV-19/Canada/SK-RRPL-637250/2023|2023-06-28|2023-07-19	98.3615604842882	exact
hCoV-19/USA/NY-URMC-N4S1H388-1/2023|2023-06-16|2023-07-17	97.8485975671057	exact
hCoV-19/France/PAC-HCL723000853901/2023|2023-06-12|2023-07-04	95.2305939133932	exact
hCoV-19/Yunnan/YNCDC-1354/2023|2023-06-02|2023-06-21	99.1397849462366	exact
hCoV-19/England/CLIMB-CM7YGHU6/2023|2023-06-30|2023-07-17	99.1261972777684	exact
hCoV-19/Japan/PG-546277/2023|2023-06-10|2023-07-18	97.7676920490839	exact
hCoV-19/England/PHEC-YYE5ZOJ/2023|2023-06-13|2023-07-03	96.4013306004503	exact
hCoV-19/Italy/EMR-BO_2758/2023|2023-06-08|2023-06-19	99.3111559139785	exact
hCoV-19/Italy/CAM-TIGEM-IZSM-COLLI-47880/2023|2023-06|2023-06-30	99.5940959409594	exact
hCoV-19/Hubei/HCDC-XY2181/2023|2023-06-27|2023-07-10	99.5854538101176	exact
hCoV-19/Spain/PV-HUD-96088637/2023|2023-06-14|2023-06-30	96.9924054035889	exact
hCoV-19/SouthKorea/KDCA245409/2023|2023-06-05|2023-06-30	99.9126021042724	exact
hCoV-19/Singapore/R44MR101/2023|2023-06-23|2023-07-04	99.1987931612471	exact
hCoV-19/Finland/THL-05818/2023|2023-06-02|2023-07-10	99.5294908418753	exact
hCoV-19/Japan/PG-545330/2023|2023-06-21|2023-07-19	98.237131056714	exact
hCoV-19/SouthKorea/KDCA248937/2023|2023-06-19|2023-07-14	99.8218487394958	exact
hCoV-19/Israel/ICH-741197892/2023|2023-06-05|2023-06-15	98.9921048210986	exact
hCoV-19/Xinjiang/XJCDCKS-147/2023|2023-06-14|2023-07-10	99.2908039795644	exact
hCoV-19/Martinique/IPP16166/2023|2023-06-26|2023-07-18	92.9333737332929	parent
hCoV-19/France/OCC-HCL723000864301/2023|2023-06-19|2023-07-10	99.0514178454113	exact
hCoV-19/Australia/ACT12087/2023|2023-06-01|2023-06-26	99.2934288886646	exact
hCoV-19/Singapore/R44MR32/2023|2023-06-22|2023-07-04	98.8133150078777	exact
hCoV-19/USA/CO-CDPHE-41085844/2023|2023-06-26|2023-08-10	99.1730258513464	exact
hCoV-19/Canada/ON-PHL-23-25494/2023|2023-06-04|2023-06-12	99.2665612488645	exact
hCoV-19/USA/NJ-PHEL-V23011967/2023|2023-06-15|2023-07-19	98.7429839007831	exact
hCoV-19/Yunnan/YNCDC-1589/2023|2023-06-21|2023-07-06	99.5904391029945	exact
hCoV-19/Austria/AGES-1140482/2023|2023-06-27|2023-07-06	99.1191062810085	exact
hCoV-19/Peru/MOQ-INS-45575/2023|2023-06-14|2023-07-12	93.5303192916555	exact
hCoV-19/Australia/VIC85332/2023|2023-06-02|2023-06-15	98.8740323715693	exact
hCoV-19/Hubei/HCDC-WH1964/2023|2023-06-07|2023-06-14	99.4842928407712	exact
hCoV-19/Japan/SUPCRC-5177/2023|2023-06-10|2023-06-21	99.2732166890982	exact
hCoV-19/USA/CA-CDPH-500118353/2023|2023-06-30|2023-08-09	91.7763157894737	exact
hCoV-19/Japan/PG-544871/2023|2023-06-20|2023-07-19	99.3278440598219	exact
hCoV-19/USA/CO-CDPHE-40998900/2023|2023-06-13|2023-08-10	99.2160425288517	exact
hCoV-19/France/CVL-ChuTo-9800118588/2023|2023-06-29|2023-08-21	99.8400490062619	exact
hCoV-19/Japan/5GA-365/2023|2023-06-12|2023-07-06	99.8416868768526	exact
hCoV-19/SouthKorea/KDCA251160/2023|2023-06-28|2023-07-25	99.7396977789797	exact
hCoV-19/Japan/PG-540647/2023|2023-06-16|2023-07-08	98.2635617175932	exact
hCoV-19/Iceland/L-4181/2023|2023-06-04|2023-06-15	99.1664425920947	exact
hCoV-19/NewZealand/ESR-ZA2994/2023|2023-06-06|2023-07-06	99.3119498128099	exact
hCoV-19/Singapore/R41MR49/2023|2023-06-13|2023-06-20	99.0178661214092	exact
hCoV-19/USA/CA-HLX-STM-9ADJX4BKP/2023|2023-06-22|2023-07-27	99.3492116739349	exact
hCoV-19/Spain/MC-HCUVA-70019206/2023|2023-06-16|2023-07-19	99.2758016707087	exact
hCoV-19/Austria/AGES-1140512/2023|2023-06-26|2023-07-06	99.5511154612036	exact
hCoV-19/Portugal/PT48633/2023|2023-06-20|2023-07-02	99.4142991786724	exact
hCoV-19/Japan/PG-540558/2023|2023-06-23|2023-07-11	99.1874013632853	exact
hCoV-19/USA/NY-URMC-N4S1H129-1/2023|2023-06-12|2023-07-03	98.9166890260263	exact
hCoV-19/USA/KS-VTVAS3-GSC43000/2023|2023-06-27|2023-07-31	96.1539761397817	exact
hCoV-19/USA/CA-CDPH-500118972/2023|2023-06-23|2023-08-09	99.2681125360908	exact
hCoV-19/USA/CA-VTVAS3-GSC42994/2023|2023-06-25|2023-07-31	99.9966207082995	exact
hCoV-19/Japan/PG-529436/2023|2023-06-05|2023-06-29	99.8016406670253	exact
hCoV-19/NewZealand/ESR-YA3817/2023|2023-06-22|2023-07-06	99.6188741610172	exact
hCoV-19/Singapore/R39MR214/2023|2023-06-07|2023-06-13	98.5854590554084	exact
hCoV-19/Japan/PG-539363/2023|2023-06-06|2023-08-01	85.7310766337565	exact
hCoV-19/Australia/NSW-ICPMR-48077/2023|2023-06-10|2023-06-23	98.7643815099734	exact
hCoV-19/Curacao/CW-RIVM-130399/2023|2023-06-02|2023-06-29	99.0881561238223	exact
hCoV-19/USA/CA-GBW-H10-014-5171/2023|2023-06-17|2023-06-27	99.1112308106652	exact
hCoV-19/USA/PA-CDC-LC1045374/2023|2023-06-20|2023-07-11	99.5975306115488	exact
hCoV-19/Canada/ON-PHL-23-26343/2023|2023-06-22|2023-07-05	98.9939773224319	exact
hCoV-19/Wales/PHWC-PKTDSJ/2023|2023-06-11|2023-07-01	97.0984386517456	exact
hCoV-19/USA/CA-LACPHL-AY01085/2023|2023-06-29|2023-08-16	99.5075719248541	exact
hCoV-19/Guangdong/GDCDC_SZHG_2028/2023|2023-06-17|2023-07-24	99.4187413903168	exact
hCoV-19/Canada/QC-L00629173001/2023|2023-06-22|2023-07-11	99.9192082407594	exact
hCoV-19/USA/NC-ECU-118880657/2023|2023-06-08|2023-07-07	98.6201545157046	exact
hCoV-19/France/OCC-HCL723000874401/2023|2023-06-26|2023-07-10	99.4336840694323	exact
hCoV-19/England/CLIMB-CM7YFKPO/2023|2023-06-16|2023-07-17	99.5195538234108	exact
hCoV-19/Australia/WA14339/2023|2023-06-22|2023-07-19	99.6357942748221	exact
hCoV-19/Japan/PG-547732/2023|2023-06-09|2023-07-21	99.3955877908734	exact
hCoV-19/Cambodia/NPH0192/2023|2023-06-08|2023-06-29	99.2650918635171	exact
hCoV-19/Singapore/R39MR145/2023|2023-06-06|2023-06-13	98.9840737636211	exact
hCoV-19/Peru/PUN-INS-45634/2023|2023-06-22|2023-07-25	99.2708333333333	exact
hCoV-19/SouthKorea/KDCA245814/2023|2023-06-07|2023-06-30	97.9560277012035	exact
hCoV-19/Australia/WA14056/2023|2023-06-01|2023-06-19	99.3600871370707	exact
hCoV-19/Sweden/U-M905777/2023|2023-06-29|2023-08-04	98.9004688185099	exact
hCoV-19/Yunnan/YNCDC-1593/2023|2023-06-05|2023-07-06	98.998117267348	exact
hCoV-19/Singapore/R39MR167/2023|2023-06-06|2023-06-13	98.8267238778452	exact
hCoV-19/Netherlands/NH-RIVM-130557/2023|2023-06-29|2023-07-25	98.1427273644898	exact
hCoV-19/Malaysia/MKAKK_WC0209/2023|2023-06-19|2023-07-20	99.9863238512035	exact
hCoV-19/Australia/WA14412/2023|2023-06-26|2023-07-19	93.9476461177111	exact
hCoV-19/Hubei/HCDC-WH1939/2023|2023-06-06|2023-06-14	97.8140064274237	exact
hCoV-19/Ecuador/GENSBIO-INSPI-SG-408/2023|2023-06-21|2023-07-05	99.1672542896478	exact
hCoV-19/Singapore/R41MR126/2023|2023-06-12|2023-06-20	98.583940136237	exact
hCoV-19/Brunei/MGS-7123043044/2023|2023-06-01|2023-06-26	99.4191317194373	exact
hCoV-19/Brazil/MG-FUNED-311581952/2023|2023-06-14|2023-08-08	99.6110775833166	exact
hCoV-19/Guangdong/GDCDC_SZHG_2098/2023|2023-06-21|2023-07-24	98.270128648685	exact
hCoV-19/Japan/PG-537465/2023|2023-06-08|2023-07-05	98.5548161591719	exact
hCoV-19/Thailand/NIC_KPT_7377/2023|2023-06-30|2023-08-03	98.7214427509169	exact
hCoV-19/Spain/VC-CVA_ALIC-118426/2023|2023-06-02|2023-07-21	98.9876227633526	exact
hCoV-19/USA/NY-NYULH-15227/2023|2023-06-16|2023-06-28	99.1599462365591	exact
hCoV-19/Ecuador/GENSBIO-INSPI-SG-465/2023|2023-06-28|2023-08-07	97.5795622398281	exact
hCoV-19/Singapore/R39MR100/2023|2023-06-05|2023-06-13	97.4958880198718	exact
hCoV-19/Singapore/R46MR60/2023|2023-06-30|2023-08-10	98.6925036878101	exact
hCoV-19/Netherlands/NB-PAMM-F07-0537/2023|2023-06-07|2023-06-19	99.5882412501266	exact
hCoV-19/Ecuador/GENSBIO-INSPI-103681/2023|2023-06-01|2023-06-14	98.4046653483929	exact
hCoV-19/USA/NY-GBW-H10-014-1025/2023|2023-06-16|2023-06-27	99.0939405166897	exact
hCoV-19/France/HDF-IPP16444/2023|2023-06-22|2023-08-17	99.1416742401292	exact
hCoV-19/Spain/CL-COV42608/2023|2023-06-01|2023-07-26	98.0421787897105	exact
hCoV-19/Xinjiang/XJCDCAKS-095/2023|2023-06-07|2023-07-18	99.7817253769435	exact
hCoV-19/Laos/LOMWRU-1700/2023|2023-06-01|2023-07-19	99.7737403755234	exact
hCoV-19/USA/NY-Wadsworth-23033541-01/2023|2023-06-07|2023-07-05	99.7136793882844	exact
hCoV-19/Australia/SA543376/2023|2023-06-14|2023-06-26	99.3617950354372	exact
hCoV-19/Sweden/AB-501932/2023|2023-06-03|2023-06-12	98.9244429552689	exact
hCoV-19/England/PHEC-YYE5XC4/2023|2023-06-11|2023-06-29	99.8118532455315	exact
hCoV-19/HongKong/VB23088953/2023|2023-06-03|2023-06-20	98.7248073752565	exact
hCoV-19/Shanxi/JCCDC-JCCX0276/2023|2023-06-11|2023-07-07	99.8953515849171	exact
hCoV-19/Singapore/R40MR121/2023|2023-06-10|2023-06-20	98.8957508223132	exact
hCoV-19/SouthKorea/KDCA251454/2023|2023-06-30|2023-07-25	99.546218487395	exact
hCoV-19/NewZealand/ESR-ZA2959/2023|2023-06-06|2023-07-06	99.986508819859	exact
hCoV-19/Sweden/AB-01_SE100_CS101373/2023|2023-06-30|2023-07-17	93.2614013336461	exact
hCoV-19/Canada/ON-PHL-23-25832/2023|2023-06-08|2023-06-19	98.3378755761919	exact
hCoV-19/Singapore/R41MR155/2023|2023-06-13|2023-06-20	98.9931534434152	exact
hCoV-19/England/PHEC-YYE5KRX/2023|2023-06-04|2023-06-26	98.808644875495	exact
hCoV-19/Italy/PIE_IRCC_15893257/2023|2023-06-08|2023-06-17	98.9028318346531	exact
hCoV-19/USA/MS-MSPHL-0187/2023|2023-06-05|2023-06-15	98.8522334463201	exact
hCoV-19/SouthKorea/KDCA247295/2023|2023-06-13|2023-07-07	98.6519195858267	exact
hCoV-19/USA/VA-DCLS-15191/2023|2023-06-21|2023-07-20	98.830370046718	exact
hCoV-19/Australia/VIC85264/2023|2023-06-05|2023-06-15	99.1207758649619	exact
hCoV-19/Spain/AS-HUCA-38872/2023|2023-06-15|2023-06-29	99.6505845988442	exact
hCoV-19/DominicanRepublic/2149796-LNSPDD/2023|2023-06-22|2023-07-03	92.7882515038478	exact
hCoV-19/Japan/PG-549268/2023|2023-06-01|2023-07-26	99.247109438021	exact
hCoV-19/Canada/ON-PHL-23-25429/2023|2023-06-01|2023-06-12	99.2900642643249	exact
hCoV-19/USA/CA-LACPHL-AY00673/2023|2023-06-12|2023-07-31	95.8037725698531	exact
hCoV-19/USA/CA-CDPH-500117930/2023|2023-06-16|2023-08-09	97.2288468643982	exact
hCoV-19/Japan/TKYmbc38392/2023|2023-06-29|2023-07-19	99.0883401735854	exact
hCoV-19/SouthKorea/KDCA247626/2023|2023-06-15|2023-07-07	93.8185242483352	exact
hCoV-19/Brazil/MT-LACENMT-510511451/2023|2023-06-13|2023-07-13	98.9005816494637	exact
hCoV-19/Austria/AGES-1139388/2023|2023-06-06|2023-06-17	99.0750742641102	exact
hCoV-19/France/OCC-HCL723000857301/2023|2023-06-05|2023-07-04	95.4029150611493	exact
hCoV-19/Brazil/BA-LACEN-293051802/2023|2023-06-15|2023-07-05	97.5041094971317	exact
hCoV-19/Sweden/O-14_SE300_DC-005352/2023|2023-06-09|2023-06-15	99.2692165867721	exact
hCoV-19/Sweden/D-6494175676/2023|2023-06-22|2023-07-20	91.3740381061192	exact
hCoV-19/USA/CT-DPH-1158983001/2023|2023-06-01|2023-07-07	98.9476879490033	exact
hCoV-19/Singapore/R42MR61/2023|2023-06-15|2023-06-26	97.2779081461616	exact
hCoV-19/Netherlands/NB-PAMM-F02-0665/2023|2023-06-02|2023-06-19	99.679368186574	exact
hCoV-19/SouthKorea/KDCA246392/2023|2023-06-10|2023-06-30	99.2399784772666	exact
hCoV-19/Peru/APU-INS-45658/2023|2023-06-23|2023-07-25	99.5606238470568	exact
hCoV-19/Xinjiang/XJCDCALT-093/2023|2023-06-10|2023-07-18	99.1774935374492	exact
hCoV-19/USA/NJ-PHEL-V23011582/2023|2023-06-03|2023-07-17	99.9393081124823	exact
hCoV-19/Japan/PG-546707/2023|2023-06-28|2023-07-20	96.8104056733775	exact
hCoV-19/Italy/EMR-BO_2756/2023|2023-06-08|2023-06-19	98.2284523329299	exact
hCoV-19/USA/NY-GBW-H20-314-2139/2023|2023-06-06|2023-06-16	99.0506329113924	exact
hCoV-19/SouthKorea/KDCA247880/2023|2023-06-15|2023-07-07	96.6482888455591	exact
hCoV-19/Singapore/R44MR23/2023|2023-06-23|2023-07-04	98.4240879828326	exact
hCoV-19/Spain/MD-HGUGM-7597922/2023|2023-06-23|2023-07-07	92.4769530987148	exact
hCoV-19/SouthKorea/KDCA244641/2023|2023-06-03|2023-06-23	98.8401801922948	exact
hCoV-19/Japan/PG-540168/2023|2023-06-12|2023-08-08	97.2801450589302	exact
hCoV-19/SouthKorea/KDCA245294/2023|2023-06-04|2023-06-30	99.8453781512605	exact
hCoV-19/Sichuan/YACDC-XGCX093/2023|2023-06-19|2023-07-15	96.3940370668816	exact
hCoV-19/USA/MI-UM-10051854241/2023|2023-06-15|2023-08-03	99.8812029054375	exact
hCoV-19/Russia/SPE-RII-21687S/2023|2023-06-19|2023-07-05	99.7847943777531	exact
hCoV-19/France/ARA-HCL-723000833401/2023|2023-06-05|2023-06-22	99.6943231441048	exact
hCoV-19/USA/MD-MDH-8867/2023|2023-06-02|2023-07-10	99.5494435291349	exact
hCoV-19/USA/CO-CDPHE-40998857/2023|2023-06-10|2023-08-10	98.7494537264262	exact
hCoV-19/Peru/CUS-INS-45620/2023|2023-06-16|2023-07-25	99.0515450097191	exact
hCoV-19/NewZealand/ESR-XA3686/2023|2023-06-13|2023-07-06	99.244493912105	parent
hCoV-19/SouthKorea/KDCA246624/2023|2023-06-13|2023-06-30	99.189480056501	exact
hCoV-19/SouthKorea/KDCA245788/2023|2023-06-07|2023-06-30	97.7626753692427	exact
hCoV-19/HongKong/VB23092987/2023|2023-06-09|2023-07-03	99.2395948992295	exact
hCoV-19/SouthKorea/KDCA249802/2023|2023-06-24|2023-07-14	98.988099240234	exact
hCoV-19/Australia/SA542527/2023|2023-06-05|2023-06-14	99.53325946073	exact
hCoV-19/Japan/PG-543422/2023|2023-06-17|2023-08-01	99.365367180417	exact
hCoV-19/SouthKorea/KDCA-249962/2023|2023-06-27|2023-07-25	99.1708070363905	exact
hCoV-19/Japan/PG-546494/2023|2023-06-07|2023-08-04	98.4673299273998	exact
hCoV-19/USA/CA-CDPH-500117257/2023|2023-06-06|2023-08-09	97.9644620603943	exact
hCoV-19/SouthKorea/KDCA-249319/2023|2023-06-22|2023-07-25	99.1325981710597	exact
hCoV-19/France/GES-IPP16109/2023|2023-06-26|2023-07-10	99.3301016629637	exact
hCoV-19/SouthKorea/KDCA245581/2023|2023-06-06|2023-06-30	98.8569891750151	exact
hCoV-19/Qinghai/QHCDC-HSZ-311/2023|2023-06-23|2023-07-14	95.236013986014	exact
hCoV-19/Italy/TUS-AOUC-1571/2023|2023-06-10|2023-06-19	98.8230533166965	exact
hCoV-19/France/PAC-HCL723000859601/2023|2023-06-12|2023-07-10	99.1217190171298	exact
hCoV-19/Spain/AN-PMC-36130/2023|2023-06-04|2023-06-30	98.6893399650491	exact
hCoV-19/France/NAQ-HCL723000876301/2023|2023-06-26|2023-07-10	99.1488220904125	exact
hCoV-19/SouthKorea/KDCA249317/2023|2023-06-22|2023-07-14	99.7711670480549	exact
hCoV-19/Spain/AS-36014/2023|2023-06-02|2023-06-19	97.1140939597315	exact
hCoV-19/Japan/PG-545796/2023|2023-06-16|2023-07-18	99.0421134003294	exact
hCoV-19/SouthKorea/KDCA253864/2023|2023-06-16|2023-08-03	91.4974448628295	exact
hCoV-19/Ireland/D-CS230315/2023|2023-06-17|2023-06-26	99.4705980901324	exact
hCoV-19/SouthKorea/KDCA244650/2023|2023-06-03|2023-06-23	98.7494116856048	exact
hCoV-19/Brunei/MGS-7723008903/2023|2023-06-15|2023-07-17	99.2848269146829	exact
hCoV-19/Spain/GA-CHUVI-35410590/2023|2023-06-06|2023-06-26	98.7705331049078	exact
hCoV-19/Australia/VIC85228/2023|2023-06-04|2023-06-15	99.6142751727376	exact
hCoV-19/Canada/QC-L00632080001/2023|2023-06-26|2023-07-17	99.7442541306323	exact
hCoV-19/Sweden/AB-23CS101344/2023|2023-06-20|2023-07-03	99.3868114193808	exact
hCoV-19/Spain/AR-HCULB-00022967/2023|2023-06-28|2023-08-02	99.6371333534926	exact
hCoV-19/USA/NY-NYULH-15258/2023|2023-06-17|2023-06-28	99.1130820399113	exact
hCoV-19/Tianjn/TJCDC0630-18/2023|2023-06-16|2023-07-03	99.2281102124375	exact
hCoV-19/England/PHEC-YYE5PIJ/2023|2023-06-08|2023-06-26	98.565188172043	exact
hCoV-19/Japan/PG-544859/2023|2023-06-14|2023-07-19	99.6101495546967	exact
hCoV-19/Japan/PG-540132/2023|2023-06-17|2023-07-12	99.0286367303038	exact
hCoV-19/USA/CA-HLX-STM-QA2CYH697/2023|2023-06-05|2023-06-30	99.2786929244808	exact
hCoV-19/Canada/ON-KHS-04745-v1/2023|2023-06-23|2023-07-04	99.8822500336428	exact
hCoV-19/Japan/PG-545682/2023|2023-06-26|2023-07-25	99.2168856921991	exact
hCoV-19/USA/NY-GBW-H10-013-5210/2023|2023-06-02|2023-06-13	98.5153514678158	exact
hCoV-19/USA/CA-HLX-STM-QJ24BHCY3/2023|2023-06-19|2023-07-27	99.5175071201206	exact
hCoV-19/Japan/PG-544363/2023|2023-06-23|2023-08-15	98.4034686743748	exact
hCoV-19/Australia/NSW-ICPMR-48369/2023|2023-06-24|2023-07-07	99.3158145551093	exact
hCoV-19/Singapore/R40MR43/2023|2023-06-09|2023-06-20	99.5401758743371	exact
hCoV-19/England/PHEC-YYE4SCI/2023|2023-06-03|2023-06-16	99.7280784208406	exact
hCoV-19/Austria/AGES-1140412/2023|2023-06-20|2023-06-29	99.7806055287407	exact
hCoV-19/Japan/PG-553088/2023|2023-06-30|2023-08-22	99.3611297915266	exact
hCoV-19/Mauritius/38276/2023|2023-06-03|2023-07-20	99.5383941507463	exact
hCoV-19/Liaoning/LNCDC-202-1/2023|2023-06-05|2023-07-07	99.0533418375911	exact
hCoV-19/Australia/SA543162/2023|2023-06-12|2023-06-26	99.0320303834907	exact
hCoV-19/USA/CA-CDPH-500117862/2023|2023-06-12|2023-08-09	98.3003594101642	exact
hCoV-19/Fujian/FCDC-ND1122/2023|2023-06-12|2023-07-03	99.6038274299144	exact
hCoV-19/Spain/MC-HCUVA-61146888/2023|2023-06-20|2023-08-22	99.255591484775	exact
hCoV-19/Sweden/49333074LX/2023|2023-06-01|2023-06-22	99.642483726264	exact
hCoV-19/USA/CA-SFDPH-T24074/2023|2023-06-20|2023-07-17	99.9628992546123	exact
hCoV-19/Australia/QLD0x013419/2023|2023-06-04|2023-06-23	99.8520958687687	exact
hCoV-19/Honduras/FM-071/2023|2023-06-02|2023-08-16	98.7599556406896	exact
hCoV-19/France/GES-IPP16082/2023|2023-06-26|2023-07-10	99.9293072106645	exact
hCoV-19/Portugal/PT48529/2023|2023-06-10|2023-07-02	99.5019685701787	exact
hCoV-19/Peru/ARE-INS-45447/2023|2023-06-12|2023-07-10	99.3526965387711	exact
hCoV-19/Austria/AGES-1140143/2023|2023-06-19|2023-06-29	98.8220999696244	exact
hCoV-19/SouthKorea/KDCA41348s/2023|2023-06-29|2023-07-10	99.3048128342246	exact
hCoV-19/Ecuador/GENSBIO-INSPI-SG-409/2023|2023-06-22|2023-07-05	99.2178058278501	exact
hCoV-19/Austria/AGES-1140150/2023|2023-06-19|2023-06-29	99.5038644571197	exact
hCoV-19/USA/WA-GBW-H20-313-6122/2023|2023-06-12|2023-06-26	98.3369243199569	exact
hCoV-19/France/ARA-HCL723000860301/2023|2023-06-19|2023-07-10	98.3344504021448	exact
hCoV-19/Japan/PG-544868/2023|2023-06-23|2023-07-19	96.1447969884377	exact
hCoV-19/Panama/M270418-GMI/2023|2023-06-01|2023-06-14	99.664598356532	exact
hCoV-19/Brunei/MGS-7523001558/2023|2023-06-10|2023-06-26	97.7133839231751	exact
hCoV-19/Italy/SIC_ASPRG_01242245/2023|2023-06-01|2023-06-16	98.977353268757	exact
hCoV-19/USA/UT-CDC-2-7134236/2023|2023-06-22|2023-07-25	99.8819999325714	exact
hCoV-19/Spain/AN-PMC-36517/2023|2023-06-12|2023-08-21	99.1074424535266	exact
hCoV-19/Ecuador/GENSBIO-INSPI-SG-385/2023|2023-06-22|2023-07-05	97.0999899305206	exact
hCoV-19/Japan/PG-537795/2023|2023-06-15|2023-07-26	99.7143241244875	exact
hCoV-19/Sichuan/CDCDC-19-CX2153/2023|2023-06-16|2023-07-05	99.7633696166588	exact
hCoV-19/USA/NY-URMC-N4S1H397-1/2023|2023-06-19|2023-07-17	97.3370002683123	exact
hCoV-19/Mexico/CMX-INER-IBT-2609/2023|2023-06-13|2023-08-02	99.2967935130043	exact
hCoV-19/SouthKorea/KDCA250862/2023|2023-06-27|2023-07-25	99.4565767711884	exact
hCoV-19/England/CLIMB-CM7YGDYA/2023|2023-06-15|2023-07-17	97.1809690208991	exact
hCoV-19/Austria/AGES-1140021/2023|2023-06-12|2023-06-29	99.6253670390496	exact
hCoV-19/Spain/CT-HUGTiP-G7R148/2023|2023-06-01|2023-08-08	99.7942803183596	exact
hCoV-19/Spain/CL-SCLC-42422/2023|2023-06-07|2023-06-20	98.5761778434467	exact
hCoV-19/NewZealand/ESR-YA3699/2023|2023-06-17|2023-07-06	99.6020504519088	exact
hCoV-19/Singapore/R41MR144/2023|2023-06-12|2023-06-20	99.3892002550592	exact
hCoV-19/Mauritius/38322/2023|2023-06-05|2023-07-20	99.8416388692341	exact
hCoV-19/Australia/SA543920/2023|2023-06-23|2023-07-19	99.416244506324	exact
hCoV-19/USA/CA-CDPH-500118159/2023|2023-06-21|2023-08-09	98.3944106680998	exact
hCoV-19/USA/CA-CDPH-500116755/2023|2023-06-05|2023-07-18	99.1031540761143	exact
hCoV-19/USA/VA-GBW-H10-014-4810/2023|2023-06-10|2023-06-20	98.192162671694	exact
hCoV-19/Sweden/C-03_SE600_000200581929N2/2023|2023-06-08|2023-07-19	98.8234898652056	exact
hCoV-19/Israel/ICH-741198111/2023|2023-06-20|2023-07-09	94.7691997581133	exact
hCoV-19/Australia/SA542375/2023|2023-06-03|2023-06-26	98.6000604290462	exact
hCoV-19/Spain/MD-HRYC-12779403/2023|2023-06-05|2023-06-14	99.6395416057401	exact
hCoV-19/SouthKorea/KDCA248097/2023|2023-06-16|2023-07-07	99.899142713061	exact
hCoV-19/Israel/SMC-7114193/2023|2023-06-25|2023-07-03	99.1957923311843	exact
hCoV-19/USA/AK-PHL24899/2023|2023-06-14|2023-08-08	97.7641252895558	exact
hCoV-19/Australia/WA14217/2023|2023-06-23|2023-07-19	99.6323904829981	exact
hCoV-19/Japan/PG-537508/2023|2023-06-11|2023-07-26	99.1529981177736	exact
hCoV-19/Peru/LIM-INS-45264/2023|2023-06-01|2023-06-27	99.5002683123155	exact
hCoV-19/Brazil/MG-FUNED-311581943/2023|2023-06-05|2023-08-08	99.0305266689031	exact
hCoV-19/USA/CA-CDPH-500117500/2023|2023-06-04|2023-08-09	98.2902824896712	exact
hCoV-19/SouthKorea/KDCA247002/2023|2023-06-11|2023-07-06	99.0599926142277	exact
hCoV-19/Italy/VEN-IZSVe-23RS8147-2_PD/2023|2023-06-05|2023-06-20	98.7826203927899	exact
hCoV-19/NewZealand/ESR-XA3482/2023|2023-06-13|2023-07-06	99.9494131930392	exact
hCoV-19/USA/CA-CDPH-500117113/2023|2023-06-08|2023-08-09	98.2970004366666	exact
hCoV-19/SouthKorea/KDCA246009/2023|2023-06-08|2023-06-30	92.8098423476419	exact
hCoV-19/Australia/SA542520/2023|2023-06-05|2023-06-14	99.4497013623247	exact
hCoV-19/Canada/ON-PHL-23-26035/2023|2023-06-14|2023-06-26	98.9737895763938	exact
hCoV-19/France/PDL_IPP15549/2023|2023-06-05|2023-07-24	99.1718844677843	exact
hCoV-19/Finland/THL-05821/2023|2023-06-01|2023-07-10	98.9077465972105	exact
hCoV-19/Peru/ARE-INS-45430/2023|2023-06-07|2023-07-10	98.6617923262678	exact
hCoV-19/Singapore/R44MR68/2023|2023-06-22|2023-07-04	99.5106090570844	exact
hCoV-19/Liaoning/LNCDC-204-38/2023|2023-06-07|2023-07-07	99.3948155868608	exact
hCoV-19/Spain/CL-COV42736/2023|2023-06-29|2023-07-26	99.5736824437731	exact
hCoV-19/Spain/MD-HULP-062199355/2023|2023-06-12|2023-06-30	99.6305501444213	exact
hCoV-19/USA/TX-HMH-129602/2023|2023-06-23|2023-07-03	99.2984929345819	exact
hCoV-19/USA/TX-UHS-UTHSA7941-P0/2023|2023-06-20|2023-07-27	99.5321558124555	exact
hCoV-19/USA/NC-CDC-LC1045279/2023|2023-06-29|2023-07-11	99.9560736610914	exact
hCoV-19/France/IDF-IPP16015/2023|2023-06-05|2023-06-30	97.7984245606948	exact
hCoV-19/Canada/QC-L00627975001/2023|2023-06-13|2023-07-04	99.5389999327007	exact
hCoV-19/France/ARA-CHUGA-3066208924/2023|2023-06-05|2023-06-23	99.5851462106648	exact
hCoV-19/PuertoRico/PR-CVL-018638/2023|2023-06-26|2023-07-26	99.4290207877462	exact
hCoV-19/CostaRica/INC-11561-797952/2023|2023-06-16|2023-07-17	99.0720817643895	exact
hCoV-19/USA/CA-HLX-STM-H5FR5B8UT/2023|2023-06-21|2023-07-20	96.0198172262578	exact
hCoV-19/Cambodia/PKH230218/2023|2023-06-02|2023-06-28	99.6061958519296	exact
hCoV-19/USA/TX-HMH-129565/2023|2023-06-14|2023-07-03	99.6566234640633	exact
hCoV-19/Singapore/R46MR92/2023|2023-06-30|2023-08-10	99.0916404102702	exact
hCoV-19/USA/HI-H2323625/2023|2023-06-07|2023-08-18	99.3297632279142	exact
hCoV-19/Spain/PV-HUD-70017196/2023|2023-06-22|2023-06-30	99.3446699825245	exact
hCoV-19/Thailand/MTM_01_917/2023|2023-06-11|2023-08-16	97.752808988764	exact
hCoV-19/England/CLIMB-CM7YF3EA/2023|2023-06-23|2023-07-10	97.9300858829844	exact
hCoV-19/USA/CA-HLX-STM-52EQAXV9F/2023|2023-06-06|2023-06-30	98.5341473232256	exact
hCoV-19/CostaRica/INC-11677-800218/2023|2023-06-27|2023-08-04	98.4330340630149	exact
hCoV-19/SouthKorea/KDCA244024/2023|2023-06-01|2023-06-20	98.1444754445528	exact
hCoV-19/Brunei/MGS-7123047081/2023|2023-06-15|2023-07-17	96.7264302981467	exact
hCoV-19/HongKong/VK23012347/2023|2023-06-13|2023-07-03	99.0388493077026	exact
hCoV-19/USA/HI-H2322626/2023|2023-06-12|2023-07-01	99.2531287848203	exact
hCoV-19/Portugal/PT48606/2023|2023-06-09|2023-07-02	99.2125719285258	exact
hCoV-19/Ecuador/GENSBIO-INSPI-SG-397/2023|2023-06-22|2023-07-05	98.8586390949679	exact
hCoV-19/France/IDF-IPP16026/2023|2023-06-19|2023-06-30	99.08071522376	exact
hCoV-19/France/GES-IPP15954/2023|2023-06-17|2023-06-30	99.9293072106645	exact
hCoV-19/Austria/AGES-1139484/2023|2023-06-07|2023-06-17	99.827871342266	exact
hCoV-19/Singapore/R39MR215/2023|2023-06-07|2023-06-13	99.426809238092	exact
hCoV-19/Slovenia/16219/2023|2023-06-08|2023-08-17	99.072268907563	exact
hCoV-19/England/PHEC-YYE5H5Q/2023|2023-06-21|2023-07-05	99.503355704698	exact
hCoV-19/SouthKorea/KDCA245947/2023|2023-06-08|2023-06-30	98.5006387413434	exact
hCoV-19/Australia/SA543177/2023|2023-06-12|2023-06-26	92.4063811922754	exact
hCoV-19/Japan/PG-543237/2023|2023-06-20|2023-07-12	99.0454423232052	exact
hCoV-19/Japan/TKYmbc38076/2023|2023-06-07|2023-06-30	97.8638229159658	exact
hCoV-19/Japan/PG-543521/2023|2023-06-16|2023-07-12	93.5327893623451	exact
hCoV-19/Ireland/D-CS230314/2023|2023-06-06|2023-06-26	98.9879695720653	exact
hCoV-19/USA/CA-CDPH-500118066/2023|2023-06-08|2023-08-09	98.5501896164043	exact
hCoV-19/Japan/PG-536044/2023|2023-06-07|2023-07-20	98.403629642077	exact
hCoV-19/USA/TX-UHS-UTHSA7926-P0/2023|2023-06-17|2023-06-29	99.7118839400719	exact
hCoV-19/Denmark/DCGC-647454/2023|2023-06-19|2023-07-10	98.9317028924648	exact
hCoV-19/Australia/ACT12296/2023|2023-06-27|2023-07-10	99.0545405605464	exact
hCoV-19/NewZealand/ESR-YA3865/2023|2023-06-19|2023-07-06	99.9392896893656	exact
hCoV-19/Singapore/R39MR78/2023|2023-06-05|2023-06-13	98.8267238778452	exact
hCoV-19/USA/CA-SC-279987/2023|2023-06-26|2023-08-03	99.0170335959066	exact
hCoV-19/England/PHEC-YYE5AOE/2023|2023-06-15|2023-07-03	99.1027924325414	exact
hCoV-19/USA/VA-GBW-H20-316-4379/2023|2023-06-14|2023-06-27	91.7519525989766	parent
hCoV-19/Austria/AGES-1140096/2023|2023-06-06|2023-06-22	98.9976036990786	exact
hCoV-19/Yunnan/YNCDC-1266/2023|2023-06-07|2023-06-21	99.0642921823121	exact
hCoV-19/Thailand/NIC_KBI_6370/2023|2023-06-20|2023-06-27	99.8849572947533	exact
hCoV-19/Japan/PG-539391/2023|2023-06-10|2023-08-01	99.1907592088916	exact
hCoV-19/Austria/AGES-1139960/2023|2023-06-13|2023-06-22	98.9604779101556	exact
hCoV-19/Japan/PG-540115/2023|2023-06-07|2023-07-12	99.1068130687351	exact
hCoV-19/Canada/ON-PHL-23-25878/2023|2023-06-10|2023-06-19	99.2968171724648	exact
hCoV-19/Spain/GA-CHOP-52114193/2023|2023-06-08|2023-06-26	99.6575802336511	exact
hCoV-19/NewZealand/ESR-ZA3011/2023|2023-06-06|2023-07-06	98.256441386753	exact
hCoV-19/USA/NY-NYULH-15012/2023|2023-06-01|2023-06-09	91.5857387681038	exact
hCoV-19/SouthKorea/KDCA244262/2023|2023-06-02|2023-06-23	99.1158475089088	exact
hCoV-19/Brunei/MGS-7723008906/2023|2023-06-15|2023-07-17	99.0027868246987	exact
hCoV-19/USA/CA-HLX-STM-V9DNNK25U/2023|2023-06-06|2023-06-30	93.0066411752868	exact
hCoV-19/Japan/PG-539360/2023|2023-06-05|2023-08-01	98.6702931399214	exact
hCoV-19/PuertoRico/PR-CVL-018617/2023|2023-06-27|2023-07-26	99.8017161806434	exact
hCoV-19/Austria/AGES-1139493/2023|2023-06-06|2023-06-17	91.6466974923217	exact
hCoV-19/Japan/PG-549533/2023|2023-06-20|2023-08-01	97.9969079787592	exact
hCoV-19/Thailand/NIC_BKK_6117/2023|2023-06-19|2023-06-27	97.9936605245742	exact
hCoV-19/SouthKorea/KDCA248660/2023|2023-06-17|2023-07-14	97.2098214285714	parent
hCoV-19/France/NAQ-HCL723000879401/2023|2023-06-26|2023-07-10	98.2202111613876	exact
hCoV-19/SouthKorea/KDCA245601/2023|2023-06-06|2023-07-06	99.2278769974486	exact
hCoV-19/USA/MO-IVY-G43Q70C9/2023|2023-06-20|2023-08-11	99.4121401457892	exact
hCoV-19/Japan/PG-530350/2023|2023-06-02|2023-07-26	98.0808012906695	exact
hCoV-19/Canada/ON-PHL-23-26111/2023|2023-06-16|2023-06-26	99.0982806769624	exact
hCoV-19/Brunei/MGS-7723008228/2023|2023-06-02|2023-06-26	94.9467817211161	exact
hCoV-19/Australia/ACT12080/2023|2023-06-03|2023-06-26	93.5109886417098	exact
hCoV-19/Japan/PG-542943/2023|2023-06-13|2023-08-01	99.3955877908734	exact
hCoV-19/CanaryIslands/CHUIMI-021437071418/2023|2023-06-25|2023-07-21	99.7144009139171	exact
hCoV-19/Canada/ON-PHL-23-25762-v2/2023|2023-06-09|2023-06-19	99.2866996399852	exact
hCoV-19/Cambodia/KCH0222/2023|2023-06-11|2023-06-29	98.8705017073811	exact
hCoV-19/NewZealand/ESR-YA3716/2023|2023-06-14|2023-07-28	99.9426624844008	exact
hCoV-19/Japan/PG-545884/2023|2023-06-16|2023-07-18	99.5697912815514	exact
hCoV-19/SouthKorea/KDCA249107/2023|2023-06-20|2023-07-14	99.7109243697479	exact
hCoV-19/Peru/ARE-INS-45679/2023|2023-06-06|2023-07-26	98.2726235996512	exact
hCoV-19/Germany/NI-RKI-I-1136704/2023|2023-06-06|2023-07-06	99.9158419174578	exact
hCoV-19/Singapore/R41MR150/2023|2023-06-13|2023-06-20	99.7695305880359	exact
hCoV-19/USA/MA-IVY-G43Q71V0/2023|2023-06-22|2023-08-11	99.7211864691457	exact
hCoV-19/France/ARA-HCL723000854901/2023|2023-06-12|2023-07-04	99.4067569379273	exact
hCoV-19/Guangdong/GDCDC_SZHG_1751/2023|2023-06-05|2023-07-24	99.7682308286588	exact
hCoV-19/USA/CA-HLX-STM-2XMSB6UYP/2023|2023-06-28|2023-07-20	99.6210088543064	exact
hCoV-19/CostaRica/INC-11460-796254/2023|2023-06-06|2023-06-23	99.139698222267	exact
hCoV-19/USA/VA-DCLS-15195/2023|2023-06-25|2023-07-20	99.3986831496909	exact
hCoV-19/Australia/WA14350/2023|2023-06-24|2023-07-19	99.5506994792198	exact
hCoV-19/Austria/AGES-1139719/2023|2023-06-08|2023-06-22	99.4464882378751	exact
hCoV-19/USA/CA-SC-279690/2023|2023-06-01|2023-06-22	92.7792365178752	exact
hCoV-19/Hubei/HCDC-JZ2105/2023|2023-06-19|2023-06-25	99.8955103141432	exact
hCoV-19/USA/NY-GBW-H20-310-6831/2023|2023-06-13|2023-06-26	98.9126043630487	exact
hCoV-19/England/PHEC-YYE5JP6/2023|2023-06-09|2023-06-26	99.2876344086021	exact
hCoV-19/CostaRica/INC-11497-796686/2023|2023-06-11|2023-07-03	99.3398786985223	exact
hCoV-19/Taiwan/CDC-W28787/2023|2023-06-22|2023-07-21	99.7715821296607	exact
hCoV-19/Australia/VIC85223/2023|2023-06-04|2023-06-15	99.2308209055488	exact
hCoV-19/Austria/AGES-1139677/2023|2023-06-05|2023-06-22	99.2710337146907	exact
hCoV-19/Brunei/MGS-7123045380/2023|2023-06-10|2023-06-26	99.6742999126989	exact
hCoV-19/Singapore/R38MR138/2023|2023-06-01|2023-06-20	99.3798397640039	exact
hCoV-19/SouthKorea/KDCA244612/2023|2023-06-03|2023-06-23	92.528676946118	exact
hCoV-19/Canada/BC-BCCDC-636816/2023|2023-06-19|2023-07-19	99.8784235588126	exact
hCoV-19/CostaRica/INC-11537-797460/2023|2023-06-14|2023-07-17	98.4298826614666	exact
hCoV-19/USA/CA-HLX-STM-AUQC67ESV/2023|2023-06-05|2023-06-30	96.7893447847821	exact
hCoV-19/Italy/LIG-359814355/2023|2023-06-08|2023-06-19	99.016934316399	exact
hCoV-19/Singapore/R42MR118/2023|2023-06-17|2023-06-26	99.5976799544037	exact
hCoV-19/Germany/NI-RKI-I-1136801/2023|2023-06-22|2023-07-06	93.7352723355551	exact
hCoV-19/Shanghai/SCDC-MH070608/2023|2023-06-29|2023-08-07	99.7714439365421	exact
hCoV-19/Wales/CLIMB-CM7YJ3YU/2023|2023-06-14|2023-07-12	98.8296445338699	exact
hCoV-19/SouthKorea/KDCA247333/2023|2023-06-13|2023-07-07	98.5779600618571	exact
hCoV-19/USA/HI-H2322683/2023|2023-06-12|2023-07-01	99.4852644327816	exact
hCoV-19/USA/LA-EVTL19432/2023|2023-06-26|2023-07-31	99.8754082903997	exact
hCoV-19/USA/CA-HLX-STM-SNARKD6C8/2023|2023-06-10|2023-07-20	98.8021742048047	exact
hCoV-19/NewZealand/ESR-YA3520/2023|2023-06-17|2023-07-06	99.5581638503828	exact
hCoV-19/Bangladesh/icddrb-12513/2023|2023-06-05|2023-07-05	99.2470082022321	exact
hCoV-19/Spain/GA-CHUO-52113646/2023|2023-06-08|2023-06-26	99.4034652635812	exact
hCoV-19/Mauritius/CHL_41864/2023|2023-06-22|2023-07-27	99.8214225546683	exact
hCoV-19/Australia/SA543794/2023|2023-06-21|2023-07-19	99.8322541684839	exact
hCoV-19/Singapore/R41MR39/2023|2023-06-12|2023-06-20	99.1316010058676	exact
hCoV-19/Austria/AGES-1140128/2023|2023-06-13|2023-06-29	99.8211211988255	exact
hCoV-19/Australia/NSW-ICPMR-48301/2023|2023-06-21|2023-06-29	99.4009734181954	exact
hCoV-19/Sweden/U-M876978/2023|2023-06-14|2023-08-04	99.9258060164576	exact
hCoV-19/SouthKorea/KDCA246384/2023|2023-06-10|2023-06-30	99.8372991661582	exact
hCoV-19/Australia/NSW-ICPMR-47826/2023|2023-06-03|2023-06-16	99.6357818775955	exact
hCoV-19/SouthKorea/KDCA244938/2023|2023-06-08|2023-06-20	98.4872424109994	exact
hCoV-19/Japan/PG-547678/2023|2023-06-28|2023-07-26	99.1899976472961	exact
hCoV-19/Singapore/R42MR98/2023|2023-06-16|2023-06-26	98.1295880400898	exact
hCoV-19/SouthKorea/KDCA246236/2023|2023-06-10|2023-06-30	99.6773000773135	exact
hCoV-19/USA/CA-GBW-H10-013-9627/2023|2023-06-16|2023-06-27	93.5463237274441	exact
hCoV-19/Canada/ON-PHL-23-26052/2023|2023-06-14|2023-06-26	98.8020728178208	exact
hCoV-19/Peru/ARE-INS-45448/2023|2023-06-10|2023-07-10	99.2790073775989	exact
hCoV-19/SouthKorea/KDCA247326/2023|2023-06-13|2023-07-07	98.2619511867142	exact
hCoV-19/Italy/FVG-TS-65345697/2023|2023-06-13|2023-07-04	97.9962345346961	exact
hCoV-19/NewZealand/ESR-YA3783/2023|2023-06-21|2023-07-06	99.6795196167729	exact
hCoV-19/SouthKorea/KDCA247290/2023|2023-06-13|2023-07-07	98.8033211200377	exact
hCoV-19/France/OCC-HCL723000874601/2023|2023-06-26|2023-07-21	98.0702755310937	exact
hCoV-19/Mauritius/CHL_40769/2023|2023-06-19|2023-07-27	99.8955490414098	exact
hCoV-19/SouthKorea/KDCA244179/2023|2023-06-01|2023-06-20	98.3223507261969	exact
hCoV-19/Guangdong/GDCDC_SZHG_1599/2023|2023-06-01|2023-07-24	98.9649146390644	exact
hCoV-19/USA/WA-CDC-UW23061147623/2023|2023-06-11|2023-06-26	99.717628075837	exact
hCoV-19/USA/NY-NYULH-15330/2023|2023-06-30|2023-07-07	99.4725880139747	exact
hCoV-19/France/OCC-ChuMtp-99231532353/2023|2023-06-02|2023-07-10	99.0555891644821	exact
hCoV-19/SouthKorea/KDCA247249/2023|2023-06-13|2023-07-07	96.3289181738721	exact
hCoV-19/France/IDF-IPP15838/2023|2023-06-12|2023-06-26	99.4445566552212	exact
hCoV-19/Hubei/HCDC-XY2173/2023|2023-06-21|2023-07-10	99.2079808567288	exact
hCoV-19/Canada/ON-PHL-23-26371/2023|2023-06-24|2023-07-05	98.9670603277144	exact
hCoV-19/SouthKorea/KDCA245415/2023|2023-06-05|2023-06-30	99.381512605042	exact
hCoV-19/France/PAC-HCL723000861301/2023|2023-06-19|2023-07-10	99.1811256166728	exact
hCoV-19/Sweden/49350939LX/2023|2023-06-10|2023-06-22	99.8347441907524	exact
hCoV-19/Peru/AYA-INS-45642/2023|2023-06-19|2023-07-25	98.6090162560751	exact
hCoV-19/SouthKorea/KDCA249796/2023|2023-06-24|2023-07-14	97.7341491292947	exact
hCoV-19/SouthKorea/KDCA247233/2023|2023-06-13|2023-07-07	86.5332975295381	exact
hCoV-19/USA/CA-CDPH-500118286/2023|2023-06-24|2023-08-09	97.0709751100064	exact
hCoV-19/SouthKorea/KDCA245946/2023|2023-06-08|2023-06-30	99.3915761874349	exact
hCoV-19/Canada/ON-PHL-23-26300/2023|2023-06-21|2023-06-26	98.9300494599778	exact
hCoV-19/Thailand/NIC_SSK_5271/2023|2023-06-01|2023-06-12	99.8581895532971	exact
hCoV-19/Japan/PG-545638/2023|2023-06-12|2023-07-25	98.6555525678946	exact
hCoV-19/SouthKorea/KDCA245321/2023|2023-06-04|2023-06-30	98.6703470562494	exact
hCoV-19/Peru/LIM-INS-45503/2023|2023-06-23|2023-07-10	99.1380466863429	exact
hCoV-19/Canada/ON-PHL-23-25855/2023|2023-06-11|2023-06-19	99.353992126779	exact
hCoV-19/Japan/PG-545696/2023|2023-06-27|2023-07-25	99.4991933315407	exact
hCoV-19/Australia/SA543730/2023|2023-06-20|2023-07-19	97.3956931359354	exact
hCoV-19/SouthKorea/KDCA246594/2023|2023-06-12|2023-06-30	99.1091239158206	exact
hCoV-19/Australia/WA14130/2023|2023-06-15|2023-07-19	99.628986691174	exact
hCoV-19/Colombia/DC-INS-VG-29863/2023|2023-06-01|2023-07-14	99.78129941792	exact
hCoV-19/Australia/SA542873/2023|2023-06-08|2023-06-26	99.6777009333244	exact
hCoV-19/Japan/PG-543162/2023|2023-06-22|2023-07-13	99.7746080871964	exact
hCoV-19/Sweden/O-14_SE300_DC-005349/2023|2023-06-09|2023-06-15	98.5993834606621	exact
hCoV-19/Ireland/G-LUH-N1371/2023|2023-06-16|2023-07-05	98.0702224604664	exact
hCoV-19/Sichuan/GACDC-18230297/2023|2023-06-27|2023-07-15	98.0862861779821	parent
hCoV-19/SouthKorea/KDCA246366/2023|2023-06-10|2023-06-30	98.023263632085	exact
hCoV-19/France/OCC-ChuMtp-99231722673/2023|2023-06-21|2023-07-10	98.8505747126437	exact
hCoV-19/France/PAC-HCL-723000830301/2023|2023-06-04|2023-06-22	99.620525219961	exact
hCoV-19/Canada/ON-PHL-23-26274/2023|2023-06-21|2023-06-26	98.4724605497796	exact
hCoV-19/Ireland/CO-CUH-SC0285/2023|2023-06-29|2023-07-12	99.5784006205943	exact
hCoV-19/SouthKorea/KDCA244051/2023|2023-06-01|2023-06-23	97.2805808598608	exact
hCoV-19/Japan/TKYmbc38243/2023|2023-06-20|2023-07-12	99.2161743927875	exact
hCoV-19/Sweden/2A722516523/2023|2023-06-09|2023-06-22	99.89530210409	exact
hCoV-19/Finland/THL-06041/2023|2023-06-16|2023-07-10	98.9381006788091	exact
hCoV-19/Japan/PG-530119/2023|2023-06-12|2023-07-26	99.2713475034418	exact
hCoV-19/Australia/ACT12421/2023|2023-06-27|2023-07-10	98.8440471790047	exact
hCoV-19/Canada/ON-PHL-23-25877/2023|2023-06-11|2023-06-19	99.2934526613283	exact
hCoV-19/Ecuador/GENSBIO-INSPI-SG-346/2023|2023-06-15|2023-07-05	98.982777721825	exact
hCoV-19/France/OCC-HCL723000875701/2023|2023-06-26|2023-07-10	98.3181452693648	exact
hCoV-19/Japan/TKYmbc38357/2023|2023-06-27|2023-07-19	99.3238242615892	exact
hCoV-19/Peru/TAC-INS-45539/2023|2023-06-13|2023-07-12	96.0957939223184	exact
hCoV-19/Australia/ACT12408/2023|2023-06-05|2023-07-10	96.7430436391777	exact
hCoV-19/Canada/MB-CPL-636644/2023|2023-06-14|2023-07-24	99.9325645694248	exact
hCoV-19/Austria/AGES-1140157/2023|2023-06-19|2023-06-29	99.8413716291471	exact
hCoV-19/Japan/TKYmbc38378/2023|2023-06-28|2023-07-19	98.8965888447823	exact
hCoV-19/Indonesia/RI-NIHRD-W03502/2023|2023-06-10|2023-08-02	99.0083033583219	exact
hCoV-19/Australia/SA543147/2023|2023-06-11|2023-06-26	99.6341790844409	exact
hCoV-19/Ecuador/GENSBIO-INSPI-SG-290/2023|2023-06-12|2023-07-05	99.3049026192075	exact
hCoV-19/Spain/MC-HCUVA-70020398/2023|2023-06-17|2023-07-17	92.8691500806885	exact
hCoV-19/Malaysia/UNIMAS-B19510/2023|2023-06-04|2023-06-29	99.1064805448783	exact
hCoV-19/Singapore/R44MR134/2023|2023-06-25|2023-07-04	99.272568804264	exact
hCoV-19/Japan/PG-542765/2023|2023-06-01|2023-08-10	98.5816079591288	exact
hCoV-19/Australia/WA14208/2023|2023-06-22|2023-07-19	98.5092914028997	exact
hCoV-19/USA/AZ-ASPHL-1599/2023|2023-06-09|2023-06-21	99.6897028567574	exact
hCoV-19/USA/MI_UM_1678156/2023|2023-06-06|2023-07-19	99.1669745725706	exact
hCoV-19/Japan/PG-544716/2023|2023-06-28|2023-08-04	91.0426189835977	exact
hCoV-19/SouthKorea/KDCA246993/2023|2023-06-11|2023-07-07	99.1528272708936	exact
hCoV-19/Spain/CL-SCLC-42343/2023|2023-06-02|2023-06-20	98.3228018284485	exact
hCoV-19/Canada/ON-PHL-23-25823/2023|2023-06-07|2023-06-19	98.2739477137378	exact
hCoV-19/Canada/NB-CHUDGLD-06F-MM00012R/2023|2023-06-06|2023-06-23	99.2423480505548	exact
hCoV-19/SouthKorea/KDCA245866/2023|2023-06-07|2023-06-30	97.6971693673099	exact
hCoV-19/Japan/PG-544126/2023|2023-06-01|2023-07-14	99.1598333109289	exact
hCoV-19/Austria/AGES-1140452/2023|2023-06-28|2023-07-06	99.3081102973438	exact
hCoV-19/NewZealand/ESR-XA3405/2023|2023-06-10|2023-07-06	96.7582306604726	exact
hCoV-19/Sweden/AB-501933/2023|2023-06-01|2023-06-12	99.1054377324354	exact
hCoV-19/USA/CA-GBW-H10-015-3164/2023|2023-06-25|2023-07-05	97.2394290331269	exact
hCoV-19/England/CLIMB-CM7YR8F5/2023|2023-06-07|2023-07-17	98.2898803924204	exact
hCoV-19/Italy/FVG-GO-65345689/2023|2023-06-08|2023-07-04	99.8620736055978	exact
hCoV-19/USA/RI-RISHL-041821/2023|2023-06-22|2023-08-10	99.2972663999193	exact
hCoV-19/Brunei/MGS-7123049248/2023|2023-06-24|2023-07-17	99.4023636852001	exact
hCoV-19/USA/NY-NYULH-15351/2023|2023-06-29|2023-07-07	98.255110274341	exact
hCoV-19/Austria/AGES-1140031/2023|2023-06-14|2023-06-22	97.684700799892	exact
hCoV-19/Ireland/D-BH-770009230/2023|2023-06-27|2023-07-12	97.7773280717731	exact
hCoV-19/SouthKorea/KDCA248721/2023|2023-06-18|2023-07-14	99.794951090793	exact
hCoV-19/France/OCC-ChuMtp-99231581170/2023|2023-06-07|2023-07-27	98.8203266787659	exact
hCoV-19/Qinghai/QCDC-QHS4Y-224/2023|2023-06-01|2023-06-10	99.150828952689	exact
hCoV-19/Hubei/HCDC-SZ2049/2023|2023-06-14|2023-06-21	99.5707002951436	exact
hCoV-19/Japan/PG-546167/2023|2023-06-19|2023-07-24	99.3311823620354	exact
hCoV-19/Singapore/R40MR44/2023|2023-06-09|2023-06-20	98.5614646904969	exact
hCoV-19/Italy/LIG-360050855/2023|2023-06-18|2023-07-10	98.9380293050141	exact
hCoV-19/NewZealand/ESR-XA3782/2023|2023-06-30|2023-07-28	99.8653470679324	exact
hCoV-19/Australia/SA543195/2023|2023-06-12|2023-06-26	98.8292126538965	exact
hCoV-19/Portugal/PT48785/2023|2023-06-28|2023-07-31	99.394286098866	exact
hCoV-19/SouthKorea/KDCA245624/2023|2023-06-07|2023-06-30	99.1595508639817	exact
hCoV-19/Canada/ON-PHL-23-26542/2023|2023-06-29|2023-07-10	99.3035696262154	exact
hCoV-19/Peru/APU-INS-45716/2023|2023-06-20|2023-07-26	99.6109471424738	exact
hCoV-19/Japan/RIMD27291/2023|2023-06-20|2023-08-01	98.2243366389708	exact
hCoV-19/Finland/THL-05792/2023|2023-06-03|2023-07-10	99.0589816837506	exact
hCoV-19/Singapore/R46MR75/2023|2023-06-30|2023-08-10	99.5005530788054	exact
hCoV-19/Japan/5GA-363/2023|2023-06-09|2023-07-06	99.757934373319	exact
hCoV-19/Australia/WA14613/2023|2023-06-07|2023-07-19	99.4383743490248	exact
hCoV-19/Japan/PG-529376/2023|2023-06-08|2023-06-29	99.8520660323437	exact
hCoV-19/NewZealand/ESR-XA3390/2023|2023-06-09|2023-07-06	99.9966272049648	exact
hCoV-19/England/PHEC-YYE5QDP/2023|2023-06-03|2023-06-26	99.7278134345912	exact
hCoV-19/Peru/APU-INS-45489/2023|2023-06-23|2023-07-10	99.6145466733702	exact
hCoV-19/Japan/PG-555062/2023|2023-06-27|2023-08-22	99.5596934659855	exact
hCoV-19/SouthKorea/KDCA247821/2023|2023-06-15|2023-07-07	99.0868193110857	exact
hCoV-19/France/IDF-IPP16024/2023|2023-06-19|2023-06-30	99.9259408873628	exact
hCoV-19/Panama/M270874-GMI/2023|2023-06-14|2023-06-28	99.6607550718796	exact
hCoV-19/Australia/SA543174/2023|2023-06-12|2023-06-26	99.8722302545308	exact
hCoV-19/Japan/PG-544703/2023|2023-06-26|2023-08-04	99.0723312718473	exact
hCoV-19/Sweden/F-91437633NG/2023|2023-06-07|2023-07-07	98.9691760123565	exact
hCoV-19/Laos/IPL-78104/2023|2023-06-13|2023-07-06	99.1823137492429	exact
hCoV-19/SouthKorea/KDCA244636/2023|2023-06-03|2023-06-23	99.7712132427158	exact
hCoV-19/Canada/QC-L00625864001/2023|2023-06-09|2023-06-28	98.5463844678489	exact
hCoV-19/USA/VA-GBW-H10-014-8992/2023|2023-06-25|2023-07-05	98.9328036628064	exact
hCoV-19/Singapore/R38MR60/2023|2023-06-01|2023-06-13	99.8320908052925	exact
hCoV-19/SouthKorea/KDCA246353/2023|2023-06-10|2023-06-30	98.6374188338997	exact
hCoV-19/Brazil/GO-FIOCRUZ-6219/2023|2023-06-14|2023-07-21	97.8827251918675	exact
hCoV-19/Jiangsu/SZCDC719/2023|2023-06-20|2023-08-15	99.5475568067565	exact
hCoV-19/Ecuador/GENSBIO-INSPI-103755/2023|2023-06-07|2023-07-05	99.6508192318023	exact
hCoV-19/Ukraine/79735/2023|2023-06-05|2023-07-14	99.0972783616276	exact
hCoV-19/Japan/PG-547179/2023|2023-06-26|2023-08-01	98.9681365958591	exact
hCoV-19/USA/CA-LACPHL-AY00732/2023|2023-06-04|2023-07-31	99.9595305544314	exact
hCoV-19/SouthKorea/KDCA248944/2023|2023-06-19|2023-07-14	99.85410375598	exact
hCoV-19/Japan/PG-552344/2023|2023-06-20|2023-08-14	99.4319900514234	exact
hCoV-19/Italy/ABR-IZSGC-11936/2023|2023-06-09|2023-06-19	96.0730440609817	exact
hCoV-19/Spain/CL-COV42686/2023|2023-06-09|2023-07-26	98.008596950769	exact
hCoV-19/USA/HI-H2322876/2023|2023-06-30|2023-07-15	99.5379270801713	exact
hCoV-19/USA/GA-IVY-G43Q68X1/2023|2023-06-09|2023-08-11	98.840959483975	exact
hCoV-19/USA/CA-HLX-STM-ETVZZ6YDH/2023|2023-06-15|2023-07-20	99.6436136233736	exact
hCoV-19/USA/CA-CDC-LC1045707/2023|2023-06-21|2023-07-11	99.8539650195279	exact
hCoV-19/SouthKorea/KDCA246336/2023|2023-06-10|2023-06-30	98.6519195858267	exact
hCoV-19/Singapore/R46MR19/2023|2023-06-30|2023-08-10	98.9907457081545	exact
hCoV-19/Singapore/R40MR133/2023|2023-06-11|2023-06-20	99.7146214537519	exact
hCoV-19/SouthKorea/KDCA245999/2023|2023-06-08|2023-06-30	99.0463398253862	exact
hCoV-19/Spain/MC-HCUVA-28024877/2023|2023-06-21|2023-07-17	99.579747175901	exact
hCoV-19/Canada/QC-L00624688001/2023|2023-06-01|2023-06-28	99.0001346619984	exact
hCoV-19/USA/TX-KVI301653/2023|2023-06-22|2023-08-09	91.4561738955419	exact
hCoV-19/Singapore/R43MR134/2023|2023-06-21|2023-06-26	99.4770716009654	exact
hCoV-19/France/ARA-HCL023100847101/2023|2023-06-12|2023-07-21	99.0383648852404	exact
hCoV-19/Japan/PG-543250/2023|2023-06-23|2023-07-12	98.8404140898091	exact
hCoV-19/USA/CA-HLX-STM-64GXAN7R4/2023|2023-06-03|2023-06-30	99.5876772484999	exact
hCoV-19/Austria/AGES-1139418/2023|2023-06-06|2023-06-22	99.7941206250633	exact
hCoV-19/Peru/PUN-INS-45635/2023|2023-06-22|2023-07-25	99.6444623331321	exact
hCoV-19/USA/LA-EVTL19415/2023|2023-06-06|2023-07-31	93.5673694475268	exact
hCoV-19/Singapore/R39MR109/2023|2023-06-05|2023-06-13	99.41281079086	exact
hCoV-19/Wales/PHWC-PKTFCH/2023|2023-06-11|2023-07-01	99.5844921757196	exact
hCoV-19/SouthKorea/KDCA247418/2023|2023-06-14|2023-07-07	99.8554573262967	exact
hCoV-19/Canada/NS-NSH-634880/2023|2023-06-16|2023-06-28	98.8735244519393	exact
hCoV-19/USA/OR-CDC-2-7134214/2023|2023-06-16|2023-07-25	99.5889107834477	exact
hCoV-19/Australia/SA543557/2023|2023-06-18|2023-06-26	99.5928256553488	exact
hCoV-19/France/OCC-HCL723000829201/2023|2023-06-05|2023-07-04	99.2012618720005	exact
hCoV-19/USA/NY-URMC-N4S1H926-1/2023|2023-06-25|2023-08-05	99.4939847860326	exact
hCoV-19/USA/CO-CDPHE-40998878/2023|2023-06-10|2023-08-10	99.4587689514909	exact
hCoV-19/Austria/AGES-1139869/2023|2023-06-12|2023-06-22	93.2869823483749	exact
hCoV-19/Israel/ICH-741198118/2023|2023-06-26|2023-07-09	99.1194461248908	exact
hCoV-19/Brazil/MT-LACENMT-510510332/2023|2023-06-09|2023-06-21	99.7875855558178	exact
hCoV-19/France/GES_IPP15637/2023|2023-06-05|2023-07-24	99.4849525348414	exact
hCoV-19/SouthKorea/KDCA246978/2023|2023-06-11|2023-07-06	99.6912958861821	exact
hCoV-19/Canada/ON-PHL-23-26368/2023|2023-06-23|2023-07-05	98.9939773224319	exact
hCoV-19/France/BFC-IPP16144/2023|2023-06-26|2023-07-18	98.8318858143136	exact
hCoV-19/Japan/PG-545661/2023|2023-06-23|2023-07-25	99.6437214304921	exact
hCoV-19/USA/NJ-PHEL-V23011850/2023|2023-06-09|2023-07-17	99.986512913885	exact
hCoV-19/Japan/PG-546782/2023|2023-06-27|2023-07-20	98.9346686382578	exact
hCoV-19/Sweden/M-SUS0021432/2023|2023-06-07|2023-06-26	98.3378016085791	exact
hCoV-19/Australia/NSW-ICPMR-48044/2023|2023-06-09|2023-06-23	99.0264824017973	exact
hCoV-19/Japan/PG-541616/2023|2023-06-28|2023-07-26	98.8885531043283	exact
hCoV-19/Malaysia/UNIMAS-GHML2155/2023|2023-06-09|2023-06-29	99.7403735922854	exact
hCoV-19/SouthAfrica/NICD-N56024/2023|2023-06-12|2023-08-22	99.2059219380888	exact
hCoV-19/Japan/PG-541605/2023|2023-06-26|2023-07-26	98.3445821161143	exact
hCoV-19/Scotland/SCOT-31592/2023|2023-06-06|2023-07-03	98.5955716829621	exact
hCoV-19/France/NOR-CHURouen-32375418/2023|2023-06-11|2023-07-10	99.266511893947	exact
hCoV-19/Canada/ON-PHL-23-25518/2023|2023-06-01|2023-06-12	99.0309881901686	exact
hCoV-19/Japan/TKYmbc38162/2023|2023-06-13|2023-07-05	98.7822108591805	exact
hCoV-19/SouthKorea/KDCA248748/2023|2023-06-18|2023-07-14	99.3631657812287	exact
hCoV-19/Germany/NW-RKI-I-1136701/2023|2023-06-05|2023-07-06	96.6404093449135	exact
hCoV-19/USA/VA-VCUVAS3-TYUN332616/2023|2023-06-02|2023-08-16	99.1166196426172	exact
hCoV-19/USA/CA-Stanford-149_S23/2023|2023-06-28|2023-07-26	99.8045031683969	exact
hCoV-19/Malaysia/UNIMAS-B19561/2023|2023-06-18|2023-06-29	99.915705711781	exact
hCoV-19/Singapore/R43MR75/2023|2023-06-19|2023-06-26	99.3966413032548	exact
hCoV-19/Spain/CL-COV42678/2023|2023-06-08|2023-07-26	95.8631342130889	exact
hCoV-19/Japan/PG-540294/2023|2023-06-02|2023-07-13	99.7983396632272	exact
hCoV-19/Australia/QLD0x013523/2023|2023-06-23|2023-07-11	99.5953874165487	exact
hCoV-19/Japan/PG-537619/2023|2023-06-10|2023-07-05	99.4723398534651	exact
hCoV-19/Spain/VC-CVA_ALIC-118912/2023|2023-06-22|2023-08-11	99.9192788914301	exact
hCoV-19/USA/TX-HMH-M-129761/2023|2023-06-28|2023-08-01	96.5315784172179	exact
hCoV-19/USA/NJ-GBW-H20-322-8034/2023|2023-06-01|2023-06-13	99.1145973606248	exact
hCoV-19/USA/CA-SFDPH-EP230032196/2023|2023-06-02|2023-07-14	99.841494671523	exact
hCoV-19/Japan/PG-540623/2023|2023-06-14|2023-07-08	99.3272708833373	exact
hCoV-19/Singapore/R43MR139/2023|2023-06-21|2023-06-26	97.9384553499598	exact
hCoV-19/Australia/NSW-ICPMR-47965/2023|2023-06-07|2023-06-23	98.2061406494656	exact
hCoV-19/Ecuador/GENSBIO-INSPI-1839-2761/2023|2023-06-08|2023-07-05	97.7936731815434	exact
hCoV-19/USA/NY-URMC-N4S1H121-1/2023|2023-06-12|2023-07-03	99.6179752689253	exact
hCoV-19/Spain/MD-HRYC-72308898/2023|2023-06-28|2023-07-19	99.7344002151694	exact
hCoV-19/Brunei/MGS-7923002965/2023|2023-06-03|2023-06-26	99.3351912164658	exact
hCoV-19/England/PHEC-YYE5FCR/2023|2023-06-08|2023-06-23	99.6001881467545	exact
hCoV-19/USA/HI-H2322768/2023|2023-06-23|2023-07-05	86.5630466962724	exact
hCoV-19/Colombia/DC-INS-VG-29935/2023|2023-06-17|2023-07-20	99.0141650684701	exact
hCoV-19/Shanghai/SCDC-XG06-9041/2023|2023-06-12|2023-07-03	96.9375419744795	exact
hCoV-19/Iceland/L-4190/2023|2023-06-06|2023-06-15	99.5832212960473	exact
hCoV-19/Portugal/PT48561/2023|2023-06-12|2023-07-02	99.7240636672612	exact
hCoV-19/Argentina/INEI125722/2023|2023-06-22|2023-08-11	99.0278569273574	exact
hCoV-19/USA/NY-NYS-70/2023|2023-06-01|2023-06-30	99.1744966442953	exact
hCoV-19/Canada/NB-CHUDGLD-27F-MM00013R/2023|2023-06-27|2023-07-21	98.7575767723787	exact
hCoV-19/France/PAC-HCL723000861001/2023|2023-06-19|2023-07-10	97.6141808799383	exact
hCoV-19/Yunnan/YNCDC-1611/2023|2023-06-28|2023-07-14	99.7549348731033	exact
hCoV-19/Singapore/R42MR137/2023|2023-06-18|2023-06-26	99.6442594892103	exact
hCoV-19/USA/MA_IVY_G43Q65L5/2023|2023-06-01|2023-07-19	97.6219266424829	exact
hCoV-19/Spain/EX-BA_18586296/2023|2023-06-02|2023-06-28	98.0362436001078	exact
hCoV-19/USA/NC-ECU-118822615/2023|2023-06-04|2023-07-07	98.8979235266447	exact
hCoV-19/Wales/CLIMB-CM7YR961/2023|2023-06-24|2023-07-12	99.5065789473684	exact
hCoV-19/Italy/APU-IZSPB-PT8040/2023|2023-06-06|2023-06-19	99.8081970522915	exact
hCoV-19/Sweden/T-22088555/2023|2023-06-19|2023-07-07	99.6661270740591	exact
hCoV-19/Singapore/R38MR34/2023|2023-06-01|2023-06-13	99.4467728415759	exact
hCoV-19/Canada/BC-BCCDC-637803/2023|2023-06-30|2023-07-27	99.6388673259307	exact
hCoV-19/Japan/PG-548893/2023|2023-06-26|2023-08-15	98.0808012906695	exact
hCoV-19/Wales/PHWC-PKTD63/2023|2023-06-09|2023-07-01	99.6079876700395	exact
hCoV-19/SouthKorea/KDCA250623/2023|2023-06-25|2023-07-25	99.9659620817591	exact
hCoV-19/USA/CA-CDPH-6000015918/2023|2023-06-15|2023-07-28	99.2714762723869	exact
hCoV-19/Australia/SA543997/2023|2023-06-25|2023-07-19	99.4864393125671	exact
hCoV-19/USA/NY-URMC-N4S1H859-1/2023|2023-06-23|2023-08-05	99.1211887431657	exact
hCoV-19/USA/NY-URMC-N3S1G940-1/2023|2023-06-04|2023-07-03	97.0821035685538	exact
hCoV-19/Wales/PHWC-PKTNX3/2023|2023-06-07|2023-06-26	99.3766756032172	exact
hCoV-19/France/ARA-HCL-723000839501/2023|2023-06-05|2023-06-22	96.0409670920081	exact
hCoV-19/Japan/PG-543012/2023|2023-06-21|2023-08-10	98.9590678620597	exact
hCoV-19/Japan/PG-541614/2023|2023-06-27|2023-07-26	99.1303179879789	exact
hCoV-19/Indonesia/RI-NIHRD-W03497/2023|2023-06-05|2023-08-02	98.3594984368172	exact
hCoV-19/USA/NY-GBW-H20-309-6147/2023|2023-06-19|2023-06-30	98.5860490169674	exact
hCoV-19/Italy/FVG-PN-65345670/2023|2023-06-06|2023-06-15	98.8446510374562	exact
hCoV-19/Thailand/MTM_01_907/2023|2023-06-08|2023-08-16	95.2121758424629	exact
hCoV-19/France/PAC-HCL723000853801/2023|2023-06-12|2023-07-04	98.941018766756	exact
hCoV-19/Australia/SA543218/2023|2023-06-13|2023-06-26	97.9173664763184	exact
hCoV-19/Singapore/R46MR65/2023|2023-06-30|2023-08-10	99.5776205960243	exact
hCoV-19/Singapore/R40MR6/2023|2023-06-08|2023-06-20	99.4801797571936	exact
hCoV-19/SouthKorea/KDCA245807/2023|2023-06-07|2023-06-30	95.7327513849253	exact
hCoV-19/Canada/AB-ABPHL-99040/2023|2023-06-03|2023-06-14	99.4798878719308	exact
hCoV-19/Canada/ON-PHL-23-26093/2023|2023-06-16|2023-06-26	96.2383499882238	exact
hCoV-19/USA/CT-YPL23-1770/2023|2023-06-16|2023-07-06	99.6068284158882	exact
hCoV-19/Wales/PHWC-PKTFB1/2023|2023-06-08|2023-07-01	96.5823421008544	exact
hCoV-19/Sichuan/YACDC-XGCX081/2023|2023-06-01|2023-06-15	99.1431163681575	exact
hCoV-19/Spain/CT-HUGTiP-G1R143/2023|2023-06-21|2023-06-27	97.46028533846	exact
hCoV-19/Japan/PG-544224/2023|2023-06-06|2023-07-14	96.5280812018956	exact
hCoV-19/SouthKorea/KDCA244400/2023|2023-06-02|2023-06-23	99.0093690184358	exact
hCoV-19/Portugal/PT48508/2023|2023-06-10|2023-07-02	99.8216509068883	exact
hCoV-19/Italy/LOM-ASST-69419465/2023|2023-06-26|2023-07-20	98.8700375536481	exact
hCoV-19/Singapore/R43MR67/2023|2023-06-19|2023-06-26	99.2792249153508	exact
hCoV-19/Singapore/R39MR42/2023|2023-06-05|2023-06-13	98.586382148026	exact
hCoV-19/Japan/PG-543349/2023|2023-06-21|2023-07-11	99.7276761699839	exact
hCoV-19/Xinjiang/XJCDCCJ-157/2023|2023-06-12|2023-07-10	97.8484156820623	exact
hCoV-19/Spain/CL-COV42801/2023|2023-06-30|2023-07-26	98.1809638877702	exact
hCoV-19/Indonesia/JK-NIHRD-W03411/2023|2023-06-09|2023-07-18	99.3210996840761	exact
hCoV-19/Sweden/G-700526/2023|2023-06-10|2023-07-07	99.9966194516751	exact
hCoV-19/SouthKorea/KDCA244561/2023|2023-06-03|2023-06-23	98.7998386337659	exact
hCoV-19/Brazil/PA-LACENPA-150392756/2023|2023-06-07|2023-08-17	99.2916372914359	exact
hCoV-19/Singapore/R39MR193/2023|2023-06-07|2023-06-13	98.0003360779701	exact
hCoV-19/Spain/IB-HUSE-08374/2023|2023-06-02|2023-06-20	99.3613016001076	exact
hCoV-19/Australia/SA543662/2023|2023-06-19|2023-07-19	99.764982373678	exact
hCoV-19/Slovenia/23-014603-MB/2023|2023-06-02|2023-06-28	98.2966738197425	exact
hCoV-19/SouthKorea/KDCA252347/2023|2023-06-27|2023-07-28	99.1160070719434	exact
hCoV-19/USA/NY-CDC-LC1044213/2023|2023-06-09|2023-06-27	93.2371719082525	exact
hCoV-19/Norway/Ahus-4701/2023|2023-06-22|2023-07-11	98.5498469095925	exact
hCoV-19/France/OCC-HCL723000856201/2023|2023-06-12|2023-07-04	99.4034652635812	exact
hCoV-19/Canada/ON-PHL-23-25415/2023|2023-06-01|2023-06-12	99.266536572236	exact
hCoV-19/Japan/PG-545314/2023|2023-06-25|2023-07-19	99.4726588741099	exact
hCoV-19/USA/AZ-ASPHL-1761/2023|2023-06-24|2023-07-11	99.9460352794361	exact
hCoV-19/SouthKorea/KDCA246580/2023|2023-06-11|2023-07-06	99.0736998113716	exact
hCoV-19/Canada/ON-PHL-23-25741-v2/2023|2023-06-08|2023-06-19	98.9533905434966	exact
hCoV-19/Spain/GA-SCQ-197737/2023|2023-06-07|2023-07-15	99.073732254925	exact
hCoV-19/Sweden/O-14_SE300_DC-005371/2023|2023-06-09|2023-06-15	99.5004693576505	exact
hCoV-19/Singapore/R41MR123/2023|2023-06-12|2023-06-20	99.587511318287	exact
hCoV-19/Brunei/MGS-7923003190/2023|2023-06-15|2023-07-17	93.0797125780673	exact
hCoV-19/Spain/CT-HUVH-EXE75272/2023|2023-06-06|2023-06-26	99.4045215987081	exact
hCoV-19/SouthKorea/KDCA244815/2023|2023-06-04|2023-06-23	96.5328221684154	exact
hCoV-19/USA/CT-YPL23-1814/2023|2023-06-06|2023-07-06	99.3132238082413	exact
hCoV-19/Shanxi/JCCDC-JCCX0278/2023|2023-06-13|2023-07-07	97.7961246840775	parent
hCoV-19/Sweden/C-03_SE600_000200590484N2/2023|2023-06-24|2023-07-20	99.6875524945406	exact
hCoV-19/CostaRica/INC-11633-799690/2023|2023-06-27|2023-07-17	99.1701663027045	exact
hCoV-19/Yunnan/YNCDC-1103/2023|2023-06-01|2023-06-15	98.9183215565453	exact
hCoV-19/NewZealand/ESR-XA3570/2023|2023-06-12|2023-07-06	99.8785793787312	exact
hCoV-19/Sweden/O-14_SE300_DC-005402/2023|2023-06-09|2023-06-15	97.9389389724857	exact
hCoV-19/USA/NY-GBW-H10-014-0240/2023|2023-06-05|2023-06-16	98.1012658227848	exact
hCoV-19/Sichuan/SCDC-059/2023|2023-06-30|2023-07-27	99.020468823887	exact
hCoV-19/Scotland/SCOT-31440/2023|2023-06-13|2023-07-01	98.8374437201801	exact
hCoV-19/France/NAQ-HCL-723000827601/2023|2023-06-05|2023-06-22	97.8978474764096	exact
hCoV-19/Peru/LIM-INS-45350/2023|2023-06-03|2023-06-27	99.4670688788336	exact
hCoV-19/Hubei/HCDC-JZ2018/2023|2023-06-05|2023-06-19	99.03397846577	exact
hCoV-19/Italy/VEN-AOUIVR-7311112801_VR/2023|2023-06-10|2023-07-06	99.3576809254775	exact
hCoV-19/France/ARA-HCL023100845701/2023|2023-06-12|2023-07-21	98.6761847308801	exact
hCoV-19/Denmark/DCGC-647511/2023|2023-06-19|2023-07-18	99.4990923149331	exact
hCoV-19/Singapore/R41MR109/2023|2023-06-12|2023-06-20	98.1189645922747	exact
hCoV-19/Hubei/HCDC-SNJ2214/2023|2023-06-03|2023-07-10	98.7595547807429	exact
hCoV-19/USA/CA-CDPH-500116666/2023|2023-06-05|2023-07-18	97.7864364650163	exact
hCoV-19/Singapore/R40MR56/2023|2023-06-08|2023-06-20	99.429721569943	exact
hCoV-19/USA/AZ-ASU103654/2023|2023-06-22|2023-07-14	99.8687840656753	exact
hCoV-19/USA/GA-EHC-7180R/2023|2023-06-07|2023-08-02	96.8387140076515	exact
hCoV-19/SouthKorea/KDCA243128/2023|2023-06-01|2023-06-20	99.0236537493709	exact
hCoV-19/Australia/SA542858/2023|2023-06-07|2023-06-26	99.5399133559459	exact
hCoV-19/Spain/CL-COV42602/2023|2023-06-01|2023-07-26	98.9389920424403	exact
hCoV-19/Australia/ACT12356/2023|2023-06-26|2023-07-10	98.3447719014937	exact
hCoV-19/Australia/VIC85324/2023|2023-06-04|2023-06-15	98.7062608928811	exact
hCoV-19/Australia/SA543008/2023|2023-06-09|2023-06-26	99.7211771029293	exact
hCoV-19/Sweden/AB-502006/2023|2023-06-15|2023-06-27	99.4973695674027	exact
hCoV-19/Israel/ICH-741198065/2023|2023-06-20|2023-07-02	99.2270985953357	exact
hCoV-19/USA/NM-NMDOH-2023031255/2023|2023-06-25|2023-08-07	99.1154014328479	exact
hCoV-19/Guangdong/GDCDC_SG_0075/2023|2023-06-05|2023-07-24	99.9831023994593	exact
hCoV-19/USA/NY-GBW-H10-014-1980/2023|2023-06-21|2023-06-30	99.104226300724	exact
hCoV-19/Spain/AS-HUCA-37861/2023|2023-06-11|2023-06-29	99.0223088294584	exact
hCoV-19/NewZealand/ESR-ZA3349/2023|2023-06-23|2023-07-28	99.4531091756127	exact
hCoV-19/SouthKorea/KDCA245629/2023|2023-06-07|2023-06-30	99.2318059299191	exact
hCoV-19/Finland/THL-05808/2023|2023-06-02|2023-07-10	98.8564509619265	exact
hCoV-19/Austria/AGES-1140108/2023|2023-06-03|2023-06-22	99.8346214857066	exact
hCoV-19/DominicanRepublic/2146262-LNSPDD/2023|2023-06-14|2023-07-03	99.0242917704058	exact
hCoV-19/Thailand/MTM_01_914/2023|2023-06-10|2023-08-16	99.996625042187	exact
hCoV-19/Australia/VIC85265/2023|2023-06-05|2023-06-15	98.8791570186919	exact
hCoV-19/Greece/NPHO-6465/2023|2023-06-06|2023-08-12	98.9933792730712	exact
hCoV-19/USA/NM-NMDOH-2023029512/2023|2023-06-03|2023-07-19	98.4085326873255	exact
hCoV-19/Canada/ON-PHL-23-25442/2023|2023-06-02|2023-06-12	98.8896739679015	exact
hCoV-19/Jiangsu/NTCDC-161/2023|2023-06-30|2023-07-24	98.1901212182264	exact
hCoV-19/Singapore/R39MR143/2023|2023-06-06|2023-06-13	98.6121819583655	exact
hCoV-19/Cambodia/h0609134/2023|2023-06-10|2023-06-23	99.868779650752	exact
hCoV-19/Austria/MUIV-2123/2023|2023-06-09|2023-07-31	99.9898805909735	exact
hCoV-19/Ecuador/GENSBIO-INSPI-SG-268/2023|2023-06-08|2023-07-05	99.4101679010691	exact
hCoV-19/Australia/VIC85235/2023|2023-06-04|2023-06-15	94.9686798646702	exact
hCoV-19/USA/CA-HLX-STM-2U7G7XNNB/2023|2023-06-15|2023-06-30	99.318929074683	exact
hCoV-19/Spain/MC-HCUVA-39487302/2023|2023-06-07|2023-08-22	99.0939099973053	exact
hCoV-19/CostaRica/INC-11678-800241/2023|2023-06-23|2023-08-04	99.2293713824202	exact
hCoV-19/USA/NC-1085-9683/2023|2023-06-24|2023-07-28	98.6014940137122	exact
hCoV-19/Wales/PHWC-PKTDMY/2023|2023-06-08|2023-07-01	98.2305037032072	exact
hCoV-19/Australia/SA543384/2023|2023-06-15|2023-06-26	99.1205987983755	exact
hCoV-19/Singapore/R45MR60/2023|2023-06-26|2023-07-04	98.451119753252	exact
hCoV-19/Spain/CL-COV42576/2023|2023-06-12|2023-07-26	98.9292068074251	exact
hCoV-19/DominicanRepublic/2149735-LNSPDD/2023|2023-06-26|2023-07-03	98.3496353063763	exact
hCoV-19/Japan/PG-545963/2023|2023-06-26|2023-07-18	98.9211171982657	exact
hCoV-19/Canada/ON-PHL-23-25883/2023|2023-06-12|2023-06-19	99.0712699374117	exact
hCoV-19/Peru/LIM-INS-45590/2023|2023-06-23|2023-07-12	99.2927769398358	exact
hCoV-19/SouthKorea/KDCA245432/2023|2023-06-06|2023-06-30	99.1931688294224	exact
hCoV-19/Brazil/PA-LACENPA-150392770/2023|2023-06-17|2023-08-17	99.4596590146328	exact
hCoV-19/Japan/PG-545667/2023|2023-06-23|2023-07-25	98.5849690777091	exact
hCoV-19/Australia/QLD0x0134BE/2023|2023-06-15|2023-07-04	99.0353589674644	exact
hCoV-19/SouthKorea/KDCA247206/2023|2023-06-13|2023-07-07	98.6485577892826	exact
hCoV-19/Iceland/L-4211/2023|2023-06-13|2023-07-12	99.0195420052381	exact
hCoV-19/USA/VA-GBW-H10-014-3992/2023|2023-06-04|2023-06-13	96.3203608941557	exact
hCoV-19/Singapore/R41MR149/2023|2023-06-12|2023-06-20	99.3664308940364	exact
hCoV-19/USA/CA-HLX-STM-F87AFJ2E3/2023|2023-06-21|2023-07-20	96.289705191055	exact
hCoV-19/Australia/NSW-ICPMR-48397/2023|2023-06-27|2023-07-14	99.0230784941112	exact
hCoV-19/Canada/ON-PHL-23-26514/2023|2023-06-26|2023-07-10	99.256418020928	exact
hCoV-19/SouthKorea/KDCA245667/2023|2023-06-07|2023-06-30	95.9187789954952	exact
hCoV-19/SouthKorea/KDCA244146/2023|2023-06-01|2023-06-20	98.6016336683586	exact
hCoV-19/SouthKorea/KDCA248554/2023|2023-06-17|2023-07-14	97.8453354879978	exact
hCoV-19/Singapore/R43MR128/2023|2023-06-21|2023-06-26	98.6993396131541	exact
hCoV-19/USA/CA-GBW-H20-323-1339/2023|2023-06-04|2023-06-16	94.4653918664153	exact
hCoV-19/Canada/ON-KHS-04492-v1/2023|2023-06-01|2023-06-12	99.9158843915077	exact
hCoV-19/Canada/QC-L00624030001/2023|2023-06-04|2023-06-16	99.8504622077216	exact
hCoV-19/SouthKorea/KDCA41077s/2023|2023-06-15|2023-06-28	99.3850267379679	exact
hCoV-19/Japan/PG-543103/2023|2023-06-15|2023-07-13	98.3795051102743	exact
hCoV-19/SouthKorea/KDCA246118/2023|2023-06-08|2023-06-30	98.9511194782492	exact
hCoV-19/Mauritius/38411/2023|2023-06-07|2023-07-20	98.7870211260487	exact
hCoV-19/Hubei/HCDC-XY2177/2023|2023-06-27|2023-07-10	99.0157745719294	exact
hCoV-19/Italy/UMB-LAOP-122-2-04/2023|2023-06-07|2023-06-15	98.699247109438	exact
hCoV-19/USA/AZ-ASPHL-1681/2023|2023-06-05|2023-06-21	99.9561536645418	exact
hCoV-19/USA/CA-SFDPH-H42555/2023|2023-06-29|2023-07-17	99.7439698153888	exact
hCoV-19/Italy/VEN-AOUIVR-7311343901_VR/2023|2023-06-15|2023-07-06	97.5517890772128	exact
hCoV-19/Spain/CT-HUGTiP-B2R142/2023|2023-06-08|2023-06-20	99.9865092748735	exact
hCoV-19/Australia/VIC85308/2023|2023-06-03|2023-06-15	99.7048564529112	exact
hCoV-19/SouthKorea/KDCA244398/2023|2023-06-02|2023-06-23	99.1204807143577	exact
hCoV-19/France/ARA-HCL723000833301/2023|2023-06-05|2023-07-04	99.0364277320799	exact
hCoV-19/SouthKorea/KDCA243121/2023|2023-06-01|2023-06-20	99.7646584185046	exact
hCoV-19/USA/CA-HLX-STM-FY4WSBN7J/2023|2023-06-22|2023-07-27	98.6212680308621	exact
hCoV-19/Canada/ON-PHL-23-25530/2023|2023-06-04|2023-06-12	97.5068133642879	exact
hCoV-19/Italy/TUS-AOUC-1583/2023|2023-06-07|2023-06-19	99.0489038785835	exact
hCoV-19/Singapore/R39MR80/2023|2023-06-05|2023-06-13	99.6379240981628	exact
hCoV-19/Colombia/DC-INS-VG-30016/2023|2023-06-03|2023-07-28	99.0780929309243	exact
hCoV-19/Spain/EX-BA_18583088/2023|2023-06-01|2023-06-14	98.7802823545268	exact
hCoV-19/Malaysia/MKAI-6802351/2023|2023-06-12|2023-07-13	99.9932322685436	exact
hCoV-19/Singapore/R41MR173/2023|2023-06-13|2023-06-20	99.5939733565988	exact
hCoV-19/Austria/AGES-1139820/2023|2023-06-14|2023-06-29	97.4788214249553	exact
hCoV-19/USA/CA-CDPH-500117505/2023|2023-06-09|2023-08-09	96.2648214705586	exact
hCoV-19/Netherlands/NB-PAMM-F04-0161/2023|2023-06-04|2023-06-19	98.5419690168416	exact
hCoV-19/Japan/PG-545781/2023|2023-06-12|2023-07-18	99.1866093035762	exact
hCoV-19/Australia/SA543523/2023|2023-06-17|2023-06-26	98.5553987771283	exact
hCoV-19/DominicanRepublic/2146286-LNSPDD/2023|2023-06-14|2023-07-03	96.7144824805993	exact
hCoV-19/Japan/TKYF230050/2023|2023-06-12|2023-07-05	99.8319440709868	exact
hCoV-19/SouthKorea/KDCA247096/2023|2023-06-12|2023-07-07	99.8352165725047	exact
hCoV-19/Austria/MUIV-2119/2023|2023-06-09|2023-07-31	99.9561536645418	exact
hCoV-19/SouthKorea/KDCA-251507/2023|2023-06-30|2023-07-25	97.9163165854478	exact
hCoV-19/NewZealand/ESR-XA3810/2023|2023-06-26|2023-07-28	99.8145150411439	exact
hCoV-19/Austria/AGES-1140654/2023|2023-06-27|2023-07-06	98.7812288993923	exact
hCoV-19/Spain/CT-HCB-3567/2023|2023-06-09|2023-07-10	98.8702844462376	exact
hCoV-19/Australia/SA543953/2023|2023-06-24|2023-07-19	95.6403544099879	exact
hCoV-19/Japan/PG-541600/2023|2023-06-22|2023-07-26	98.7340922064404	exact
hCoV-19/Peru/LIM-INS-45427/2023|2023-06-09|2023-07-10	98.7989398463448	exact
hCoV-19/USA/CA-CDPH-500117589/2023|2023-06-05|2023-08-09	92.3852070807161	exact
hCoV-19/USA/UT-UPHL-230627194250/2023|2023-06-06|2023-07-03	99.8553600861112	exact
hCoV-19/SouthKorea/KDCA245699/2023|2023-06-07|2023-06-30	99.2190683145457	exact
hCoV-19/Malaysia/MKAI-6802317/2023|2023-06-12|2023-07-13	97.8444045886772	exact
hCoV-19/Japan/PG-545968/2023|2023-06-27|2023-07-18	99.1496369991933	exact
hCoV-19/Brunei/MGS-7123043809/2023|2023-06-05|2023-06-26	99.7011718094215	exact
hCoV-19/Russia/MOS-RII-MH142803S/2023|2023-06-15|2023-08-09	99.1383952611739	exact
hCoV-19/Canada/QC-L00624041001/2023|2023-06-05|2023-06-16	95.4270139309509	exact
hCoV-19/Liaoning/LNCDC-264-7/2023|2023-06-30|2023-08-07	99.3431247052483	exact
hCoV-19/Sweden/O-14_SE300_DC-005443/2023|2023-06-22|2023-06-30	99.4571955101357	exact
hCoV-19/Japan/PG-530139/2023|2023-06-14|2023-07-26	95.631442866257	exact
hCoV-19/Ukraine/79665/2023|2023-06-22|2023-07-20	99.660435718128	exact
hCoV-19/Australia/NSW-ICPMR-48149/2023|2023-06-15|2023-06-23	99.4009122472599	exact
hCoV-19/Sweden/O-14_SE300_DC-005407/2023|2023-06-22|2023-06-30	99.5073561446429	exact
hCoV-19/Ecuador/GENSBIO-INSPI-SG-231/2023|2023-06-01|2023-06-14	98.9474742734556	exact
hCoV-19/Xinjiang/XJCDCALT-101/2023|2023-06-17|2023-07-18	98.975857090091	exact
hCoV-19/Yunnan/YNCDC-1644/2023|2023-06-29|2023-07-14	99.6546521374686	exact
hCoV-19/Japan/PG-544477/2023|2023-06-02|2023-08-04	96.1378011034854	exact
hCoV-19/Singapore/R44MR59/2023|2023-06-22|2023-07-04	99.0648567119155	exact
hCoV-19/SouthKorea/KDCA-249030/2023|2023-06-20|2023-07-25	99.2704410973642	exact
hCoV-19/Sichuan/BZCDC-050/2023|2023-06-19|2023-07-15	98.9461595622509	exact
hCoV-19/Yunnan/YNCDC-1469/2023|2023-06-15|2023-06-26	99.4494796911715	exact
hCoV-19/Italy/LIG-359814381/2023|2023-06-08|2023-06-19	99.1696083375357	exact
hCoV-19/Japan/PG-546620/2023|2023-06-28|2023-07-26	96.6892981984404	exact
hCoV-19/Peru/AYA-INS-45557/2023|2023-06-15|2023-07-12	98.9837330202918	exact
hCoV-19/Canada/ON-KHS-04638-v1/2023|2023-06-15|2023-06-19	98.0689005517427	exact
hCoV-19/Sweden/O-14_SE300_DC-005311/2023|2023-06-09|2023-06-15	91.972223154081	exact
hCoV-19/Sweden/AB-01_SE100_CS502066/2023|2023-06-29|2023-07-10	99.463896800134	exact
hCoV-19/USA/MD-CDC-LC1045530/2023|2023-06-30|2023-07-11	99.8392337951086	exact
hCoV-19/Italy/VEN-AOUIVR-2810135059_VR/2023|2023-06-17|2023-07-06	99.3057427878134	exact
hCoV-19/Canada/ON-PHL-23-26124/2023|2023-06-16|2023-06-26	98.7315366239359	exact
hCoV-19/Austria/AGES-1140677/2023|2023-06-20|2023-07-06	99.7806203381822	exact
hCoV-19/SouthKorea/KDCA244185/2023|2023-06-02|2023-06-23	99.6537931498101	exact
hCoV-19/Ecuador/GENSBIO-INSPI-SG-321/2023|2023-06-15|2023-07-05	98.2877630344458	exact
hCoV-19/SouthKorea/KDCA246602/2023|2023-06-12|2023-07-06	99.0552716514255	exact
hCoV-19/Belgium/UZB_54807051/2023|2023-06-30|2023-07-11	99.959522363894	exact
hCoV-19/SouthKorea/KDCA249037/2023|2023-06-20|2023-07-14	97.9696796530976	exact
hCoV-19/Spain/AB-HGUA-60716541/2023|2023-06-11|2023-07-10	97.7885489245683	exact
hCoV-19/Sweden/AB-23CS101316/2023|2023-06-20|2023-07-03	99.0684582649197	exact
hCoV-19/Guangdong/GDCDC_SZHG_2129/2023|2023-06-22|2023-07-24	99.6198358229041	exact
hCoV-19/Canada/ON-PHL-23-25958/2023|2023-06-12|2023-06-19	99.2295010262104	exact
hCoV-19/NewZealand/ESR-YA3821/2023|2023-06-22|2023-07-06	99.9561403508772	exact
hCoV-19/Canada/NS-NSH-632613/2023|2023-06-04|2023-06-14	99.7706576728499	exact
hCoV-19/Canada/ON-PHL-23-26258/2023|2023-06-20|2023-06-26	97.5842810039701	exact
hCoV-19/SouthKorea/KDCA246408/2023|2023-06-10|2023-06-30	98.8132858199422	exact
hCoV-19/USA/RI-RISHL-E06670/2023|2023-06-13|2023-08-10	99.2604047603039	exact
hCoV-19/Italy/CAM-TIGEM-IZSM-COLLI-47884/2023|2023-06|2023-06-30	98.9603246470135	exact
hCoV-19/India/GA-GMC-VRDL-C122499/2023|2023-06-12|2023-08-10	98.7552146413672	exact
hCoV-19/Panama/CDED25412-GMI/2023|2023-06-08|2023-07-10	98.6906436273525	exact
hCoV-19/Yunnan/YNCDC-1518/2023|2023-06-19|2023-07-06	99.5444343952032	exact
hCoV-19/SouthKorea/KDCA244778/2023|2023-06-04|2023-06-23	99.1293825002521	exact
hCoV-19/Japan/PG-553074/2023|2023-06-26|2023-08-22	99.0598032302475	exact
hCoV-19/Spain/MD-323/2023|2023-06-18|2023-07-11	98.2403014703408	exact
hCoV-19/Sweden/O-14_SE300_DC-005324/2023|2023-06-09|2023-06-15	97.2254800120631	exact
hCoV-19/Australia/SA542378/2023|2023-06-03|2023-06-26	97.5989268947015	exact
hCoV-19/Spain/AN-PMC-36281/2023|2023-06-03|2023-06-30	94.5624411883318	exact
hCoV-19/Beijing/BJCDC-02610/2023|2023-06-02|2023-06-28	98.9891866478608	exact
hCoV-19/Guangdong/GDCDC_SZHG_1985/2023|2023-06-15|2023-07-24	99.8253333781197	exact
hCoV-19/Japan/PG-540563/2023|2023-06-14|2023-07-11	93.2880717910799	exact
hCoV-19/Malaysia/MKAKK_WC0205/2023|2023-06-12|2023-07-20	99.4153446389497	exact
hCoV-19/SouthKorea/KDCA243144/2023|2023-06-01|2023-06-16	96.8331876554831	exact
hCoV-19/Taiwan/CDC-F84741/2023|2023-06-17|2023-07-21	99.805120623614	exact
hCoV-19/Italy/FVG-TS-65345632/2023|2023-06-05|2023-06-15	99.1863905325444	exact
hCoV-19/SouthKorea/KDCA245584/2023|2023-06-06|2023-06-30	99.100308849201	exact
hCoV-19/Singapore/R45MR48/2023|2023-06-27|2023-07-04	98.7557850962506	exact
hCoV-19/France/PAC-HCL723000854001/2023|2023-06-12|2023-07-04	99.312011276303	exact
hCoV-19/Cambodia/PKH0261/2023|2023-06-15|2023-06-29	99.4671403197158	exact
hCoV-19/Canada/ON-PHL-23-26116/2023|2023-06-17|2023-06-26	99.0108004441304	exact
hCoV-19/Japan/PG-537559/2023|2023-06-07|2023-07-26	98.6017746706104	exact
hCoV-19/SouthAfrica/NICD-R07509/2023|2023-06-26|2023-07-13	99.7005383580081	exact
hCoV-19/Greece/NPHO-6658/2023|2023-06-05|2023-08-12	96.902027027027	exact
hCoV-19/Japan/SUPCRC-5147/2023|2023-06-01|2023-06-21	98.9839518218215	exact
hCoV-19/Yunnan/YNCDC-1503/2023|2023-06-19|2023-07-06	98.7853571788075	exact
hCoV-19/Slovenia/90-001404-NM/2023|2023-06-28|2023-07-27	98.5122637716124	exact
hCoV-19/Hubei/HCDC-JM2295/2023|2023-06-05|2023-08-08	99.4169486981872	exact
hCoV-19/Portugal/PT48577/2023|2023-06-02|2023-07-02	99.2123333782146	exact
hCoV-19/Japan/PG-540578/2023|2023-06-16|2023-07-11	97.7917450927669	exact
hCoV-19/Austria/AGES-1139897/2023|2023-06-13|2023-06-22	99.4802389550778	exact
hCoV-19/NewZealand/ESR-ZA3253/2023|2023-06-23|2023-07-06	94.7451853350872	exact
hCoV-19/Japan/PG-541911/2023|2023-06-12|2023-08-15	98.6757192793762	exact
hCoV-19/Japan/PG-529994/2023|2023-06-05|2023-08-15	99.5107467017579	exact
hCoV-19/Australia/SA543443/2023|2023-06-15|2023-08-17	99.8382967255087	exact
hCoV-19/England/PHEC-YYE5IHU/2023|2023-06-12|2023-07-01	93.5559736594544	exact
hCoV-19/Heilongjiang/HLJCDC-1528/2023|2023-06-13|2023-06-26	97.6526294579891	exact
hCoV-19/Japan/PG-537555/2023|2023-06-02|2023-07-11	98.4236353858564	exact
hCoV-19/Australia/WA14071/2023|2023-06-02|2023-06-19	99.6357942748221	exact
hCoV-19/USA/CA-GBW-H10-014-7360/2023|2023-06-09|2023-06-20	97.9194721249663	exact
hCoV-19/USA/CA-HLX-STM-76CK9XQYV/2023|2023-06-11|2023-07-20	99.0942028985507	exact
hCoV-19/Australia/VIC85201/2023|2023-06-05|2023-06-15	97.4745103300241	exact
hCoV-19/Singapore/R43MR123/2023|2023-06-20|2023-06-26	99.5642117260568	exact
hCoV-19/Scotland/SCOT-31408/2023|2023-06-04|2023-06-29	95.5426421685533	exact
hCoV-19/Peru/LIM-INS-45459/2023|2023-06-12|2023-07-10	99.104507646901	exact
hCoV-19/Japan/PG-543249/2023|2023-06-23|2023-07-12	99.5697768217263	exact
hCoV-19/France/IDF-IPP15932/2023|2023-06-19|2023-06-30	98.3303036423618	exact
hCoV-19/Canada/ON-KHS-04490-v1/2023|2023-06-01|2023-06-12	99.5290001345714	exact
hCoV-19/Australia/ACT12417/2023|2023-06-27|2023-07-10	99.1183200969175	exact
hCoV-19/SouthKorea/KDCA244586/2023|2023-06-03|2023-06-20	95.8075578267886	exact
hCoV-19/Japan/PG-541618/2023|2023-06-28|2023-07-26	98.962425707666	exact
hCoV-19/SouthKorea/KDCA-249194/2023|2023-06-21|2023-07-25	98.6544527212939	exact
hCoV-19/Japan/PG-549351/2023|2023-06-30|2023-07-26	97.3481665714382	exact
hCoV-19/SouthKorea/KDCA-249146/2023|2023-06-21|2023-07-25	99.6107904979197	exact
hCoV-19/Australia/SA543354/2023|2023-06-14|2023-06-26	99.0666756194185	exact
hCoV-19/Australia/WA14120/2023|2023-06-08|2023-06-19	99.635831461439	exact
hCoV-19/USA/NY-GBW-H20-336-1799/2023|2023-06-28|2023-07-07	99.138163210342	exact
hCoV-19/SouthKorea/KDCA247196/2023|2023-06-13|2023-07-07	99.1057621192765	exact
hCoV-19/SouthKorea/KDCA243189/2023|2023-06-04|2023-06-16	99.2234249983191	exact
hCoV-19/USA/CA-HLX-STM-NSZRASTCZ/2023|2023-06-05|2023-06-30	99.1076221148685	exact
hCoV-19/Ukraine/79840/2023|2023-06-10|2023-07-14	99.2252762058744	exact
hCoV-19/Singapore/R40MR82/2023|2023-06-08|2023-06-20	99.2246761092837	exact
hCoV-19/Singapore/R41MR90/2023|2023-06-12|2023-06-20	98.2568469042271	exact
hCoV-19/Italy/VEN-IZSVe-23RS8156-1_VI/2023|2023-06-10|2023-06-27	98.5282258064516	exact
hCoV-19/SouthKorea/KDCA247081/2023|2023-06-12|2023-07-07	98.8476011288805	exact
hCoV-19/CanaryIslands/CHUIMI-021437068128/2023|2023-06-15|2023-07-18	98.2091257307977	exact
hCoV-19/USA/CA-CDPH-500116715/2023|2023-06-01|2023-07-18	98.9352054012294	exact
hCoV-19/Japan/SUPCRC-5278/2023|2023-06-26|2023-07-21	99.8522448705464	exact
hCoV-19/Australia/SA543071/2023|2023-06-10|2023-06-26	99.3248009674494	exact
hCoV-19/USA/WA-GBW-H20-314-3054/2023|2023-06-13|2023-06-26	92.2165364934016	exact
hCoV-19/Netherlands/ZH-RIVM-130587/2023|2023-06-28|2023-07-25	99.2496887722486	exact
hCoV-19/Japan/PG-530138/2023|2023-06-14|2023-07-26	99.1773278264665	exact
hCoV-19/SouthKorea/KDCA247784/2023|2023-06-15|2023-07-07	98.965887724953	exact
hCoV-19/USA/CT-DPH-1160729001a/2023|2023-06-14|2023-07-18	99.8010050929205	exact
hCoV-19/Mauritius/CHL_41912/2023|2023-06-23|2023-07-27	99.4002493345463	exact
hCoV-19/USA/CT-DPH-1160790001a/2023|2023-06-12|2023-07-18	92.4516847111201	parent
hCoV-19/Uganda/UVRI_461712/2023|2023-06-12|2023-08-02	95.4985754985755	exact
hCoV-19/Japan/SUPCRC-5262/2023|2023-06-26|2023-07-04	99.1420785250479	exact
hCoV-19/Australia/VIC85298/2023|2023-06-01|2023-06-15	99.6242871519624	exact
hCoV-19/USA/CA-CDPH-1002014599/2023|2023-06-14|2023-08-09	98.7437439118605	exact
hCoV-19/Canada/ON-PHL-23-26380/2023|2023-06-25|2023-07-05	95.4106524006595	exact
hCoV-19/USA/NY-PBRI-NYC23JY005/2023|2023-06-26|2023-07-24	99.8485969988561	exact
hCoV-19/Austria/AGES-1139585/2023|2023-06-05|2023-06-22	98.8828512605893	exact
hCoV-19/USA/CA-Stanford-149_S38/2023|2023-06-27|2023-07-26	99.1914108371079	exact
hCoV-19/Singapore/R38MR139/2023|2023-06-01|2023-06-20	96.7116300919401	exact
hCoV-19/USA/IL-RIPHL_32277_G/2023|2023-06-20|2023-08-01	99.1300258640959	exact
hCoV-19/SouthKorea/KDCA-251333/2023|2023-06-30|2023-07-25	99.0768094534712	exact
hCoV-19/NewZealand/ESR-YA3569/2023|2023-06-17|2023-07-06	98.934304600027	exact
hCoV-19/Yunnan/YNCDC-1264/2023|2023-06-07|2023-06-21	98.7378218219559	exact
hCoV-19/Guangdong/GDCDC_SZHG_1801/2023|2023-06-05|2023-07-24	99.2881128274009	exact
hCoV-19/Shanxi/JCCDC-JCCX0294/2023|2023-06-14|2023-07-07	98.240884275797	parent
hCoV-19/Spain/CT-HUGTiP-C7R148/2023|2023-06-01|2023-08-08	99.9392958316471	exact
hCoV-19/SouthKorea/KDCA249698/2023|2023-06-23|2023-07-14	99.9125050477857	exact
hCoV-19/Israel/ICH-741198016/2023|2023-06-16|2023-07-02	96.8279569892473	exact
hCoV-19/Austria/AGES-1139492/2023|2023-06-07|2023-06-17	99.1494819264909	exact
hCoV-19/USA/NJ-GBW-H10-014-2776/2023|2023-06-10|2023-06-20	94.997138336195	exact
hCoV-19/USA/HI-H2322910/2023|2023-06-26|2023-07-17	99.8587000403714	exact
hCoV-19/Singapore/R39MR232/2023|2023-06-07|2023-06-13	99.7577551981697	exact
hCoV-19/Belgium/UZB_54806281/2023|2023-06-21|2023-07-11	99.478729359082	exact
hCoV-19/Canada/ON-PHL-23-26350/2023|2023-06-23|2023-07-05	99.2194071531913	exact
hCoV-19/DominicanRepublic/2148581-LNSPDD/2023|2023-06-20|2023-07-03	98.3067360994457	exact
hCoV-19/Japan/TKYmbc38126/2023|2023-06-12|2023-07-05	99.2868675995694	exact
hCoV-19/Canada/QC-L00626221001/2023|2023-06-07|2023-06-28	98.8155326738004	exact
hCoV-19/USA/IL-RIPHL_121839_G/2023|2023-06-04|2023-07-06	98.8850080601827	exact
hCoV-19/USA/CA-HLX-STM-KBEQYVGWC/2023|2023-06-20|2023-07-27	98.9344948902664	exact
hCoV-19/DominicanRepublic/2148261-LNSPDD/2023|2023-06-12|2023-07-03	98.9148328573828	exact
hCoV-19/Japan/PG-548646/2023|2023-06-18|2023-08-04	99.6571659048131	exact
hCoV-19/USA/CA-GBW-H10-015-3173/2023|2023-06-25|2023-07-05	99.1187352842247	exact
hCoV-19/Jiangsu/XZCDC523/2023|2023-06-28|2023-08-15	99.2191689008043	exact
hCoV-19/SouthKorea/KDCA248330/2023|2023-06-22|2023-07-06	99.4192292198201	exact
hCoV-19/Japan/PG-548939/2023|2023-06-29|2023-08-15	99.499210163681	exact
hCoV-19/Sweden/AB-01_SE100_CS502082/2023|2023-06-28|2023-07-10	95.5031330630298	exact
hCoV-19/Peru/CUS-INS-45619/2023|2023-06-12|2023-07-25	98.8403659885377	exact
hCoV-19/Australia/SA543292/2023|2023-06-13|2023-06-26	99.8014804845222	exact
hCoV-19/NewZealand/ESR-YA3777/2023|2023-06-21|2023-07-06	99.9291713042598	exact
hCoV-19/Guangdong/GDCDC_SZHG_2180/2023|2023-06-26|2023-07-24	99.6494894004247	exact
hCoV-19/France/PAC-HCL723000854101/2023|2023-06-12|2023-07-04	99.0099674463872	exact
hCoV-19/Jiangsu/SZCDC734/2023|2023-06-26|2023-08-15	98.5923989543535	exact
hCoV-19/USA/NC-ECU-118830491/2023|2023-06-05|2023-07-07	85.8236643281166	exact
hCoV-19/Ireland/G-GUH-N1370/2023|2023-06-16|2023-07-05	99.3919440991702	exact
hCoV-19/USA/CA-SC-279742/2023|2023-06-07|2023-06-30	98.9025786036491	exact
hCoV-19/Sichuan/LZSCDC-102-WXX/2023|2023-06-06|2023-07-15	99.36640965471	exact
hCoV-19/Japan/PG-545475/2023|2023-06-16|2023-07-26	98.4034686743748	exact
hCoV-19/France/CVL-ChuTo-9800118577/2023|2023-06-27|2023-07-25	99.1832289681459	exact
hCoV-19/Brazil/AL-FIOCRUZ-6593/2023|2023-06-14|2023-08-11	98.0596051245455	exact
hCoV-19/Italy/LIG-360134932/2023|2023-06-22|2023-07-10	98.7565115106705	exact
hCoV-19/Spain/VC-CVA_ALIC-118423/2023|2023-06-01|2023-07-21	99.9293690300013	exact
hCoV-19/Malaysia/MKAKK_WC0212/2023|2023-06-21|2023-07-20	99.9827520783746	exact
hCoV-19/Sweden/AB-502001/2023|2023-06-14|2023-06-27	96.3110768302089	exact
hCoV-19/Japan/PG-546597/2023|2023-06-25|2023-07-26	99.183248184996	exact
hCoV-19/Taiwan/CDC-W28661/2023|2023-06-19|2023-07-21	98.9518946519753	exact
hCoV-19/NewZealand/ESR-XA3431/2023|2023-06-08|2023-07-06	99.6222851746931	exact
hCoV-19/Australia/SA543567/2023|2023-06-17|2023-06-26	98.0611834160741	exact
hCoV-19/USA/AZ-CDC-LC1045641/2023|2023-06-22|2023-07-11	99.9214883085851	exact
hCoV-19/Japan/PG-544947/2023|2023-06-30|2023-07-18	98.9816495261141	exact
hCoV-19/Australia/SA543322/2023|2023-06-14|2023-06-26	99.708004698775	exact
hCoV-19/Italy/LOM_45070500CAN/2023|2023-06-30|2023-07-20	97.6783976918174	exact
hCoV-19/Malaysia/UNIMAS-B19509/2023|2023-06-01|2023-06-29	99.3795940387079	exact
hCoV-19/Japan/PG-540566/2023|2023-06-21|2023-07-11	99.0454423232052	exact
hCoV-19/Singapore/R39MR63/2023|2023-06-07|2023-06-13	99.3597264590527	exact
hCoV-19/SouthKorea/KDCA244059/2023|2023-06-01|2023-06-23	96.5847591515681	exact
hCoV-19/Spain/GA-SCQ-194997/2023|2023-06-02|2023-07-15	99.5105598390882	exact
hCoV-19/USA/HI-H2322873/2023|2023-06-29|2023-07-15	99.6458565212992	exact
hCoV-19/Australia/NSW-ICPMR-47830/2023|2023-06-04|2023-06-16	94.2644155490503	exact
hCoV-19/SouthKorea/KDCA244776/2023|2023-06-04|2023-06-20	98.9162528519662	exact
hCoV-19/France/OCC-ChuMtp-99231573494/2023|2023-06-06|2023-07-27	99.2065359916619	exact
hCoV-19/Canada/ON-KHS-04555-v1/2023|2023-06-06|2023-06-12	99.8957071726551	exact
hCoV-19/Singapore/R44MR21/2023|2023-06-23|2023-07-04	99.4870075440067	exact
hCoV-19/Singapore/R43MR44/2023|2023-06-19|2023-06-26	99.389916867793	exact
hCoV-19/Singapore/R40MR8/2023|2023-06-08|2023-06-20	99.2893298917234	exact
hCoV-19/Switzerland/ZH-UZH-IMV-3ba6a728/2023|2023-06-14|2023-06-26	98.6904841850782	exact
hCoV-19/Canada/ON-PHL-23-25434/2023|2023-06-01|2023-06-12	98.7517243699741	exact
hCoV-19/Thailand/NIC_RNG_POS2280/2023|2023-06-16|2023-07-03	99.5479507098848	exact
hCoV-19/USA/CA-LACPHL-AY00753/2023|2023-06-05|2023-07-31	99.8111234780262	exact
hCoV-19/Guangdong/GDCDC_SZHG_1860/2023|2023-06-10|2023-07-24	99.116322827767	exact
hCoV-19/Israel/ICH-741198040/2023|2023-06-18|2023-07-02	91.3388207626407	exact
hCoV-19/Japan/PG-553410/2023|2023-06-26|2023-08-14	99.1840435176791	exact
hCoV-19/Liaoning/LNCDC-209-6/2023|2023-06-14|2023-07-07	99.1806581598388	exact
hCoV-19/USA/GA-EHC-7165C/2023|2023-06-07|2023-08-02	98.1206792402175	exact
hCoV-19/DominicanRepublic/2146614-LNSPDD/2023|2023-06-15|2023-07-03	96.8891725736554	exact
hCoV-19/Yunnan/YNCDC-1243/2023|2023-06-06|2023-06-21	99.2523803137991	exact
hCoV-19/USA/NY-GBW-H10-014-3809/2023|2023-06-26|2023-07-07	98.2258281712901	exact
hCoV-19/Shanghai/SCDC-XG06-9696/2023|2023-06-26|2023-07-14	99.8086028004432	exact
hCoV-19/England/PHEC-YYE5KC9/2023|2023-06-06|2023-06-26	99.5501544246005	exact
hCoV-19/USA/TX-HMH-M-129680/2023|2023-06-23|2023-08-01	99.3922299452671	exact
hCoV-19/Austria/AGES-1139715/2023|2023-06-07|2023-06-17	99.8109959836647	exact
hCoV-19/Japan/PG-551207/2023|2023-06-25|2023-08-04	98.8506133422954	exact
hCoV-19/USA/CA-CDPH-500118075/2023|2023-06-21|2023-08-09	97.9897305097829	exact
hCoV-19/France/ARA-HCL023095570701/2023|2023-06-13|2023-07-04	99.4905483308755	exact
hCoV-19/Indonesia/JK-NIHRD-W03474/2023|2023-06-08|2023-08-02	99.223451104313	exact
hCoV-19/Jiangsu/CZCDC-212/2023|2023-06-25|2023-07-24	99.6112730806608	exact
hCoV-19/USA/CA-CDPH-500118268/2023|2023-06-28|2023-08-09	98.9385643747271	exact
hCoV-19/Malaysia/TIDREC-NSC2809/2023|2023-06-13|2023-08-15	99.6642154393741	exact
hCoV-19/Australia/VIC85305/2023|2023-06-04|2023-06-15	97.9608264019319	exact
hCoV-19/SouthKorea/KDCA245746/2023|2023-06-07|2023-06-30	99.159635618004	exact
hCoV-19/USA/CA-CDPH-500118355/2023|2023-06-27|2023-08-09	98.8781028517685	exact
hCoV-19/Singapore/R39MR13/2023|2023-06-06|2023-06-13	98.7747977577121	exact
hCoV-19/NewZealand/ESR-YA3721/2023|2023-06-16|2023-07-28	99.9224257141893	exact
hCoV-19/Japan/PG-543011/2023|2023-06-20|2023-08-10	98.8616903394782	exact
hCoV-19/Netherlands/GE-RIVM-130347/2023|2023-06-03|2023-06-29	98.3513340735507	exact
hCoV-19/Sweden/AB-01_SE100_CS101286/2023|2023-06-04|2023-07-06	99.3231697101692	exact
hCoV-19/Singapore/R40MR97/2023|2023-06-09|2023-06-20	99.3792571217663	exact
hCoV-19/USA/TX-UHS-UTHSA7960-P0/2023|2023-06-23|2023-07-27	99.439804440823	exact
hCoV-19/Spain/EX-BA_18586473/2023|2023-06-21|2023-06-28	93.9993948969644	exact
hCoV-19/USA/CA-CDPH-500117374/2023|2023-06-09|2023-08-09	97.6722313660945	exact
hCoV-19/SouthKorea/KDCA247088/2023|2023-06-12|2023-07-07	97.1592819202582	exact
hCoV-19/Australia/QLD0x01347F/2023|2023-06-11|2023-07-04	99.0948855989233	exact
hCoV-19/Canada/NS-NSH-634887/2023|2023-06-17|2023-06-28	99.7740227326385	exact
hCoV-19/Slovenia/16102/2023|2023-06-06|2023-08-17	99.1697478991597	exact
hCoV-19/USA/CA-HLX-STM-2YCC8A42B/2023|2023-06-29|2023-07-27	99.6410118768033	exact
hCoV-19/Sichuan/BZCDC-049/2023|2023-06-18|2023-07-15	99.0102688825834	exact
hCoV-19/SouthKorea/KDCA245472/2023|2023-06-06|2023-06-30	99.2267867948632	exact
hCoV-19/Singapore/R39MR162/2023|2023-06-06|2023-06-13	99.6244887011332	exact
hCoV-19/USA/CA-Stanford-149_S20/2023|2023-06-25|2023-07-26	99.4438452204395	exact
hCoV-19/Austria/AGES-1140490/2023|2023-06-27|2023-07-06	99.6861183300145	exact
hCoV-19/Japan/PG-546791/2023|2023-06-28|2023-07-20	96.759881688626	exact
hCoV-19/Peru/MOQ-INS-45701/2023|2023-06-28|2023-07-26	99.5141076335366	exact
hCoV-19/Spain/AS-42797/2023|2023-06-03|2023-07-14	99.7214765100671	exact
hCoV-19/SouthKorea/KDCA246499/2023|2023-06-11|2023-06-30	99.121892137402	exact
hCoV-19/Japan/PG-543104/2023|2023-06-15|2023-07-13	99.7814905704777	exact
hCoV-19/SouthKorea/KDCA247207/2023|2023-06-13|2023-07-07	97.6362354363227	exact
hCoV-19/Japan/PG-536130/2023|2023-06-01|2023-08-01	99.284576001085	exact
hCoV-19/Italy/VEN-AOUIVR-2810135626_VR/2023|2023-06-24|2023-08-10	98.8395560040363	exact
hCoV-19/SouthKorea/KDCA248161/2023|2023-06-16|2023-07-07	98.6014926376656	exact
hCoV-19/Singapore/R38MR57/2023|2023-06-01|2023-06-13	86.2472739473243	exact
hCoV-19/England/PHEC-YYE5JRO/2023|2023-06-09|2023-06-26	99.1633064516129	exact
hCoV-19/SouthKorea/KDCA243994/2023|2023-06-01|2023-06-23	96.2990352616895	exact
hCoV-19/Laos/IPL-78115/2023|2023-06-15|2023-07-06	99.3405336294203	exact
hCoV-19/USA/CA-CDPH-500118430/2023|2023-06-26|2023-08-09	97.5459092892873	exact
hCoV-19/France/OCC-HCL023104890001/2023|2023-06-26|2023-07-21	98.3210455764075	exact
hCoV-19/England/PHEC-YYE56N9/2023|2023-06-18|2023-07-06	99.5899848764913	exact
hCoV-19/Yunnan/YNCDC-1472/2023|2023-06-16|2023-06-26	99.5300278626339	exact
hCoV-19/NewZealand/ESR-ZA3238/2023|2023-06-26|2023-07-06	99.9123073290836	exact
hCoV-19/Hubei/HCDC-QJ1932/2023|2023-06-05|2023-06-13	99.6848598632158	exact
hCoV-19/SouthKorea/KDCA245431/2023|2023-06-06|2023-06-30	99.1629126605258	exact
hCoV-19/Singapore/R41MR55/2023|2023-06-14|2023-06-20	99.349538977368	exact
hCoV-19/Singapore/R40MR130/2023|2023-06-10|2023-06-20	97.3423710613738	exact
hCoV-19/Austria/AGES-1140541/2023|2023-06-26|2023-07-06	98.7039724594148	exact
hCoV-19/France/ARA-CHUGA-3062416724/2023|2023-06-08|2023-06-23	99.9257985092246	exact
hCoV-19/Malaysia/UNIMAS-B19558/2023|2023-06-12|2023-06-29	98.5164205273451	exact
hCoV-19/Austria/AGES-1140165/2023|2023-06-19|2023-06-29	98.3933031796395	exact
hCoV-19/Spain/AB-HGUA-76204894/2023|2023-06-27|2023-07-16	99.1921911814204	exact
hCoV-19/Singapore/R42MR33/2023|2023-06-16|2023-06-26	95.223389614313	exact
hCoV-19/Canada/ON-KHS-04654-v1/2023|2023-06-15|2023-06-26	99.838514331853	exact
hCoV-19/Japan/PG-543230/2023|2023-06-16|2023-07-12	99.4756831243908	exact
hCoV-19/Sweden/AB-01_SE100_CS101221/2023|2023-06-11|2023-07-06	99.3726726827468	exact
hCoV-19/USA/CT-YPL23-1766/2023|2023-06-18|2023-07-06	98.0180059123891	exact
hCoV-19/Thailand/NIC_KPT_6148/2023|2023-06-09|2023-06-27	99.5277078085642	exact
hCoV-19/Australia/VIC85297/2023|2023-06-01|2023-06-15	99.5439608342834	exact
hCoV-19/France/OCC-HCL723000874101/2023|2023-06-26|2023-07-10	97.9022853696133	exact
hCoV-19/Singapore/R40MR49/2023|2023-06-09|2023-06-20	99.5709161610405	exact
hCoV-19/DominicanRepublic/2149658-LNSPDD/2023|2023-06-24|2023-07-03	99.244078615824	exact
hCoV-19/Spain/AS-36435/2023|2023-06-05|2023-06-19	99.6979865771812	exact
hCoV-19/Singapore/R39MR102/2023|2023-06-05|2023-06-13	99.761320469291	exact
hCoV-19/Japan/PG-545932/2023|2023-06-21|2023-07-18	99.2101636809734	exact
hCoV-19/Thailand/NIC_CRI_POS2208/2023|2023-06-09|2023-07-03	99.6081714668453	exact
hCoV-19/Belgium/UZA-UA-2818525508/2023|2023-06-06|2023-06-19	99.1925173272324	exact
hCoV-19/Spain/CL-COV42613/2023|2023-06-02|2023-07-26	98.5364216179926	exact
hCoV-19/Thailand/NIC_CBI_6092/2023|2023-06-12|2023-06-27	99.9720123145816	exact
hCoV-19/Sweden/AB-501927/2023|2023-06-02|2023-06-12	99.4638608718963	exact
hCoV-19/France/OCC-HCL-723000831401/2023|2023-06-03|2023-06-22	99.3384155556302	exact
hCoV-19/SouthKorea/KDCA246625/2023|2023-06-13|2023-06-30	98.9813756471458	exact
hCoV-19/SouthKorea/KDCA245513/2023|2023-06-06|2023-06-30	99.0801047471967	exact
hCoV-19/France/ARA-HCL723000853701/2023|2023-06-12|2023-07-04	99.0950226244344	exact
hCoV-19/Canada/QC-L00628071001/2023|2023-06-19|2023-07-04	99.9225745640611	exact
hCoV-19/USA/CT-IVY-G43Q70Q4/2023|2023-06-26|2023-08-11	99.1266082166012	exact
hCoV-19/France/ARA-HCL023106954001/2023|2023-06-26|2023-07-21	99.4337030459404	exact
hCoV-19/USA/CA-CDPH-500116789/2023|2023-06-04|2023-07-18	98.6530516274227	exact
hCoV-19/Austria/AGES-1140180/2023|2023-06-21|2023-06-29	99.0549799183233	exact
hCoV-19/CostaRica/INC-11592-798221/2023|2023-06-16|2023-07-17	97.5738891495208	exact
hCoV-19/Japan/PG-547181/2023|2023-06-27|2023-08-01	99.3681097069105	exact
hCoV-19/USA/CO-CDPHE-40998860/2023|2023-06-10|2023-08-10	99.8184690893199	exact
hCoV-19/SouthKorea/KDCA244835/2023|2023-06-05|2023-06-23	99.2096589762561	exact
hCoV-19/Israel/SMC-7114138/2023|2023-06-23|2023-07-03	99.4655282530505	exact
hCoV-19/Japan/PG-540560/2023|2023-06-21|2023-07-11	99.053087539035	exact
hCoV-19/Brazil/SC-FIOCRUZ-6467/2023|2023-06-07|2023-08-11	99.6058041934278	exact
hCoV-19/SouthKorea/KDCA244769/2023|2023-06-04|2023-06-23	97.7442345189269	exact
hCoV-19/Austria/AGES-1140386/2023|2023-06-19|2023-06-29	99.8042458402241	exact
hCoV-19/Singapore/R42MR7/2023|2023-06-15|2023-06-26	99.5273690208829	exact
hCoV-19/Japan/PG-543918/2023|2023-06-24|2023-07-12	99.1186166991859	exact
hCoV-19/Singapore/R42MR14/2023|2023-06-16|2023-06-26	99.0814924072274	exact
hCoV-19/Singapore/R41MR182/2023|2023-06-14|2023-06-20	97.9332594011493	exact
hCoV-19/Brazil/AM-LACENRO-110508834/2023|2023-06-08|2023-07-14	99.1357774626966	exact
hCoV-19/Wales/CLIMB-CM7YEJ6F/2023|2023-06-22|2023-07-12	99.2609761832779	exact
hCoV-19/CostaRica/INC-11620-799645/2023|2023-06-25|2023-07-17	97.8020500756175	exact
hCoV-19/Peru/LAL-INS-45644/2023|2023-06-28|2023-07-25	98.5309900724443	exact
hCoV-19/SouthKorea/KDCA244944/2023|2023-06-08|2023-06-20	98.0875878062716	exact
hCoV-19/USA/CA-HLX-STM-P7U3P4PDN/2023|2023-06-08|2023-07-20	99.1042973598578	exact
hCoV-19/France/GUF-IPG-21063212/2023|2023-06-21|2023-07-03	98.6844318831802	exact
hCoV-19/Wales/PHWC-PKTNOS/2023|2023-06-05|2023-06-26	93.0888859096394	exact
hCoV-19/Guangdong/GDCDC_SZHG_1898/2023|2023-06-11|2023-07-24	99.2811796714924	exact
hCoV-19/Sweden/T-22044750/2023|2023-06-02|2023-07-07	99.9197935555866	exact
hCoV-19/Mauritius/40488/2023|2023-06-12|2023-07-20	99.8079450116244	exact
hCoV-19/Canada/QC-L00626213001/2023|2023-06-10|2023-06-28	99.1958006662405	exact
hCoV-19/Japan/PG-530146/2023|2023-06-15|2023-07-26	99.1363086436349	exact
hCoV-19/SouthKorea/KDCA244186/2023|2023-06-02|2023-06-23	99.0026528761879	exact
hCoV-19/Japan/PG-547054/2023|2023-06-26|2023-07-20	98.8534346524999	exact
hCoV-19/Sweden/BD-2A81741030000/2023|2023-06-04|2023-06-16	99.9763665214896	exact
hCoV-19/SouthKorea/KDCA248244/2023|2023-06-18|2023-07-06	99.5397897141322	exact
hCoV-19/Gansu/GSCDC-0366/2023|2023-06-03|2023-07-18	95.5041100486496	exact
hCoV-19/Wales/PHWC-PKTDQ4/2023|2023-06-08|2023-07-01	98.183950410454	exact
hCoV-19/Singapore/R46MR80/2023|2023-06-30|2023-08-10	97.6569570609727	exact
hCoV-19/SouthKorea/KDCA245239/2023|2023-06-02|2023-06-30	98.9556048089193	exact
hCoV-19/USA/CA-HLX-STM-XPSSSUGVB/2023|2023-06-13|2023-07-20	98.9457426806339	exact
hCoV-19/USA/CT-DPH-1162703001a/2023|2023-06-27|2023-07-18	99.9932544099295	exact
hCoV-19/Japan/PG-537707/2023|2023-06-09|2023-07-03	98.4057044835357	exact
hCoV-19/Japan/PG-545872/2023|2023-06-21|2023-07-18	96.218487394958	exact
hCoV-19/Ukraine/79733/2023|2023-06-13|2023-07-20	98.3929532006455	exact
hCoV-19/Singapore/R41MR77/2023|2023-06-12|2023-06-20	99.6211994234186	exact
hCoV-19/Japan/PG-545325/2023|2023-06-20|2023-07-19	98.13303784292	exact
hCoV-19/Japan/PG-545984/2023|2023-06-24|2023-07-18	98.5278795415588	exact
hCoV-19/HongKong/VB23100612/2023|2023-06-19|2023-07-18	99.3641287891532	exact
hCoV-19/USA/CA-Stanford-149_S45/2023|2023-06-30|2023-07-26	99.7573224577842	exact
hCoV-19/SouthKorea/KDCA245630/2023|2023-06-07|2023-06-30	98.5600861256897	exact
hCoV-19/Ecuador/GENSBIO-INSPI-103987/2023|2023-06-21|2023-07-05	99.2793940206462	exact
hCoV-19/USA/FL-CDC-LC1045226/2023|2023-06-29|2023-07-11	99.921407825047	exact
hCoV-19/Japan/PG-542472/2023|2023-06-22|2023-07-18	99.1059424576499	exact
hCoV-19/Thailand/NIC_SRI_5735/2023|2023-06-09|2023-06-19	99.9587430378876	exact
hCoV-19/USA/NY-GBW-H20-314-2280/2023|2023-06-06|2023-06-16	86.0961486668462	exact
hCoV-19/SouthKorea/KDCA247933/2023|2023-06-15|2023-07-07	99.1696362536139	exact
hCoV-19/Sweden/C-03_SE600_000200586750N2/2023|2023-06-14|2023-07-19	97.2225953788286	exact
hCoV-19/Guangdong/GDCDC_FS_0072/2023|2023-06-19|2023-07-24	99.9797632297885	exact
hCoV-19/Spain/CL-COV42614/2023|2023-06-03|2023-07-26	98.6169855656261	exact
hCoV-19/Japan/PG-537585/2023|2023-06-20|2023-07-26	99.6306369833115	exact
hCoV-19/USA/CA-CDC-LC1044010/2023|2023-06-07|2023-06-27	98.553308885375	exact
hCoV-19/Australia/VIC85095/2023|2023-06-01|2023-06-15	99.0653579444575	exact
hCoV-19/Gansu/GSCDC-0357/2023|2023-06-02|2023-07-18	94.5636863639412	exact
hCoV-19/Austria/AGES-1140268/2023|2023-06-19|2023-06-29	97.2459414762564	exact
hCoV-19/SouthKorea/KDCA-250033/2023|2023-06-29|2023-07-25	99.4250941366326	exact
hCoV-19/Spain/CL-COV42660/2023|2023-06-16|2023-07-26	98.899181098134	exact
hCoV-19/Japan/PG-544206/2023|2023-06-06|2023-07-14	98.8068430074278	exact
hCoV-19/Ireland/KY-CUH-SC0287/2023|2023-06-25|2023-07-12	99.3794057135148	exact
hCoV-19/Australia/SA543543/2023|2023-06-17|2023-06-26	98.5979741061246	exact
hCoV-19/USA/CA-CDPH-500117295/2023|2023-06-05|2023-08-09	99.2138681717396	exact
hCoV-19/Slovenia/17-004441-CE/2023|2023-06-19|2023-07-27	99.5037886407832	exact
hCoV-19/Australia/WA14373/2023|2023-06-30|2023-07-19	98.5912610430808	exact
hCoV-19/Netherlands/GE-RIVM-130418/2023|2023-06-05|2023-06-29	96.6656572793648	exact
hCoV-19/SouthKorea/KDCA245483/2023|2023-06-06|2023-06-30	96.416324884018	exact
hCoV-19/Singapore/R44MR125/2023|2023-06-24|2023-07-04	99.1352438411262	exact
hCoV-19/USA/AK-PHL25005/2023|2023-06-11|2023-08-09	99.0115597252471	exact
hCoV-19/Austria/AGES-1139379/2023|2023-06-05|2023-06-22	99.790745553343	exact
hCoV-19/USA/MS-MSPHL-0216/2023|2023-06-26|2023-07-26	98.5386291268644	exact
hCoV-19/Canada/NS-NSH-632597/2023|2023-06-01|2023-06-14	99.3086236551887	exact
hCoV-19/HongKong/VB23108760/2023|2023-06-29|2023-07-18	99.3035227616837	exact
hCoV-19/USA/CA-CDPH-500117870/2023|2023-06-19|2023-08-09	93.3525914480535	exact
hCoV-19/Slovenia/23-014777-MB/2023|2023-06-07|2023-06-28	99.5372854077253	exact
hCoV-19/Guangdong/GDCDC_DG_0120/2023|2023-06-08|2023-07-24	98.6947283213599	exact
hCoV-19/USA/CA-HLX-STM-SH3UP4SPH/2023|2023-06-05|2023-06-30	98.1833445265279	exact
hCoV-19/SouthKorea/KDCA247632/2023|2023-06-15|2023-07-07	98.668728568547	exact
hCoV-19/Austria/AGES-1139705/2023|2023-06-07|2023-06-17	98.5487191602822	exact
hCoV-19/Austria/AGES-1139902/2023|2023-06-13|2023-06-29	99.6657663740716	exact
hCoV-19/Austria/AGES-1140244/2023|2023-06-19|2023-06-29	99.7738701947416	exact
hCoV-19/Guangdong/GDCDC_CZ_0208/2023|2023-06-23|2023-07-24	99.242804972024	exact
hCoV-19/Singapore/R43MR19/2023|2023-06-19|2023-06-26	99.4501626043518	exact
hCoV-19/Japan/PG-545881/2023|2023-06-20|2023-07-18	99.0124210954999	exact
hCoV-19/Guatemala/1231-LNS/2023|2023-06-12|2023-06-30	99.1615879322536	exact
hCoV-19/Australia/SA543517/2023|2023-06-17|2023-06-26	98.2749941269255	exact
hCoV-19/Mauritius/40364/2023|2023-06-08|2023-07-20	99.2216718892146	exact
hCoV-19/SouthKorea/KDCA244677/2023|2023-06-03|2023-06-23	98.2283332212734	exact
hCoV-19/Slovenia/7179/2023|2023-06-02|2023-08-16	96.3335681459864	exact
hCoV-19/Ireland/D-BH-670044230/2023|2023-06-06|2023-06-14	99.6087557759115	exact
hCoV-19/Canada/ON-PHL-23-25427/2023|2023-06-01|2023-06-12	98.2066552269439	exact
hCoV-19/Japan/PG-543251/2023|2023-06-23|2023-07-12	98.509116550821	exact
hCoV-19/Japan/PG-530112/2023|2023-06-08|2023-07-26	99.6776468217991	exact
hCoV-19/Spain/VC-CVA_ALIC-118838/2023|2023-06-20|2023-08-11	98.1066083739701	exact
hCoV-19/Japan/PG-547077/2023|2023-06-28|2023-07-20	99.0573977444875	exact
hCoV-19/France/NAQ-HCL-723000840001/2023|2023-06-05|2023-06-22	99.4156563790845	exact
hCoV-19/Australia/VIC85194/2023|2023-06-02|2023-06-15	92.7057482057817	exact
hCoV-19/Spain/MC-HCUVA-21089195/2023|2023-06-15|2023-08-08	98.6823481835951	exact
hCoV-19/Hubei/HCDC-WH2092/2023|2023-06-20|2023-06-25	97.7708605281655	exact
hCoV-19/USA/MI-CDC-2-7133771/2023|2023-06-10|2023-07-25	99.9932625905339	exact
hCoV-19/France/PAC-HCL723000881001/2023|2023-06-26|2023-07-10	99.2817345774317	exact
hCoV-19/Spain/CL-COV42685/2023|2023-06-08|2023-07-26	98.2623016940038	exact
hCoV-19/Singapore/R42MR111/2023|2023-06-16|2023-06-26	99.4503100385453	exact
hCoV-19/Australia/ACT12097/2023|2023-06-04|2023-06-26	99.081457555264	exact
hCoV-19/Japan/PG-537443/2023|2023-06-11|2023-07-03	98.9640442635633	exact
hCoV-19/HongKong/VB23097904/2023|2023-06-14|2023-07-03	97.8971097876922	exact
hCoV-19/Austria/AGES-1140131/2023|2023-06-12|2023-06-22	99.7873704816227	exact
hCoV-19/NewZealand/ESR-ZA2877/2023|2023-06-01|2023-07-06	99.2782218624574	exact
hCoV-19/England/CLIMB-CM7YK678/2023|2023-06-27|2023-07-17	98.5860621326616	exact
hCoV-19/Wales/PHWC-PKTFZF/2023|2023-06-15|2023-07-05	99.1421199021481	exact
hCoV-19/Hubei/HCDC-XY2175/2023|2023-06-27|2023-07-10	99.238313504769	exact
hCoV-19/SouthKorea/KDCA251112/2023|2023-06-28|2023-07-25	98.1243697478992	exact
hCoV-19/Sweden/M-SUS0021452/2023|2023-06-16|2023-07-10	98.294235924933	exact
hCoV-19/Australia/VIC85283/2023|2023-06-01|2023-06-15	98.8612314824146	exact
hCoV-19/USA/CA-HLX-STM-F2ABJX3T7/2023|2023-06-05|2023-06-30	99.5203112944886	exact
hCoV-19/Australia/VIC85180/2023|2023-06-04|2023-06-15	99.158170110008	exact
hCoV-19/SouthKorea/KDCA247501/2023|2023-06-14|2023-07-07	97.8588235294118	exact
hCoV-19/Yunnan/YNCDC-1463/2023|2023-06-16|2023-06-26	96.9952043998793	exact
hCoV-19/USA/MD-MDH-8875/2023|2023-06-23|2023-07-10	99.9260355029586	exact
hCoV-19/SouthKorea/KDCA245011/2023|2023-06-11|2023-06-20	97.663787018051	exact
hCoV-19/France/GUF-IPG-19063171/2023|2023-06-19|2023-07-03	99.3169812590424	exact
hCoV-19/CanaryIslands/CHUIMI-021437063099/2023|2023-06-02|2023-06-22	99.7950337690266	exact
hCoV-19/USA/CA-CDPH-500119559/2023|2023-06-14|2023-08-21	98.8351013831073	exact
hCoV-19/USA/CA-CDPH-500118980/2023|2023-06-20|2023-08-09	98.6735619060412	exact
hCoV-19/USA/CA-CDPH-500118169/2023|2023-06-22|2023-08-09	98.7403849383628	exact
hCoV-19/Wales/PHWC-PKTDBW/2023|2023-06-07|2023-06-29	99.5610360888651	exact
hCoV-19/Japan/PG-530274/2023|2023-06-06|2023-06-29	97.7401699069877	exact
hCoV-19/Sweden/O-14_SE300_DC-005397/2023|2023-06-09|2023-06-15	99.5007204369534	exact
hCoV-19/Singapore/R39MR175/2023|2023-06-06|2023-06-13	99.3772511529269	exact
hCoV-19/USA/CA-LACPHL-AY00714/2023|2023-06-15|2023-07-31	99.7302036962094	exact
hCoV-19/USA/CA-HLX-STM-57DWY3J2A/2023|2023-06-20|2023-07-27	99.373471370657	exact
hCoV-19/Japan/PG-544350/2023|2023-06-22|2023-08-15	99.4857488572197	exact
hCoV-19/Ecuador/GENSBIO-INSPI-SG-324/2023|2023-06-16|2023-07-05	91.6031303530044	exact
hCoV-19/Australia/VIC85258/2023|2023-06-05|2023-06-15	98.6849609178436	exact
hCoV-19/France/PAC-HCL723000830001/2023|2023-06-05|2023-07-04	98.6595174262735	exact
hCoV-19/Singapore/R41MR135/2023|2023-06-12|2023-06-20	99.497032491701	exact
hCoV-19/Taiwan/CDC-F84759/2023|2023-06-15|2023-07-21	98.8911290322581	exact
hCoV-19/England/PHEC-YYE5MYS/2023|2023-06-02|2023-06-26	99.2876104707819	exact
hCoV-19/USA/TX-HMH-129341/2023|2023-06-05|2023-07-03	96.8356560964115	exact
hCoV-19/England/CLIMB-CM7YFKTT/2023|2023-06-14|2023-07-17	98.4644849136483	exact
hCoV-19/Canada/ON-PHL-23-26034/2023|2023-06-14|2023-06-26	99.3640859997981	exact
hCoV-19/Japan/PG-540543/2023|2023-06-20|2023-07-11	99.0497296934287	exact
hCoV-19/SouthKorea/KDCA247492/2023|2023-06-14|2023-07-06	98.9177198171551	exact
hCoV-19/Canada/ON-PHL-23-26532/2023|2023-06-29|2023-07-10	99.2934288886646	exact
hCoV-19/Singapore/R40MR144/2023|2023-06-11|2023-06-20	99.5876772484999	exact
hCoV-19/Sweden/E-US-230612-0022/2023|2023-06|2023-06-20	99.5676943699732	exact
hCoV-19/Ecuador/GENSBIO-INSPI-SG-278/2023|2023-06-06|2023-07-05	99.4763167612206	exact
hCoV-19/NewZealand/ESR-ZA3162/2023|2023-06-23|2023-07-06	94.3342776203966	exact
hCoV-19/Liaoning/LNCDC-220-9/2023|2023-06-20|2023-07-07	99.0735146022155	exact
hCoV-19/Austria/AGES-1140078/2023|2023-06-05|2023-06-29	98.9841034121975	exact
hCoV-19/Japan/PG-542764/2023|2023-06-01|2023-08-10	99.1236022967664	exact
hCoV-19/France/NAQ-HCL723000855501/2023|2023-06-12|2023-07-04	98.103407834333	exact
hCoV-19/Canada/ON-PHL-23-26130/2023|2023-06-19|2023-06-26	99.35733512786	exact
hCoV-19/Canada/NS-NSH-634170/2023|2023-06-08|2023-06-23	99.0758853288364	exact
hCoV-19/Brazil/ES-LACENES-321423645/2023|2023-06-13|2023-07-04	96.9824396151517	exact
hCoV-19/Spain/AN-PMC-36216/2023|2023-06-13|2023-06-30	98.3667159564458	exact
hCoV-19/Austria/AGES-1139785/2023|2023-06-02|2023-06-22	99.8076014311753	exact
hCoV-19/Spain/VC-CVA_CLIN-119055/2023|2023-06-07|2023-08-18	98.8329979879276	exact
hCoV-19/Australia/SA543760/2023|2023-06-21|2023-07-19	99.3244605767292	exact
hCoV-19/France/PAC-HCL023102980401/2023|2023-06-19|2023-07-21	98.5904621270598	exact
hCoV-19/Spain/CT-HUGTiP-E3R141/2023|2023-06-07|2023-06-13	99.6424475477299	exact
hCoV-19/USA/CA-HLX-STM-X2UZQWPCS/2023|2023-06-18|2023-07-20	99.5878844736313	exact
hCoV-19/Singapore/R40MR125/2023|2023-06-10|2023-06-20	99.5642117260568	exact
hCoV-19/Ireland/CO-CUH-SC0268/2023|2023-06-02|2023-06-08	99.912316201268	exact
hCoV-19/NewZealand/ESR-YA3384/2023|2023-06-01|2023-07-06	99.4165064589025	exact
hCoV-19/Taiwan/CDC-F84737/2023|2023-06-17|2023-07-21	99.8185605806061	exact
hCoV-19/Canada/ON-PHL-23-26092/2023|2023-06-16|2023-06-26	98.8156522324282	exact
hCoV-19/Canada/QC-L00625827001/2023|2023-06-10|2023-06-28	98.2568899956254	exact
hCoV-19/Australia/SA543203/2023|2023-06-12|2023-06-26	99.3352804914896	exact
hCoV-19/CostaRica/INC-11581-798082/2023|2023-06-21|2023-07-17	98.5055121804108	exact
hCoV-19/Australia/NSW-ICPMR-48333/2023|2023-06-26|2023-07-07	98.7609776022874	exact
hCoV-19/France/HDF-IPP16003/2023|2023-06-12|2023-06-30	99.2560425503265	exact
hCoV-19/SouthKorea/KDCA244923/2023|2023-06-07|2023-06-23	99.1326564916291	exact
hCoV-19/England/PHEC-YYE5I5I/2023|2023-06-12|2023-07-01	91.1235049052547	exact
hCoV-19/SouthKorea/KDCA247839/2023|2023-06-15|2023-07-07	99.1629126605258	exact
hCoV-19/NewZealand/ESR-XA3696/2023|2023-06-14|2023-07-06	99.9392896893656	exact
hCoV-19/Switzerland/TI-EOC-42_28083498/2023|2023-06-21|2023-07-25	98.645150445453	exact
hCoV-19/Ecuador/GENSBIO-INSPI-SG-384/2023|2023-06-22|2023-07-05	99.0383648852404	exact
hCoV-19/HongKong/VK23012735/2023|2023-06-23|2023-07-18	99.3169812590424	exact
hCoV-19/Italy/VEN-ULSS3GEN-7002591696_VE/2023|2023-06-14|2023-07-25	98.6187659631671	exact
hCoV-19/Singapore/R40MR117/2023|2023-06-09|2023-06-20	98.7376619888538	exact
hCoV-19/Liaoning/LNCDC-0229/2023|2023-06-27|2023-07-27	98.7443343965083	exact
hCoV-19/USA/CA-HLX-STM-WA2GC2MCM/2023|2023-06-07|2023-07-20	99.0605287880821	exact
hCoV-19/Canada/ON-PHL-23-26110/2023|2023-06-15|2023-06-26	99.3573567511187	exact
hCoV-19/USA/VA-DCLS-15186/2023|2023-06-09|2023-07-20	99.1471644898096	exact
hCoV-19/Singapore/R42MR15/2023|2023-06-13|2023-06-26	98.4631423190745	exact
hCoV-19/Brunei/MGS-7123043783/2023|2023-06-05|2023-06-26	99.7381144238517	exact
hCoV-19/SouthKorea/KDCA246081/2023|2023-06-08|2023-06-30	98.5061098428898	exact
hCoV-19/Yunnan/YNCDC-1527/2023|2023-06-21|2023-07-06	99.3103217382571	exact
hCoV-19/SouthKorea/KDCA248011/2023|2023-06-16|2023-07-07	99.8957983193277	exact
hCoV-19/SouthKorea/KDCA244145/2023|2023-06-01|2023-06-20	99.0924064674443	exact
hCoV-19/SouthKorea/KDCA245329/2023|2023-06-04|2023-06-30	99.2818853039345	exact
hCoV-19/Canada/ON-PHL-23-25536/2023|2023-06-02|2023-06-12	98.4725119440145	exact
hCoV-19/Spain/VC-CVA_ALIC-118859/2023|2023-06-08|2023-08-11	99.9293761560451	exact
hCoV-19/Australia/QLD0x01348A/2023|2023-06-18|2023-07-04	99.0443180670996	exact
hCoV-19/NewZealand/ESR-XA3724/2023|2023-06-14|2023-07-06	99.615501365982	exact
hCoV-19/Ecuador/GENSBIO-INSPI-SG-392/2023|2023-06-21|2023-07-05	97.2640907717614	exact
hCoV-19/Sweden/AB-502009/2023|2023-06-14|2023-06-27	98.9813356566029	exact
hCoV-19/Guangdong/GDCDC_SZHG_2138/2023|2023-06-23|2023-07-24	99.6204104941382	exact
hCoV-19/Japan/TKYmbc37979/2023|2023-06-01|2023-06-21	99.0143308887842	exact
hCoV-19/Hubei/HCDC-JM1997/2023|2023-06-05|2023-06-14	98.9779505395081	exact
hCoV-19/Sweden/W-49371220L6/2023|2023-06-20|2023-07-07	99.0808947759681	exact
hCoV-19/Cambodia/INPH0116/2023|2023-06-13|2023-06-29	99.6851220152191	exact
hCoV-19/France/IDF-IPP16013/2023|2023-06-05|2023-06-30	99.1180232949573	exact
hCoV-19/Indonesia/JK-NIHRD-W03460/2023|2023-06-25|2023-08-02	97.996436615457	exact
hCoV-19/Italy/VEN-ULSS3GEN-7002592335_VE/2023|2023-06-15|2023-07-25	99.1295873101223	exact
hCoV-19/Japan/PG-545465/2023|2023-06-17|2023-07-26	99.4017208927131	exact
hCoV-19/USA/NY-GBW-H10-014-1016/2023|2023-06-18|2023-06-27	98.9563695125236	exact
hCoV-19/FrenchGuiana/IPG-462922/2023|2023-06-08|2023-06-19	98.9670603277144	exact
hCoV-19/USA/NJ-PHEL-V23012317/2023|2023-06-27|2023-07-25	99.8920705588721	exact
hCoV-19/Canada/AB-ABPHL-99283/2023|2023-06-14|2023-07-05	95.5647745286519	exact
hCoV-19/France/CVL-ChuTo-9800118397/2023|2023-06-13|2023-07-10	98.754720832908	exact
hCoV-19/Mauritius/38190/2023|2023-06-01|2023-07-06	99.2553657468244	exact
hCoV-19/Gansu/GSCDC-0374/2023|2023-06-05|2023-07-18	99.7449835581505	exact
hCoV-19/Singapore/R39MR39/2023|2023-06-04|2023-06-13	98.3467471495641	exact
hCoV-19/Spain/CL-COV42601/2023|2023-06-01|2023-07-26	95.1082759778412	exact
hCoV-19/England/PHEC-YYE5CP5/2023|2023-06-08|2023-06-26	99.5497009207608	exact
hCoV-19/France/OCC-HCL-723000827801/2023|2023-06-05|2023-06-22	99.727959697733	exact
hCoV-19/Sichuan/DYCDC-0121/2023|2023-06-07|2023-07-15	93.6487667181934	parent
hCoV-19/USA/CA-HLX-STM-8DSNT7EX2/2023|2023-06-06|2023-07-27	97.7349639805663	exact
hCoV-19/Australia/SA547147/2023|2023-06-28|2023-07-19	99.7450348899624	exact
hCoV-19/USA/CA-CDPH-500119022/2023|2023-06-26|2023-08-09	99.207282254543	exact
hCoV-19/Canada/ON-PHL-23-26108/2023|2023-06-15|2023-06-26	99.3573567511187	exact
hCoV-19/Yunnan/YNCDC-1122/2023|2023-06-01|2023-06-15	99.7249245219725	exact
hCoV-19/Thailand/NIC_KBI_6375/2023|2023-06-20|2023-06-27	95.1182090801311	exact
hCoV-19/Australia/WA14286/2023|2023-06-26|2023-07-19	99.135083597235	exact
hCoV-19/USA/MI-UM-L366612016/2023|2023-06-27|2023-08-09	99.575056140957	exact
hCoV-19/Singapore/R41MR184/2023|2023-06-14|2023-06-20	99.4670331512084	exact
hCoV-19/Japan/PG-547659/2023|2023-06-27|2023-07-26	98.6589136864749	exact
hCoV-19/Belgium/Briant-12308285801/2023|2023-06-02|2023-07-04	99.1756670367753	exact
hCoV-19/SouthKorea/KDCA247751/2023|2023-06-15|2023-07-07	98.6587784463343	exact
hCoV-19/USA/OK-OKPHL-0027681/2023|2023-06-20|2023-07-03	98.8296445338699	exact
hCoV-19/Italy/EMR_AUSLRomagna_C034-15/2023|2023-06-30|2023-07-17	98.8042560378315	exact
hCoV-19/Sweden/C-03_SE600_000200585325N2/2023|2023-06-11|2023-07-19	99.4324097397145	exact
hCoV-19/France/ARA-HCL723000846001/2023|2023-06-04|2023-07-04	99.5469342551264	exact
hCoV-19/USA/CA-CDC-LC1046050/2023|2023-06-28|2023-07-19	99.2626166959816	exact
hCoV-19/USA/PA-CDC-LC1045386/2023|2023-06-24|2023-07-11	99.8405320123503	exact
hCoV-19/Spain/GA-SCQ-208405/2023|2023-06-25|2023-08-18	98.9490296152038	exact
hCoV-19/NewZealand/ESR-ZA3269/2023|2023-06-22|2023-07-06	99.9257985092246	exact
hCoV-19/France/ARA-CHUGA-3062410699/2023|2023-06-07|2023-06-23	99.1095821106951	exact
hCoV-19/Australia/QLD0x013538/2023|2023-06-28|2023-07-11	99.4991933315407	exact
hCoV-19/USA/LA-EVTL19675/2023|2023-06-29|2023-08-21	98.8441636986762	exact
hCoV-19/France/OCC-HCL723000870301/2023|2023-06-19|2023-07-21	99.5469342551264	exact
hCoV-19/England/PHEC-YYE4AQX/2023|2023-06-02|2023-06-19	99.8252805591022	exact
hCoV-19/NewZealand/ESR-ZA2983/2023|2023-06-07|2023-07-06	99.7706499376033	exact
hCoV-19/USA/CA-Stanford-150_S04/2023|2023-06-30|2023-08-02	99.7842938995618	exact
hCoV-19/Guangdong/GDCDC_ZH_0144/2023|2023-06-19|2023-07-24	99.5063635447799	exact
hCoV-19/Spain/GA-SCQ-199391/2023|2023-06-09|2023-07-15	98.6444772513756	exact
hCoV-19/Sweden/O-14_SE300_DE-007512/2023|2023-06-22|2023-06-30	99.4873513151282	exact
hCoV-19/France/HDF-IPP15946/2023|2023-06-19|2023-06-30	99.6801992863395	exact
hCoV-19/France/ARA-HCL723000867501/2023|2023-06-19|2023-07-10	98.7063476104297	exact
hCoV-19/Wales/CLIMB-CM7YE8AU/2023|2023-06-27|2023-07-24	98.6797573970445	exact
hCoV-19/Australia/SA542797/2023|2023-06-07|2023-06-26	98.1268882175227	exact
hCoV-19/SouthKorea/KDCA245370/2023|2023-06-05|2023-06-30	99.1771344125747	exact
hCoV-19/USA/CA-HLX-STM-84WU9GUSS/2023|2023-06-29|2023-08-04	97.9635656053947	exact
hCoV-19/Yunnan/YNCDC-1252/2023|2023-06-09|2023-06-21	99.2894013541597	exact
hCoV-19/Guangdong/GDCDC_FS_0066/2023|2023-06-05|2023-07-24	99.8145150411439	exact
hCoV-19/France/ARA-HCL723000877101/2023|2023-06-26|2023-07-21	98.905930127194	exact
hCoV-19/Uganda/UVRI_461720/2023|2023-06-13|2023-08-02	99.5583426047672	exact
hCoV-19/Colombia/SAN-INS-VG-30125/2023|2023-06-02|2023-08-03	98.9704249520541	exact
hCoV-19/SouthKorea/KDCA247872/2023|2023-06-15|2023-07-07	99.0855913400121	exact
hCoV-19/USA/HI-H2322650/2023|2023-06-13|2023-07-01	96.8140223388508	exact
hCoV-19/USA/NY-NYULH-15230/2023|2023-06-16|2023-06-28	98.8984047019312	exact
hCoV-19/USA/CO-CDPHE-41085913/2023|2023-06-29|2023-08-10	98.7057518405217	exact
hCoV-19/Australia/SA542863/2023|2023-06-07|2023-06-26	99.8855218855219	exact
hCoV-19/SouthKorea/KDCA247040/2023|2023-06-12|2023-07-07	99.1824788050061	exact
hCoV-19/England/CLIMB-CM7YEPRW/2023|2023-06-28|2023-07-17	99.2046979865772	exact
hCoV-19/Ecuador/GENSBIO-INSPI-1813-2501/2023|2023-06-12|2023-07-05	98.6592028961217	exact
hCoV-19/Japan/PG-540544/2023|2023-06-21|2023-07-11	99.157180752829	exact
hCoV-19/USA/DE-DHSS-B1293013/2023|2023-06-04|2023-06-28	99.6390622364648	exact
hCoV-19/Singapore/R45MR17/2023|2023-06-26|2023-07-04	96.9494820823975	exact
hCoV-19/Italy/EMR-IZSLER-184234-002-01/2023|2023-06-05|2023-06-19	98.9754235585616	exact
hCoV-19/Japan/PG-529422/2023|2023-06-05|2023-06-29	99.838606637302	exact
hCoV-19/Japan/PG-540618/2023|2023-06-14|2023-07-08	98.8231733969941	exact
hCoV-19/Singapore/R41MR122/2023|2023-06-12|2023-06-20	97.3250201126307	exact
hCoV-19/SouthKorea/KDCA247625/2023|2023-06-15|2023-07-07	99.035164391851	exact
hCoV-19/Singapore/R46MR46/2023|2023-06-29|2023-08-10	96.7031124228602	exact
hCoV-19/Japan/PG-549548/2023|2023-06-26|2023-08-01	98.0909488118845	exact
hCoV-19/Singapore/R39MR163/2023|2023-06-06|2023-06-13	99.8553746804789	exact
hCoV-19/USA/NM-NMDOH-2023030184/2023|2023-06-13|2023-07-19	98.2375891295574	exact
hCoV-19/Singapore/R46MR36/2023|2023-06-28|2023-08-10	99.4100294985251	exact
hCoV-19/Spain/MD-HULP-062251694/2023|2023-06-24|2023-06-30	99.3685554025459	exact
hCoV-19/Singapore/R44MR80/2023|2023-06-22|2023-07-04	99.2121232440406	exact
hCoV-19/Finland/THL-06143/2023|2023-06-20|2023-07-18	99.7210740330006	exact
hCoV-19/England/CLIMB-CM7YR8YK/2023|2023-06-23|2023-07-10	95.1140831345139	exact
hCoV-19/Japan/PG-544192/2023|2023-06-06|2023-07-14	99.2807206238236	exact
hCoV-19/NewZealand/ESR-XA3384/2023|2023-06-08|2023-07-06	99.9190529191541	exact
hCoV-19/USA/MS-MSPHL-0217/2023|2023-06-26|2023-07-26	99.4208817326683	exact
hCoV-19/CostaRica/INC-11492-796681/2023|2023-06-06|2023-07-03	98.9943156974202	exact
hCoV-19/Ukraine/79730/2023|2023-06-01|2023-07-20	99.2233727810651	exact
hCoV-19/Austria/AGES-1140410/2023|2023-06-20|2023-06-29	99.3654865165885	exact
hCoV-19/Yunnan/YNCDC-1251/2023|2023-06-09|2023-06-21	99.3665795294591	exact
hCoV-19/USA/CA-SLOPH-C2079/2023|2023-06-18|2023-07-10	99.5549261582035	exact
hCoV-19/Panama/M270521-GMI/2023|2023-06-05|2023-06-26	99.1348668768024	exact
hCoV-19/France/CVL-ChuTo-9800118384/2023|2023-06-10|2023-08-21	99.9421158364262	exact
hCoV-19/Japan/PG-544940/2023|2023-06-26|2023-07-18	98.8136846350316	exact
hCoV-19/Singapore/R40MR31/2023|2023-06-08|2023-06-20	99.6176549503622	exact
hCoV-19/Japan/PG-546549/2023|2023-06-30|2023-07-19	99.2344112017729	exact
hCoV-19/CostaRica/INC-11602-798487/2023|2023-06-13|2023-07-17	97.770529289125	exact
hCoV-19/Japan/PG-545645/2023|2023-06-13|2023-07-25	99.2874428609841	exact
hCoV-19/Australia/SA547146/2023|2023-06-28|2023-07-19	98.654497869342	exact
hCoV-19/Spain/AR-HCULB-00016220/2023|2023-06-12|2023-07-18	99.7009910969259	exact
hCoV-19/Hubei/HCDC-WH2042/2023|2023-06-13|2023-06-19	99.5812395309883	exact
hCoV-19/USA/CA-CDPH-500117958/2023|2023-06-27|2023-08-09	98.5556413959894	exact
hCoV-19/USA/NY-URMC-N4S1H132-1/2023|2023-06-08|2023-07-03	98.6181915749933	exact
hCoV-19/SouthKorea/KDCA250637/2023|2023-06-25|2023-07-25	98.3766233766234	exact
hCoV-19/Hubei/HCDC-2254/2023|2023-06-05|2023-07-14	99.3357710758496	exact
hCoV-19/SouthKorea/KDCA247911/2023|2023-06-15|2023-07-07	98.6384723996504	exact
hCoV-19/Guangdong/GDCDC_ZHHG_0206/2023|2023-06-10|2023-07-24	99.0514950724833	exact
hCoV-19/Israel/ICH-741197918/2023|2023-06-06|2023-06-15	99.1322328056676	exact
hCoV-19/SouthKorea/KDCA246043/2023|2023-06-08|2023-06-30	99.1461036778054	exact
hCoV-19/USA/CA-CDPH-500117784/2023|2023-06-14|2023-08-09	98.9453885940754	exact
hCoV-19/Singapore/R44MR36/2023|2023-06-23|2023-07-04	98.9788720566995	exact
hCoV-19/Japan/PG-547101/2023|2023-06-30|2023-07-20	99.7342930176241	exact
hCoV-19/CostaRica/INC-11599-798416/2023|2023-06-21|2023-07-17	99.008136641786	exact
hCoV-19/USA/CA-HLX-STM-VUKRTYJ9K/2023|2023-06-14|2023-06-30	99.1041470943498	exact
hCoV-19/Malaysia/MKAI-6802843/2023|2023-06-19|2023-07-13	98.4685598377282	exact
hCoV-19/Sweden/M-SUS0021448/2023|2023-06-11|2023-06-26	98.2161419038997	exact
hCoV-19/CostaRica/INC-11643-799724/2023|2023-06-23|2023-08-04	99.1660782137933	exact
hCoV-19/Singapore/R39MR188/2023|2023-06-06|2023-06-13	99.3966008514632	exact
hCoV-19/Sweden/AB-01_SE100_CS502090/2023|2023-06-28|2023-07-10	99.5610655051097	exact
hCoV-19/Australia/WA14076/2023|2023-06-02|2023-06-19	97.9202831954798	exact
hCoV-19/USA/MD-CDC-LC1044403/2023|2023-06-05|2023-06-27	99.9965936573901	exact
hCoV-19/Peru/JUN-INS-45434/2023|2023-06-03|2023-07-10	98.0682809041518	exact
hCoV-19/SouthKorea/KDCA248333/2023|2023-06-22|2023-07-06	99.100308849201	exact
hCoV-19/USA/CA-CDPH-500117496/2023|2023-06-16|2023-08-09	97.9778979543851	exact
hCoV-19/SouthKorea/KDCA247918/2023|2023-06-15|2023-07-07	98.5310430602709	exact
hCoV-19/Australia/QLD0x0134D1/2023|2023-06-18|2023-07-04	98.9770165225292	exact
hCoV-19/France/ARA-HCL723000850901/2023|2023-06-12|2023-07-04	99.3295340261482	exact
hCoV-19/DominicanRepublic/2147085-LNSPDD/2023|2023-06-16|2023-07-03	98.6220340122337	exact
hCoV-19/Spain/CT-HUVH-E38118/2023|2023-06-13|2023-06-26	95.9405374499714	exact
hCoV-19/Sweden/U-M856970/2023|2023-06-02|2023-06-16	99.9966205940996	exact
hCoV-19/NewZealand/ESR-XA3451/2023|2023-06-10|2023-07-06	99.9797632297885	exact
hCoV-19/Peru/MOQ-INS-45410/2023|2023-06-06|2023-07-10	98.8874740298908	exact
hCoV-19/Canada/QC-L00625502001/2023|2023-06-11|2023-06-28	99.0106672948144	exact
hCoV-19/Singapore/R42MR65/2023|2023-06-15|2023-06-26	99.5905490669889	exact
hCoV-19/Australia/NSW-ICPMR-48143/2023|2023-06-14|2023-06-23	99.6493975083396	exact
hCoV-19/USA/NY-GBW-H10-014-0565/2023|2023-06-19|2023-06-30	99.104497710746	exact
hCoV-19/Spain/GA-CHUO-52113633/2023|2023-06-08|2023-06-26	99.4939847860326	exact
hCoV-19/Israel/ICH-741198041/2023|2023-06-19|2023-07-02	97.9803750252033	exact
hCoV-19/France/IDF-IPP15930/2023|2023-06-18|2023-06-30	99.5522790008752	exact
hCoV-19/SouthKorea/KDCA245247/2023|2023-06-02|2023-07-06	98.7999596625097	exact
hCoV-19/Spain/VC-CVA_ALIC-118901/2023|2023-06-21|2023-08-11	99.2166750714406	exact
hCoV-19/Japan/PG-548926/2023|2023-06-29|2023-08-15	99.0958591019091	exact
hCoV-19/SouthKorea/KDCA246200/2023|2023-06-09|2023-06-30	98.5712364687689	exact
hCoV-19/Canada/ON-PHL-23-25569/2023|2023-06-05|2023-06-12	99.1924901584738	exact
hCoV-19/Ukraine/79941/2023|2023-06-11|2023-07-20	97.2783616275936	exact
hCoV-19/Canada/ON-PHL-23-26272/2023|2023-06-21|2023-06-26	98.8055583594092	exact
hCoV-19/Sweden/AB-01_SE100_CS101251/2023|2023-06-05|2023-07-06	93.6158078368223	exact
hCoV-19/Argentina/INEI125702/2023|2023-06-17|2023-08-11	99.0348999218405	exact
hCoV-19/Italy/CAM-TIGEM-IZSM-COLLI-47908/2023|2023-06|2023-06-30	99.3393917038329	exact
hCoV-19/USA/NY-NYULH-15317/2023|2023-06-24|2023-07-07	98.6964993616878	exact
hCoV-19/Austria/AGES-1140126/2023|2023-06-14|2023-06-29	99.6928684734551	exact
hCoV-19/Austria/AGES-1139629/2023|2023-06-07|2023-06-17	99.7671200513011	exact
hCoV-19/Canada/ON-PHL-23-25522/2023|2023-06-01|2023-06-12	99.2799703913058	exact
hCoV-19/Yunnan/YNCDC-1385/2023|2023-06-14|2023-06-26	99.5741398967205	exact
hCoV-19/Argentina/INEI125760/2023|2023-06-29|2023-08-11	99.8822856758484	exact
hCoV-19/Japan/PG-536242/2023|2023-06-01|2023-08-01	99.1345370621776	exact
hCoV-19/Israel/ICH-741197893/2023|2023-06-04|2023-06-15	98.8967744105479	exact
hCoV-19/Colombia/DC-INS-VG-30257/2023|2023-06-26|2023-08-06	99.0747283065846	exact
hCoV-19/USA/AK-PHL25013/2023|2023-06-13|2023-08-09	99.1252764930625	exact
hCoV-19/Spain/GA-SCQ-209040/2023|2023-06-26|2023-08-18	98.5925876281751	exact
hCoV-19/Wales/PHWC-PKTF6Z/2023|2023-06-14|2023-07-05	98.7563273105159	exact
hCoV-19/SouthKorea/KDCA248510/2023|2023-06-16|2023-07-14	99.9558963224318	exact
hCoV-19/USA/FL-CDC-LC1045551/2023|2023-06-29|2023-07-11	98.501178848097	exact
hCoV-19/Sweden/AB-01_SE100_CS101238/2023|2023-06-08|2023-07-06	98.1269266854309	exact
hCoV-19/Japan/PG-541879/2023|2023-06-06|2023-08-15	98.9345254100565	exact
hCoV-19/NewZealand/ESR-ZA3458/2023|2023-06-29|2023-07-28	98.7352018617829	exact
hCoV-19/USA/TX-HMH-M-129738/2023|2023-06-29|2023-08-01	99.4580037030803	exact
hCoV-19/Italy/VEN-ULSS8-2259923_VI/2023|2023-06-19|2023-06-30	98.7233327733916	exact
hCoV-19/Beijing/BJCDC-02640/2023|2023-06-05|2023-06-28	99.6675956082329	exact
hCoV-19/USA/CA-HLX-STM-VJYQMDWWP/2023|2023-06-10|2023-07-20	97.2162525184688	exact
hCoV-19/USA/NY-URMC-N4S1H889-1/2023|2023-06-30|2023-08-05	98.0023462376404	exact
hCoV-19/USA/NY-URMC-N4S1H109-1/2023|2023-06-08|2023-07-03	99.2990340756641	exact
hCoV-19/Australia/SA543524/2023|2023-06-17|2023-06-26	99.136772806664	exact
hCoV-19/SouthKorea/KDCA246349/2023|2023-06-10|2023-06-30	91.8047665467747	exact
hCoV-19/USA/CA-CDPH-500117367/2023|2023-06-04|2023-08-09	99.0527694736489	exact
hCoV-19/SouthKorea/KDCA245466/2023|2023-06-06|2023-06-30	98.527533113696	exact
hCoV-19/Austria/AGES-1140289/2023|2023-06-19|2023-06-29	99.7502446926997	exact
hCoV-19/SouthKorea/KDCA247118/2023|2023-06-13|2023-07-07	98.1954077166521	exact
hCoV-19/USA/AZ-ASPHL-1774/2023|2023-06-26|2023-07-21	94.1212182535667	exact
hCoV-19/Spain/CL-COV42533/2023|2023-06-06|2023-07-26	85.4817052702249	exact
hCoV-19/Brazil/PB-LACENPB-250483727/2023|2023-06-07|2023-08-15	99.37428513759	exact
hCoV-19/Canada/ON-PHL-23-26138/2023|2023-06-19|2023-06-26	99.353992126779	exact
hCoV-19/HongKong/VB23091870/2023|2023-06-06|2023-06-20	99.2967935130043	exact
hCoV-19/Japan/PG-540665/2023|2023-06-17|2023-07-08	96.8310569871493	exact
hCoV-19/Austria/AGES-1139915/2023|2023-06-14|2023-06-29	99.5376151743225	exact
hCoV-19/Austria/AGES-1140099/2023|2023-06-09|2023-06-29	99.7974956967836	exact
hCoV-19/USA/WA-GBW-H10-014-5301/2023|2023-06-19|2023-06-30	96.9162402370051	exact
hCoV-19/Yunnan/YNCDC-1628/2023|2023-06-29|2023-07-14	99.6844790547798	exact
hCoV-19/Australia/WA14279/2023|2023-06-24|2023-07-19	96.6873635371179	exact
hCoV-19/Austria/AGES-1140001/2023|2023-06-13|2023-06-22	99.1393567113301	exact
hCoV-19/Australia/SA543677/2023|2023-06-19|2023-07-19	99.4717184292877	exact
hCoV-19/Singapore/R38MR59/2023|2023-06-01|2023-06-13	99.63123135204	exact
hCoV-19/USA/CA-CDPH-500116827/2023|2023-06-03|2023-07-18	99.070032901363	exact
hCoV-19/USA/MI-UM-RR2717353161/2023|2023-06-22|2023-08-09	98.5563106467864	exact
hCoV-19/Canada/ON-PHL-23-26073/2023|2023-06-16|2023-06-26	99.0612698092258	exact
hCoV-19/Spain/GA-SCQ-210310/2023|2023-06-28|2023-08-18	99.0548647652244	exact
hCoV-19/England/PHEC-YYE5KDT/2023|2023-06-02|2023-06-26	99.7748580261433	exact
hCoV-19/USA/CA-GBW-H10-013-9674/2023|2023-06-20|2023-06-30	94.8155130622138	exact
hCoV-19/Hubei/HCDC-2158/2023|2023-06-26|2023-07-14	98.5634397079999	exact
hCoV-19/Malaysia/UNIMAS-B19534/2023|2023-06-06|2023-06-29	91.8740306156855	parent
hCoV-19/USA/CA-CDPH-500117183/2023|2023-06-08|2023-08-09	99.1165899701051	exact
hCoV-19/France/OCC-ChuMtp-99231793078/2023|2023-06-28|2023-07-27	99.5362435729408	exact
hCoV-19/Curacao/CW-RIVM-130398/2023|2023-06-01|2023-06-29	98.9199555869587	exact
hCoV-19/France/GES-IPP16237/2023|2023-06-30|2023-08-08	99.9091092708544	exact
hCoV-19/Australia/SA543751/2023|2023-06-20|2023-07-19	99.5558396985094	exact
hCoV-19/Yunnan/YNCDC-1275/2023|2023-06-06|2023-06-21	99.6009389671361	exact
hCoV-19/Japan/PG-537200/2023|2023-06-12|2023-07-26	95.2003226673837	exact
hCoV-19/Canada/ON-PHL-23-25717/2023|2023-06-07|2023-06-19	99.3068873860233	exact
hCoV-19/Australia/WA14316/2023|2023-06-19|2023-07-19	98.9378415300546	exact
hCoV-19/Australia/WA14239/2023|2023-06-21|2023-07-19	99.6357942748221	exact
hCoV-19/Italy/LOM_37222157LUC/2023|2023-06-06|2023-06-14	96.0076492099171	exact
hCoV-19/Singapore/R40MR108/2023|2023-06-09|2023-06-20	98.9142857142857	exact
hCoV-19/France/PAC-HCL723000858301/2023|2023-06-12|2023-07-04	98.6777192334799	exact
hCoV-19/Spain/VC-CVA_ALIC-118868/2023|2023-06-13|2023-08-11	99.7645634333378	exact
hCoV-19/Germany/HB-RKI-I-1136754/2023|2023-06-02|2023-07-06	95.7243376089957	exact
hCoV-19/Japan/PG-543801/2023|2023-06-27|2023-07-24	98.7261788727187	exact
hCoV-19/Portugal/PT48625/2023|2023-06-20|2023-07-02	97.294477908268	exact
hCoV-19/Mauritius/CHL_40800/2023|2023-06-20|2023-07-27	99.0835270730146	exact
hCoV-19/Portugal/PT48580/2023|2023-06-09|2023-07-02	99.4952214295329	exact
hCoV-19/Peru/JUN-INS-45674/2023|2023-06-26|2023-07-26	99.54386906359	exact
hCoV-19/Japan/PG-545938/2023|2023-06-21|2023-07-18	99.0287673074338	exact
hCoV-19/USA/TX-HMH-129514/2023|2023-06-12|2023-07-03	99.6945078555123	exact
hCoV-19/Japan/PG-541853/2023|2023-06-01|2023-08-15	98.3429685399301	exact
hCoV-19/Sichuan/BZCDC-053/2023|2023-06-27|2023-07-15	99.020468823887	exact
hCoV-19/USA/CA-HLX-STM-WSRR4SAUE/2023|2023-06-26|2023-07-27	99.0652326867022	exact
hCoV-19/Japan/PG-541880/2023|2023-06-06|2023-08-15	95.7248008604174	exact
hCoV-19/Australia/WA14109/2023|2023-06-05|2023-06-19	99.3771060961912	exact
hCoV-19/Yunnan/YNCDC-1594/2023|2023-06-08|2023-07-06	97.9794244217321	exact
hCoV-19/USA/CA-CDPH-500118534/2023|2023-06-23|2023-08-09	99.0997951026166	exact
hCoV-19/Japan/PG-545700/2023|2023-06-27|2023-07-25	99.4554987899973	exact
hCoV-19/Canada/ON-PHL-23-25573/2023|2023-06-05|2023-06-12	99.2866996399852	exact
hCoV-19/USA/RI-CDC-2-7134027/2023|2023-06-12|2023-07-25	99.9051747493904	exact
hCoV-19/France/NOR-IPP16080/2023|2023-06-26|2023-07-10	99.9225745640611	exact
hCoV-19/SouthKorea/KDCA248639/2023|2023-06-17|2023-07-14	99.8755675130318	exact
hCoV-19/Brunei/MGS-7123043875/2023|2023-06-05|2023-06-26	99.6712402294609	exact
hCoV-19/Jiangsu/SZCDC724/2023|2023-06-21|2023-08-15	99.5073396340237	exact
hCoV-19/Canada/ON-PHL-23-25578/2023|2023-06-05|2023-06-12	99.1319269203593	exact
hCoV-19/SouthKorea/KDCA244463/2023|2023-06-02|2023-06-20	99.5259548144164	exact
hCoV-19/Singapore/R40MR93/2023|2023-06-08|2023-06-20	98.759471601958	exact
hCoV-19/Peru/JUN-INS-45445/2023|2023-06-08|2023-07-10	99.5609625310007	exact
hCoV-19/SouthKorea/KDCA244970/2023|2023-06-09|2023-06-23	97.9156861426746	exact
hCoV-19/Singapore/R40MR42/2023|2023-06-09|2023-06-20	95.9891253272471	exact
hCoV-19/Ireland/G-GUH-N1355/2023|2023-06-06|2023-06-26	98.3714228268883	exact
hCoV-19/Finland/THL-05823/2023|2023-06-01|2023-07-10	97.513023021341	exact
hCoV-19/Sweden/AB-501982/2023|2023-06-14|2023-06-27	99.3365500603136	exact
hCoV-19/Spain/AB-HGUA-76204886/2023|2023-06-29|2023-07-16	98.0214011710075	exact
hCoV-19/Spain/CL-COV42726/2023|2023-06-19|2023-07-26	98.9408916683478	exact
hCoV-19/SouthKorea/KDCA245557/2023|2023-06-06|2023-06-30	96.9004235863646	exact
hCoV-19/Japan/PG-537925/2023|2023-06-05|2023-07-26	99.4756655014789	exact
hCoV-19/Japan/PG-544771/2023|2023-06-02|2023-07-31	99.0119639736524	exact
hCoV-19/Japan/TKYmbc38327/2023|2023-06-26|2023-07-19	98.4861737199758	exact
hCoV-19/Sweden/H-23-039649/2023|2023-06-03|2023-06-16	98.6919931050799	exact
hCoV-19/USA/CA-HLX-STM-SWMJ47XMD/2023|2023-06-12|2023-07-20	98.473461719117	exact
hCoV-19/SouthKorea/KDCA248383/2023|2023-06-24|2023-07-06	96.7758203335126	exact
hCoV-19/NewZealand/ESR-YA3525/2023|2023-06-17|2023-07-06	99.9224257141893	exact
hCoV-19/SouthKorea/KDCA244446/2023|2023-06-02|2023-06-23	99.7901506177018	exact
hCoV-19/USA/CA-HLX-STM-A4BSEKG4N/2023|2023-06-08|2023-07-20	99.4872997788352	exact
hCoV-19/England/CLIMB-CM7YJ73N/2023|2023-06-07|2023-07-17	99.6909017605161	exact
hCoV-19/Japan/PG-544513/2023|2023-06-06|2023-08-04	99.6235547190105	exact
hCoV-19/USA/VA-VTVAS3-GSC42954/2023|2023-06-03|2023-06-30	97.9353923092519	exact
hCoV-19/Colombia/TOL-INS-VG-30050/2023|2023-06-01|2023-07-28	99.2899209153626	exact
hCoV-19/Spain/VC-VAHNSI-GIHSN-10_5056/2023|2023-06-27|2023-07-24	99.0299734837042	exact
hCoV-19/Japan/TKYmbc38323/2023|2023-06-26|2023-07-19	99.2699993271883	exact
hCoV-19/Spain/AS-42182/2023|2023-06-01|2023-07-14	99.3511296395912	exact
hCoV-19/USA/TX-HMH-M-129690/2023|2023-06-28|2023-08-01	98.8992122803474	exact
hCoV-19/USA/NV-SNPHL-767692/2023|2023-06-17|2023-07-11	99.1655731637563	exact
hCoV-19/England/CLIMB-CM7YJS4C/2023|2023-06-11|2023-07-17	95.2795323209246	exact
hCoV-19/France/PAC-HCL723000859701/2023|2023-06-12|2023-07-10	99.2961051149695	exact
hCoV-19/USA/NY-URMC-N3S1G946-1/2023|2023-06-05|2023-07-03	99.6043454935622	exact
hCoV-19/Canada/ON-PHL-23-26381/2023|2023-06-25|2023-07-05	99.1319269203593	exact
hCoV-19/Israel/ICH-741198087/2023|2023-06-21|2023-07-02	98.0981182795699	exact
hCoV-19/Australia/SA542893/2023|2023-06-08|2023-06-26	93.4495030889068	exact
hCoV-19/USA/NY-NYULH-15305/2023|2023-06-23|2023-07-07	97.4899193548387	exact
hCoV-19/Mauritius/38188/2023|2023-06-01|2023-07-06	99.4642676640049	exact
hCoV-19/USA/VA-VTVAS3-GSC42998/2023|2023-06-24|2023-07-31	98.1327587975787	exact
hCoV-19/France/OCC-ChuMtp-99231632724/2023|2023-06-12|2023-07-27	97.4385799136069	exact
hCoV-19/NewZealand/ESR-ZA3097/2023|2023-06-06|2023-07-06	99.409760868832	exact
hCoV-19/USA/UT-UPHL-230627816763/2023|2023-06-16|2023-07-03	96.5895208361613	exact
hCoV-19/USA/CA-CDPH-500117184/2023|2023-06-07|2023-08-09	98.8914642749169	exact
hCoV-19/Japan/PG-540574/2023|2023-06-14|2023-07-11	99.1806856720728	exact
hCoV-19/CostaRica/INC-11532-797368/2023|2023-06-14|2023-07-03	98.1228093825829	exact
hCoV-19/Spain/CL-SCLC-42523/2023|2023-06-03|2023-06-20	99.0953421893392	exact
hCoV-19/Peru/ARE-INS-45567/2023|2023-06-20|2023-07-12	99.5207614196186	exact
hCoV-19/Australia/SA547134/2023|2023-06-28|2023-07-19	99.6071848245761	exact
hCoV-19/France/GUF-IPG-14063200/2023|2023-06-14|2023-07-03	99.2631472696073	exact
hCoV-19/Australia/QLD0x013455/2023|2023-06-04|2023-07-04	99.7176660392579	exact
hCoV-19/Denmark/DCGC-647321/2023|2023-06-08|2023-06-26	99.6811545561336	exact
hCoV-19/Japan/PG-543880/2023|2023-06-21|2023-07-12	99.5798888738311	exact
hCoV-19/USA/CA-HLX-STM-NPZMRVZWA/2023|2023-06-29|2023-07-27	99.5376419740677	exact
hCoV-19/Japan/PG-545681/2023|2023-06-26|2023-07-25	91.4190642645872	exact
hCoV-19/Ecuador/GENSBIO-INSPI-SG-407/2023|2023-06-21|2023-07-05	99.0165145005371	exact
hCoV-19/Brunei/MGS-7123047727/2023|2023-06-19|2023-07-17	99.3384822028207	exact
hCoV-19/USA/CA-HLX-STM-3PW6RR4AA/2023|2023-06-11|2023-07-20	99.6544435870769	exact
hCoV-19/Spain/MD-H12O_294/2023|2023-06-01|2023-06-18	98.8896739679015	exact
hCoV-19/Singapore/R43MR65/2023|2023-06-19|2023-06-26	98.9944021720913	exact
hCoV-19/Japan/PG-545873/2023|2023-06-21|2023-07-18	99.4756655014789	exact
hCoV-19/Australia/QLD0x01352B/2023|2023-06-22|2023-07-11	99.1351751522697	exact
hCoV-19/Australia/QLD0x0134C6/2023|2023-06-17|2023-07-04	99.1217148433557	exact
hCoV-19/England/CLIMB-CM7Y8GXG/2023|2023-06-26|2023-07-10	99.0524193548387	exact
hCoV-19/SouthKorea/KDCA247330/2023|2023-06-13|2023-07-07	97.8249176359847	exact
hCoV-19/Cambodia/CCH0134/2023|2023-06-11|2023-06-29	99.8425196850394	exact
hCoV-19/USA/NV-SNPHL-768503/2023|2023-06-22|2023-07-11	98.4556374280812	exact
hCoV-19/SouthKorea/KDCA247181/2023|2023-06-13|2023-07-06	96.9242663618945	exact
hCoV-19/SouthKorea/KDCA245428/2023|2023-06-06|2023-06-30	99.7011216334206	exact
hCoV-19/France/CVL-ChuTo-9800118415/2023|2023-06-13|2023-07-28	99.3977748290293	exact
hCoV-19/Canada/AB-ABPHL-99299/2023|2023-06-12|2023-07-05	96.239333535701	exact
hCoV-19/CostaRica/INC-11493-796682/2023|2023-06-07|2023-07-03	99.196287453341	exact
hCoV-19/Argentina/INEI125683/2023|2023-06-06|2023-08-11	99.3665795294591	exact
hCoV-19/Japan/PG-530374/2023|2023-06-07|2023-06-29	98.9142492184611	exact
hCoV-19/USA/MI-UM-10052089472/2023|2023-06-28|2023-08-09	99.9321435841759	exact
hCoV-19/Switzerland/BE-SNRCI-HUG-41818107/2023|2023-06-21|2023-07-20	91.9280102075079	exact
hCoV-19/USA/CA-GBW-H10-014-5054/2023|2023-06-15|2023-06-27	98.4412873687046	exact
hCoV-19/Hubei/HCDC-JM2193/2023|2023-06-13|2023-07-10	99.0003019222383	exact
hCoV-19/Spain/AS-39979/2023|2023-06-20|2023-07-03	99.1393222162453	exact
hCoV-19/USA/CA-CDPH-500117775/2023|2023-06-12|2023-08-09	98.9259221964891	exact
hCoV-19/USA/VA-CDC-LC1044950/2023|2023-06-17|2023-07-01	99.9966143011918	exact
hCoV-19/CostaRica/INC-11625-799650/2023|2023-06-27|2023-07-17	98.4195837116245	exact
hCoV-19/Peru/LIM-INS-45420/2023|2023-06-09|2023-07-10	99.6444861819158	exact
hCoV-19/Sweden/Orebro-22074513/2023|2023-06-14|2023-06-26	99.2239728558471	exact
hCoV-19/Israel/ICH-741197878/2023|2023-06-03|2023-06-15	96.8485418626529	exact
hCoV-19/Sweden/AB-01_SE100_CS101269/2023|2023-06-05|2023-07-06	99.463896800134	exact
hCoV-19/Sweden/M-SUS0021447/2023|2023-06-11|2023-06-26	98.9012461476618	exact
hCoV-19/Norway/Ahus-4692/2023|2023-06-20|2023-07-11	99.1958547828135	exact
hCoV-19/Italy/VEN-IZSVe-23RS8146-3_VI/2023|2023-06-07|2023-06-20	97.4098834279571	exact
hCoV-19/SouthKorea/KDCA41272s/2023|2023-06-23|2023-07-10	99.7860962566845	exact
hCoV-19/Japan/PG-546424/2023|2023-06-18|2023-07-21	99.8755172761834	exact
hCoV-19/Brunei/MGS-7123043813/2023|2023-06-05|2023-06-26	96.5180310254516	exact
hCoV-19/Japan/PG-537055/2023|2023-06-01|2023-07-26	99.1563592363539	exact
hCoV-19/USA/TX-HMH-129488/2023|2023-06-12|2023-07-03	99.7248876065222	exact
hCoV-19/USA/NC-ECU-118836596/2023|2023-06-05|2023-07-07	98.7230295024218	exact
hCoV-19/HongKong/VB23102524/2023|2023-06-22|2023-07-18	99.1184684230006	exact
hCoV-19/Ukraine/79836/2023|2023-06-09|2023-07-14	99.1747507410402	exact
hCoV-19/USA/AZ-ASPHL-1752/2023|2023-06-26|2023-07-11	99.3557961482681	exact
hCoV-19/CostaRica/INC-11453-796245/2023|2023-06-01|2023-06-23	99.2098715621007	exact
hCoV-19/Singapore/R38MR137/2023|2023-06-01|2023-06-20	97.0256100020165	exact
hCoV-19/England/PHEC-YYE5ZFY/2023|2023-06-16|2023-07-03	99.5967606438388	exact
hCoV-19/Beijing/BJCDC-02597/2023|2023-06-02|2023-06-28	99.4661384011013	exact
hCoV-19/Italy/TUS-AOUC-1601/2023|2023-06-09|2023-06-19	98.5453440885619	exact
hCoV-19/Australia/SA543397/2023|2023-06-15|2023-06-26	99.7077496724781	exact
hCoV-19/SouthKorea/KDCA247675/2023|2023-06-15|2023-07-07	98.5059593755246	exact
hCoV-19/England/PHEC-YYE5JCY/2023|2023-06-06|2023-06-26	99.2582399140767	exact
hCoV-19/Spain/GA-SCQ-200919/2023|2023-06-13|2023-08-18	95.2585195858325	exact
hCoV-19/Austria/AGES-1140172/2023|2023-06-19|2023-06-29	99.0279793445611	exact
hCoV-19/USA/AZ-ASPHL-1722/2023|2023-06-21|2023-07-05	99.986508819859	exact
hCoV-19/USA/HI-TAMC_2738/2023|2023-06-29|2023-08-02	99.4208817326683	exact
hCoV-19/USA/HI-H2323639/2023|2023-06-23|2023-08-18	99.1656573812407	exact
hCoV-19/Brazil/PB-LACENPB-250483711/2023|2023-06-05|2023-08-15	97.5173249007603	exact
hCoV-19/SouthKorea/KDCA247663/2023|2023-06-15|2023-07-07	99.0449287059457	exact
hCoV-19/Japan/PG-545215/2023|2023-06-30|2023-08-04	98.6389757031959	exact
hCoV-19/Indonesia/RI-NIHRD-W03488/2023|2023-06-03|2023-08-02	98.5443910310283	exact
hCoV-19/SouthKorea/KDCA250567/2023|2023-06-17|2023-07-25	99.6712087316114	exact
hCoV-19/Japan/RIMD27292/2023|2023-06-22|2023-08-01	97.0650316614735	exact
hCoV-19/Japan/PG-540319/2023|2023-06-22|2023-07-13	98.958018217875	exact
hCoV-19/England/CLIMB-CM7YMBQP/2023|2023-06-18|2023-07-24	99.5901088563365	exact
hCoV-19/Australia/VIC85216/2023|2023-06-02|2023-06-15	96.5043402486845	exact
hCoV-19/Austria/AGES-1140110/2023|2023-06-13|2023-06-29	99.2762935407508	exact
hCoV-19/USA/CA-CDPH-500117386/2023|2023-06-06|2023-08-09	99.4263152566396	exact
hCoV-19/Singapore/R42MR5/2023|2023-06-15|2023-06-26	91.4168845973312	exact
hCoV-19/USA/NC-1085-3014-1/2023|2023-06-02|2023-06-22	99.3164292689497	exact
hCoV-19/Australia/QLD0x013445/2023|2023-06-07|2023-07-04	98.1581070180156	exact
hCoV-19/Canada/AB-ABPHL-99392/2023|2023-06-30|2023-07-14	99.6898074783371	exact
hCoV-19/USA/CA-LACPHL-AY01215/2023|2023-06-27|2023-08-16	99.256893073302	exact
hCoV-19/Spain/AN-PMC-36251/2023|2023-06-06|2023-06-30	99.1867186449792	exact
hCoV-19/SouthKorea/KDCA-250017/2023|2023-06-29|2023-07-25	98.7820426788351	exact
hCoV-19/Finland/THL-05957/2023|2023-06-11|2023-07-10	97.9566459418585	exact
hCoV-19/USA/CA-HLX-STM-M9H3ZD8R6/2023|2023-06-01|2023-06-30	99.2847548690396	exact
hCoV-19/Australia/SA543917/2023|2023-06-23|2023-07-19	98.6666666666667	exact
hCoV-19/USA/HI-H2323736/2023|2023-06-27|2023-08-18	99.1791973626669	exact
hCoV-19/Australia/SA543888/2023|2023-06-22|2023-07-19	99.4885943072472	exact
hCoV-19/Japan/TKYmbc38171/2023|2023-06-14|2023-07-05	99.9259907151988	exact
hCoV-19/USA/WA-GBW-H10-014-4856/2023|2023-06-10|2023-06-20	99.1011311607864	exact
hCoV-19/Thailand/NIC_PLK_6699/2023|2023-06-15|2023-07-03	99.4818827170878	exact
hCoV-19/Shanghai/SCDC-HG0613-1985/2023|2023-06-13|2023-06-25	98.7537371090732	exact
hCoV-19/Thailand/NIC_CBI_5659/2023|2023-06-04|2023-06-19	99.9548517052164	exact
hCoV-19/Denmark/DCGC-647432/2023|2023-06-19|2023-07-10	99.8853249688016	exact
hCoV-19/USA/HI-TAMC_2709/2023|2023-06-16|2023-07-07	99.4911282222966	exact
hCoV-19/SouthKorea/KDCA247763/2023|2023-06-15|2023-07-07	97.6870839776777	exact
hCoV-19/USA/AK-PHL25016/2023|2023-06-20|2023-08-09	98.1939418308538	exact
hCoV-19/NewZealand/ESR-ZA2839/2023|2023-06-03|2023-07-06	99.1331916759419	exact
hCoV-19/Japan/PG-544861/2023|2023-06-16|2023-07-19	98.4606076902393	exact
hCoV-19/Canada/ON-PHL-23-25809/2023|2023-06-08|2023-06-19	98.9498131879229	exact
hCoV-19/Mauritius/40438/2023|2023-06-09|2023-07-20	99.7371879106439	exact
hCoV-19/USA/DC-CDC-2-7134206/2023|2023-06-13|2023-07-25	99.9493670886076	exact
hCoV-19/Israel/ICH-741197974/2023|2023-06-07|2023-06-15	97.8462468920099	exact
hCoV-19/Canada/ON-PHL-23-26057/2023|2023-06-13|2023-06-26	98.8055583594092	exact
hCoV-19/USA/NY-NYULH-15202/2023|2023-06-14|2023-06-28	99.7177988308809	exact
hCoV-19/Japan/PG-547034/2023|2023-06-28|2023-07-31	99.0017477816617	exact
hCoV-19/FrenchGuiana/IPG-496159/2023|2023-06-07|2023-06-19	98.9435079573366	exact
hCoV-19/Spain/CL-COV42734/2023|2023-06-22|2023-07-26	98.8177604621482	exact
hCoV-19/England/CLIMB-CM7Y8DFX/2023|2023-06-28|2023-07-10	99.5295856994053	exact
hCoV-19/Laos/LOMWRU-1772/2023|2023-06-16|2023-07-19	97.4749011256465	exact
hCoV-19/Japan/PG-541898/2023|2023-06-09|2023-08-15	99.5059155687013	exact
hCoV-19/SouthKorea/KDCA244660/2023|2023-06-03|2023-06-23	99.1998924225106	exact
hCoV-19/Japan/PG-544863/2023|2023-06-13|2023-07-19	99.1294702877118	exact
hCoV-19/Spain/VC-CVA_CLIN-119059/2023|2023-06-14|2023-08-18	98.042376011551	exact
hCoV-19/USA/NY-IVY-G43Q70E7/2023|2023-06-14|2023-08-11	98.7067083207363	exact
hCoV-19/Guangdong/GDCDC_SZHG_2197/2023|2023-06-26|2023-07-24	99.1936567665636	exact
hCoV-19/Ecuador/GENSBIO-INSPI-SG-389/2023|2023-06-22|2023-07-05	99.3184946453151	exact
hCoV-19/Shanghai/SCDC-XG06-8550/2023|2023-06-10|2023-06-25	99.5570172494798	exact
hCoV-19/Hubei/HCDC-QJ1935/2023|2023-06-05|2023-06-13	99.5474051227035	exact
hCoV-19/Australia/NSW-RPAH-3814/2023|2023-06-18|2023-06-22	99.9046743608075	exact
hCoV-19/Canada/QC-L00623824001/2023|2023-06-05|2023-06-28	99.0035683026998	exact
hCoV-19/Shanxi/JCCDC-JCCX0302/2023|2023-06-18|2023-07-07	99.6395243068423	exact
hCoV-19/Malaysia/UNIMAS-GHML2157/2023|2023-06-09|2023-06-29	99.8921033110796	exact
hCoV-19/Singapore/R46MR12/2023|2023-06-28|2023-08-10	98.5956091838445	exact
hCoV-19/Austria/AGES-1139650/2023|2023-06-07|2023-06-17	99.827871342266	exact
hCoV-19/Netherlands/NH-RIVM-130367/2023|2023-06-04|2023-06-29	99.8317518002557	exact
hCoV-19/USA/WA-GBW-H20-315-5381/2023|2023-06-20|2023-06-30	98.8015082143819	exact
hCoV-19/Japan/TKYmbc37978/2023|2023-06-01|2023-06-21	99.3978335463904	exact
hCoV-19/USA/NY-URMC-N4S1H386-1/2023|2023-06-14|2023-07-17	98.8361953313657	exact
hCoV-19/USA/NJ-PHEL-V23011473/2023|2023-06-02|2023-07-17	98.3410884078495	exact
hCoV-19/USA/VA-GBW-H20-314-8717/2023|2023-06-14|2023-06-27	98.5355014644985	exact
hCoV-19/SouthKorea/KDCA244799/2023|2023-06-04|2023-06-23	96.5239023734284	exact
hCoV-19/Xinjiang/XJCDCKLMY-157/2023|2023-06-13|2023-07-10	99.5333064732742	exact
hCoV-19/USA/CA-GBW-H10-014-3826/2023|2023-06-27|2023-07-07	98.3571236197145	exact
hCoV-19/USA/HI-TAMC_2705/2023|2023-06-13|2023-07-07	99.4844152800562	exact
hCoV-19/Sweden/C-03_SE600_000200585966N2/2023|2023-06-13|2023-07-19	99.2208751721127	exact
hCoV-19/Singapore/R38MR191/2023|2023-06-03|2023-06-20	98.4646329198793	exact
hCoV-19/France/IDF-IPP16011/2023|2023-06-19|2023-06-30	98.5861442132902	exact
hCoV-19/Hubei/HCDC-JZ1912/2023|2023-06-01|2023-06-13	99.2730318257956	exact
hCoV-19/Guangdong/GDCDC_ZHHG_0218/2023|2023-06-19|2023-07-24	99.8419158454139	exact
hCoV-19/Japan/PG-541916/2023|2023-06-12|2023-08-15	96.6859370798602	exact
hCoV-19/Japan/PG-545857/2023|2023-06-18|2023-07-18	99.1294995462642	exact
hCoV-19/SouthKorea/KDCA244357/2023|2023-06-02|2023-06-23	98.7796678545014	exact
hCoV-19/SouthKorea/KDCA250614/2023|2023-06-25|2023-07-25	99.9457663887194	exact
hCoV-19/SouthKorea/KDCA244355/2023|2023-06-02|2023-06-23	91.682915349963	exact
hCoV-19/Italy/EMR_AUSLRomagna_C034-02/2023|2023-06-12|2023-07-17	99.3176828238473	exact
hCoV-19/Ireland/G-GUH-N1364/2023|2023-06-10|2023-06-26	98.012710582064	exact
hCoV-19/Austria/AGES-1139539/2023|2023-06-06|2023-06-17	99.2777346518614	exact
hCoV-19/SouthKorea/KDCA-251208/2023|2023-06-29|2023-07-25	97.4952931683701	exact
hCoV-19/Ireland/G-GUH-N1358/2023|2023-06-07|2023-06-26	99.1967196585218	exact
hCoV-19/Canada/ON-PHL-23-26000-v2/2023|2023-06-14|2023-06-26	99.2194071531913	exact
hCoV-19/England/CLIMB-CM7YEY8N/2023|2023-06-18|2023-07-12	99.0246354952237	exact
hCoV-19/Ecuador/GENSBIO-INSPI-103842/2023|2023-06-13|2023-07-05	99.256156810186	exact
hCoV-19/Singapore/R41MR28/2023|2023-06-14|2023-06-20	98.1787690759685	exact
hCoV-19/Iceland/L-4186/2023|2023-06-06|2023-06-15	99.4862668726076	exact
hCoV-19/England/PHEC-YYE5TGR/2023|2023-06-05|2023-06-29	99.2910899072705	exact
hCoV-19/Canada/ON-PHL-23-26370/2023|2023-06-23|2023-07-05	97.7591601897648	exact
hCoV-19/SouthKorea/KDCA246000/2023|2023-06-08|2023-06-30	99.2066160155987	exact
hCoV-19/Scotland/SCOT-31461/2023|2023-06-10|2023-07-01	92.7909164203171	exact
hCoV-19/Austria/AGES-1139920/2023|2023-06-14|2023-06-29	99.8447467008674	exact
hCoV-19/Brazil/ES-LACENES-321427039/2023|2023-06-01|2023-07-12	99.0315986998626	exact
hCoV-19/USA/CA-HLX-STM-XKA64YBHB/2023|2023-06-09|2023-07-20	95.2775448599698	exact
hCoV-19/USA/UT-UPHL-0608276882/2023|2023-06-04|2023-06-12	99.5561234783778	exact
hCoV-19/Japan/PG-543257/2023|2023-06-20|2023-07-12	99.4655821457381	exact
hCoV-19/Singapore/R40MR105/2023|2023-06-09|2023-06-20	99.5541102319968	exact
hCoV-19/Japan/PG-546543/2023|2023-06-29|2023-07-19	99.2512004298042	exact
hCoV-19/Austria/AGES-1139929/2023|2023-06-13|2023-06-29	97.9378311789125	exact
hCoV-19/USA/CA-LACPHL-AY00042/2023|2023-06-14|2023-07-12	98.3926830088436	exact
hCoV-19/NewZealand/ESR-YA3825/2023|2023-06-16|2023-07-28	99.7167138810198	exact
hCoV-19/Austria/AGES-1139645/2023|2023-06-07|2023-06-22	99.432987950994	exact
hCoV-19/Guangdong/GDCDC_SZHG_2206/2023|2023-06-27|2023-07-24	99.6741905145775	exact
hCoV-19/Peru/LIM-INS-45726/2023|2023-06-29|2023-07-26	99.4935605044272	exact
hCoV-19/USA/NY-URMC-N3S1G934-1/2023|2023-06-04|2023-07-03	99.5709593081719	exact
hCoV-19/Spain/AS-HUCA-38753/2023|2023-06-15|2023-06-29	98.9920709582045	exact
hCoV-19/Finland/THL-05955/2023|2023-06-09|2023-07-10	98.941283231943	exact
hCoV-19/Liaoning/LNCDC-194-6/2023|2023-06-04|2023-07-07	95.3864750520449	exact
hCoV-19/SouthKorea/KDCA246246/2023|2023-06-10|2023-06-30	99.781505260681	exact
hCoV-19/Canada/ON-PHL-23-25876/2023|2023-06-10|2023-06-19	99.1857609097944	exact
hCoV-19/Singapore/R42MR116/2023|2023-06-17|2023-06-26	96.0935664664228	exact
hCoV-19/Singapore/R39MR4/2023|2023-06-05|2023-06-13	96.9482544686274	exact
hCoV-19/Laos/LOMWRU-1775/2023|2023-06-14|2023-07-19	99.9966209366764	exact
hCoV-19/Canada/QC-L00624025001/2023|2023-06-02|2023-06-16	99.0645085304708	exact
hCoV-19/Japan/PG-544609/2023|2023-06-18|2023-08-04	98.7530250067222	exact
hCoV-19/Austria/AGES-1140061/2023|2023-06-14|2023-06-29	99.2777346518614	exact
hCoV-19/Netherlands/NB-PAMM-F07-0317/2023|2023-06-07|2023-06-19	99.6152418238888	exact
hCoV-19/USA/NY-URMC-N3S1G932-1/2023|2023-06-02|2023-07-03	99.631070566139	exact
hCoV-19/Portugal/PT48524/2023|2023-06-09|2023-07-02	99.0611434532423	exact
hCoV-19/NewZealand/ESR-ZA3430/2023|2023-06-27|2023-07-28	99.5446265938069	exact
hCoV-19/Iceland/L-4285/2023|2023-06-15|2023-07-27	98.5534548879769	exact
hCoV-19/Australia/SA543391/2023|2023-06-15|2023-06-26	99.7180640397395	exact
hCoV-19/USA/CA-HLX-STM-NH5FXN886/2023|2023-06-06|2023-07-27	99.5538110574342	exact
hCoV-19/NewZealand/ESR-ZA3048/2023|2023-06-06|2023-07-06	99.5109447198894	exact
hCoV-19/France/CVL-ChuTo-9800118233/2023|2023-06-02|2023-06-23	99.9319496427356	exact
hCoV-19/France/GES-IPP15957/2023|2023-06-17|2023-06-30	95.2727272727273	exact
hCoV-19/USA/NY-GBW-H20-314-6954/2023|2023-06-18|2023-06-30	95.0579046593051	exact
hCoV-19/Mauritius/CHL_40718/2023|2023-06-17|2023-07-27	99.8921796556488	exact
hCoV-19/SouthKorea/KDCA245234/2023|2023-06-01|2023-07-06	85.1198066984361	exact
hCoV-19/SouthKorea/KDCA246330/2023|2023-06-10|2023-06-30	99.42132355415	exact
hCoV-19/Shanghai/SCDC-XG06-9108/2023|2023-06-18|2023-07-03	99.7684408349554	exact
hCoV-19/NewZealand/ESR-XA3452/2023|2023-06-10|2023-07-06	95.2549575070822	exact
hCoV-19/Austria/AGES-1139806/2023|2023-06-14|2023-06-22	99.7873704816227	exact
hCoV-19/USA/CA-GBW-H10-015-3659/2023|2023-06-22|2023-07-05	95.5595206032857	exact
hCoV-19/Singapore/R39MR132/2023|2023-06-05|2023-06-13	98.8924687877567	exact
hCoV-19/Peru/LIM-INS-45349/2023|2023-06-03|2023-06-27	91.994231285216	exact
hCoV-19/Japan/PG-543248/2023|2023-06-23|2023-07-12	99.2571927937618	exact
hCoV-19/Spain/VC-CVA_ALIC-118876/2023|2023-06-15|2023-08-11	99.9226422709539	exact
hCoV-19/Ireland/D-BH-670048230/2023|2023-06-02|2023-06-14	99.956155143339	exact
hCoV-19/USA/VA-GBW-H10-014-2060/2023|2023-06-27|2023-07-07	98.2965257204417	exact
hCoV-19/France/OCC-ChuNim-2306052123/2023|2023-06-05|2023-06-28	99.0873708227084	exact
hCoV-19/Singapore/R39MR151/2023|2023-06-06|2023-06-13	99.6312560758942	exact
hCoV-19/PuertoRico/PR-CVL-018560/2023|2023-06-26|2023-07-26	99.1031544223765	exact
hCoV-19/Yunnan/YNCDC-1331/2023|2023-06-12|2023-06-21	99.546553808948	exact
hCoV-19/Yunnan/YNCDC-1249/2023|2023-06-07|2023-06-21	98.9373114314449	exact
hCoV-19/USA/UT-UPHL-230627583536/2023|2023-06-05|2023-07-03	96.5280812018956	exact
hCoV-19/Canada/ON-PHL-23-26296-v2/2023|2023-06-21|2023-07-05	98.7113488778978	exact
hCoV-19/Japan/PG-539365/2023|2023-06-06|2023-08-01	98.8314697290219	exact
hCoV-19/USA/NM-NMDOH-029492/2023|2023-06-08|2023-07-06	98.9031324652603	exact
hCoV-19/France/OCC-HCL723000848901/2023|2023-06-12|2023-07-04	99.3196138892613	exact
hCoV-19/USA/CO-CDPHE-41085771/2023|2023-06-25|2023-08-10	99.8487242410999	exact
hCoV-19/Austria/AGES-1140414/2023|2023-06-19|2023-06-29	99.827871342266	exact
hCoV-19/Singapore/R40MR7/2023|2023-06-08|2023-06-20	99.5102478950723	exact
hCoV-19/Austria/AGES-1139686/2023|2023-06-05|2023-06-22	99.7266191906578	exact
hCoV-19/Taiwan/CDC-F84504/2023|2023-06-12|2023-07-14	99.0961021505376	exact
hCoV-19/SouthKorea/KDCA244125/2023|2023-06-01|2023-06-23	98.6888993478115	exact
hCoV-19/Singapore/R42MR6/2023|2023-06-15|2023-06-26	99.7580726454084	exact
hCoV-19/Japan/TKYmbc38329/2023|2023-06-26|2023-07-19	99.0277871223844	exact
hCoV-19/Spain/MD-HRYC-12778195/2023|2023-06-04|2023-06-14	99.8615706664866	exact
hCoV-19/Japan/PG-544885/2023|2023-06-27|2023-07-19	94.2289593976875	exact
hCoV-19/Japan/PG-541954/2023|2023-06-17|2023-08-15	98.4034686743748	exact
hCoV-19/Portugal/PT48651/2023|2023-06-19|2023-07-02	99.3707305582663	exact
hCoV-19/SouthKorea/KDCA244533/2023|2023-06-03|2023-06-23	99.7848739495798	exact
hCoV-19/USA/HI-H2323734/2023|2023-06-26|2023-08-18	99.7645000672857	exact
hCoV-19/Japan/PG-537353/2023|2023-06-07|2023-07-11	96.991899976473	exact
hCoV-19/Thailand/NIC_BKK_6456/2023|2023-06-07|2023-07-03	99.9764317699741	exact
hCoV-19/Hubei/HCDC-02338/2023|2023-06-28|2023-07-27	99.1987125758541	exact
hCoV-19/Singapore/R42MR69/2023|2023-06-15|2023-06-26	99.1810981339777	exact
hCoV-19/USA/HI-H2323634/2023|2023-06-21|2023-08-18	99.6126381029372	exact
hCoV-19/Slovenia/7422/2023|2023-06-08|2023-08-17	99.7383165028349	exact
hCoV-19/Canada/ON-PHL-23-25431/2023|2023-06-02|2023-06-12	99.2160425288517	exact
hCoV-19/Switzerland/BS-UHB-USB_2023_06_20_20ad9949/2023|2023-06-12|2023-06-28	98.6733837111671	exact
hCoV-19/Scotland/CLIMB-CM7YRIFJ/2023|2023-06-30|2023-07-21	97.7415560410015	exact
hCoV-19/Australia/WA14252/2023|2023-06-23|2023-07-19	99.6154107957253	exact
hCoV-19/USA/MI-IVY-G43Q69M4/2023|2023-06-16|2023-08-11	99.7211864691457	exact
hCoV-19/Australia/VIC85096/2023|2023-06-01|2023-06-15	99.5574182732607	exact
hCoV-19/SouthKorea/KDCA244423/2023|2023-06-02|2023-06-20	99.023331524688	exact
hCoV-19/Austria/AGES-1140073/2023|2023-06-12|2023-06-22	98.4844393438196	exact
hCoV-19/Canada/BC-BCCDC-636537/2023|2023-06-23|2023-07-14	98.092738407699	exact
hCoV-19/Japan/PG-545899/2023|2023-06-21|2023-07-18	99.4521744975466	exact
hCoV-19/France/NAQ-HCL-723000838601/2023|2023-06-05|2023-06-22	99.6776035194949	exact
hCoV-19/Australia/SA543738/2023|2023-06-20|2023-07-19	97.0978023821506	exact
hCoV-19/SouthKorea/KDCA247853/2023|2023-06-15|2023-07-07	98.8132858199422	exact
hCoV-19/Canada/ON-PHL-23-25827/2023|2023-06-07|2023-06-19	98.2672184650584	exact
hCoV-19/USA/CA-CDPH-500117693/2023|2023-06-12|2023-08-09	97.4942057707165	exact
hCoV-19/Japan/PG-537224/2023|2023-06-12|2023-07-05	97.4793305101835	exact
hCoV-19/USA/OR-OSPHL08652/2023|2023-06-09|2023-06-26	97.7975648419846	exact
hCoV-19/Canada/ON-PHL-23-25858/2023|2023-06-11|2023-06-19	99.3270751320615	exact
hCoV-19/SouthKorea/KDCA244738/2023|2023-06-03|2023-06-23	99.6071392285027	exact
hCoV-19/Peru/ARE-INS-45429/2023|2023-06-05|2023-07-10	98.8268811798224	exact
hCoV-19/SouthKorea/KDCA244391/2023|2023-06-02|2023-06-23	99.0498254096159	exact
hCoV-19/CostaRica/INC-11477-796442/2023|2023-06-06|2023-07-03	98.6990722065349	exact
hCoV-19/Sweden/N-PEP453008/2023|2023-06-18|2023-07-21	97.7527317710123	exact
hCoV-19/Japan/PG-537386/2023|2023-06-06|2023-07-11	98.5043022317827	exact
hCoV-19/Japan/PG-547168/2023|2023-06-26|2023-08-01	99.1091538642552	exact
hCoV-19/Canada/QC-L00628156001/2023|2023-06-16|2023-07-04	98.6640643402766	exact
hCoV-19/Peru/HUV-INS-45376/2023|2023-06-05|2023-07-10	97.2509973515706	exact
hCoV-19/France/ARA-HCL723000850001/2023|2023-06-12|2023-07-10	98.9804132009659	exact
hCoV-19/USA/CA-HLX-STM-NK9GMGDTB/2023|2023-06-30|2023-07-27	99.1578876736228	exact
hCoV-19/HongKong/VB23090074/2023|2023-06-03|2023-06-20	99.3203458833821	exact
hCoV-19/NewZealand/ESR-ZA2825/2023|2023-06-03|2023-07-06	97.5031210986267	exact
hCoV-19/Yunnan/YNCDC-1151/2023|2023-06-05|2023-06-15	99.2422464375524	exact
hCoV-19/Brunei/MGS-7123044626/2023|2023-06-10|2023-06-26	98.7442079108186	exact
hCoV-19/Sweden/BD-2A82394930000/2023|2023-06-29|2023-07-21	99.7335491922156	exact
hCoV-19/Japan/PG-537291/2023|2023-06-06|2023-07-03	98.8433475673313	exact
hCoV-19/Australia/QLD0x01358E/2023|2023-06-30|2023-07-18	97.726126004911	exact
hCoV-19/Canada/QC-L00625954001/2023|2023-06-10|2023-06-28	99.824992427557	exact
hCoV-19/HongKong/VB23094321/2023|2023-06-11|2023-07-03	99.2597826452677	exact
hCoV-19/Australia/SA543768/2023|2023-06-21|2023-07-19	98.5453201639454	exact
hCoV-19/env/Ukraine/79712/2023|2023-06-15|2023-06-30	96.6721681430833	exact
hCoV-19/Mauritius/38361/2023|2023-06-06|2023-07-20	99.8450082549951	exact
hCoV-19/SouthKorea/KDCA244275/2023|2023-06-02|2023-06-23	99.9125050477857	exact
hCoV-19/USA/NY-NYULH-15352/2023|2023-06-29|2023-07-07	96.4523281596452	exact
hCoV-19/Peru/TUM-INS-45485/2023|2023-06-23|2023-07-10	99.4637171107759	exact
hCoV-19/Shanghai/SCDC-HG0620-2160/2023|2023-06-20|2023-07-03	99.623921292099	exact
hCoV-19/SouthKorea/KDCA243985/2023|2023-06-01|2023-06-23	99.8252042085448	exact
hCoV-19/Portugal/PT48516/2023|2023-06-09|2023-07-02	99.2798734730962	exact
hCoV-19/Mauritius/40418/2023|2023-06-09|2023-07-20	99.2519963610634	exact
hCoV-19/USA/NY-NYULH-15243/2023|2023-06-19|2023-06-28	95.914664874853	exact
hCoV-19/USA/CA-HLX-STM-7DP2Y5YFQ/2023|2023-06-25|2023-07-27	98.3829301841849	exact
hCoV-19/Japan/PG-545674/2023|2023-06-24|2023-07-25	98.9378865286367	exact
hCoV-19/Canada/ON-PHL-23-25525/2023|2023-06-03|2023-06-12	99.0377174388479	exact
hCoV-19/France/HDF-IPP16001/2023|2023-06-19|2023-06-30	99.9259483658151	exact
hCoV-19/Spain/CT-LabRefCat-079590301774/2023|2023-06-04|2023-07-12	99.3161529391949	exact
hCoV-19/Australia/VIC85342/2023|2023-06-03|2023-06-15	99.5777055333981	exact
hCoV-19/Canada/ON-PHL-23-25630-v2/2023|2023-06-05|2023-06-19	98.2705830893981	exact
hCoV-19/USA/TX-HMH-M-129850/2023|2023-06-27|2023-08-01	99.6742780389523	exact
hCoV-19/Singapore/R44MR44/2023|2023-06-23|2023-07-04	98.183159023867	exact
hCoV-19/SouthKorea/KDCA-250008/2023|2023-06-29|2023-07-25	98.8603892829529	exact
hCoV-19/Japan/PG-536792/2023|2023-06-04|2023-06-29	98.1361235406924	exact
hCoV-19/Argentina/INEI125674/2023|2023-06-01|2023-08-11	97.4585079631182	exact
hCoV-19/Singapore/R40MR143/2023|2023-06-11|2023-06-20	99.3941637777254	exact
hCoV-19/Singapore/R39MR31/2023|2023-06-07|2023-06-13	98.1066083739701	exact
hCoV-19/England/PHEC-YYE54PP/2023|2023-06-12|2023-07-05	98.241610738255	exact
hCoV-19/Sweden/W-49354601LX/2023|2023-06-12|2023-07-07	96.3641269520051	exact
hCoV-19/Guangdong/GDCDC_SZHG_1728/2023|2023-06-05|2023-07-24	98.878328911576	exact
hCoV-19/Spain/MD-HULP-062232495/2023|2023-06-20|2023-06-30	99.11367236208	exact
hCoV-19/USA/TX-UTH-UTHSA8006-P0/2023|2023-06-30|2023-07-27	99.8678055725036	exact
hCoV-19/SouthKorea/KDCA249201/2023|2023-06-22|2023-07-14	98.5129861391468	exact
hCoV-19/Japan/PG-542566/2023|2023-06-29|2023-07-13	99.0589184283938	exact
hCoV-19/SouthKorea/KDCA251223/2023|2023-06-29|2023-07-25	99.1213562125284	exact
hCoV-19/Denmark/DCGC-647452/2023|2023-06-05|2023-07-10	99.979761181947	exact
hCoV-19/Zambia/09-NIC-309/2023|2023-06-05|2023-08-01	99.9794913863823	exact
hCoV-19/Wales/PHWC-PKTBSM/2023|2023-06-01|2023-06-22	99.5396814730193	exact
hCoV-19/SouthKorea/KDCA247693/2023|2023-06-15|2023-07-07	93.3873461978081	exact
hCoV-19/USA/CA-CDPH-500117254/2023|2023-06-13|2023-08-09	99.2509489100131	exact
hCoV-19/SouthKorea/KDCA251420/2023|2023-06-30|2023-07-25	99.6871109914881	exact
hCoV-19/Colombia/CUN-INS-VG-29965/2023|2023-06-14|2023-07-20	98.9737895763938	exact
hCoV-19/Austria/AGES-1140081/2023|2023-06-11|2023-06-29	99.6051166087279	exact
hCoV-19/USA/CA-SLOPH-C2083/2023|2023-06-25|2023-07-10	99.9021889439779	exact
hCoV-19/Spain/IB-HUSE-08419/2023|2023-06-14|2023-07-17	99.4757183666611	exact
hCoV-19/Mauritius/38418/2023|2023-06-07|2023-07-20	99.1711311028	exact
hCoV-19/SouthKorea/KDCA246584/2023|2023-06-11|2023-07-06	93.5381925766541	exact
hCoV-19/Brazil/SC-FIOCRUZ-6489/2023|2023-06-12|2023-08-11	98.7902266625888	exact
hCoV-19/SouthKorea/KDCA251084/2023|2023-06-28|2023-07-25	99.8085835180334	exact
hCoV-19/Japan/PG-542565/2023|2023-06-29|2023-07-13	99.388276418392	exact
hCoV-19/Jiangsu/SZCDC-715/2023|2023-06-20|2023-07-24	98.3682358854079	exact
hCoV-19/NewZealand/ESR-YA3857/2023|2023-06-18|2023-07-06	99.959526459577	exact
hCoV-19/HongKong/VB23108519/2023|2023-06-29|2023-07-18	99.135291544699	exact
hCoV-19/Peru/LIM-INS-45396/2023|2023-06-05|2023-07-10	99.5507727379396	exact
hCoV-19/Laos/IPL-78066/2023|2023-06-19|2023-06-23	99.3338043807409	exact
hCoV-19/USA/FL-CDC-LC1044296/2023|2023-06-06|2023-06-27	99.9557507062868	exact
hCoV-19/Switzerland/BE-IFIK-230619_os_07/2023|2023-06-07|2023-06-28	99.4791141580132	exact
hCoV-19/USA/CA-CDC-LC1044007/2023|2023-06-07|2023-06-27	99.4381455438549	exact
hCoV-19/SouthKorea/KDCA246006/2023|2023-06-08|2023-06-30	98.9559203679458	exact
hCoV-19/USA/NV-SNPHL-765389/2023|2023-06-05|2023-06-13	98.9955994490913	exact
hCoV-19/Germany/BE-ChVir43479/2023|2023-06-08|2023-07-15	98.9901023318235	exact
hCoV-19/France/ARA-CHUGA-3069989567/2023|2023-06-18|2023-06-23	99.9392896893656	exact
hCoV-19/USA/TX-HMH-129458/2023|2023-06-08|2023-07-03	97.481990170336	exact
hCoV-19/Japan/PG-530384/2023|2023-06-09|2023-06-29	99.1328605518771	exact
hCoV-19/France/PAC-HCL-723000831901/2023|2023-06-05|2023-06-22	99.4929312602841	exact
hCoV-19/Canada/ON-PHL-23-26535/2023|2023-06-28|2023-07-10	98.8896739679015	exact
hCoV-19/France/ARA-HCL723000862401/2023|2023-06-13|2023-07-10	98.2347216162701	exact
hCoV-19/Spain/CL-COV42682/2023|2023-06-08|2023-07-26	99.1496084165238	exact
hCoV-19/France/OCC-ChuNim-2306161173/2023|2023-06-16|2023-07-10	99.6074352435915	exact
hCoV-19/Italy/EMR_AUSLRomagna_C034-08/2023|2023-06-12|2023-07-17	99.3143050160446	exact
hCoV-19/USA/RI-CDC-2-7134232/2023|2023-06-20|2023-07-25	99.414594758268	exact
hCoV-19/SouthKorea/KDCA245614/2023|2023-06-06|2023-06-30	99.624034911044	exact
hCoV-19/Japan/PG-544810/2023|2023-06-28|2023-07-31	98.1699741445888	exact
hCoV-19/Russia/SPE-RII-21428S/2023|2023-06-15|2023-06-28	99.0241604414833	exact
hCoV-19/SouthKorea/KDCA246374/2023|2023-06-10|2023-07-06	98.4641810649692	exact
hCoV-19/USA/CA-CDPH-500117629/2023|2023-06-11|2023-08-09	98.9083336132478	exact
hCoV-19/NewZealand/ESR-XA3532/2023|2023-06-12|2023-07-06	97.5344868292354	exact
hCoV-19/Italy/LAZ-DIBS-07752/2023|2023-06-05|2023-06-23	95.4948599072768	exact
hCoV-19/Malaysia/UNIMAS-B19533/2023|2023-06-07|2023-06-29	99.3492261523418	exact
hCoV-19/Japan/PG-537436/2023|2023-06-12|2023-07-06	97.1693673098904	exact
hCoV-19/Brunei/MGS-7723009128/2023|2023-06-20|2023-07-17	91.1529680365297	exact
hCoV-19/Italy/EMR_AUSLRomagna_C033/2023|2023-06-07|2023-06-16	99.5845296402635	exact
hCoV-19/NewZealand/ESR-ZA3431/2023|2023-06-27|2023-07-28	97.1941184405774	exact
hCoV-19/USA/CA-CDPH-500119321/2023|2023-06-27|2023-08-21	99.1468207315844	exact
hCoV-19/Canada/NS-NSH-634178/2023|2023-06-09|2023-06-23	99.6222596964587	exact
hCoV-19/Australia/SA543756/2023|2023-06-20|2023-07-19	96.6446330906285	exact
hCoV-19/Scotland/SCOT-31421/2023|2023-06-07|2023-06-29	99.2736810249168	exact
hCoV-19/England/PHEC-YYE4HXJ/2023|2023-06-02|2023-06-19	99.2471600457081	exact
hCoV-19/England/CLIMB-CM7YGZ6D/2023|2023-06-18|2023-07-17	99.0928333837315	exact
hCoV-19/USA/CA-CDPH-6000015939/2023|2023-06-29|2023-07-28	99.6121416526138	exact
hCoV-19/Spain/AB-HGUA-60717706/2023|2023-06-19|2023-07-16	99.37764919599	exact
hCoV-19/Japan/PG-540206/2023|2023-06-23|2023-07-12	97.3741647359054	exact
hCoV-19/England/PHEC-YYE47XE/2023|2023-06-06|2023-06-19	94.9269275995296	exact
hCoV-19/Netherlands/ZH-EMC-8165/2023|2023-06-27|2023-08-01	99.2761673904993	exact
hCoV-19/Sweden/O-14_SE300_DC-005408/2023|2023-06-22|2023-06-30	99.6045973930235	exact
hCoV-19/Spain/MD-HRYC-12803606/2023|2023-06-24|2023-07-19	99.3645777299623	exact
hCoV-19/Wales/CLIMB-CM7YMZK3/2023|2023-06-24|2023-07-12	99.0291914407605	exact
hCoV-19/England/PHEC-YYE5IFN/2023|2023-06-10|2023-07-01	95.9612929238626	exact
hCoV-19/Spain/CL-COV42641/2023|2023-06-26|2023-07-26	98.4538854530788	exact
hCoV-19/Spain/EX-BA_18586399/2023|2023-06-14|2023-06-28	98.9591754244139	exact
hCoV-19/Brazil/RO-LACENRO-110511824/2023|2023-06-11|2023-07-25	99.0681558231851	exact
hCoV-19/France/HDF_IPP15541/2023|2023-06-05|2023-07-24	99.52198209116	exact
hCoV-19/Australia/SA543338/2023|2023-06-13|2023-06-26	99.2911375394746	exact
hCoV-19/Austria/AGES-1140675/2023|2023-06-20|2023-07-06	97.2898174086199	exact
hCoV-19/SouthKorea/KDCA245401/2023|2023-06-05|2023-06-30	99.8319271236008	exact
hCoV-19/USA/TX-HMH-129436/2023|2023-06-16|2023-07-03	99.272874166835	exact
hCoV-19/NewZealand/ESR-XA3535/2023|2023-06-12|2023-07-06	92.4314479409086	exact
hCoV-19/NewZealand/ESR-ZA2955/2023|2023-06-08|2023-07-06	99.9932544099295	exact
hCoV-19/Canada/ON-PHL-23-26264/2023|2023-06-19|2023-06-26	99.2496887722486	exact
hCoV-19/Brunei/MGS-7523001447/2023|2023-06-03|2023-06-26	93.039419783762	exact
hCoV-19/Portugal/PT48684/2023|2023-06-16|2023-07-02	99.9697092084006	exact
hCoV-19/USA/NC-ECU-118787888/2023|2023-06-01|2023-07-07	99.3625202374528	exact
hCoV-19/SouthKorea/KDCA245454/2023|2023-06-06|2023-06-30	90.7171154233532	exact
hCoV-19/Singapore/R38MR69/2023|2023-06-01|2023-06-13	99.5032056661408	exact
hCoV-19/Japan/PG-540597/2023|2023-06-13|2023-07-08	99.6702668147101	exact
hCoV-19/Australia/WA14404/2023|2023-06-28|2023-07-19	99.6357942748221	exact
hCoV-19/NewZealand/ESR-XA3748/2023|2023-06-14|2023-07-06	99.5547910553476	exact
hCoV-19/SouthKorea/KDCA251458/2023|2023-06-30|2023-07-25	99.0149936125866	exact
hCoV-19/SouthKorea/KDCA244704/2023|2023-06-03|2023-06-23	99.8353107249689	exact
hCoV-19/Brazil/DF-LACENDF-530060088/2023|2023-06-09|2023-07-05	99.0121963511743	exact
hCoV-19/USA/CA-HLX-STM-UZ3UUZKW7/2023|2023-06-11|2023-07-27	99.5540803325957	exact
hCoV-19/Australia/WA14609/2023|2023-06-11|2023-07-19	99.3485453119138	exact
hCoV-19/Spain/GA-CHOP-52114161/2023|2023-06-08|2023-06-26	99.1434042124358	exact
hCoV-19/England/PHEC-YYE57XG/2023|2023-06-20|2023-07-06	99.7513023021341	exact
hCoV-19/Laos/LOMWRU-1822/2023|2023-06-21|2023-08-19	99.993235701965	exact
hCoV-19/Austria/AGES-1139763/2023|2023-06-05|2023-06-22	97.7062802595886	exact
hCoV-19/Singapore/R38MR67/2023|2023-06-01|2023-06-13	98.7358326068003	exact
hCoV-19/Brazil/MT-LACENMT-510512960/2023|2023-06-30|2023-08-09	99.4137071231215	exact
hCoV-19/USA/CA-CDPH-6000015901/2023|2023-06-21|2023-07-28	99.6861712897348	exact
hCoV-19/Japan/PG-542845/2023|2023-06-01|2023-07-26	98.8707021140725	exact
hCoV-19/Australia/VIC85097/2023|2023-06-01|2023-06-15	99.5476629251131	exact
hCoV-19/USA/CA-CDPH-500117754/2023|2023-06-06|2023-08-09	98.4089688506982	exact
hCoV-19/USA/CA-HLX-STM-BT77Q94Q2/2023|2023-06-15|2023-07-20	98.6229771836366	exact
hCoV-19/Austria/AGES-1139937/2023|2023-06-13|2023-06-29	98.707347531135	exact
hCoV-19/England/CLIMB-CM7Y8EQJ/2023|2023-06-30|2023-07-24	99.7446922870196	exact
hCoV-19/Australia/SA543809/2023|2023-06-21|2023-07-19	97.575309802868	exact
hCoV-19/Gansu/GSCDC-0362/2023|2023-06-01|2023-07-18	99.1908950513664	exact
hCoV-19/Wales/PHWC-PKTRGJ/2023|2023-06-08|2023-07-01	99.4906678283014	exact
hCoV-19/Spain/AN-PMC-36150/2023|2023-06-02|2023-06-30	98.7884752434927	exact
hCoV-19/Italy/ABR-IZSGC-12047/2023|2023-06-05|2023-06-19	99.4873513151282	exact
hCoV-19/NewZealand/ESR-ZA2750/2023|2023-06-02|2023-07-06	99.9258035142154	exact
hCoV-19/Australia/QLD0x01347C/2023|2023-06-09|2023-07-04	98.8251136172362	exact
hCoV-19/Nepal/NPHL-S-2532/2023|2023-06-26|2023-08-20	98.7583926583218	exact
hCoV-19/Brazil/MT-LACENMT-510512976/2023|2023-06-01|2023-08-09	99.7573960509468	exact
hCoV-19/SouthKorea/KDCA249299/2023|2023-06-22|2023-07-14	99.7645000672857	exact
hCoV-19/Wales/CLIMB-CM7YKW7M/2023|2023-06-15|2023-07-12	98.9400363416111	exact
hCoV-19/Japan/PG-540148/2023|2023-06-14|2023-07-12	97.2868607501427	exact
hCoV-19/Japan/PG-546515/2023|2023-06-28|2023-07-19	98.7609549712904	exact
hCoV-19/Austria/AGES-1140140/2023|2023-06-15|2023-08-08	98.9334773363934	exact
hCoV-19/Japan/PG-541878/2023|2023-06-06|2023-08-15	96.9077709061576	exact
hCoV-19/Japan/PG-549355/2023|2023-06-30|2023-07-26	99.3479429954289	exact
hCoV-19/SouthKorea/KDCA244345/2023|2023-06-02|2023-06-23	98.4098702346534	exact
hCoV-19/SouthAfrica/NICD-N56030/2023|2023-06-06|2023-08-22	91.864064602961	exact
hCoV-19/USA/CA-SLOPH-C2086/2023|2023-06-26|2023-07-11	99.3254409929509	exact
hCoV-19/Japan/PG-541922/2023|2023-06-11|2023-08-15	99.324415165367	exact
hCoV-19/Ukraine/79841/2023|2023-06-14|2023-07-14	99.4913769873349	exact
hCoV-19/Japan/PG-537644/2023|2023-06-07|2023-07-03	99.6972347439952	exact
hCoV-19/Singapore/R46MR82/2023|2023-06-30|2023-08-10	96.6899188409685	exact
hCoV-19/Spain/EX-BA_18589682/2023|2023-06-29|2023-07-18	98.5210084033613	exact
hCoV-19/Brazil/BA-LACEN-293105072/2023|2023-06-11|2023-07-20	99.1081645015817	exact
hCoV-19/Mexico/CMX-INMEGEN-109-16/2023|2023-06-24|2023-07-17	97.8862826802876	exact
hCoV-19/Greece/PEDY-6166/2023|2023-06-22|2023-07-26	99.3415306053887	exact
hCoV-19/Switzerland/GE-HUG-41822233/2023|2023-06-18|2023-07-20	99.1370047011417	exact
hCoV-19/Netherlands/LI-RIVM-130472/2023|2023-06-12|2023-07-07	90.8069183659735	exact
hCoV-19/Ukraine/79693/2023|2023-06-08|2023-07-13	98.9221234168688	exact
hCoV-19/Yunnan/YNCDC-1620/2023|2023-06-27|2023-07-14	99.0274330941042	exact
hCoV-19/Japan/PG-545686/2023|2023-06-26|2023-07-25	99.4790091089375	exact
hCoV-19/Austria/AGES-1139850/2023|2023-06-12|2023-06-22	98.7647237503797	exact
hCoV-19/Japan/PG-545797/2023|2023-06-16|2023-07-18	99.6134843545189	exact
hCoV-19/SouthKorea/KDCA247340/2023|2023-06-13|2023-07-07	99.4251907627147	exact
hCoV-19/Brazil/PA-LACENPA-150392759/2023|2023-06-12|2023-08-17	99.1776315789474	exact
hCoV-19/Spain/CT-LabRefCat-4921131/2023|2023-06-21|2023-07-14	99.0768816117512	exact
hCoV-19/Mexico/CMX-INER-IBT-2607/2023|2023-06-06|2023-08-02	98.9839860045754	exact
hCoV-19/Sweden/M-SUS0021413/2023|2023-06-14|2023-06-26	98.7632804906659	exact
hCoV-19/USA/MN-MDH-35626/2023|2023-06-01|2023-06-14	98.936241836666	exact
hCoV-19/USA/NY-GBW-H20-336-1704/2023|2023-06-28|2023-07-07	99.0237005117156	exact
hCoV-19/France/ARA-HCL723000844101/2023|2023-06-05|2023-07-04	98.9207306854366	exact
hCoV-19/Japan/PG-544365/2023|2023-06-25|2023-08-15	98.188357085238	exact
hCoV-19/Denmark/DCGC-647502/2023|2023-06-12|2023-07-18	99.2370953630796	exact
hCoV-19/Sweden/O-14_SE300_DC-005444/2023|2023-06-22|2023-06-30	98.5723860589812	exact
hCoV-19/France/ARA-HCL023100845601/2023|2023-06-12|2023-07-21	98.7199678316523	exact
hCoV-19/Thailand/NIC_NPM_POS2116/2023|2023-06-10|2023-06-19	99.0898903114069	exact
hCoV-19/France/NAQ-HCL723000862101/2023|2023-06-12|2023-07-10	98.6911434036984	exact
hCoV-19/Singapore/R45MR28/2023|2023-06-26|2023-07-04	98.987630317455	exact
hCoV-19/Sichuan/YACDC-XGCX082/2023|2023-06-01|2023-06-15	99.1001880204136	exact
hCoV-19/NewZealand/ESR-XA3500/2023|2023-06-02|2023-07-06	99.7065668319336	exact
hCoV-19/Hubei/HCDC-JM2301/2023|2023-06-12|2023-08-08	99.5107730456053	exact
hCoV-19/France/HDF-IPP16134/2023|2023-06-19|2023-07-18	95.3915033999865	exact
hCoV-19/Australia/WA14610/2023|2023-06-11|2023-07-19	99.6357942748221	exact
hCoV-19/Singapore/R42MR104/2023|2023-06-16|2023-06-26	99.4133619389226	exact
hCoV-19/Venezuela/Dtt8632/2023|2023-06-13|2023-08-02	99.1753063147974	exact
hCoV-19/Poland/WSSEGorzow-S0341/2023|2023-06-01|2023-06-28	99.5965165932551	exact
hCoV-19/USA/CA-CDPH-6000015931/2023|2023-06-27|2023-07-28	97.6963809909272	exact
hCoV-19/Japan/PG-537894/2023|2023-06-16|2023-07-26	98.5393371612773	exact
hCoV-19/Guatemala/1179-LNS/2023|2023-06-05|2023-06-30	99.6234787870638	exact
hCoV-19/Sweden/AB-501993/2023|2023-06-13|2023-06-27	98.9814039202546	exact
hCoV-19/Japan/PG-543907/2023|2023-06-23|2023-07-12	99.6570621658878	exact
hCoV-19/NewZealand/ESR-YA3764/2023|2023-06-21|2023-07-06	99.0656167979003	exact
hCoV-19/SouthKorea/KDCA250760/2023|2023-06-26|2023-07-25	99.8991562741605	exact
hCoV-19/Austria/AGES-1139861/2023|2023-06-12|2023-06-29	99.2271085760572	exact
hCoV-19/Singapore/R42MR57/2023|2023-06-15|2023-06-26	99.5373939861218	exact
hCoV-19/USA/CO-CDPHE-41085862/2023|2023-06-26|2023-08-10	99.5629811409554	exact
hCoV-19/Japan/TKYmbc38083/2023|2023-06-08|2023-06-30	97.4634999663594	exact
hCoV-19/NewZealand/ESR-XA3585/2023|2023-06-11|2023-07-06	99.4041607756009	exact
hCoV-19/SouthKorea/KDCA248790/2023|2023-06-18|2023-07-14	98.0828298511493	exact
hCoV-19/Hubei/HCDC-JZ2011/2023|2023-06-12|2023-06-19	97.4104387494968	exact
hCoV-19/NewZealand/ESR-XA3633/2023|2023-06-14|2023-07-06	99.9797632297885	exact
hCoV-19/Australia/NSW-ICPMR-48115/2023|2023-06-09|2023-06-23	99.1592348015522	exact
hCoV-19/Wales/PHWC-PKTNSK/2023|2023-06-08|2023-07-01	98.6462940624581	exact
hCoV-19/England/PHEC-YYE5KH6/2023|2023-06-03|2023-06-26	99.0593610373904	exact
hCoV-19/Spain/EX-BA_18586358/2023|2023-06-09|2023-06-28	98.3626949973104	exact
hCoV-19/Japan/PG-544598/2023|2023-06-15|2023-08-04	98.9614143586986	exact
hCoV-19/CostaRica/INC-11704-800651/2023|2023-06-30|2023-08-04	99.1531404375441	exact
hCoV-19/England/PHEC-YYE4A1G/2023|2023-06-02|2023-06-19	92.9176185996506	exact
hCoV-19/Canada/ON-PHL-23-25865/2023|2023-06-12|2023-06-19	99.3607858969183	exact
hCoV-19/USA/CA-CDPH-500118454/2023|2023-06-28|2023-08-09	98.4414362970676	exact
hCoV-19/SouthKorea/KDCA243186/2023|2023-06-04|2023-06-16	99.4493872754742	exact
hCoV-19/England/PHEC-YYE4IK4/2023|2023-06-01|2023-06-16	99.4226250419604	exact
hCoV-19/Thailand/NIC_UTI_5757/2023|2023-06-01|2023-06-19	99.28050297549	exact
hCoV-19/SouthKorea/KDCA247914/2023|2023-06-15|2023-07-07	98.651783612951	exact
hCoV-19/Australia/VIC85294/2023|2023-06-01|2023-06-15	99.6145466733702	exact
hCoV-19/Japan/PG-541874/2023|2023-06-05|2023-08-15	96.8671215839188	exact
hCoV-19/Austria/AGES-1139747/2023|2023-06-08|2023-06-22	98.6278220900365	exact
hCoV-19/Austria/AGES-1140724/2023|2023-06-27|2023-08-08	92.4854126614726	exact
hCoV-19/Ireland/CO-CUH-SC0282/2023|2023-06-28|2023-07-12	98.3574488178353	exact
hCoV-19/France/NOR_IPP15632/2023|2023-06-05|2023-07-24	97.8219888238066	exact
hCoV-19/USA/DE-DHSS-B1293026/2023|2023-06-15|2023-07-24	97.7252872790807	exact
hCoV-19/Israel/ICH-741198075/2023|2023-06-20|2023-07-02	98.7596221721738	exact
hCoV-19/Xinjiang/XJCDCAKS_123/2023|2023-06-26|2023-08-16	99.2444339971121	exact
hCoV-19/Wales/PHWC-PKTF8G/2023|2023-06-12|2023-07-01	99.4538082632443	exact
hCoV-19/Australia/WA14369/2023|2023-06-30|2023-07-19	99.3430681779502	exact
hCoV-19/France/OCC-HCL723000875401/2023|2023-06-26|2023-07-10	99.3623519146223	exact
hCoV-19/USA/TX-UHS-UTHSA7903-P0/2023|2023-06-13|2023-06-29	99.4728966877508	exact
hCoV-19/Laos/IPL-78121/2023|2023-06-17|2023-07-06	99.7442885501834	exact
hCoV-19/Qinghai/HXCDC-ZYY-18/2023|2023-06-19|2023-07-25	99.0384615384615	exact
hCoV-19/Guangdong/GDCDC_GZ_0558/2023|2023-06-19|2023-07-24	94.0044983047434	exact
hCoV-19/USA/NY-URMC-N4S1H141-1/2023|2023-06-11|2023-07-03	96.3435887123802	exact
hCoV-19/NewZealand/ESR-YA3557/2023|2023-06-16|2023-07-06	99.7537859624271	exact
hCoV-19/England/PHEC-YYE5UXO/2023|2023-06-12|2023-07-01	98.9080034943888	exact
hCoV-19/Canada/ON-PHL-23-25365/2023|2023-06-01|2023-06-12	96.3699367514466	exact
hCoV-19/SouthKorea/KDCA247812/2023|2023-06-15|2023-07-07	99.2301485914072	exact
hCoV-19/Finland/THL-05911/2023|2023-06-03|2023-07-10	99.8958158292724	exact
hCoV-19/USA/AK-PHL25010/2023|2023-06-18|2023-08-09	99.4258662369057	exact
hCoV-19/NewZealand/ESR-XA3572/2023|2023-06-12|2023-07-06	99.6323653411582	exact
hCoV-19/Spain/CT-HUGTiP-E2R144/2023|2023-06-22|2023-07-04	99.1770380114	exact
hCoV-19/USA/CA-CDPH-500119464/2023|2023-06-22|2023-08-21	98.9687951362064	exact
hCoV-19/Austria/AGES-1140216/2023|2023-06-20|2023-06-29	99.1899827871342	exact
hCoV-19/SouthKorea/KDCA244675/2023|2023-06-03|2023-06-23	99.1057621192765	exact
hCoV-19/Wales/PHWC-PKTNZE/2023|2023-06-07|2023-06-29	98.2806006167046	exact
hCoV-19/Singapore/R41MR84/2023|2023-06-12|2023-06-20	99.7212707367855	exact
hCoV-19/Canada/ON-PHL-23-25642-v2/2023|2023-06-06|2023-06-19	99.3169812590424	exact
hCoV-19/England/CLIMB-CM7YFD59/2023|2023-06-26|2023-07-17	99.7212332907906	exact
hCoV-19/USA/WA-GBW-H10-014-8738/2023|2023-06-03|2023-06-13	98.0036358739564	exact
hCoV-19/Australia/WA14093/2023|2023-06-01|2023-06-19	99.63575708061	exact
hCoV-19/England/PHEC-YYE5UTM/2023|2023-06-14|2023-07-01	99.8387367713758	exact
hCoV-19/Canada/QC-L00628132001/2023|2023-06-14|2023-07-04	99.6971634308019	exact
hCoV-19/Greece/NPHO-6666/2023|2023-06-23|2023-08-12	85.8407079646018	exact
hCoV-19/Austria/AGES-1139381/2023|2023-06-05|2023-06-17	97.9209558203112	exact
hCoV-19/Singapore/R45MR91/2023|2023-06-26|2023-07-04	97.8848216680075	exact
hCoV-19/Japan/PG-537130/2023|2023-06-02|2023-07-03	99.388276418392	exact
hCoV-19/Spain/AN-PMC-36154/2023|2023-06-02|2023-06-30	99.2772380408108	exact
hCoV-19/Austria/AGES-1140551/2023|2023-06-26|2023-07-06	99.7131189037767	exact
hCoV-19/Panama/M270508-GMI/2023|2023-06-05|2023-06-26	99.379382065819	exact
hCoV-19/Spain/CU-24648/2023|2023-06-06|2023-07-11	99.0443180670996	exact
hCoV-19/Guangdong/GDCDC_SZHG_1619/2023|2023-06-02|2023-07-24	99.7951026166403	exact
hCoV-19/Canada/ON-PHL-23-26369/2023|2023-06-23|2023-07-05	94.4584637125265	exact
hCoV-19/England/CLIMB-CM7YKTRA/2023|2023-06-22|2023-07-17	99.6271163665681	exact
hCoV-19/Spain/MC-HCUVA-89131548/2023|2023-06-28|2023-08-22	97.5896729081924	exact
hCoV-19/SouthKorea/KDCA244848/2023|2023-06-05|2023-06-23	97.7930191498031	exact
hCoV-19/Israel/ICH-741197980/2023|2023-06-08|2023-06-15	98.5206105843588	exact
hCoV-19/SouthKorea/KDCA244190/2023|2023-06-02|2023-06-23	99.0431746458068	exact
hCoV-19/USA/CA-HLX-STM-BMNFXHCWS/2023|2023-06-16|2023-07-27	99.504104540124	exact
hCoV-19/USA/WA-GBW-H10-014-5335/2023|2023-06-25|2023-07-07	99.1076840191259	exact
hCoV-19/Spain/AN-PMC-36237/2023|2023-06-11|2023-06-30	99.3446699825245	exact
hCoV-19/Australia/ACT12195/2023|2023-06-11|2023-07-03	95.0371790989536	exact
hCoV-19/Yunnan/YNCDC-1107/2023|2023-06-01|2023-06-15	99.5276540149409	exact
hCoV-19/Qinghai/QHCDC-HD1Y-64/2023|2023-06-19|2023-07-14	98.3559709521248	exact
hCoV-19/USA/CO-CDPHE-40998627/2023|2023-06-01|2023-08-10	99.8487242410999	exact
hCoV-19/NewZealand/ESR-ZA3444/2023|2023-06-27|2023-07-28	99.4940807447131	exact
hCoV-19/Wales/PHWC-PKTR9S/2023|2023-06-05|2023-07-01	99.6045443882168	exact
hCoV-19/Jiangsu/WXCDC-426/2023|2023-06-26|2023-08-15	99.5346034084441	exact
hCoV-19/USA/CA-CDPH-500119418/2023|2023-06-30|2023-08-21	93.9266769623313	exact
hCoV-19/Singapore/R41MR60/2023|2023-06-14|2023-06-20	88.5454728302772	exact
hCoV-19/Australia/VIC85290/2023|2023-06-01|2023-06-15	98.4464129924166	exact
hCoV-19/Japan/PG-545943/2023|2023-06-26|2023-07-18	98.8976272097869	exact
hCoV-19/USA/CA-HLX-STM-MWNMNKQ4U/2023|2023-06-28|2023-07-27	99.1550429184549	exact
hCoV-19/Japan/PG-548930/2023|2023-06-30|2023-08-15	99.583235304003	exact
hCoV-19/Austria/AGES-1140191/2023|2023-06-21|2023-06-29	98.8963515474704	exact
hCoV-19/USA/AK-PHL25046/2023|2023-06-15|2023-08-09	99.2659381913253	exact
hCoV-19/SouthKorea/KDCA248340/2023|2023-06-22|2023-07-06	98.0701990317375	exact
hCoV-19/Japan/PG-545418/2023|2023-06-30|2023-07-20	99.2176219737416	exact
hCoV-19/Japan/PG-549275/2023|2023-06-05|2023-07-26	99.6840973249093	exact
hCoV-19/Luxembourg/LNS9575792/2023|2023-06-16|2023-07-10	99.3922409427018	exact
hCoV-19/USA/CT-IVY-G43Q67E7/2023|2023-06-05|2023-08-11	98.6092915448957	exact
hCoV-19/England/PHEC-YYE5EDU/2023|2023-06-10|2023-06-26	99.7379120325258	exact
hCoV-19/France/OCC-HCL723000847701/2023|2023-06-12|2023-07-04	99.5804946806725	exact
hCoV-19/England/CLIMB-CM7YFIW5/2023|2023-06-19|2023-07-10	99.1498370240936	exact
hCoV-19/USA/CA-IVY-G43Q69C2/2023|2023-06-10|2023-08-11	98.5388465285009	exact
hCoV-19/Ecuador/GENSBIO-INSPI-SG-406/2023|2023-06-21|2023-07-05	98.8106437306814	exact
hCoV-19/England/PHEC-YYE5IGY/2023|2023-06-11|2023-07-01	99.7009910969259	exact
hCoV-19/CostaRica/INC-11500-796854/2023|2023-06-13|2023-07-03	99.225859024854	exact
hCoV-19/Russia/SPE-RII-MH142779S/2023|2023-06-21|2023-08-09	98.3211089428706	exact
hCoV-19/Australia/QLD0x0134C7/2023|2023-06-17|2023-07-04	98.9401076716016	exact
hCoV-19/Japan/TKYmbc38173/2023|2023-06-14|2023-07-05	99.0580636479849	exact
hCoV-19/Canada/QC-L00623153001/2023|2023-06-02|2023-06-16	98.6871339123409	exact
hCoV-19/USA/NY-URMC-N4S1H140-1/2023|2023-06-09|2023-07-03	99.2224158734415	exact
hCoV-19/Austria/AGES-1140312/2023|2023-06-20|2023-06-29	99.716493975497	exact
hCoV-19/Australia/WA14088/2023|2023-06-07|2023-06-19	99.1932189542484	exact
hCoV-19/USA/CA-HLX-STM-7S8CDNWSM/2023|2023-06-22|2023-07-27	98.8689757014364	exact
hCoV-19/Poland/Kce-884/2023|2023-06-22|2023-06-30	98.4392306917732	exact
hCoV-19/Singapore/R41MR116/2023|2023-06-12|2023-06-20	99.7613124453708	exact
hCoV-19/Hubei/HCDC-JM1996/2023|2023-06-05|2023-06-14	99.5173615766189	exact
hCoV-19/SouthKorea/KDCA247094/2023|2023-06-12|2023-07-07	97.5391649297384	exact
hCoV-19/Chile/BI-48116/2023|2023-06-14|2023-06-22	99.1085297494428	exact
hCoV-19/Scotland/CLIMB-CM7YFH43/2023|2023-06-29|2023-07-21	98.6694889628062	exact
hCoV-19/NewZealand/ESR-XA3678/2023|2023-06-13|2023-07-06	99.9797632297885	exact
hCoV-19/SouthKorea/KDCA244679/2023|2023-06-03|2023-06-23	99.5731092436975	exact
hCoV-19/Japan/PG-546775/2023|2023-06-26|2023-07-20	99.552971228825	exact
hCoV-19/Hubei/HCDC-JM2188/2023|2023-06-25|2023-07-10	99.5342603451164	exact
hCoV-19/Italy/FVG-UD-65345709/2023|2023-06-12|2023-07-04	97.5916195095662	exact
hCoV-19/Japan/PG-538002/2023|2023-06-10|2023-07-03	98.9892160508435	exact
hCoV-19/Canada/BC-BCCDC-633593/2023|2023-06-05|2023-06-21	99.8986657659179	exact
hCoV-19/USA/WA-GBW-H10-014-3541/2023|2023-06-15|2023-06-27	99.0499612572853	exact
hCoV-19/France/NOR-CHURouen-32455906/2023|2023-06-16|2023-07-10	99.3674506241378	exact
hCoV-19/Ecuador/GENSBIO-INSPI-SG-366/2023|2023-06-20|2023-07-05	98.7564940506117	exact
hCoV-19/Japan/PG-543004/2023|2023-06-20|2023-08-10	98.2690239311643	exact
hCoV-19/CostaRica/INC-11639-799720/2023|2023-06-21|2023-08-04	98.9811701412239	exact
hCoV-19/SouthKorea/KDCA247239/2023|2023-06-13|2023-07-07	99.2335103879513	exact
hCoV-19/SouthKorea/KDCA251324/2023|2023-06-30|2023-07-25	98.701955495617	exact
hCoV-19/DominicanRepublic/2148371-LNSPDD/2023|2023-06-21|2023-07-03	98.7166134721989	exact
hCoV-19/Spain/AN-PMC-36222/2023|2023-06-11|2023-06-30	96.4578572388762	exact
hCoV-19/SouthKorea/KDCA245583/2023|2023-06-06|2023-06-30	99.2907324615954	exact
hCoV-19/Spain/CL-COV42655/2023|2023-06-09|2023-07-26	98.5333601825748	exact
hCoV-19/Brunei/MGS-7123045112/2023|2023-06-10|2023-06-26	99.6205889265688	exact
hCoV-19/USA/CA-SFDPH-S44601/2023|2023-06-17|2023-07-14	99.6492293163344	exact
hCoV-19/SouthKorea/KDCA248252/2023|2023-06-18|2023-07-06	98.9611350188273	exact
hCoV-19/USA/MN-MDH-35691/2023|2023-06-12|2023-07-05	98.9295091900626	exact
hCoV-19/Austria/AGES-1139530/2023|2023-06-04|2023-06-22	99.1292314961693	exact
hCoV-19/Spain/AB-HGUA-76204889/2023|2023-06-27|2023-07-16	99.8115493336923	exact
hCoV-19/England/PHEC-YYE5A1R/2023|2023-06-15|2023-07-03	99.7782332582911	exact
hCoV-19/Austria/AGES-1140116/2023|2023-06-14|2023-06-22	99.8413234301148	exact
hCoV-19/Canada/NL-PHML-637255/2023|2023-06-19|2023-07-21	99.6121285709467	exact
hCoV-19/Yunnan/YNCDC-1613/2023|2023-06-27|2023-07-14	97.6580560860388	exact
hCoV-19/England/PHEC-YYE5GRU/2023|2023-06-04|2023-06-23	99.3885230479774	exact
hCoV-19/Singapore/R41MR71/2023|2023-06-12|2023-06-20	98.5551942610036	exact
hCoV-19/Austria/AGES-1140310/2023|2023-06-20|2023-06-29	99.2473590063789	exact
hCoV-19/USA/MI_UM_1676829/2023|2023-06-05|2023-07-19	98.8142026940777	exact
hCoV-19/Zambia/09-NIC-328/2023|2023-06-10|2023-08-01	99.4568497284249	exact
hCoV-19/Denmark/DCGC-647458/2023|2023-06-19|2023-07-10	98.3115139308493	exact
hCoV-19/SouthKorea/KDCA250787/2023|2023-06-27|2023-07-25	99.3365153515453	exact
hCoV-19/SouthKorea/KDCA244014/2023|2023-06-01|2023-06-20	99.2302262260916	exact
hCoV-19/Guangdong/GDCDC_SZHG_1812/2023|2023-06-09|2023-07-24	99.6775385442209	exact
hCoV-19/Henan/LHCDC-0172/2023|2023-06-08|2023-07-19	99.6714496446292	exact
hCoV-19/SouthKorea/KDCA-249904/2023|2023-06-25|2023-07-25	99.1040150902722	exact
hCoV-19/Sichuan/YACDC-XGCX100/2023|2023-06-14|2023-07-15	98.9859306269098	exact
hCoV-19/Japan/PG-541584/2023|2023-06-23|2023-07-26	98.6232833014338	exact
hCoV-19/Australia/WA14106/2023|2023-06-05|2023-06-19	99.6357942748221	exact
hCoV-19/Spain/MD-HRYC-12775295/2023|2023-06-01|2023-06-14	99.4997972150872	exact
hCoV-19/France/GES_IPP15531/2023|2023-06-05|2023-07-24	99.9360398572679	exact
hCoV-19/Indonesia/JK-NIHRD-W03413/2023|2023-06-07|2023-07-18	99.7680984069369	exact
hCoV-19/England/PHEC-YYE5JUT/2023|2023-06-10|2023-06-26	99.7043408144067	exact
hCoV-19/USA/IA-SHL-2293003/2023|2023-06-06|2023-06-26	97.241053661169	exact
hCoV-19/Sichuan/YACDC-XGCX102/2023|2023-06-28|2023-07-15	98.3013864178052	exact
hCoV-19/Sweden/C-03_SE600_000200587435N2/2023|2023-06-15|2023-07-19	99.1872376154492	exact
hCoV-19/USA/CA-GBW-H20-323-0807/2023|2023-06-26|2023-07-07	94.2499326690008	exact
hCoV-19/Panama/M270707-GMI/2023|2023-06-09|2023-06-26	99.392107472712	exact
hCoV-19/France/GES-IPP15926/2023|2023-06-19|2023-06-30	97.6806032451357	exact
hCoV-19/SouthKorea/KDCA247113/2023|2023-06-13|2023-07-07	98.9175015128084	exact
hCoV-19/Thailand/NIC_BKK_6916/2023|2023-06-28|2023-08-18	99.3151378158632	exact
hCoV-19/USA/NV-SNPHL-769243/2023|2023-06-27|2023-07-24	98.4085326873255	exact
hCoV-19/USA/CA-HLX-STM-XYJVN86EV/2023|2023-06-01|2023-07-27	99.4505862646566	exact
hCoV-19/Spain/EX-BA_18583098/2023|2023-06-01|2023-06-14	99.4452662721893	exact
hCoV-19/Singapore/R40MR134/2023|2023-06-11|2023-06-20	97.7105122016626	exact
hCoV-19/Canada/ON-PHL-23-26527/2023|2023-06-29|2023-07-10	99.2631472696073	exact
hCoV-19/USA/CO-CDPHE-41085762/2023|2023-06-25|2023-08-10	99.7714055198844	exact
hCoV-19/Japan/PG-540293/2023|2023-06-02|2023-07-13	99.0925284845226	exact
hCoV-19/Canada/ON-KHS-04707-v1/2023|2023-06-18|2023-06-26	99.8822381481108	exact
hCoV-19/Sichuan/GACDC-18230306/2023|2023-06-27|2023-07-15	99.1141466053557	exact
hCoV-19/USA/CA-CDPH-500119625/2023|2023-06-26|2023-08-21	98.9692452323395	exact
hCoV-19/Canada/ON-PHL-23-25863/2023|2023-06-10|2023-06-19	99.300158137344	exact
hCoV-19/Colombia/DC-INS-VG-30020/2023|2023-06-02|2023-07-28	98.4556374280812	exact
hCoV-19/USA/CA-CDPH-500117320/2023|2023-06-02|2023-08-09	99.0870338670157	exact
hCoV-19/USA/CA-HLX-STM-VX7UC4SVD/2023|2023-06-12|2023-07-20	97.112155809268	exact
hCoV-19/USA/NC-ECU-118811034/2023|2023-06-03|2023-07-07	99.1599744632237	exact
hCoV-19/USA/AK-PHL24937/2023|2023-06-04|2023-08-08	99.6377783740274	exact
hCoV-19/SouthKorea/KDCA244915/2023|2023-06-07|2023-06-23	99.0586969676595	exact
hCoV-19/USA/CO-CDPHE-40998894/2023|2023-06-12|2023-08-10	98.4771573604061	exact
hCoV-19/Sichuan/GACDC-18230296/2023|2023-06-27|2023-07-15	99.104003245875	exact
hCoV-19/Guangdong/GDCDC_ZHHG_0202/2023|2023-06-08|2023-07-24	99.6805541544773	exact
hCoV-19/Austria/AGES-1140402/2023|2023-06-21|2023-06-29	98.8288501130649	exact
hCoV-19/USA/TX-HMH-129490/2023|2023-06-16|2023-07-03	99.7138625193564	exact
hCoV-19/England/PHEC-YYE5PQA/2023|2023-06-06|2023-06-26	99.6874894989751	exact
hCoV-19/USA/NC-ECU-118803189/2023|2023-06-02|2023-07-07	98.8475236879242	exact
hCoV-19/France/ARA-HCL023096459901/2023|2023-06-06|2023-07-04	98.6475148504883	exact
hCoV-19/Singapore/R38MR192/2023|2023-06-03|2023-06-20	99.0976485190031	exact
hCoV-19/Mauritius/CHL_41818/2023|2023-06-21|2023-07-27	99.8283637342667	exact
hCoV-19/Canada/SK-RRPL-637249/2023|2023-06-29|2023-07-19	99.3149523518839	exact
hCoV-19/Singapore/R41MR46/2023|2023-06-13|2023-06-20	99.456448798819	exact
hCoV-19/Japan/PG-545296/2023|2023-06-20|2023-07-19	94.0398240488902	exact
hCoV-19/USA/IL-RIPHL_121846_G/2023|2023-06-06|2023-07-06	98.8875029498028	exact
hCoV-19/SouthKorea/KDCA245782/2023|2023-06-07|2023-06-30	98.7662206683251	exact
hCoV-19/Uganda/UVRI_461619/2023|2023-06-08|2023-08-02	99.4302474546558	exact
hCoV-19/Sweden/AB-01_SE100_CS101285/2023|2023-06-08|2023-07-06	99.167841084491	exact
hCoV-19/SouthKorea/KDCA244471/2023|2023-06-02|2023-06-20	96.3084991931146	exact
hCoV-19/Singapore/R40MR112/2023|2023-06-09|2023-06-20	99.2288348700754	exact
hCoV-19/Australia/NSW-ICPMR-48152/2023|2023-06-10|2023-06-29	99.3736809857717	exact
hCoV-19/USA/NY-URMC-N4S1H391-1/2023|2023-06-18|2023-07-17	99.0474912798498	exact
hCoV-19/SouthKorea/KDCA251404/2023|2023-06-30|2023-07-25	94.1941773683857	exact
hCoV-19/SouthKorea/KDCA246437/2023|2023-06-11|2023-06-30	99.6840229923695	exact
hCoV-19/England/CLIMB-CM7YE1QN/2023|2023-06-20|2023-07-10	99.6239970456911	exact
hCoV-19/Australia/SA542890/2023|2023-06-08|2023-06-26	99.4044214139103	exact
hCoV-19/Guatemala/1212-LNS/2023|2023-06-09|2023-06-30	96.6680115661354	exact
hCoV-19/USA/UT-UPHL-230714354290/2023|2023-06-25|2023-08-02	99.7244253259847	exact
hCoV-19/Spain/MD-HGUGM-7597965/2023|2023-06-21|2023-07-07	99.2732411426264	exact
hCoV-19/Austria/AGES-1139579/2023|2023-06-05|2023-06-17	99.8346214857066	exact
hCoV-19/Brazil/DF-LACENDF-530060087/2023|2023-06-09|2023-07-05	98.9436856623831	exact
hCoV-19/Malaysia/MKAK_CL_38306/2023|2023-06-27|2023-07-11	99.0395460915337	exact
hCoV-19/France/GES-IPP15706/2023|2023-06-05|2023-06-22	99.4782198882381	exact
hCoV-19/Xinjiang/XJCDCAKS-105/2023|2023-06-15|2023-07-10	94.927657860284	exact
hCoV-19/USA/UT-CDC-2-7083301/2023|2023-06-01|2023-06-27	98.9207055887214	exact
hCoV-19/Shanghai/SCDC-XG06-8297/2023|2023-06-05|2023-06-25	99.1941170544978	exact
hCoV-19/Guangdong/GDCDC_SZHG_1639/2023|2023-06-02|2023-07-24	95.8104788504896	exact
hCoV-19/Australia/NSW-ICPMR-48332/2023|2023-06-27|2023-07-07	99.6902444005719	exact
hCoV-19/USA/NV-SNPHL-767561R/2023|2023-06-15|2023-07-11	99.1285622960197	exact
hCoV-19/Thailand/NIC_NWT_6539/2023|2023-06-15|2023-07-03	97.7322358474719	exact
hCoV-19/Japan/PG-542581/2023|2023-06-29|2023-07-13	98.9375651413778	exact
hCoV-19/Japan/PG-542996/2023|2023-06-14|2023-08-10	98.1867633726201	exact
hCoV-19/Japan/TKYmbc38273/2023|2023-06-21|2023-07-12	99.4819350063917	exact
hCoV-19/SouthKorea/KDCA248715/2023|2023-06-18|2023-07-14	92.1149842165357	exact
hCoV-19/Finland/THL-05934/2023|2023-06-07|2023-07-10	99.7479754023993	exact
hCoV-19/Japan/PG-546383/2023|2023-06-28|2023-07-18	96.0713922850273	exact
hCoV-19/Austria/AGES-1139648/2023|2023-06-07|2023-06-22	99.0077289142394	exact
hCoV-19/Austria/AGES-1140193/2023|2023-06-21|2023-06-29	99.1359816396098	exact
hCoV-19/NewZealand/ESR-YA3654/2023|2023-06-20|2023-07-06	98.5665621100206	exact
hCoV-19/Austria/AGES-1140477/2023|2023-06-27|2023-07-06	99.8076209119444	exact
hCoV-19/SouthKorea/KDCA245934/2023|2023-06-08|2023-06-30	91.4274188126135	exact
hCoV-19/Australia/SA544065/2023|2023-06-26|2023-07-19	98.700819121794	exact
hCoV-19/Canada/ON-PHL-23-25551/2023|2023-06-05|2023-06-12	92.3154565641612	exact
hCoV-19/Japan/PG-544475/2023|2023-06-01|2023-08-04	99.2571927937618	exact
hCoV-19/Curacao/CW-RIVM-130446/2023|2023-06-07|2023-06-29	97.6212105918374	exact
hCoV-19/NewZealand/ESR-ZA3424/2023|2023-06-27|2023-07-28	99.8549698134844	exact
hCoV-19/Austria/AGES-1140205/2023|2023-06-20|2023-06-29	99.6726180431334	exact
hCoV-19/USA/VA-GBW-H20-316-5802/2023|2023-06-20|2023-06-30	99.1078642607056	exact
hCoV-19/Taiwan/CDC-W28426/2023|2023-06-13|2023-07-14	91.581246849269	exact
hCoV-19/Spain/AS-40639/2023|2023-06-23|2023-07-03	99.1023399677246	exact
hCoV-19/Ireland/G-GUH-N1362/2023|2023-06-12|2023-06-26	96.8152652265932	exact
hCoV-19/Sweden/Y-32309621/2023|2023-06-13|2023-07-07	92.2224881200643	exact
hCoV-19/PuertoRico/PR-CVL-018607/2023|2023-06-28|2023-07-26	98.7316672934259	exact
hCoV-19/SouthKorea/KDCA246104/2023|2023-06-08|2023-06-30	93.762656946132	exact
hCoV-19/Xinjiang/XJCDCKLMY-161/2023|2023-06-19|2023-07-18	98.6975057907281	exact
hCoV-19/Japan/PG-546165/2023|2023-06-19|2023-07-24	99.4286098413552	exact
hCoV-19/SouthKorea/KDCA247214/2023|2023-06-13|2023-07-07	99.9057746668461	exact
hCoV-19/Spain/MD-HULP-062240411/2023|2023-06-20|2023-06-30	98.5323750671682	exact
hCoV-19/Japan/PG-543371/2023|2023-06-24|2023-07-11	99.1090640129102	exact
hCoV-19/Japan/PG-545615/2023|2023-06-08|2023-07-25	95.1366248781635	exact
hCoV-19/USA/VA-DCLS-15193/2023|2023-06-20|2023-07-20	98.4117923578	exact
hCoV-19/Japan/PG-541905/2023|2023-06-09|2023-08-15	99.3781930626512	exact
hCoV-19/Heilongjiang/HLJCDC-1732/2023|2023-06-26|2023-07-31	99.8287671232877	exact
hCoV-19/USA/CA-HLX-STM-FZUNQXCAK/2023|2023-06-27|2023-07-27	99.4929653134549	exact
hCoV-19/Belgium/Briant-12308326401/2023|2023-06-04|2023-07-04	99.3472628780997	exact
hCoV-19/SouthKorea/KDCA246127/2023|2023-06-09|2023-06-30	99.1898070328784	exact
hCoV-19/USA/CA-CDPH-500118975/2023|2023-06-27|2023-08-09	98.9460965295026	exact
hCoV-19/Japan/PG-545697/2023|2023-06-27|2023-07-25	98.8975531056736	exact
hCoV-19/Australia/TAS005762/2023|2023-06-05|2023-08-15	99.3112947658402	exact
hCoV-19/SouthKorea/KDCA247436/2023|2023-06-14|2023-07-07	99.2099778121428	exact
hCoV-19/Canada/ON-PHL-23-25979/2023|2023-06-12|2023-06-19	98.960331079035	exact
hCoV-19/Spain/MD-HULP-062257125/2023|2023-06-27|2023-08-08	99.2879454539348	exact
hCoV-19/Xinjiang/XJCDCKZ76/2023|2023-06-05|2023-07-18	97.6393045700642	exact
hCoV-19/USA/HI-TAMC_2706/2023|2023-06-14|2023-07-07	98.3955248877872	exact
hCoV-19/SouthKorea/KDCA244346/2023|2023-06-02|2023-06-23	99.006111073803	exact
hCoV-19/Austria/AGES-1139581/2023|2023-06-05|2023-06-22	99.7131189037767	exact
hCoV-19/Peru/PUN-INS-45639/2023|2023-06-01|2023-07-25	99.1782108476168	exact
hCoV-19/USA/CA-HLX-STM-J6JVJYURE/2023|2023-06-06|2023-07-27	99.0766544673136	exact
hCoV-19/SouthKorea/KDCA245490/2023|2023-06-06|2023-06-30	99.5294117647059	exact
hCoV-19/Japan/TKYmbc38236/2023|2023-06-19|2023-07-12	99.4819350063917	exact
hCoV-19/France/ARA-HCL723000844701/2023|2023-06-05|2023-07-04	99.1387110828111	exact
hCoV-19/Colombia/DC-INS-VG-29969/2023|2023-06-14|2023-07-20	99.2866996399852	exact
hCoV-19/USA/NY-URMC-N4S1H884-1/2023|2023-06-29|2023-08-05	99.038364547258	exact
hCoV-19/Australia/SA542888/2023|2023-06-08|2023-06-26	99.6810903353587	exact
hCoV-19/Brunei/MGS-7723008230/2023|2023-06-02|2023-06-26	99.6675956082329	exact
hCoV-19/Italy/ABR-IZSGC-11937/2023|2023-06-09|2023-06-19	99.577677224736	exact
hCoV-19/Xinjiang/XJCDCALT-096/2023|2023-06-06|2023-07-18	98.8079247817327	exact
hCoV-19/Laos/IPL-78120/2023|2023-06-18|2023-07-06	99.6366205713132	exact
hCoV-19/USA/CA-HLX-STM-VS9MR25JJ/2023|2023-06-08|2023-06-30	98.8991072027925	exact
hCoV-19/NewZealand/ESR-XA3988/2023|2023-06-28|2023-07-28	99.9460352794361	exact
hCoV-19/Japan/PG-544714/2023|2023-06-28|2023-08-04	98.3968542044767	exact
hCoV-19/NewZealand/ESR-YA3570/2023|2023-06-17|2023-07-06	95.4573047349251	exact
hCoV-19/France/ARA-HCL723000836101/2023|2023-06-05|2023-07-04	99.3364833618176	exact
hCoV-19/SouthKorea/KDCA244184/2023|2023-06-02|2023-06-23	98.4602971828145	exact
hCoV-19/Italy/CAM-TIGEM-IZSM-COLLI-47885/2023|2023-06|2023-06-30	98.1688298621592	exact
hCoV-19/Japan/PG-540304/2023|2023-06-22|2023-07-13	99.5563323474052	exact
hCoV-19/Japan/PG-546790/2023|2023-06-27|2023-07-20	98.9814783690208	exact
hCoV-19/Spain/AS-37285/2023|2023-06-08|2023-06-19	95.9429530201342	exact
hCoV-19/Brazil/BA-LACEN-293051759/2023|2023-06-15|2023-07-05	99.4288210193865	exact
hCoV-19/SouthKorea/KDCA250896/2023|2023-06-27|2023-07-25	99.2436720562036	exact
hCoV-19/Japan/PG-546030/2023|2023-06-24|2023-08-01	98.1128907692824	exact
hCoV-19/Canada/AB-ABPHL-99149/2023|2023-06-07|2023-06-21	99.8921033110796	exact
hCoV-19/Denmark/DCGC-647462/2023|2023-06-05|2023-07-10	99.808416240925	exact
hCoV-19/NewZealand/ESR-XA3601/2023|2023-06-07|2023-07-06	99.8178690680967	exact
hCoV-19/Singapore/R44MR75/2023|2023-06-22|2023-07-04	98.2870742826495	exact
hCoV-19/France/CVL-ChuTo-9800118310/2023|2023-06-07|2023-06-23	99.9251369653248	exact
hCoV-19/Sweden/O-14_SE300_DC-005356/2023|2023-06-09|2023-06-15	98.5959856582783	exact
hCoV-19/Austria/MUIV-2137/2023|2023-06-05|2023-07-31	99.1534284461533	exact
hCoV-19/France/GES-IPP15951/2023|2023-06-19|2023-06-30	95.0851679795328	exact
hCoV-19/Japan/PG-547169/2023|2023-06-26|2023-08-01	95.5465178811508	exact
hCoV-19/Australia/SA543330/2023|2023-06-14|2023-06-26	99.8054605219025	exact
hCoV-19/Brunei/MGS-7123043210/2023|2023-06-01|2023-06-26	99.6407467096428	exact
hCoV-19/SouthKorea/KDCA245423/2023|2023-06-06|2023-06-30	99.0061778135912	exact
hCoV-19/USA/TX-HMH-129382/2023|2023-06-03|2023-07-03	98.8288348926432	exact
hCoV-19/Japan/PG-545883/2023|2023-06-16|2023-07-18	99.4319900514234	exact
hCoV-19/Australia/VIC85327/2023|2023-06-04|2023-06-15	99.6410480056359	exact
hCoV-19/Japan/PG-530360/2023|2023-06-07|2023-07-26	98.1278569507932	exact
hCoV-19/Austria/AGES-1139888/2023|2023-06-12|2023-06-22	99.8008707685038	exact
hCoV-19/Singapore/R45MR71/2023|2023-06-26|2023-07-04	98.2736079916865	exact
hCoV-19/Singapore/R41MR6/2023|2023-06-12|2023-06-20	99.5910157559504	exact
hCoV-19/Japan/TKYmbc37984/2023|2023-06-01|2023-06-21	99.9529031823992	exact
hCoV-19/Sichuan/DYCDC-0137/2023|2023-06-01|2023-08-02	99.2939277788985	exact
hCoV-19/Japan/PG-549366/2023|2023-06-30|2023-07-26	97.2539661199247	exact
hCoV-19/Singapore/R39MR128/2023|2023-06-05|2023-06-13	99.6504789111074	exact
hCoV-19/SouthKorea/KDCA245774/2023|2023-06-07|2023-06-30	99.220063201775	exact
hCoV-19/Portugal/PT48698/2023|2023-06-18|2023-07-02	92.5766396338796	exact
hCoV-19/Scotland/SCOT-31422/2023|2023-06-06|2023-06-29	98.9654014108163	exact
hCoV-19/Mauritius/CHL_40553/2023|2023-06-13|2023-07-27	94.6224603254827	exact
hCoV-19/USA/NV-SNPHL-765269/2023|2023-06-05|2023-06-13	98.9031324652603	exact
hCoV-19/Austria/AGES-1139981/2023|2023-06-12|2023-06-22	98.0829592628843	exact
hCoV-19/Malaysia/TIDREC-AUFI061-KL/2023|2023-06-05|2023-08-16	98.5686445803373	exact
hCoV-19/Japan/PG-537641/2023|2023-06-10|2023-07-03	91.8482647296207	exact
hCoV-19/SouthAfrica/NICD-N55618/2023|2023-06-06|2023-07-11	99.0040376850606	exact
hCoV-19/Singapore/R41MR43/2023|2023-06-13|2023-06-20	99.4333232739832	exact
hCoV-19/USA/NC-ECU-118830901/2023|2023-06-05|2023-07-07	99.5569384787094	exact
hCoV-19/SouthKorea/KDCA245761/2023|2023-06-07|2023-06-30	99.2234249983191	exact
hCoV-19/Singapore/R40MR17/2023|2023-06-09|2023-06-20	99.5288733342307	exact
hCoV-19/Japan/PG-547036/2023|2023-06-29|2023-07-31	99.1806856720728	exact
hCoV-19/Guangdong/GDCDC_SZHG_1603/2023|2023-06-01|2023-07-24	95.6133279591563	exact
hCoV-19/Brazil/AL-FIOCRUZ-6594/2023|2023-06-14|2023-08-11	92.910736516268	exact
hCoV-19/USA/CA-CDPH-6000015922/2023|2023-06-20|2023-07-28	98.2191642213903	exact
hCoV-19/Canada/ON-PHL-23-25770-v2/2023|2023-06-09|2023-06-19	97.9812253961845	exact
hCoV-19/Italy/VEN-ULSS3GEN-7002591311_VE/2023|2023-06-13|2023-07-25	96.6225299099341	exact
hCoV-19/USA/CA-HLX-STM-CHQ26ZXCJ/2023|2023-06-29|2023-07-27	99.5873590982287	exact
hCoV-19/USA/CA-HLX-STM-HU8J4H2X6/2023|2023-06-01|2023-06-30	98.696162225574	exact
hCoV-19/England/PHEC-YYE4ZBK/2023|2023-06-02|2023-06-16	97.335701598579	exact
hCoV-19/USA/NY-URMC-N3S1G930-1/2023|2023-06-01|2023-07-03	99.5136839280923	exact
hCoV-19/Xinjiang/XJCDCKS-135/2023|2023-06-06|2023-07-18	99.042370888075	exact
hCoV-19/CostaRica/INC-11541-797573/2023|2023-06-05|2023-07-17	99.2467549936109	exact
hCoV-19/Spain/MD-HULP-062201982/2023|2023-06-07|2023-06-22	98.2942144320204	exact
hCoV-19/SouthKorea/KDCA244856/2023|2023-06-05|2023-06-23	99.1696362536139	exact
hCoV-19/Guangdong/GDCDC_MZ_0147/2023|2023-06-27|2023-07-24	98.7370683864033	exact
hCoV-19/SouthKorea/KDCA248517/2023|2023-06-17|2023-07-14	92.2420168067227	exact
hCoV-19/Yunnan/YNCDC-1479/2023|2023-06-17|2023-06-26	99.5300120854035	exact
hCoV-19/Spain/GA-SCQ-206673/2023|2023-06-22|2023-08-18	92.4301320286844	exact
hCoV-19/Yunnan/YNCDC-1152/2023|2023-06-05|2023-06-15	98.6821367492707	exact
hCoV-19/France/BRE-IPP16009/2023|2023-06-19|2023-06-30	99.6498905908096	exact
hCoV-19/Canada/ON-PHL-23-26031/2023|2023-06-14|2023-06-26	99.2261364018707	exact
hCoV-19/USA/CA-CDPH-500117227/2023|2023-06-08|2023-08-09	98.5081647738727	exact
hCoV-19/Austria/AGES-1139805/2023|2023-06-13|2023-06-29	93.8793542905692	exact
hCoV-19/Australia/SA542795/2023|2023-06-07|2023-06-26	99.5166974324551	exact
hCoV-19/Wales/PHWC-PKTF3B/2023|2023-06-15|2023-07-05	99.7211771029293	exact
hCoV-19/Japan/PG-546182/2023|2023-06-21|2023-07-19	98.7542392800779	exact
hCoV-19/Japan/PG-541603/2023|2023-06-24|2023-07-26	99.2209798193479	exact
hCoV-19/Brazil/DF-LACENDF-530058685/2023|2023-06-04|2023-06-20	98.8259436183812	exact
hCoV-19/SouthKorea/KDCA244431/2023|2023-06-02|2023-06-23	98.161097290392	exact
hCoV-19/Brunei/MGS-7123043798/2023|2023-06-05|2023-06-26	99.4493318111611	exact
hCoV-19/Ireland/G-MUH-N1379/2023|2023-06-18|2023-07-05	99.7749260951357	exact
hCoV-19/France/PAC-HCL-023094050701/2023|2023-06-05|2023-06-22	99.7548361096185	exact
hCoV-19/Australia/VIC85270/2023|2023-06-05|2023-06-15	99.2587872283338	exact
hCoV-19/Japan/PG-544527/2023|2023-06-07|2023-08-04	99.5227211616026	exact
hCoV-19/Italy/EMR-BO_2780/2023|2023-06-07|2023-06-19	98.775827669	exact
hCoV-19/Japan/PG-544354/2023|2023-06-23|2023-08-15	96.3330196289325	exact
hCoV-19/Austria/AGES-1140431/2023|2023-06-20|2023-06-29	99.1090712742981	exact
hCoV-19/USA/TX-HMH-129419/2023|2023-06-10|2023-07-03	98.7309388359646	exact
hCoV-19/Singapore/R42MR60/2023|2023-06-15|2023-06-26	97.7975931078408	exact
hCoV-19/SouthKorea/KDCA251171/2023|2023-06-28|2023-07-25	99.794951090793	exact
hCoV-19/Sweden/C-03_SE600_000200585662N2/2023|2023-06-13|2023-07-19	97.4340028212534	exact
hCoV-19/England/PHEC-YYE5A9K/2023|2023-06-05|2023-07-03	99.3918010752688	exact
hCoV-19/Japan/PG-546299/2023|2023-06-21|2023-07-18	96.8539930088734	exact
hCoV-19/Canada/SK-RRPL-637252/2023|2023-06-28|2023-07-19	98.6812740921079	exact
hCoV-19/USA/NY-CDC-LC1045376/2023|2023-06-20|2023-07-11	99.5847373974608	exact
hCoV-19/USA/NY-URMC-N4S1H873-1/2023|2023-06-26|2023-08-05	99.1053178299769	exact
hCoV-19/England/PHEC-YYE5OXU/2023|2023-06-08|2023-06-29	99.7849751377503	exact
hCoV-19/Peru/MOQ-INS-45490/2023|2023-06-23|2023-07-10	95.9336238685887	exact
hCoV-19/Shanxi/SXJZCDC-L1060/2023|2023-06-21|2023-07-10	99.4272044206341	exact
hCoV-19/SouthKorea/KDCA251128/2023|2023-06-28|2023-07-25	99.9455393308145	exact
hCoV-19/Fujian/FCDC-NPqz92/2023|2023-06-19|2023-07-03	96.2554250916798	exact
hCoV-19/Canada/ON-KHS-04559-v1/2023|2023-06-04|2023-06-12	99.9158928811735	exact
hCoV-19/SouthKorea/KDCA247905/2023|2023-06-15|2023-07-07	98.8435419888388	exact
hCoV-19/USA/CA-SFDPH-EP230031891/2023|2023-06-01|2023-07-19	99.825199272829	exact
hCoV-19/Spain/MD-HGUGM-7597959/2023|2023-06-21|2023-07-07	97.0291366664424	exact
hCoV-19/Canada/ON-KHS-04642-v1/2023|2023-06-15|2023-06-19	97.7829363477325	exact
hCoV-19/USA/UT-UPHL-230627637211/2023|2023-06-15|2023-07-03	98.9638700127834	exact
hCoV-19/Mauritius/CHL_40551/2023|2023-06-13|2023-07-27	99.3463391623707	exact
hCoV-19/England/PHEC-YYE57D6/2023|2023-06-21|2023-07-05	99.1342281879195	exact
hCoV-19/Thailand/NIC_BKK_6600/2023|2023-06-22|2023-08-03	96.1905719167756	exact
hCoV-19/Austria/AGES-1139825/2023|2023-06-14|2023-06-29	99.2811097235816	exact
hCoV-19/England/CLIMB-CM7YF5WA/2023|2023-06-16|2023-07-10	99.6639784946236	exact
hCoV-19/NewZealand/ESR-ZA3205/2023|2023-06-23|2023-07-06	99.295157156347	exact
hCoV-19/SouthKorea/KDCA248332/2023|2023-06-22|2023-07-06	98.9155615242572	exact
hCoV-19/USA/CA-CDPH-500118186/2023|2023-06-22|2023-08-09	98.4885634635408	exact
hCoV-19/Brazil/SC-FIOCRUZ-6494/2023|2023-06-15|2023-08-11	98.2634995072552	exact
hCoV-19/France/IDF-HMN-23062210017/2023|2023-06-20|2023-08-11	98.9945862335654	exact
hCoV-19/Switzerland/AG-SNRCI-HUG-41629833/2023|2023-06-01|2023-06-22	96.6154052783561	exact
hCoV-19/Japan/PG-530352/2023|2023-06-02|2023-07-26	97.0926324280721	exact
hCoV-19/USA/HI-TAMC_2737/2023|2023-06-29|2023-08-02	99.3904072883173	exact
hCoV-19/USA/UT-UPHL-0608492286/2023|2023-06-01|2023-06-12	96.1035028096504	exact
hCoV-19/Australia/VIC85218/2023|2023-06-03|2023-06-15	99.2393526120028	exact
hCoV-19/Sweden/O-14_SE300_DC-005302/2023|2023-06-09|2023-06-15	99.4938999865934	exact
hCoV-19/France/OCC-ChuMtp-99231652099/2023|2023-06-13|2023-07-10	99.6470706866996	exact
hCoV-19/Sweden/O-14_SE300_DC-005420/2023|2023-06-22|2023-06-30	99.5509834802131	exact
hCoV-19/USA/NY-NYULH-15337/2023|2023-06-28|2023-07-07	99.2306658603776	exact
hCoV-19/SouthKorea/KDCA244282/2023|2023-06-02|2023-06-23	99.2167014052309	exact
hCoV-19/USA/CA-HLX-STM-WAR3HJ7KA/2023|2023-06-07|2023-07-20	99.6507723304231	exact
hCoV-19/Sweden/O-14_SE300_DC-005314/2023|2023-06-09|2023-06-15	99.5442817411118	exact
hCoV-19/Japan/PG-549544/2023|2023-06-24|2023-08-01	99.2269427265394	exact
hCoV-19/Australia/SA543525/2023|2023-06-17|2023-06-26	99.3729881974249	exact
hCoV-19/Wales/PHWC-PKTRYI/2023|2023-06-11|2023-07-01	99.4369973190349	exact
hCoV-19/Singapore/R41MR24/2023|2023-06-14|2023-06-20	95.8354341030554	exact
hCoV-19/HongKong/VB23093802/2023|2023-06-09|2023-06-20	99.367471906332	exact
hCoV-19/Japan/PG-545209/2023|2023-06-30|2023-08-04	99.1429435687158	exact
hCoV-19/Canada/ON-PHL-23-25597/2023|2023-06-07|2023-06-12	99.3338043807409	exact
hCoV-19/Japan/PG-537303/2023|2023-06-10|2023-07-03	99.69897855645	exact
hCoV-19/Japan/TKYmbc38394/2023|2023-06-29|2023-07-19	99.0816120567853	exact
hCoV-19/Sweden/O-14_SE300_DC-005413/2023|2023-06-22|2023-06-30	99.5409308715612	exact
hCoV-19/Spain/AS-37084/2023|2023-06-07|2023-06-19	99.7382550335571	exact
hCoV-19/Israel/ICH-741197971/2023|2023-06-08|2023-06-15	99.2765682844819	exact
hCoV-19/Canada/QC-L00623200001/2023|2023-06-01|2023-06-16	98.9299774554999	exact
hCoV-19/USA/IL-CDC-LC1045737/2023|2023-06-29|2023-07-11	98.110509651721	exact
hCoV-19/Austria/AGES-1140254/2023|2023-06-19|2023-06-29	98.6432211684498	exact
hCoV-19/env/Germany/BY-LGL-5900783/2023|2023-06-19|2023-07-19	98.935737527115	exact
hCoV-19/Sweden/2A721757521/2023|2023-06-07|2023-06-22	98.9622067473464	exact
hCoV-19/Guangdong/GDCDC_SZHG_1681/2023|2023-06-04|2023-07-24	99.1696920801398	exact
hCoV-19/Australia/VIC85318/2023|2023-06-03|2023-06-15	98.2666711368894	exact
hCoV-19/England/CLIMB-CM7YMW4Y/2023|2023-06-27|2023-07-17	99.2986577181208	exact
hCoV-19/Guangdong/GDCDC_ZS_0115/2023|2023-06-12|2023-07-24	99.7247028805479	exact
hCoV-19/England/PHEC-YYE4IXO/2023|2023-06-01|2023-06-16	99.593918850891	exact
hCoV-19/Austria/AGES-1140534/2023|2023-06-26|2023-07-06	98.7883492524216	exact
hCoV-19/Japan/PG-542846/2023|2023-06-01|2023-07-26	98.8202473783275	exact
hCoV-19/Sweden/M-SUS0021449/2023|2023-06-11|2023-06-26	97.855443487585	exact
hCoV-19/Shanghai/SCDC-HG0602-1556/2023|2023-06-02|2023-06-16	99.7245919258413	exact
hCoV-19/Japan/PG-546009/2023|2023-06-19|2023-08-01	98.3882341089957	exact
hCoV-19/Indonesia/JK-NIHRD-W03394/2023|2023-06-06|2023-07-18	97.5801572897762	exact
hCoV-19/Israel/ICH-741197929/2023|2023-06-05|2023-06-15	91.0095750041996	exact
hCoV-19/Finland/THL-05819/2023|2023-06-02|2023-07-10	98.6084969077709	exact
hCoV-19/Singapore/R41MR165/2023|2023-06-13|2023-06-20	97.8998926462695	exact
hCoV-19/France/PAC-HCL723000849601/2023|2023-06-12|2023-07-04	98.932778467631	exact
hCoV-19/USA/CA-CDPH-6000015889/2023|2023-06-19|2023-07-28	99.6929824561404	exact
hCoV-19/Sweden/AB-501941/2023|2023-06-03|2023-06-12	99.4806152196495	exact
hCoV-19/CanaryIslands/CHUIMI-021437070779/2023|2023-06-23|2023-07-21	99.415361870842	exact
hCoV-19/Guangdong/GDCDC_SZHG_2086/2023|2023-06-20|2023-07-24	99.5666924187968	exact
hCoV-19/Netherlands/OV-RIVM-130380/2023|2023-06-01|2023-06-29	99.1477177025434	exact
hCoV-19/USA/CT-DPH-1169308001/2023|2023-06-15|2023-08-22	93.7535835947249	exact
hCoV-19/Australia/VIC85295/2023|2023-06-01|2023-06-15	90.9258452568442	exact
hCoV-19/Austria/AGES-1140686/2023|2023-06-20|2023-07-06	98.4744675824361	exact
hCoV-19/Austria/AGES-1139969/2023|2023-06-12|2023-06-22	99.2946100104627	exact
hCoV-19/Canada/ON-PHL-23-25504/2023|2023-06-02|2023-06-12	99.3237105077218	exact
hCoV-19/Japan/PG-548907/2023|2023-06-27|2023-08-15	99.5294750285676	exact
hCoV-19/Canada/ON-PHL-23-26520/2023|2023-06-28|2023-07-10	98.7988291107298	exact
hCoV-19/Hubei/HCDC-SNJ2213/2023|2023-06-03|2023-07-10	99.3898350543114	exact
hCoV-19/Israel/ICH-741197853/2023|2023-06-01|2023-06-15	99.2008093070309	exact
hCoV-19/Japan/TKYmbc38336/2023|2023-06-26|2023-07-19	86.1568996837785	exact
hCoV-19/Austria/AGES-1140188/2023|2023-06-21|2023-06-29	96.5945526342435	exact
hCoV-19/Singapore/R40MR126/2023|2023-06-10|2023-06-20	99.4156956244333	exact
hCoV-19/Canada/ON-PHL-23-26288/2023|2023-06-11|2023-06-26	97.8365465495777	exact
hCoV-19/SouthKorea/KDCA246020/2023|2023-06-08|2023-06-30	96.2852148187992	exact
hCoV-19/France/IDF_IPP15615/2023|2023-06-05|2023-07-24	93.48616441123	exact
hCoV-19/USA/TX-UHS-UTHSA7927-P0/2023|2023-06-17|2023-06-29	99.6000271168056	exact
hCoV-19/Japan/PG-546002/2023|2023-06-26|2023-08-01	96.7731103723851	exact
hCoV-19/Spain/EX-BA_18586367/2023|2023-06-09|2023-06-28	99.0754437869822	exact
hCoV-19/USA/CA-HLX-STM-M4ESRGRRR/2023|2023-06-06|2023-07-20	99.6443430412025	exact
hCoV-19/Japan/PG-548928/2023|2023-06-29|2023-08-15	99.5395422310355	exact
hCoV-19/Austria/AGES-1140135/2023|2023-06-12|2023-08-08	99.2676094367005	exact
hCoV-19/USA/HI-H2322553/2023|2023-06-05|2023-07-01	99.4953572870408	exact
hCoV-19/Wales/PHWC-PKTFNO/2023|2023-06-10|2023-07-01	99.5307996514512	exact
hCoV-19/USA/UT-UPHL-230627801129/2023|2023-06-21|2023-07-03	99.2134453781513	exact
hCoV-19/Australia/SA543175/2023|2023-06-12|2023-06-26	99.8522250209908	exact
hCoV-19/Spain/EX-CHUC-59767887/2023|2023-06-07|2023-06-30	99.7945297763406	exact
hCoV-19/Hubei/HCDC-JZ1917/2023|2023-06-02|2023-06-13	98.7907412990319	exact
hCoV-19/Canada/ON-PHL-23-25758-v2/2023|2023-06-09|2023-06-19	96.9852965916355	exact
hCoV-19/Australia/WA14422/2023|2023-06-29|2023-07-19	95.5519170418884	exact
hCoV-19/USA/AK-PHL24912/2023|2023-06-26|2023-08-08	99.5108877721943	exact
hCoV-19/USA/NY-NYULH-15229/2023|2023-06-16|2023-06-28	96.9260229792381	exact
hCoV-19/Canada/ON-PHL-23-26242/2023|2023-06-20|2023-06-26	98.5969516503482	exact
hCoV-19/Sweden/49350916L6/2023|2023-06-10|2023-06-22	99.959526459577	exact
hCoV-19/SouthKorea/KDCA40875s/2023|2023-06-10|2023-06-19	99.3850267379679	exact
hCoV-19/SouthKorea/KDCA250768/2023|2023-06-26|2023-07-25	99.6949359365467	exact
hCoV-19/USA/NJ-GBW-H10-014-4260/2023|2023-06-08|2023-06-20	97.4851871801778	exact
hCoV-19/Ireland/D-BH-670079230/2023|2023-06-18|2023-06-28	99.9325372731566	exact
hCoV-19/Spain/MD-HGUGM-7597652/2023|2023-06-15|2023-06-23	99.6736424197564	exact
hCoV-19/USA/NC-1085-9667/2023|2023-06-06|2023-06-22	98.8753072700946	exact
hCoV-19/Japan/TKYmbc38193/2023|2023-06-15|2023-07-05	92.1920204534751	exact
hCoV-19/SouthKorea/KDCA246489/2023|2023-06-11|2023-06-30	99.1653892011582	exact
hCoV-19/England/PHEC-YYE5MWP/2023|2023-06-01|2023-06-26	99.4927438860521	exact
hCoV-19/Japan/PG-537332/2023|2023-06-09|2023-07-26	99.1261385406514	exact
hCoV-19/Malaysia/MKAKK_WC0237/2023|2023-06-27|2023-07-20	98.1918345275111	parent
hCoV-19/Mauritius/CHL_40722/2023|2023-06-17|2023-07-27	99.8012062401024	exact
hCoV-19/Ukraine/79689/2023|2023-06-08|2023-06-30	99.5655249065373	exact
hCoV-19/USA/TX-HMH-M-129726/2023|2023-06-30|2023-08-01	95.621516352159	exact
hCoV-19/Peru/JUN-INS-45556/2023|2023-06-15|2023-07-12	99.5472229675342	exact
hCoV-19/Australia/SA542524/2023|2023-06-05|2023-06-14	98.6758082946831	exact
hCoV-19/Heilongjiang/HLJCDC-1521/2023|2023-06-13|2023-06-26	98.8841086313525	exact
hCoV-19/SouthKorea/KDCA244669/2023|2023-06-03|2023-06-23	99.6336011294497	exact
hCoV-19/Japan/PG-544793/2023|2023-06-27|2023-07-31	99.3787985628421	exact
hCoV-19/Shanxi/JCCDC-JCCX0304/2023|2023-06-19|2023-07-07	99.861701409971	exact
hCoV-19/Sweden/AB-01_SE100_CS101231/2023|2023-06-08|2023-07-06	99.4202412868633	exact
hCoV-19/NewZealand/ESR-ZA3131/2023|2023-06-06|2023-07-06	99.3019020639417	exact
hCoV-19/Russia/SPE-RII-21433S/2023|2023-06-14|2023-06-28	99.2661415202316	exact
hCoV-19/Spain/GA-SCQ-196115/2023|2023-06-05|2023-07-15	94.2220429565393	discordant
hCoV-19/Sweden/AB-01_SE100_CS101222/2023|2023-06-06|2023-07-06	99.6240980030206	exact
hCoV-19/England/CLIMB-CM7YGORN/2023|2023-06-30|2023-07-31	99.2726538034145	exact
hCoV-19/USA/AZ-ASPHL-1637/2023|2023-06-04|2023-06-30	98.5598165199501	exact
hCoV-19/Portugal/PT48705/2023|2023-06-17|2023-07-02	98.7713747138818	exact
hCoV-19/SouthKorea/KDCA244115/2023|2023-06-01|2023-06-23	99.818487394958	exact
hCoV-19/Japan/PG-549399/2023|2023-06-19|2023-07-31	92.8343574762432	exact
hCoV-19/USA/VA-GBW-H10-014-2213/2023|2023-06-26|2023-07-07	99.0102343118772	exact
hCoV-19/Japan/PG-549283/2023|2023-06-08|2023-07-26	99.519828078305	exact
hCoV-19/NewZealand/ESR-ZA2772/2023|2023-06-03|2023-07-06	99.4975043841899	exact
hCoV-19/USA/NY-GBW-H20-311-6718/2023|2023-06-17|2023-06-30	98.9774638412378	exact
hCoV-19/HongKong/VB23098501/2023|2023-06-15|2023-07-03	98.8392046028061	exact
hCoV-19/Shanxi/JCCDC-JCCX0268/2023|2023-06-11|2023-07-07	99.6837253120689	exact
hCoV-19/Indonesia/JK-NIHRD-W03389/2023|2023-06-01|2023-07-18	98.9547623848894	exact
hCoV-19/Spain/AS-42633/2023|2023-06-04|2023-07-14	99.5469798657718	exact
hCoV-19/NewZealand/ESR-ZA3172/2023|2023-06-23|2023-07-06	99.8516120329151	exact
hCoV-19/France/ARA-HCL-723000839801/2023|2023-06-05|2023-06-22	99.2510746910263	exact
hCoV-19/Netherlands/NH-RIVM-130553/2023|2023-06-27|2023-07-25	98.6373271424246	exact
hCoV-19/USA/RI-RISHL-043210/2023|2023-06-19|2023-08-10	97.1784092819909	exact
hCoV-19/USA/NY-NYULH-15170/2023|2023-06-08|2023-06-16	99.1634751058254	exact
hCoV-19/Singapore/R43MR112/2023|2023-06-20|2023-06-26	99.0676459737734	exact
hCoV-19/USA/OR-S23685/2023|2023-06-20|2023-07-10	99.6508192318023	exact
hCoV-19/USA/CA-GBW-H10-014-9514/2023|2023-06-09|2023-06-20	99.2155938594129	exact
hCoV-19/Italy/UMB-LAOP-1-2-06/2023|2023-06-14|2023-06-29	99.2575172182093	exact
hCoV-19/SouthKorea/KDCA246073/2023|2023-06-08|2023-06-30	99.8857142857143	exact
hCoV-19/England/CLIMB-CM7YE5C9/2023|2023-06-25|2023-07-10	99.5799166554644	exact
hCoV-19/Singapore/R39MR191/2023|2023-06-07|2023-06-13	96.613352110787	exact
hCoV-19/SouthKorea/KDCA248712/2023|2023-06-18|2023-07-14	99.7553267407483	exact
hCoV-19/Canada/QC-L00623820001/2023|2023-06-05|2023-06-28	98.9934693327947	exact
hCoV-19/Japan/PG-546145/2023|2023-06-29|2023-07-18	99.4454154342565	exact
hCoV-19/Sweden/AB-01_SE100_CS101256/2023|2023-06-04|2023-07-06	99.4337789392569	exact
hCoV-19/SouthKorea/KDCA248872/2023|2023-06-18|2023-07-14	98.9008403361345	exact
hCoV-19/Japan/PG-549017/2023|2023-06-30|2023-07-26	99.4358819381485	exact
hCoV-19/France/BRE-HCL723000869801/2023|2023-06-19|2023-07-10	99.1249032344923	exact
hCoV-19/England/PHEC-YYE5PGE/2023|2023-06-10|2023-06-26	99.8387096774194	exact
hCoV-19/SouthKorea/KDCA247343/2023|2023-06-13|2023-07-07	99.1830834397902	exact
hCoV-19/Singapore/R41MR45/2023|2023-06-13|2023-06-20	96.3047644665613	exact
hCoV-19/USA/CA-GBW-H10-014-3301/2023|2023-06-13|2023-06-26	98.7846754645839	exact
hCoV-19/Russia/BRY-RII-MH142317S/2023|2023-06-08|2023-08-02	99.4518244493022	exact
hCoV-19/SouthKorea/KDCA246409/2023|2023-06-10|2023-06-30	99.1965306259665	exact
hCoV-19/Australia/VIC85271/2023|2023-06-05|2023-06-15	98.9989586482583	exact
hCoV-19/Austria/AGES-1140262/2023|2023-06-19|2023-06-29	99.8143647900635	exact
hCoV-19/Singapore/R38MR165/2023|2023-06-01|2023-06-20	99.4689254142718	exact
hCoV-19/Guangdong/GDCDC_SZHG_2002/2023|2023-06-16|2023-07-24	99.0962539895851	exact
hCoV-19/Mauritius/38320/2023|2023-06-05|2023-07-20	97.3145995485023	exact
hCoV-19/SouthKorea/KDCA244422/2023|2023-06-02|2023-06-20	99.055525678946	exact
hCoV-19/SouthKorea/KDCA244705/2023|2023-06-03|2023-06-23	99.99326372516	exact
hCoV-19/Japan/TKYmbc38401/2023|2023-06-30|2023-07-19	99.2430868599879	exact
hCoV-19/Italy/VEN-ULSS3GEN-7811639437_VE/2023|2023-06-01|2023-06-21	99.2338452232938	exact
hCoV-19/Slovenia/23-015411-MB/2023|2023-06-23|2023-07-27	98.5249254081598	exact
hCoV-19/NewZealand/ESR-XA3615/2023|2023-06-13|2023-07-06	99.8720538720539	exact
hCoV-19/Peru/HUV-INS-45523/2023|2023-06-18|2023-07-12	98.6685001341562	exact
hCoV-19/France/OCC-ChuMtp-99231773850/2023|2023-06-26|2023-07-10	99.2909231441342	exact
hCoV-19/England/CLIMB-CM7YGDAM/2023|2023-06-28|2023-07-24	96.1597851628063	exact
hCoV-19/USA/AZ-ASPHL-1693/2023|2023-06-16|2023-07-05	99.2950858376336	exact
hCoV-19/Japan/TKYmbc38208/2023|2023-06-16|2023-07-05	98.502994011976	exact
hCoV-19/SouthAfrica/NICD-R07343/2023|2023-06-23|2023-07-13	99.9394347240915	exact
hCoV-19/USA/CA-CDPH-6000015962/2023|2023-06-24|2023-08-17	99.5345542851361	exact
hCoV-19/Australia/WA14081/2023|2023-06-05|2023-06-19	99.6357942748221	exact
hCoV-19/SouthKorea/KDCA245729/2023|2023-06-07|2023-06-30	99.1797216432462	exact
hCoV-19/Panama/M271258-GMI/2023|2023-06-27|2023-07-13	96.7295681955544	exact
hCoV-19/Spain/PV-HUD-73213693/2023|2023-06-13|2023-06-30	99.4049820149931	exact
hCoV-19/Canada/ON-PHL-23-25565/2023|2023-06-05|2023-06-12	99.1958547828135	exact
hCoV-19/USA/CA-HLX-STM-9M2B4JCW5/2023|2023-06-06|2023-07-27	99.5945991221898	exact
hCoV-19/Japan/SUPCRC-5197/2023|2023-06-12|2023-06-21	99.041805906022	exact
hCoV-19/France/GES-IPP16110/2023|2023-06-26|2023-07-10	99.2257456406113	exact
hCoV-19/Canada/ON-PHL-23-26270-v2/2023|2023-06-21|2023-07-05	99.2597826452677	exact
hCoV-19/Singapore/R39MR71/2023|2023-06-05|2023-06-13	98.9675170125038	exact
hCoV-19/Panama/M270761-GMI/2023|2023-06-12|2023-06-26	99.5473747736874	exact
hCoV-19/Belgium/ULG-29920/2023|2023-06-14|2023-07-05	98.9526116475044	exact
hCoV-19/SouthKorea/KDCA246959/2023|2023-06-10|2023-07-07	99.8050158004438	exact
hCoV-19/Japan/PG-545149/2023|2023-06-29|2023-07-26	98.6031362277962	exact
hCoV-19/Indonesia/RI-NIHRD-W03508/2023|2023-06-12|2023-08-02	99.3579184455575	exact
hCoV-19/Canada/ON-PHL-23-26307/2023|2023-06-22|2023-07-05	98.0249655126005	exact
hCoV-19/Guatemala/1369-DLNS/2023|2023-06-16|2023-07-13	98.8013468013468	exact
hCoV-19/FrenchGuiana/IPG-462189/2023|2023-06-05|2023-06-19	99.0208943171495	exact
hCoV-19/Singapore/R41MR99/2023|2023-06-12|2023-06-20	99.7580401250126	exact
hCoV-19/Japan/TKYmbc38395/2023|2023-06-29|2023-07-19	98.8058396124866	exact
hCoV-19/Switzerland/VD-CHUV-GEN17186/2023|2023-06-20|2023-07-24	99.1931974155535	exact
hCoV-19/USA/NY-URMC-N3S1G945-1/2023|2023-06-05|2023-07-03	92.6866872234884	exact
hCoV-19/Israel/ICH-741198121/2023|2023-06-28|2023-07-09	87.9994623113889	exact
hCoV-19/Japan/PG-545806/2023|2023-06-15|2023-07-18	98.7933989849763	exact
hCoV-19/Singapore/R44MR29/2023|2023-06-22|2023-07-04	86.1495659169376	parent
hCoV-19/Japan/PG-552351/2023|2023-06-29|2023-08-14	96.6183900303132	exact
hCoV-19/Spain/IB-HUSE-08439/2023|2023-06-07|2023-07-17	99.7748126239371	exact
hCoV-19/NewZealand/ESR-ZA2845/2023|2023-06-03|2023-07-06	99.986508819859	exact
hCoV-19/Singapore/R42MR134/2023|2023-06-18|2023-06-26	99.3228974625415	exact
hCoV-19/Singapore/R40MR84/2023|2023-06-08|2023-06-20	98.7492455234391	exact
hCoV-19/Netherlands/ZH-EMC-8153/2023|2023-06-02|2023-08-01	99.3215101437592	exact
hCoV-19/Ecuador/GENSBIO-INSPI-SG-344/2023|2023-06-14|2023-07-05	92.6356719069487	exact
hCoV-19/Australia/NSW-ICPMR-48542/2023|2023-06-29|2023-07-20	99.7684633457047	exact
hCoV-19/Canada/ON-KHS-04489-v1/2023|2023-06-01|2023-06-12	99.0771614293894	exact
hCoV-19/Mauritius/38371/2023|2023-06-06|2023-07-20	99.8787021126049	exact
hCoV-19/USA/CA-HLX-STM-RZRVGDBVD/2023|2023-06-16|2023-07-20	98.7536435822696	exact
