## Supplementary Data for "A program for real-time surveillance of SARS-CoV-2 genetics" (part 111 of 123)

### Sheet: FigureS11a (continued)
GISAID sequence	Genome_coverage_pct	lineage_match
hCoV-19/Sweden/Y-32258899/2023|2023-06-11|2023-07-07	99.989831542555	exact
hCoV-19/SouthKorea/KDCA246188/2023|2023-06-09|2023-06-30	96.0894418291863	exact
hCoV-19/Spain/CL-COV42640/2023|2023-06-26|2023-07-26	98.7548246350059	exact
hCoV-19/env/Germany/BY-LGL-5919843/2023|2023-06-19|2023-07-19	98.510067114094	exact
hCoV-19/USA/NY-NYULH-15125/2023|2023-06-11|2023-06-16	98.9280913978495	exact
hCoV-19/Japan/PG-546049/2023|2023-06-27|2023-08-01	99.0857757461683	exact
hCoV-19/Ukraine/79690/2023|2023-06-08|2023-07-13	97.5188273265196	exact
hCoV-19/USA/ND-NDDH-24488/2023|2023-06-13|2023-06-19	99.6593477014402	exact
hCoV-19/SouthKorea/KDCA245963/2023|2023-06-08|2023-06-30	98.8300948026625	exact
hCoV-19/Canada/ON-PHL-23-25423/2023|2023-06-03|2023-06-12	99.3406001883999	exact
hCoV-19/Colombia/VAC-INS-VG-30383/2023|2023-06-26|2023-08-06	99.0377174388479	exact
hCoV-19/Singapore/R46MR14/2023|2023-06-28|2023-08-10	99.3730722810782	exact
hCoV-19/Italy/ABR-IZSGC-11934/2023|2023-06-09|2023-06-19	98.8267238778452	exact
hCoV-19/Austria/AGES-1140266/2023|2023-06-19|2023-06-29	99.8436703483433	exact
hCoV-19/Greece/NPHO-6306/2023|2023-06-01|2023-08-12	99.2129707819625	exact
hCoV-19/Australia/WA14433/2023|2023-06-26|2023-07-19	99.628986691174	exact
hCoV-19/Canada/ON-PHL-23-26531/2023|2023-06-27|2023-07-10	98.5599407826116	exact
hCoV-19/Singapore/R39MR117/2023|2023-06-05|2023-06-13	99.5271312629955	exact
hCoV-19/Singapore/R44MR118/2023|2023-06-23|2023-07-04	93.4969160632877	exact
hCoV-19/Qinghai/QHCDC-ETYY-252/2023|2023-06-16|2023-07-14	99.2689171888687	exact
hCoV-19/SouthKorea/KDCA244232/2023|2023-06-02|2023-06-23	99.6672157047296	exact
hCoV-19/USA/CA-HLX-STM-QM23AMRHW/2023|2023-06-25|2023-07-27	99.5738827003087	exact
hCoV-19/SouthKorea/KDCA-249745/2023|2023-06-23|2023-07-25	93.3617908039796	parent
hCoV-19/England/PHEC-YYE5MJR/2023|2023-06-02|2023-06-26	99.7582513514421	exact
hCoV-19/Japan/PG-546174/2023|2023-06-27|2023-07-19	93.8081327020584	exact
hCoV-19/Italy/APU-IZSPB-PT8087/2023|2023-06-24|2023-07-12	98.6620499546173	exact
hCoV-19/Xinjiang/XJCDCCJ-171/2023|2023-06-20|2023-07-18	98.1133975628588	exact
hCoV-19/Japan/PG-535803/2023|2023-06-03|2023-08-01	94.6390158644797	exact
hCoV-19/Argentina/6957-247/2023|2023-06-07|2023-07-06	99.0852838310465	exact
hCoV-19/Spain/CL-COV42643/2023|2023-06-19|2023-07-26	98.9660960053709	exact
hCoV-19/USA/NY-CDC-LC1045392/2023|2023-06-20|2023-07-11	99.9560736610914	exact
hCoV-19/NewZealand/ESR-YA3899/2023|2023-06-22|2023-07-28	99.9696479158236	exact
hCoV-19/USA/CA-SFDPH-X62167/2023|2023-06-11|2023-07-12	99.9663118178143	exact
hCoV-19/Israel/ICH-741198106/2023|2023-06-29|2023-07-09	99.0455706412152	exact
hCoV-19/Australia/QLD0x0134C5/2023|2023-06-21|2023-07-04	99.246222700811	exact
hCoV-19/France/OCC-HCL723000855801/2023|2023-06-12|2023-07-04	95.894634538691	exact
hCoV-19/USA/NC-ECU-118985829/2023|2023-06-15|2023-07-07	97.5741874705605	exact
hCoV-19/Yunnan/YNCDC-1257/2023|2023-06-06|2023-06-21	99.2887815351583	exact
hCoV-19/Yunnan/YNCDC-1569/2023|2023-06-15|2023-07-06	99.2172803009944	exact
hCoV-19/Canada/ON-PHL-23-25715/2023|2023-06-07|2023-06-19	99.266511893947	exact
hCoV-19/Peru/CUS-INS-45613/2023|2023-06-21|2023-07-25	95.978147937125	exact
hCoV-19/USA/CT-DPH-1162704001a/2023|2023-06-28|2023-07-18	99.5784006205943	exact
hCoV-19/Japan/PG-549289/2023|2023-06-10|2023-07-26	99.7949717666039	exact
hCoV-19/Sweden/W-49367495LX/2023|2023-06-18|2023-07-07	99.0623629802017	exact
hCoV-19/Singapore/R44MR52/2023|2023-06-23|2023-07-04	99.480319184604	exact
hCoV-19/USA/CA-SC-279775/2023|2023-06-14|2023-06-30	99.0809937386387	exact
hCoV-19/NewZealand/ESR-XA3579/2023|2023-06-13|2023-07-06	99.9055712936733	exact
hCoV-19/USA/CA-GBW-H20-317-8343/2023|2023-06-14|2023-06-27	99.1078642607056	exact
hCoV-19/Germany/NW-RKI-I-1136995/2023|2023-06-28|2023-07-28	99.902376624251	exact
hCoV-19/Peru/LIM-INS-45651/2023|2023-06-29|2023-07-25	99.3292192111618	exact
hCoV-19/Australia/WA14236/2023|2023-06-20|2023-07-19	99.482623642738	exact
hCoV-19/Australia/WA14180/2023|2023-06-20|2023-07-19	99.3771060961912	exact
hCoV-19/France/IDF_IPP15610/2023|2023-06-05|2023-07-24	99.3637648959806	exact
hCoV-19/Italy/FVG-TS-65345626/2023|2023-06-03|2023-06-23	99.4374831581784	exact
hCoV-19/Sweden/AB-23CS101327/2023|2023-06-22|2023-07-03	99.5274323826122	exact
hCoV-19/Mauritius/40360/2023|2023-06-08|2023-07-20	96.0039084874827	exact
hCoV-19/Jiangsu/CZCDC224/2023|2023-06-28|2023-08-15	99.5307210136426	exact
hCoV-19/Austria/AGES-1140520/2023|2023-06-26|2023-07-06	96.6958047858517	exact
hCoV-19/Italy/LOM-69400512/2023|2023-06-20|2023-06-28	97.8767651695569	exact
hCoV-19/Japan/PG-537635/2023|2023-06-02|2023-07-11	85.6148959768763	exact
hCoV-19/England/PHEC-YYE5I33/2023|2023-06-12|2023-07-01	99.768176320387	exact
hCoV-19/USA/CA-HLX-STM-6SC75A9PZ/2023|2023-06-11|2023-07-20	98.8390820024158	exact
hCoV-19/SouthKorea/KDCA-249977/2023|2023-06-28|2023-07-25	98.9559554182892	exact
hCoV-19/SouthKorea/KDCA249410/2023|2023-06-22|2023-07-14	99.8352941176471	exact
hCoV-19/Sweden/O-14_SE300_DC-005387/2023|2023-06-09|2023-06-15	99.5710455764075	exact
hCoV-19/Japan/PG-545694/2023|2023-06-27|2023-07-25	98.8370529712288	exact
hCoV-19/Thailand/NIC_MSN_6039/2023|2023-06-08|2023-06-27	97.7672175827248	exact
hCoV-19/Colombia/DC-INS-VG-30017/2023|2023-06-03|2023-07-28	98.8392046028061	exact
hCoV-19/Mexico/CMX-INMEGEN-109-14/2023|2023-06-27|2023-07-17	98.5485821798145	exact
hCoV-19/SouthKorea/KDCA244017/2023|2023-06-01|2023-06-23	99.7546136004572	exact
hCoV-19/Canada/ON-PHL-23-25485/2023|2023-06-01|2023-06-12	98.4421789307224	exact
hCoV-19/Israel/ICH-741197868/2023|2023-06-02|2023-06-15	98.8489355200163	exact
hCoV-19/SouthKorea/KDCA247930/2023|2023-06-15|2023-07-07	97.2366032407719	exact
hCoV-19/Japan/PG-544722/2023|2023-06-30|2023-08-04	99.055525678946	exact
hCoV-19/NewZealand/ESR-YA3794/2023|2023-06-20|2023-07-06	99.9628992546123	exact
hCoV-19/Hubei/HCDC-JZ2019/2023|2023-06-05|2023-06-19	99.0239157414551	exact
hCoV-19/Spain/MC-HCUVA-21574078/2023|2023-06-22|2023-08-22	99.2488547561304	exact
hCoV-19/SouthKorea/KDCA246944/2023|2023-06-07|2023-07-07	94.3891615679419	exact
hCoV-19/France/OCC-HCL-723000841701/2023|2023-06-05|2023-06-22	99.1730536506656	exact
hCoV-19/Singapore/R41MR89/2023|2023-06-12|2023-06-20	99.4896588772495	exact
hCoV-19/SouthKorea/KDCA251326/2023|2023-06-30|2023-07-25	99.1931688294224	exact
hCoV-19/Spain/AN-PMC-36215/2023|2023-06-13|2023-06-30	98.8405699690819	exact
hCoV-19/Mauritius/38223/2023|2023-06-02|2023-07-06	99.6413968764662	exact
hCoV-19/Netherlands/NB-PAMM-F20-0638/2023|2023-06-20|2023-07-03	99.581491106686	exact
hCoV-19/Australia/QLD0x0134DB/2023|2023-06-16|2023-07-04	98.4253558090239	exact
hCoV-19/NewZealand/ESR-YA3608/2023|2023-06-15|2023-07-06	99.7908867078148	exact
hCoV-19/Spain/AN-PMC-36438/2023|2023-06-19|2023-06-30	97.581916356441	exact
hCoV-19/Sweden/AB-01_SE100_CS101237/2023|2023-06-09|2023-07-06	98.8674060918808	exact
hCoV-19/Qinghai/QHCDC-QHSYY-557/2023|2023-06-19|2023-07-14	98.6819542046333	exact
hCoV-19/SouthKorea/KDCA247041/2023|2023-06-12|2023-07-07	99.2032542190547	exact
hCoV-19/Russia/SPE-RII-MH142781S/2023|2023-06-12|2023-08-09	99.6259981805317	exact
hCoV-19/SouthKorea/KDCA-250001/2023|2023-06-28|2023-07-25	97.5730925447283	exact
hCoV-19/SouthKorea/KDCA247733/2023|2023-06-15|2023-07-07	99.5525727069351	exact
hCoV-19/Hubei/HCDC-WH1960/2023|2023-06-02|2023-06-14	99.0630266262218	exact
hCoV-19/Russia/KO-RII-MH142774S/2023|2023-06-23|2023-08-09	91.9912693082606	exact
hCoV-19/Malaysia/TIDREC-AUFI066-KL/2023|2023-06-06|2023-08-16	99.1768026342316	exact
hCoV-19/Spain/CT-HUGTiP-A5R143/2023|2023-06-05|2023-06-27	99.9224257141893	exact
hCoV-19/USA/TN-VIEW-L8547331183664/2023|2023-06-27|2023-08-21	98.1759548523632	exact
hCoV-19/Italy/FVG-PN-65345805/2023|2023-06-21|2023-07-04	99.7271349166246	exact
hCoV-19/Australia/SA542540/2023|2023-06-05|2023-06-14	99.5165513999866	exact
hCoV-19/CostaRica/INC-11559-797933/2023|2023-06-14|2023-07-17	98.6926566963536	exact
hCoV-19/NewZealand/ESR-XA3554/2023|2023-06-10|2023-07-06	97.3118823569092	exact
hCoV-19/France/PAC-HCL723000858601/2023|2023-06-12|2023-07-04	98.9227103399671	exact
hCoV-19/DominicanRepublic/2147014-LNSPDD/2023|2023-06-16|2023-07-03	97.7503530835967	exact
hCoV-19/USA/NY-URMC-N4S1H399-1/2023|2023-06-16|2023-07-17	99.4571955101357	exact
hCoV-19/Japan/PG-549369/2023|2023-06-30|2023-07-26	99.526098208584	exact
hCoV-19/Australia/WA14618/2023|2023-06-07|2023-07-19	93.417066612206	exact
hCoV-19/Guangdong/GDCDC_JM_0166/2023|2023-06-28|2023-07-24	99.193439524838	exact
hCoV-19/Spain/AN-PMC-36411/2023|2023-06-05|2023-06-30	88.516875994448	exact
hCoV-19/SouthKorea/KDCA245869/2023|2023-06-07|2023-06-30	99.1965306259665	exact
hCoV-19/Austria/AGES-1140667/2023|2023-06-18|2023-07-06	99.4667386681967	exact
hCoV-19/NewZealand/ESR-XA3658/2023|2023-06-01|2023-07-06	93.7771931599717	exact
hCoV-19/Norway/Ahus-4671/2023|2023-06-06|2023-06-26	99.6971838094277	exact
hCoV-19/NewZealand/ESR-ZA2849/2023|2023-06-03|2023-07-06	99.9527951985973	exact
hCoV-19/Mauritius/CHL_40672/2023|2023-06-16|2023-07-27	98.187270460595	exact
hCoV-19/Guangdong/GDCDC_GZ_0536/2023|2023-06-07|2023-07-24	99.5259069970747	exact
hCoV-19/SouthKorea/KDCA247874/2023|2023-06-15|2023-07-07	98.9679284609695	exact
hCoV-19/USA/NC-CDC-LC1045018/2023|2023-06-22|2023-07-01	99.9561211057481	exact
hCoV-19/France/ARA-HCL023100834701/2023|2023-06-12|2023-07-21	97.8314787505028	exact
hCoV-19/Spain/CL-COV42653/2023|2023-06-22|2023-07-26	98.9761321293095	exact
hCoV-19/Sichuan/BZCDC-043/2023|2023-06-12|2023-07-15	97.6930351955685	parent
hCoV-19/Canada/ON-PHL-23-25707/2023|2023-06-07|2023-06-19	99.3237105077218	exact
hCoV-19/SouthKorea/KDCA245563/2023|2023-06-06|2023-06-30	99.5323644193245	exact
hCoV-19/USA/NJ-GBW-H20-316-1633/2023|2023-06-13|2023-06-26	98.7184661957619	exact
hCoV-19/Canada/ON-PHL-23-26018-v2/2023|2023-06-14|2023-06-26	99.3169812590424	exact
hCoV-19/Singapore/R43MR130/2023|2023-06-21|2023-06-26	99.3798397640039	exact
hCoV-19/Wales/PHWC-PKTFIJ/2023|2023-06-13|2023-07-01	99.5040380684293	exact
hCoV-19/Chile/BI-48130/2023|2023-06-14|2023-06-22	98.269347547399	exact
hCoV-19/Sweden/O-14_SE300_DC-005440/2023|2023-06-22|2023-06-30	96.9814734161948	exact
hCoV-19/Fujian/FCDC-PTN155/2023|2023-06-05|2023-06-20	99.5351657235247	exact
hCoV-19/Austria/AGES-1140231/2023|2023-06-20|2023-06-29	97.8365060078304	exact
hCoV-19/USA/HI-TAMC_2718/2023|2023-06-20|2023-07-07	99.3974088580898	exact
hCoV-19/Portugal/PT48567/2023|2023-06-07|2023-07-02	96.4195578288522	exact
hCoV-19/USA/HI-H2323635/2023|2023-06-21|2023-08-18	94.6055859913286	exact
hCoV-19/Malaysia/USM_M420_41309/2023|2023-06-11|2023-08-02	99.7031940368984	exact
hCoV-19/Thailand/NIC_BKK_6500/2023|2023-06-14|2023-07-03	98.7096990414907	exact
hCoV-19/SouthKorea/KDCA244969/2023|2023-06-09|2023-06-20	99.7378063128172	exact
hCoV-19/Canada/ON-PHL-23-26375/2023|2023-06-23|2023-07-05	99.2866996399852	exact
hCoV-19/SouthKorea/KDCA244811/2023|2023-06-04|2023-06-23	98.6485577892826	exact
hCoV-19/SouthKorea/KDCA245434/2023|2023-06-06|2023-06-30	99.172998050158	exact
hCoV-19/USA/CA-CCPHL-5114/2023|2023-06-08|2023-06-29	99.8416655437273	exact
hCoV-19/Georgia/Tb-s7720/2023|2023-06-22|2023-08-07	99.2064025825543	exact
hCoV-19/CostaRica/INC-11512-797209/2023|2023-06-13|2023-07-03	96.9970070955375	parent
hCoV-19/Singapore/R39MR64/2023|2023-06-07|2023-06-13	99.5426419155233	exact
hCoV-19/FrenchGuiana/IPG-473513/2023|2023-06-06|2023-06-19	99.4179199892332	exact
hCoV-19/Japan/PG-540031/2023|2023-06-04|2023-07-12	99.0833081494913	exact
hCoV-19/SouthKorea/KDCA246566/2023|2023-06-11|2023-06-30	96.187722719021	exact
hCoV-19/USA/TX-UTH-UTHSA7933-P0/2023|2023-06-17|2023-06-29	99.8434362343011	exact
hCoV-19/Italy/ABR-IZSGC-12057/2023|2023-06-06|2023-06-19	99.496931280813	exact
hCoV-19/SouthKorea/KDCA244788/2023|2023-06-04|2023-06-23	94.9505815908021	exact
hCoV-19/England/PHEC-YYE5EQ7/2023|2023-06-12|2023-06-26	85.7733275091563	exact
hCoV-19/Singapore/R38MR144/2023|2023-06-01|2023-06-20	99.0343995171998	exact
hCoV-19/Canada/ON-PHL-23-26030/2023|2023-06-14|2023-06-19	94.9261464957438	exact
hCoV-19/USA/CA-CDPH-500117448/2023|2023-06-05|2023-08-09	98.6604445041295	exact
hCoV-19/Xinjiang/XJCDCCJ-154/2023|2023-06-07|2023-07-18	96.675946734646	exact
hCoV-19/Brunei/MGS-7123046642/2023|2023-06-14|2023-07-17	98.7475656436774	exact
hCoV-19/Spain/AR-HUMS-02707957/2023|2023-06-22|2023-07-27	98.6925688165899	exact
hCoV-19/Yunnan/YNCDC-1533/2023|2023-06-24|2023-07-06	99.5505919441929	exact
hCoV-19/Spain/MD-HULP-062216088/2023|2023-06-18|2023-06-30	99.5600040304974	exact
hCoV-19/USA/TX-HMH-129364/2023|2023-06-06|2023-07-03	98.6872222970244	exact
hCoV-19/Italy/EMR-BO_2781/2023|2023-06-07|2023-06-19	99.1258741258741	exact
hCoV-19/Japan/PG-544517/2023|2023-06-09|2023-08-04	99.3277762839473	exact
hCoV-19/Sweden/O-14_SE300_DC-005441/2023|2023-06-22|2023-06-30	99.1388265254834	exact
hCoV-19/USA/CA-CDPH-500117541/2023|2023-06-07|2023-08-09	98.7846639360774	exact
hCoV-19/Thailand/NIC_PLK_6200/2023|2023-06-20|2023-06-27	99.9965138574168	exact
hCoV-19/Japan/PG-545613/2023|2023-06-08|2023-07-25	98.7228607918263	exact
hCoV-19/SouthKorea/KDCA245701/2023|2023-06-07|2023-06-30	99.2267867948632	exact
hCoV-19/USA/IL-RIPHL_32256_G/2023|2023-06-01|2023-07-06	99.4837882519653	exact
hCoV-19/SouthKorea/KDCA246012/2023|2023-06-08|2023-06-30	96.3961541047536	exact
hCoV-19/Canada/ON-PHL-23-25476/2023|2023-06-01|2023-06-12	99.047811311867	exact
hCoV-19/Japan/PG-537314/2023|2023-06-05|2023-07-06	95.980372386906	exact
hCoV-19/NewZealand/ESR-XA3525/2023|2023-06-12|2023-07-06	99.9932544099295	exact
hCoV-19/Singapore/R39MR124/2023|2023-06-05|2023-06-13	98.3686348225974	exact
hCoV-19/Austria/AGES-1139730/2023|2023-06-05|2023-06-22	99.0617300617638	exact
hCoV-19/Qinghai/QHCDC-QHSYY-566/2023|2023-06-20|2023-07-14	96.7690962883271	exact
hCoV-19/Slovenia/17-004296-CE/2023|2023-06-09|2023-06-28	99.2996682639145	exact
hCoV-19/Singapore/R39MR91/2023|2023-06-05|2023-06-13	99.5400523735983	exact
hCoV-19/USA/NY-URMC-N4S1H126-1/2023|2023-06-10|2023-07-03	98.9301046418031	exact
hCoV-19/Brazil/BA-LACEN-293051728/2023|2023-06-15|2023-07-05	98.3112183353438	exact
hCoV-19/USA/HI-H2323725/2023|2023-06-22|2023-08-18	98.469250437357	exact
hCoV-19/France/BFC-IPP15900/2023|2023-06-12|2023-06-30	99.9259408873628	exact
hCoV-19/Spain/PV-HUD-70018515/2023|2023-06-22|2023-06-30	99.2472359444836	exact
hCoV-19/Jiangsu/YZCDC-303/2023|2023-06-15|2023-07-24	99.1689008042895	exact
hCoV-19/England/CLIMB-CM7YMSMS/2023|2023-06-26|2023-07-17	98.0551543448322	exact
hCoV-19/Ecuador/GENSBIO-INSPI-SG-286/2023|2023-06-10|2023-07-05	99.1672822510241	exact
hCoV-19/USA/CA-GBW-H10-014-0779/2023|2023-06-02|2023-06-13	98.023835173714	exact
hCoV-19/SouthKorea/KDCA245594/2023|2023-06-06|2023-06-30	98.5376185033282	exact
hCoV-19/Singapore/R45MR80/2023|2023-06-26|2023-07-04	98.7015165749564	exact
hCoV-19/SouthKorea/KDCA247522/2023|2023-06-14|2023-07-07	99.9124166273664	exact
hCoV-19/Spain/MD-HRYC-12776645/2023|2023-06-02|2023-06-14	99.976297700877	exact
hCoV-19/Italy/LOM_45067900ZAM/2023|2023-06-16|2023-06-30	99.2753380078505	exact
hCoV-19/SouthKorea/KDCA248120/2023|2023-06-16|2023-07-07	99.1528272708936	exact
hCoV-19/SouthKorea/KDCA247628/2023|2023-06-15|2023-07-07	99.0049082229543	exact
hCoV-19/Panama/CDED25386-GMI/2023|2023-06-05|2023-07-10	98.8638648702996	exact
hCoV-19/NewZealand/ESR-ZA3102/2023|2023-06-06|2023-07-06	99.5952645957705	exact
hCoV-19/Sweden/O-14_SE300_DC-005439/2023|2023-06-22|2023-06-30	99.4672295938882	exact
hCoV-19/Spain/MC-HCUVA-61827473/2023|2023-06-12|2023-08-08	99.5183239019132	exact
hCoV-19/Italy/PIE_IRCC_15893288/2023|2023-06-07|2023-06-17	99.0267803208269	exact
hCoV-19/Singapore/R41MR41/2023|2023-06-13|2023-06-20	99.0884015069968	exact
hCoV-19/SouthKorea/KDCA245365/2023|2023-06-05|2023-06-30	98.3226326935359	exact
hCoV-19/USA/AZ-ASPHL-1708/2023|2023-06-19|2023-07-05	96.6181131566525	exact
hCoV-19/Japan/PG-553421/2023|2023-06-30|2023-08-14	99.0866659950975	exact
hCoV-19/CostaRica/INC-11506-797201/2023|2023-06-09|2023-07-03	98.9680704928468	exact
hCoV-19/SouthKorea/KDCA251320/2023|2023-06-30|2023-07-25	99.6295048837993	exact
hCoV-19/USA/MI_UM_1664626/2023|2023-06-05|2023-07-19	99.7211864691457	exact
hCoV-19/Australia/NSW-ICPMR-48086/2023|2023-06-16|2023-06-23	97.7541089597441	exact
hCoV-19/Australia/QLD0x0134BC/2023|2023-06-16|2023-07-04	98.569842177878	exact
hCoV-19/Georgia/Tb-s7695/2023|2023-06-16|2023-06-29	99.061806442935	exact
hCoV-19/Sweden/Y-32377712/2023|2023-06-16|2023-07-07	99.9966161342718	exact
hCoV-19/England/PHEC-YYE5EIQ/2023|2023-06-11|2023-06-26	99.6203084573771	exact
hCoV-19/Austria/AGES-1140098/2023|2023-06-01|2023-06-29	99.1967329305748	exact
hCoV-19/Spain/GA-SCQ-204110/2023|2023-06-18|2023-08-18	97.9179937640393	exact
hCoV-19/USA/NY-NYULH-15335/2023|2023-06-29|2023-07-07	99.6472603890214	exact
hCoV-19/Austria/AGES-1140448/2023|2023-06-28|2023-07-06	99.827871342266	exact
hCoV-19/Brunei/MGS-7123047448/2023|2023-06-17|2023-07-17	98.0038915727322	exact
hCoV-19/Portugal/PT48650/2023|2023-06-18|2023-07-02	99.2327623918969	exact
hCoV-19/Australia/SA543831/2023|2023-06-20|2023-07-19	99.550124219432	exact
hCoV-19/Austria/AGES-1139787/2023|2023-06-06|2023-06-22	99.5443499392467	exact
hCoV-19/NewZealand/ESR-ZA2916/2023|2023-06-02|2023-07-06	99.8718078467092	exact
hCoV-19/Finland/THL-05918/2023|2023-06-06|2023-07-10	99.8218726893863	exact
hCoV-19/Spain/AS-39491/2023|2023-06-19|2023-07-03	98.8905325443787	exact
hCoV-19/France/CVL-ChuTo-9800118437/2023|2023-06-15|2023-07-10	99.9149428415895	exact
hCoV-19/Japan/PG-544339/2023|2023-06-21|2023-08-15	98.4438544012368	exact
hCoV-19/Australia/WA14575/2023|2023-06-06|2023-07-19	99.002688995541	exact
hCoV-19/NewZealand/ESR-XA3661/2023|2023-06-13|2023-07-06	94.1515734088839	exact
hCoV-19/Guangdong/GDCDC_SZHG_2034/2023|2023-06-17|2023-07-24	99.5666924187968	exact
hCoV-19/Guangdong/GDCDC_SZHG_2145/2023|2023-06-23|2023-07-24	98.8579873706839	exact
hCoV-19/Austria/AGES-1140225/2023|2023-06-20|2023-06-29	99.6017415370077	exact
hCoV-19/Japan/TKYmbc38214/2023|2023-06-16|2023-07-05	99.2767274439884	exact
hCoV-19/Sichuan/BZCDC-052/2023|2023-06-21|2023-07-15	98.9900695804904	exact
hCoV-19/USA/CA-HLX-STM-XQP8GGGEG/2023|2023-06-25|2023-07-27	99.3422377340761	exact
hCoV-19/Scotland/SCOT-31381/2023|2023-06-02|2023-06-29	99.3212821718971	exact
hCoV-19/England/PHEC-YYE5T9T/2023|2023-06-12|2023-07-01	99.7480008063974	exact
hCoV-19/Italy/EMR-BO_2773/2023|2023-06-11|2023-06-19	99.1063629644561	exact
hCoV-19/Japan/TKYmbc38291/2023|2023-06-22|2023-07-12	98.2270815811606	exact
hCoV-19/NewZealand/ESR-XA3519/2023|2023-06-13|2023-07-06	99.9460352794361	exact
hCoV-19/SouthKorea/KDCA251351/2023|2023-06-30|2023-07-25	99.1192093054528	exact
hCoV-19/DominicanRepublic/2146455-LNSPDD/2023|2023-06-13|2023-07-03	95.1873634683246	exact
hCoV-19/Japan/TKYmbc38399/2023|2023-06-29|2023-07-19	99.626589517594	exact
hCoV-19/Italy/TUS-AOUC-1575/2023|2023-06-06|2023-06-19	98.5189433554873	exact
hCoV-19/SouthKorea/KDCA244697/2023|2023-06-03|2023-06-23	99.142828330364	exact
hCoV-19/Brunei/MGS-7723009140/2023|2023-06-20|2023-07-17	98.526103743495	exact
hCoV-19/Sweden/S-1260826481R4/2023|2023-06-13|2023-07-07	98.9123136833624	exact
hCoV-19/Japan/PG-541934/2023|2023-06-14|2023-08-15	99.5126378058618	exact
hCoV-19/Austria/AGES-1140382/2023|2023-06-19|2023-06-29	99.7974956967836	exact
hCoV-19/Slovenia/16151/2023|2023-06-07|2023-08-17	99.821860715246	exact
hCoV-19/Finland/THL-05825/2023|2023-06-01|2023-07-10	99.6067887749958	exact
hCoV-19/Spain/AS-HUCA-35617/2023|2023-06-01|2023-06-12	92.0899586512926	exact
hCoV-19/France/PAC-HCL-023094055401/2023|2023-06-05|2023-06-22	99.7077987505878	exact
hCoV-19/Guangdong/GDCDC_SG_0085/2023|2023-06-20|2023-07-24	99.7908726009377	exact
hCoV-19/Canada/NS-NSH-635880/2023|2023-06-20|2023-07-05	99.4704354572132	exact
hCoV-19/France/HDF-IPP15833/2023|2023-06-12|2023-06-26	97.6398895697259	exact
hCoV-19/Thailand/NIC_MKM_6642/2023|2023-06-13|2023-07-03	99.1774818810046	exact
hCoV-19/Spain/AS-HUCA-38459/2023|2023-06-14|2023-06-29	99.4557183174305	exact
hCoV-19/Japan/PG-545876/2023|2023-06-22|2023-07-18	99.3143548549726	exact
hCoV-19/Canada/ON-PHL-23-25570/2023|2023-06-05|2023-06-12	92.3656673732378	exact
hCoV-19/Australia/VIC85089/2023|2023-06-01|2023-06-15	98.7121008854306	exact
hCoV-19/Guangdong/GDCDC_SZHG_1885/2023|2023-06-10|2023-07-24	99.3450001679487	exact
hCoV-19/Japan/TKYmbc38165/2023|2023-06-14|2023-07-05	99.6097692255938	exact
hCoV-19/USA/CA-CDPH-500118413/2023|2023-06-19|2023-08-09	97.8023455089217	exact
hCoV-19/Australia/SA543910/2023|2023-06-23|2023-07-19	99.2110652297982	exact
hCoV-19/Australia/SA543990/2023|2023-06-25|2023-07-19	99.2285244691913	exact
hCoV-19/Peru/MOQ-INS-45626/2023|2023-06-23|2023-07-25	99.560638583311	exact
hCoV-19/NewZealand/ESR-YA3710/2023|2023-06-16|2023-07-06	98.5395797497386	exact
hCoV-19/USA/TX-HMH-129640/2023|2023-06-23|2023-07-03	99.8889188097482	exact
hCoV-19/SouthKorea/KDCA-249615/2023|2023-06-23|2023-07-25	99.4161857468796	exact
hCoV-19/Canada/ON-PHL-23-26071/2023|2023-06-16|2023-06-26	98.6137747720467	exact
hCoV-19/Thailand/NIC_KBI_6362/2023|2023-06-20|2023-06-27	99.933779450718	exact
hCoV-19/Canada/NB-CHUDGLD-29F-MM00009U/2023|2023-06-29|2023-07-20	99.3637611760372	exact
hCoV-19/Italy/LOM_IZSLER_183794_5_IZSLER/2023|2023-06-06|2023-06-16	99.1814003422015	exact
hCoV-19/Japan/PG-537092/2023|2023-06-04|2023-08-15	98.8202473783275	exact
hCoV-19/Japan/PG-544183/2023|2023-06-01|2023-07-14	99.2773837932309	exact
hCoV-19/Japan/PG-545990/2023|2023-06-26|2023-07-18	99.4081447355147	exact
hCoV-19/Japan/PG-543343/2023|2023-06-21|2023-07-11	99.7881925766541	exact
hCoV-19/England/PHEC-YYE47TD/2023|2023-06-05|2023-06-19	98.3738744792367	exact
hCoV-19/Liaoning/LNCDC-199-1/2023|2023-06-06|2023-07-07	99.4661384011013	exact
hCoV-19/SouthKorea/KDCA247135/2023|2023-06-13|2023-07-07	95.0647955415296	exact
hCoV-19/Japan/PG-530346/2023|2023-06-05|2023-07-26	98.7194138209196	exact
hCoV-19/Canada/SK-RRPL-638482/2023|2023-06-27|2023-08-02	94.3274834102469	exact
hCoV-19/USA/CA-HLX-STM-DHGUPGEVK/2023|2023-06-26|2023-07-20	99.1216895742541	exact
hCoV-19/Canada/BC-BCCDC-634819/2023|2023-06-12|2023-06-27	99.0562846705453	exact
hCoV-19/USA/CA-IVY-G43Q71L4/2023|2023-06-21|2023-08-11	91.3937317343545	exact
hCoV-19/USA/LA-CDC-VSX-A349060/2023|2023-06-22|2023-07-10	96.9442860497099	exact
hCoV-19/SouthKorea/KDCA247977/2023|2023-06-16|2023-07-07	98.298930948699	exact
hCoV-19/France/NAQ-HCL723000853401/2023|2023-06-12|2023-07-04	92.3489572855897	exact
hCoV-19/Japan/PG-545413/2023|2023-06-26|2023-07-20	98.6770088311339	exact
hCoV-19/USA/TX-HMH-129645/2023|2023-06-20|2023-07-03	98.5762369572535	exact
hCoV-19/SouthKorea/KDCA244685/2023|2023-06-03|2023-06-23	98.7527734821489	exact
hCoV-19/Singapore/R39MR180/2023|2023-06-06|2023-06-13	97.0534008246455	exact
hCoV-19/Singapore/R39MR139/2023|2023-06-06|2023-06-13	99.4333992691186	exact
hCoV-19/Guangdong/GDCDC_SZHG_1739/2023|2023-06-06|2023-07-24	97.7620215733056	exact
hCoV-19/Canada/BC-BCCDC-636921/2023|2023-06-18|2023-07-19	99.0072263118795	exact
hCoV-19/Spain/AN-PMC-36208/2023|2023-06-09|2023-06-30	99.3613445378151	exact
hCoV-19/Austria/AGES-1139420/2023|2023-06-06|2023-06-22	99.8211211988255	exact
hCoV-19/NewZealand/ESR-XA3684/2023|2023-06-14|2023-07-06	99.9696448446828	exact
hCoV-19/Australia/SA543579/2023|2023-06-18|2023-06-26	99.7618089103596	exact
hCoV-19/Japan/PG-545779/2023|2023-06-12|2023-07-18	99.2773837932309	exact
hCoV-19/USA/CA-SLOPH-C2076/2023|2023-06-10|2023-07-10	99.575027825559	exact
hCoV-19/Singapore/R42MR96/2023|2023-06-16|2023-06-26	99.4702786066316	exact
hCoV-19/USA/CA-CDPH-500117236/2023|2023-06-06|2023-08-09	99.2179633483252	exact
hCoV-19/USA/WA-S23670/2023|2023-06-03|2023-07-10	99.5735965619124	exact
hCoV-19/Japan/PG-530150/2023|2023-06-05|2023-07-26	97.4480373392431	exact
hCoV-19/Guatemala/1193-LNS/2023|2023-06-07|2023-06-30	99.012304062026	exact
hCoV-19/USA/NJ-GBW-H10-014-5580/2023|2023-06-08|2023-06-20	99.0346451395896	exact
hCoV-19/Spain/CT-HUVH-E38176/2023|2023-06-14|2023-07-10	98.9043489950931	exact
hCoV-19/England/PHEC-YYE56HK/2023|2023-06-19|2023-07-06	98.6725366312676	exact
hCoV-19/USA/HI-H2323006/2023|2023-06-26|2023-07-21	99.014264567353	exact
hCoV-19/USA/HI-TAMC_2703/2023|2023-06-13|2023-07-04	99.4577042814582	exact
hCoV-19/USA/NY-NYULH-15165/2023|2023-06-12|2023-06-16	98.2968860223723	exact
hCoV-19/SouthKorea/KDCA244276/2023|2023-06-02|2023-06-23	99.0586969676595	exact
hCoV-19/Vietnam/HCMC-M177-S14/2023|2023-06-03|2023-08-18	99.565379783369	exact
hCoV-19/Canada/ON-PHL-23-25714/2023|2023-06-07|2023-06-19	98.7988291107298	exact
hCoV-19/Brunei/MGS-7723008993/2023|2023-06-17|2023-07-17	98.1432984152565	exact
hCoV-19/Australia/NSW-RPAH-3803/2023|2023-06-01|2023-06-08	99.9146699433408	exact
hCoV-19/Finland/THL-06203/2023|2023-06-29|2023-07-18	97.2774939499865	exact
hCoV-19/Australia/VIC85162/2023|2023-06-01|2023-06-15	99.6814004963445	exact
hCoV-19/Japan/TKYmbc38330/2023|2023-06-26|2023-07-19	99.811612729597	exact
hCoV-19/USA/NY-NYULH-15343/2023|2023-06-30|2023-07-07	99.2911613531763	exact
hCoV-19/Japan/TKYmbc37992/2023|2023-06-02|2023-06-21	99.6837785103949	exact
hCoV-19/Georgia/Tb-s7670/2023|2023-06-02|2023-06-29	98.4901980564242	exact
hCoV-19/Singapore/R39MR94/2023|2023-06-05|2023-06-13	98.2033318808031	exact
hCoV-19/NewZealand/ESR-XA3485/2023|2023-06-12|2023-07-06	99.4974535397484	exact
hCoV-19/Sichuan/YBCDC-XGCX327/2023|2023-06-20|2023-08-02	99.8119038022303	exact
hCoV-19/Panama/M270662-GMI/2023|2023-06-08|2023-06-26	99.5473747736874	exact
hCoV-19/CostaRica/INC-11515-797215/2023|2023-06-15|2023-07-03	99.2433668493796	exact
hCoV-19/Hubei/HCDC-SNJ2219/2023|2023-06-05|2023-07-10	98.9740838837295	exact
hCoV-19/USA/HI-H2322673/2023|2023-06-09|2023-07-01	99.8620643251245	exact
hCoV-19/Yunnan/YNCDC-1272/2023|2023-06-08|2023-06-21	99.3325059537786	exact
hCoV-19/Japan/PG-545185/2023|2023-06-27|2023-08-04	98.0573387557557	exact
hCoV-19/Spain/AR-HCULB-00021671/2023|2023-06-25|2023-07-18	98.8541666666667	exact
hCoV-19/Austria/AGES-1139555/2023|2023-06-06|2023-06-22	99.7738701947416	exact
hCoV-19/Singapore/R41MR52/2023|2023-06-14|2023-06-20	99.0987355394135	exact
hCoV-19/Singapore/R39MR96/2023|2023-06-05|2023-06-13	99.463537300922	exact
hCoV-19/USA/WA-GBW-H20-316-5338/2023|2023-06-09|2023-06-20	99.0615539858729	exact
hCoV-19/Malaysia/USM_M438_43770/2023|2023-06-20|2023-08-20	86.5143475174908	exact
hCoV-19/Canada/NB-CHUDGLD-09F-MM00026R/2023|2023-06-09|2023-06-23	99.3996109210438	exact
hCoV-19/USA/CA-HLX-STM-ENMJKCKHS/2023|2023-06-11|2023-07-20	99.460202507879	exact
hCoV-19/Shanxi/JCCDC-JCCX0285/2023|2023-06-13|2023-07-07	98.2747560687397	exact
hCoV-19/NewZealand/ESR-XA3781/2023|2023-06-30|2023-07-28	99.8684609936254	exact
hCoV-19/Spain/AS-36734/2023|2023-06-06|2023-06-19	99.4385422270038	exact
hCoV-19/Japan/PG-544220/2023|2023-06-05|2023-07-14	99.1261385406514	exact
hCoV-19/Chile/BI-48131/2023|2023-06-14|2023-06-22	98.872433524066	exact
hCoV-19/Austria/AGES-1139512/2023|2023-06-07|2023-06-22	99.7603699078605	exact
hCoV-19/Brazil/MT-LACENMT-510512974/2023|2023-06-23|2023-08-09	99.2654491542557	exact
hCoV-19/Singapore/R42MR103/2023|2023-06-16|2023-06-26	98.803178115257	exact
hCoV-19/Singapore/R38MR151/2023|2023-06-01|2023-06-20	99.5238733905579	exact
hCoV-19/USA/CA-GBW-H10-013-9665/2023|2023-06-20|2023-06-30	98.9765688122812	exact
hCoV-19/Austria/AGES-1140017/2023|2023-06-14|2023-06-29	99.7063687603362	exact
hCoV-19/SouthKorea/KDCA247773/2023|2023-06-15|2023-07-07	99.2167014052309	exact
hCoV-19/Mauritius/38245/2023|2023-06-02|2023-07-20	99.858485798039	exact
hCoV-19/Denmark/DCGC-647357/2023|2023-06-12|2023-07-10	99.9190365347637	exact
hCoV-19/Japan/PG-544545/2023|2023-06-11|2023-08-04	99.6672492605539	exact
hCoV-19/Yunnan/YNCDC-1519/2023|2023-06-19|2023-07-06	99.6679746453366	exact
hCoV-19/SouthKorea/KDCA246128/2023|2023-06-09|2023-06-30	99.1629126605258	exact
hCoV-19/Tianjn/TJCDC0630-34/2023|2023-06-21|2023-07-03	98.197111356858	exact
hCoV-19/SouthKorea/KDCA248197/2023|2023-06-16|2023-07-06	98.8033211200377	exact
hCoV-19/NewZealand/ESR-ZA3111/2023|2023-06-06|2023-07-06	99.9257985092246	exact
hCoV-19/Brazil/TO-FIOCRUZ-6985/2023|2023-06-12|2023-08-21	99.1588439150769	exact
hCoV-19/Japan/PG-541900/2023|2023-06-10|2023-08-15	98.3496907770906	exact
hCoV-19/Spain/CT-HUB08451/2023|2023-06-13|2023-07-03	99.4219653179191	exact
hCoV-19/Portugal/PT48571/2023|2023-06-12|2023-07-02	96.8200020190463	exact
hCoV-19/Denmark/DCGC-647331/2023|2023-06-06|2023-06-26	99.630276956171	exact
hCoV-19/USA/VA-DCLS-15197/2023|2023-06-24|2023-07-20	98.8668840993914	exact
hCoV-19/Yunnan/YNCDC-1231/2023|2023-06-02|2023-06-21	99.6839061133903	exact
hCoV-19/SouthKorea/KDCA244768/2023|2023-06-04|2023-06-23	98.8267330061185	exact
hCoV-19/Spain/CL-COV42581/2023|2023-06-13|2023-07-26	98.9828801611279	exact
hCoV-19/CostaRica/INC-11673-800213/2023|2023-06-25|2023-08-04	98.8259831129949	exact
hCoV-19/Spain/PV-HUD-70020808/2023|2023-06-26|2023-06-30	99.3380821181372	exact
hCoV-19/USA/WA-GBW-H10-014-6433/2023|2023-06-02|2023-06-13	99.1011311607864	exact
hCoV-19/SouthKorea/KDCA246155/2023|2023-06-09|2023-06-30	99.5966386554622	exact
hCoV-19/Yunnan/YNCDC-1520/2023|2023-06-20|2023-07-06	99.5942320590208	exact
hCoV-19/Denmark/DCGC-647473/2023|2023-06-12|2023-07-10	99.6270286616713	exact
hCoV-19/Japan/SUPCRC-5267/2023|2023-06-21|2023-07-04	99.9965900566051	exact
hCoV-19/SouthKorea/KDCA-251460/2023|2023-06-30|2023-07-25	91.522404114424	exact
hCoV-19/Austria/AGES-1140123/2023|2023-06-13|2023-06-29	99.8008707685038	exact
hCoV-19/Singapore/R40MR113/2023|2023-06-09|2023-06-20	99.298681252307	exact
hCoV-19/Japan/PG-545892/2023|2023-06-21|2023-07-18	91.1807212718045	exact
hCoV-19/Sweden/O-14_SE300_DC-005348/2023|2023-06-09|2023-06-15	98.736764508779	exact
hCoV-19/SouthKorea/KDCA247123/2023|2023-06-13|2023-07-07	98.3327170661199	exact
hCoV-19/USA/NY-URMC-N4S1H395-1/2023|2023-06-15|2023-07-17	99.0549597855228	exact
hCoV-19/Sweden/C-03_SE600_000200583313N2/2023|2023-06-06|2023-07-19	99.5452248610409	exact
hCoV-19/Japan/PG-540125/2023|2023-06-12|2023-07-12	91.8874450152782	exact
hCoV-19/Spain/MD-HRYC-12777723/2023|2023-06-03|2023-06-14	99.9864883123902	exact
hCoV-19/Belgium/Jessa_11-2326-000683LKO/2023|2023-06-26|2023-06-29	91.7374802673563	exact
hCoV-19/SouthKorea/KDCA244518/2023|2023-06-03|2023-06-23	99.4554804880508	exact
hCoV-19/France/BRE-CHUP-8606522129/2023|2023-06-18|2023-07-07	93.0791391289612	exact
hCoV-19/France/GES_IPP15521/2023|2023-06-03|2023-07-24	98.121591597657	exact
hCoV-19/Singapore/R39MR224/2023|2023-06-07|2023-06-13	99.5407462036137	exact
hCoV-19/Canada/BC-BCCDC-634746/2023|2023-06-10|2023-06-27	99.8545725108225	exact
hCoV-19/NewZealand/ESR-XA3441/2023|2023-06-09|2023-07-06	97.7885489245683	exact
hCoV-19/Japan/PG-541903/2023|2023-06-08|2023-08-15	93.6037913417585	exact
hCoV-19/Australia/SA543239/2023|2023-06-13|2023-06-26	98.2613365555667	exact
hCoV-19/Japan/PG-528383/2023|2023-06-01|2023-06-29	99.7612963959118	exact
hCoV-19/Japan/PG-546600/2023|2023-06-24|2023-07-26	99.2067760150578	exact
hCoV-19/Japan/PG-543533/2023|2023-06-27|2023-07-12	98.1431113797388	parent
hCoV-19/Canada/ON-PHL-23-25998-v2/2023|2023-06-14|2023-06-26	96.7699606338952	exact
hCoV-19/USA/UT-UPHL-230627776362/2023|2023-06-02|2023-07-03	99.8419955624286	exact
hCoV-19/Canada/ON-PHL-23-26385/2023|2023-06-21|2023-07-05	99.1285622960197	exact
hCoV-19/USA/NJ-PHEL-V23011731/2023|2023-06-12|2023-07-17	99.9696540562412	exact
hCoV-19/Japan/PG-537040/2023|2023-06-07|2023-07-11	97.6774670610379	exact
hCoV-19/Spain/CL-COV42662/2023|2023-06-16|2023-07-26	98.5425481899389	exact
hCoV-19/Sweden/42038551PK/2023|2023-06-05|2023-06-22	95.9762555229519	exact
hCoV-19/Austria/AGES-1140187/2023|2023-06-19|2023-06-29	99.8211211988255	exact
hCoV-19/Wales/PHWC-PKTB65/2023|2023-06-02|2023-06-22	99.3030191334651	exact
hCoV-19/Shanghai/SCDC-HG0608-1845/2023|2023-06-06|2023-06-16	99.7348815356735	exact
hCoV-19/Laos/IPL-78074/2023|2023-06-02|2023-06-23	98.8964032165809	exact
hCoV-19/Greece/NPHO-6708/2023|2023-06-27|2023-08-12	99.0541818673152	exact
hCoV-19/Colombia/CUN-INS-VG-29989/2023|2023-06-09|2023-07-28	98.5801285286498	exact
hCoV-19/Austria/AGES-1140680/2023|2023-06-23|2023-07-06	98.9469776232745	exact
hCoV-19/USA/NY-NYULH-15153/2023|2023-06-06|2023-06-16	99.368428125105	exact
hCoV-19/Spain/GA-SCQ-206500/2023|2023-06-21|2023-08-18	98.809922896413	exact
hCoV-19/USA/CA-SFDPH-T17446/2023|2023-06-06|2023-07-12	99.4131336638672	exact
hCoV-19/Israel/ICH-741198052/2023|2023-06-19|2023-07-02	98.7367713757769	exact
hCoV-19/Ukraine/79732/2023|2023-06-09|2023-07-20	99.3645777299623	exact
hCoV-19/USA/CT-DPH-1159251001/2023|2023-06-07|2023-07-07	98.1584539107558	exact
hCoV-19/Indonesia/JK-NIHRD-W03447/2023|2023-06-12|2023-08-02	99.5024708373954	exact
hCoV-19/Japan/TKYmbc38258/2023|2023-06-20|2023-07-12	99.8957141895983	exact
hCoV-19/USA/CA-HLX-STM-HXN77P6U3/2023|2023-06-08|2023-07-20	91.6965813399537	exact
hCoV-19/Anhui/HCDC-110/2023|2023-06-26|2023-08-01	98.1704041896066	exact
hCoV-19/Peru/MOQ-INS-45627/2023|2023-06-24|2023-07-25	98.3642823624053	exact
hCoV-19/Hubei/HCDC-JZ2101/2023|2023-06-19|2023-06-25	98.1696668457818	exact
hCoV-19/Singapore/R42MR23/2023|2023-06-15|2023-06-26	98.8765928906774	exact
hCoV-19/Singapore/R42MR71/2023|2023-06-15|2023-06-26	99.738219895288	exact
hCoV-19/Jiangsu/SZCDC723/2023|2023-06-29|2023-08-15	86.0345867685502	exact
hCoV-19/SouthKorea/KDCA246289/2023|2023-06-10|2023-07-06	99.6200914470145	exact
hCoV-19/Australia/QLD0x0134AB/2023|2023-06-18|2023-07-04	99.2866036275532	exact
hCoV-19/Japan/PG-545950/2023|2023-06-23|2023-07-18	98.2926091486573	exact
hCoV-19/Australia/NSW-ICPMR-48177/2023|2023-06-01|2023-06-29	98.5739568443265	exact
hCoV-19/Uganda/UVRI_461734/2023|2023-06-12|2023-08-02	99.3565252362759	exact
hCoV-19/Shanxi/JCCDC-JCCX0307/2023|2023-06-20|2023-07-07	99.8885925525809	exact
hCoV-19/Brazil/GO-FIOCRUZ-6213/2023|2023-06-13|2023-07-21	98.1864064602961	exact
hCoV-19/Laos/IPL-78085/2023|2023-06-09|2023-06-23	99.34389825376	exact
hCoV-19/France/IDF_IPP15590/2023|2023-06-05|2023-07-24	99.9259408873628	exact
hCoV-19/SouthKorea/KDCA245925/2023|2023-06-08|2023-06-30	98.5376185033282	exact
hCoV-19/NewZealand/ESR-ZA2961/2023|2023-06-06|2023-07-06	99.7166852170394	exact
hCoV-19/Sweden/AB-01_SE100_CS101272/2023|2023-06-06|2023-07-06	98.676628249799	exact
hCoV-19/Spain/CL-COV42592/2023|2023-06-17|2023-07-26	98.8083249412554	exact
hCoV-19/Singapore/R43MR22/2023|2023-06-19|2023-06-26	99.661426033321	exact
hCoV-19/Colombia/DC-INS-VG-29874/2023|2023-06-09|2023-07-14	97.9940764674206	exact
hCoV-19/NewZealand/ESR-YA3640/2023|2023-06-20|2023-07-06	99.5076217455821	exact
hCoV-19/Yunnan/YNCDC-1534/2023|2023-06-24|2023-07-06	99.142378559464	exact
hCoV-19/Peru/LIM-INS-45648/2023|2023-06-24|2023-07-25	99.3258653072176	exact
hCoV-19/NewZealand/ESR-YA3443/2023|2023-06-01|2023-07-06	99.9932544099295	exact
hCoV-19/Spain/MC-HCUVA-20035766/2023|2023-06-02|2023-08-22	99.4745351657235	exact
hCoV-19/Mauritius/CHL_41962/2023|2023-06-27|2023-07-27	99.2755820613902	exact
hCoV-19/Canada/BC-BCCDC-636886/2023|2023-06-13|2023-07-19	98.8850974695091	exact
hCoV-19/Canada/ON-PHL-23-25489/2023|2023-06-03|2023-06-12	99.2698765182867	exact
hCoV-19/Japan/TKYmbc38094/2023|2023-06-08|2023-06-30	98.3770497323142	exact
hCoV-19/Spain/CL-SCLC-42477/2023|2023-06-01|2023-06-20	99.0252756117236	exact
hCoV-19/Canada/ON-PHL-23-25833/2023|2023-06-08|2023-06-19	92.4598768547492	exact
hCoV-19/Japan/PG-540211/2023|2023-06-21|2023-07-12	98.8202870298793	exact
hCoV-19/USA/NY-NYULH-15216/2023|2023-06-14|2023-06-28	98.5214556940757	exact
hCoV-19/Canada/ON-PHL-23-25507/2023|2023-06-02|2023-06-12	99.0848221796036	exact
hCoV-19/Australia/SA543977/2023|2023-06-25|2023-07-19	97.6446044617921	exact
hCoV-19/USA/CO-CDPHE-41085777/2023|2023-06-24|2023-08-10	98.5981779675261	exact
hCoV-19/CostaRica/INC-11666-799995/2023|2023-06-30|2023-08-04	99.2770922295821	exact
hCoV-19/Australia/WA14069/2023|2023-06-01|2023-06-19	99.628784524742	exact
hCoV-19/NewZealand/ESR-XA3350/2023|2023-06-09|2023-07-06	99.9460352794361	exact
hCoV-19/USA/NY-NYULH-15356/2023|2023-06-29|2023-07-07	96.2373177450783	exact
hCoV-19/Australia/SA543748/2023|2023-06-20|2023-07-19	99.5525200188413	exact
hCoV-19/USA/CA-CDPH-500117952/2023|2023-06-26|2023-08-09	98.9822310301972	exact
hCoV-19/USA/HI-H2323679/2023|2023-06-22|2023-08-18	98.9605409223938	exact
hCoV-19/CostaRica/INC-11529-797307/2023|2023-06-06|2023-07-03	86.0692669804976	exact
hCoV-19/Japan/PG-537616/2023|2023-06-09|2023-07-03	99.0082033351264	exact
hCoV-19/Sweden/AB-23CS101322/2023|2023-06-21|2023-07-03	91.8099259408197	exact
hCoV-19/Yunnan/YNCDC-1412/2023|2023-06-14|2023-06-26	98.5400724929521	exact
hCoV-19/NewZealand/ESR-XA3465/2023|2023-06-12|2023-07-06	99.9325509240523	exact
hCoV-19/USA/CA-CDPH-500119253/2023|2023-06-17|2023-08-21	99.0995228815268	exact
hCoV-19/Shanxi/JCCDC-JCCX0281/2023|2023-06-10|2023-07-07	99.7673948220065	exact
hCoV-19/England/PHEC-YYE5ZMW/2023|2023-06-16|2023-07-03	94.4050539332639	exact
hCoV-19/Japan/PG-541907/2023|2023-06-09|2023-08-15	99.1395536434525	exact
hCoV-19/Peru/LIM-INS-45527/2023|2023-06-17|2023-07-12	99.5744395670677	exact
hCoV-19/SouthKorea/KDCA249764/2023|2023-06-24|2023-07-14	99.8453729537127	exact
hCoV-19/Sweden/AB-01_SE100_CS101299/2023|2023-06-09|2023-07-06	98.8695068768869	exact
hCoV-19/USA/RI-CDC-2-7134219/2023|2023-06-12|2023-07-25	98.8896014040298	exact
hCoV-19/Japan/PG-543172/2023|2023-06-21|2023-07-13	96.7824362034765	exact
hCoV-19/Sweden/AB-23CS101336/2023|2023-06-22|2023-07-03	99.4102864801474	exact
hCoV-19/Italy/EMR_AUSLRomagna_C033-22/2023|2023-06-06|2023-06-16	99.4663063671677	exact
hCoV-19/Panama/M270822-GMI/2023|2023-06-14|2023-06-26	99.4233412679787	exact
hCoV-19/USA/CA-HLX-STM-UUUYJ84SY/2023|2023-06-27|2023-07-27	99.6108166141045	exact
hCoV-19/SouthKorea/KDCA244283/2023|2023-06-02|2023-06-23	98.8267330061185	exact
hCoV-19/Australia/SA543538/2023|2023-06-17|2023-06-26	98.7182068317563	exact
hCoV-19/Shanxi/JCCDC-JCCX0269/2023|2023-06-07|2023-07-07	99.3078767007664	exact
hCoV-19/France/NAQ-HCL723000868601/2023|2023-06-19|2023-07-10	98.4016421024295	exact
hCoV-19/USA/CA-LACPHL-AY00040/2023|2023-06-20|2023-07-12	98.9539889681152	exact
hCoV-19/Sweden/M-SUS0021429/2023|2023-06-07|2023-06-26	99.5943680858196	exact
hCoV-19/France/CVL-ChuTo-9800118459/2023|2023-06-18|2023-07-10	97.9143275152258	exact
hCoV-19/Sichuan/DYCDC-0131/2023|2023-06-28|2023-07-21	97.1555376235626	parent
hCoV-19/Sweden/AB-23CS101320/2023|2023-06-23|2023-07-03	99.463896800134	exact
hCoV-19/Canada/ON-PHL-23-25579/2023|2023-06-05|2023-06-12	99.0409852614577	exact
hCoV-19/SouthKorea/KDCA245373/2023|2023-06-05|2023-06-30	98.9155251141552	exact
hCoV-19/Guatemala/1362-DLNS/2023|2023-06-16|2023-07-13	98.6415425065732	exact
hCoV-19/Austria/AGES-1140057/2023|2023-06-14|2023-06-29	99.6489925410915	exact
hCoV-19/USA/CA-CCPHL-5145/2023|2023-06-26|2023-07-12	98.7063738040695	exact
hCoV-19/Malaysia/MKAK_CL_23_33098/2023|2023-06-06|2023-06-27	99.9650043744532	exact
hCoV-19/USA/CA-HLX-STM-WFATB6F9B/2023|2023-06-19|2023-07-20	99.4974032501256	exact
hCoV-19/Spain/GA-SCQ-199530/2023|2023-06-10|2023-07-15	98.5318763826507	exact
hCoV-19/Japan/RIMD27282/2023|2023-06-14|2023-08-01	93.7615170703923	exact
hCoV-19/USA/NY-NYULH-15006/2023|2023-06-04|2023-06-09	97.4603601182478	exact
hCoV-19/NewZealand/ESR-YA3411/2023|2023-06-01|2023-07-06	98.5294613646329	exact
hCoV-19/Japan/PG-542979/2023|2023-06-06|2023-08-01	98.2085237967195	exact
hCoV-19/SouthKorea/KDCA-251240/2023|2023-06-29|2023-07-25	99.080166510004	exact
hCoV-19/Sweden/M-SUS0021437/2023|2023-06-08|2023-06-26	98.9193542974125	exact
hCoV-19/Sweden/U-M904033/2023|2023-06-29|2023-08-04	99.9932375316991	exact
hCoV-19/Japan/PG-543527/2023|2023-06-26|2023-07-12	98.9187737147846	exact
hCoV-19/Canada/ON-PHL-23-25550/2023|2023-06-05|2023-06-12	96.7968776286128	exact
hCoV-19/Australia/WA14364/2023|2023-06-21|2023-07-19	99.3006515880326	exact
hCoV-19/SouthKorea/KDCA244256/2023|2023-06-02|2023-06-23	99.1561751105411	exact
hCoV-19/USA/NY-Wadsworth-23033543-01/2023|2023-06-11|2023-07-05	99.3948155868608	exact
hCoV-19/NewZealand/ESR-ZA2956/2023|2023-06-07|2023-07-06	99.8010252259544	exact
hCoV-19/Sweden/O-14_SE300_DC-005296/2023|2023-06-09|2023-06-15	99.3699731903485	exact
hCoV-19/SouthKorea/KDCA244324/2023|2023-06-02|2023-06-23	96.1809991259329	exact
hCoV-19/Thailand/NIC_SKA_6540/2023|2023-06-11|2023-07-03	98.9017244265863	exact
hCoV-19/Australia/SA544019/2023|2023-06-26|2023-07-19	99.3782348591786	exact
hCoV-19/USA/CA-CDPH-500117189/2023|2023-06-12|2023-08-09	98.9318464277317	exact
hCoV-19/Australia/WA14115/2023|2023-06-07|2023-06-19	99.0872867213841	exact
hCoV-19/CanaryIslands/CHUIMI-021439850273/2023|2023-06-03|2023-06-22	99.7278408709092	exact
hCoV-19/CostaRica/INC-11656-799909/2023|2023-06-29|2023-08-04	98.8339270112239	exact
hCoV-19/Japan/PG-546625/2023|2023-06-28|2023-07-26	98.8538585641301	exact
hCoV-19/USA/LA-EVTL19433/2023|2023-06-27|2023-07-31	92.5035360678925	exact
hCoV-19/SouthKorea/KDCA244646/2023|2023-06-03|2023-06-23	99.9125050477857	exact
hCoV-19/Singapore/R42MR55/2023|2023-06-15|2023-06-26	98.7684977014194	exact
hCoV-19/Canada/ON-PHL-23-25705/2023|2023-06-07|2023-06-19	99.3607213754584	exact
hCoV-19/Japan/PG-545293/2023|2023-06-20|2023-07-19	97.1827675363487	exact
hCoV-19/NewZealand/ESR-ZA3326/2023|2023-06-26|2023-07-28	99.7335761500067	exact
hCoV-19/USA/CA-HLX-STM-EMCT2242Z/2023|2023-06-17|2023-07-20	99.4197162311743	exact
hCoV-19/Sweden/T-48132429/2023|2023-06-16|2023-07-07	98.7014739114304	exact
hCoV-19/Canada/ON-PHL-23-26229/2023|2023-06-20|2023-06-26	97.4498721571794	exact
hCoV-19/Japan/PG-546303/2023|2023-06-27|2023-07-18	99.2199845341761	exact
hCoV-19/USA/NY-URMC-N4S1H124-1/2023|2023-06-11|2023-07-03	99.0609068956265	exact
hCoV-19/USA/HI-TAMC_2719/2023|2023-06-20|2023-07-07	98.8585009875138	exact
hCoV-19/NewZealand/ESR-ZA3432/2023|2023-06-27|2023-07-28	99.27829488736	exact
hCoV-19/Guangdong/GDCDC_GZ_0511/2023|2023-06-05|2023-07-24	98.8908993432516	exact
hCoV-19/Japan/PG-529420/2023|2023-06-09|2023-06-29	98.7959506272492	exact
hCoV-19/Guangdong/GDCDC_SZHG_1969/2023|2023-06-14|2023-07-24	99.4054017737167	exact
hCoV-19/SouthKorea/KDCA244458/2023|2023-06-02|2023-06-20	98.9545867087969	exact
hCoV-19/Sweden/O-14_SE300_DC-005331/2023|2023-06-09|2023-06-15	98.9779162896686	exact
hCoV-19/Netherlands/NH-RIVM-130545/2023|2023-06-28|2023-07-25	97.2037149202503	exact
hCoV-19/Italy/LOM_ASSTMonza_6000263349_080700/2023|2023-06-26|2023-07-03	98.9362061396103	exact
hCoV-19/Beijing/BJCDC-02636/2023|2023-06-04|2023-06-28	99.5907688179257	exact
hCoV-19/USA/NY-URMC-N3S1G926-1/2023|2023-06-01|2023-07-03	95.8474490993862	parent
hCoV-19/USA/CA-CDPH-500117042/2023|2023-06-01|2023-07-18	99.1333557272422	exact
hCoV-19/Thailand/NIC_PKN_5978/2023|2023-06-04|2023-06-27	96.8892604591215	exact
hCoV-19/France/OCC-HCL723000875601/2023|2023-06-26|2023-07-10	99.1957374082638	exact
hCoV-19/USA/TX-HMH-M-129711/2023|2023-06-28|2023-08-01	99.6844049017962	exact
hCoV-19/Singapore/R39MR141/2023|2023-06-06|2023-06-13	99.5271471209631	exact
hCoV-19/Canada/NS-NSH-634890/2023|2023-06-18|2023-06-28	98.9578063341091	exact
hCoV-19/Sichuan/MYCDC-XGCX213/2023|2023-06-11|2023-07-10	98.7697892507815	exact
hCoV-19/USA/CO-CDPHE-41085795/2023|2023-06-07|2023-08-10	99.8722560258177	exact
hCoV-19/SouthKorea/KDCA245870/2023|2023-06-07|2023-07-06	98.9728441475613	exact
hCoV-19/Yunnan/YNCDC-1558/2023|2023-06-08|2023-07-06	99.6911093204405	exact
hCoV-19/USA/CA-CDPH-500117172/2023|2023-06-08|2023-08-09	98.8176413288099	exact
hCoV-19/SouthKorea/KDCA246519/2023|2023-06-11|2023-06-30	99.8652745031997	exact
hCoV-19/SouthKorea/KDCA246133/2023|2023-06-09|2023-07-06	97.6869880488787	exact
hCoV-19/Sweden/AB-502004/2023|2023-06-13|2023-06-27	91.9487127983663	exact
hCoV-19/SouthKorea/KDCA244637/2023|2023-06-03|2023-06-23	99.1225711019969	exact
hCoV-19/CostaRica/INC-11601-798486/2023|2023-06-25|2023-07-17	99.2367438889076	exact
hCoV-19/Italy/EMR-IZSLER-184122-001-01/2023|2023-06-05|2023-06-19	98.610832161746	exact
hCoV-19/Japan/TKYmbc38172/2023|2023-06-14|2023-07-05	99.8317970799973	exact
hCoV-19/Australia/SA543864/2023|2023-06-23|2023-07-19	95.2190296749882	exact
hCoV-19/HongKong/VB23093034/2023|2023-06-08|2023-06-20	99.1588439150769	exact
hCoV-19/Australia/VIC85198/2023|2023-06-02|2023-06-15	96.9784365672893	exact
hCoV-19/Gansu/GSCDC-0358/2023|2023-06-02|2023-07-18	99.1604540264625	exact
hCoV-19/USA/NY-NYULH-15025/2023|2023-06-01|2023-06-09	98.5239232036583	exact
hCoV-19/USA/CA-GBW-H20-321-6741/2023|2023-06-14|2023-06-27	98.2493940210073	exact
hCoV-19/Mauritius/38248/2023|2023-06-02|2023-07-20	99.7944674685805	exact
hCoV-19/CostaRica/INC-11509-797206/2023|2023-06-12|2023-07-03	99.5467973680677	exact
hCoV-19/Hubei/HCDC-JM2141/2023|2023-06-12|2023-06-30	99.0483211580993	exact
hCoV-19/France/CVL-ChuTo-9800118457/2023|2023-06-17|2023-07-10	99.9523728525259	exact
hCoV-19/Denmark/DCGC-647361/2023|2023-06-05|2023-07-10	97.6303953816205	exact
hCoV-19/USA/HI-H2322704/2023|2023-06-15|2023-07-01	96.608800968914	exact
hCoV-19/USA/NJ-PHEL-V23011771/2023|2023-06-13|2023-07-17	99.774091307573	exact
hCoV-19/Mauritius/38202/2023|2023-06-01|2023-07-06	99.8921796556488	exact
hCoV-19/Denmark/DCGC-647440/2023|2023-06-12|2023-07-10	99.6136661403568	exact
hCoV-19/SouthKorea/KDCA249710/2023|2023-06-23|2023-07-14	99.845206447488	exact
hCoV-19/Spain/AN-PMC-36488/2023|2023-06-22|2023-08-21	98.6187659631671	exact
hCoV-19/USA/CA-HLX-STM-ZFQECZ8U6/2023|2023-06-02|2023-06-30	99.6577640585156	exact
hCoV-19/SouthKorea/KDCA245438/2023|2023-06-06|2023-06-30	99.636974789916	exact
hCoV-19/NewZealand/ESR-YA3768/2023|2023-06-20|2023-07-06	99.6288047512992	exact
hCoV-19/Yunnan/YNCDC-1523/2023|2023-06-13|2023-07-06	99.7851483818988	exact
hCoV-19/Canada/ON-PHL-23-26012-v2/2023|2023-06-14|2023-06-26	99.3237105077218	exact
hCoV-19/USA/AZ-ASPHL-1623/2023|2023-06-08|2023-06-30	99.318718381113	exact
hCoV-19/Canada/QC-L00629028001/2023|2023-06-19|2023-07-11	96.286945398236	exact
hCoV-19/England/PHEC-YYE5H31/2023|2023-06-20|2023-07-05	99.3959731543624	exact
hCoV-19/USA/NE-NPHL-1617/2023|2023-06-23|2023-08-07	99.1736652163648	exact
hCoV-19/USA/CA-CDPH-500116692/2023|2023-06-04|2023-07-18	98.8042054348191	exact
hCoV-19/France/OCC-ChuMtp-99231773588/2023|2023-06-26|2023-07-10	99.4488136048935	exact
hCoV-19/England/PHEC-YYE5ESC/2023|2023-06-12|2023-06-26	99.5195053929639	exact
hCoV-19/Spain/AS-HUCA-39012/2023|2023-06-16|2023-06-29	97.8295927966671	exact
hCoV-19/SouthKorea/KDCA244858/2023|2023-06-05|2023-06-23	98.0367108182613	exact
hCoV-19/SouthKorea/KDCA249331/2023|2023-06-22|2023-07-14	99.579817809002	exact
hCoV-19/Panama/M270475-GMI/2023|2023-06-02|2023-06-28	99.617770326907	exact
hCoV-19/USA/NV-SNPHL-765669/2023|2023-06-06|2023-06-13	99.1495798319328	exact
hCoV-19/Austria/AGES-1140395/2023|2023-06-19|2023-06-29	99.1933578588545	exact
hCoV-19/USA/NY-NYULH-15129/2023|2023-06-09|2023-06-16	99.1265201908217	exact
hCoV-19/Sweden/AB-01_SE100_CS101310/2023|2023-06-10|2023-07-06	99.0014408739068	exact
hCoV-19/England/CLIMB-CM7YRGJT/2023|2023-06-20|2023-07-10	86.2024933633523	exact
hCoV-19/SouthKorea/KDCA244904/2023|2023-06-07|2023-06-20	98.8082449308446	exact
hCoV-19/Japan/PG-546706/2023|2023-06-29|2023-07-20	93.7216415151413	exact
hCoV-19/USA/CT-DPH-1159243001/2023|2023-06-09|2023-07-07	99.986508819859	exact
hCoV-19/England/CLIMB-CM7YFYSI/2023|2023-06-15|2023-07-10	98.5618279569892	exact
hCoV-19/Thailand/NIC_RBR_5964/2023|2023-06-06|2023-06-27	99.9545104625936	exact
hCoV-19/SouthKorea/KDCA244764/2023|2023-06-03|2023-06-20	99.0384615384615	exact
hCoV-19/Australia/SA542525/2023|2023-06-05|2023-06-14	98.8689377412317	exact
hCoV-19/Belgium/UZB_54806061/2023|2023-06-01|2023-06-12	99.8988161489426	exact
hCoV-19/Spain/CT-HCB-3583/2023|2023-06-21|2023-07-10	99.0883095037847	exact
hCoV-19/SouthKorea/KDCA248833/2023|2023-06-18|2023-07-14	99.8849174113187	exact
hCoV-19/Guangdong/GDCDC_DG_0153/2023|2023-06-29|2023-07-24	99.9898703403566	exact
hCoV-19/USA/NY-URMC-N4S1H122-1/2023|2023-06-12|2023-07-03	99.1682318218406	exact
hCoV-19/USA/UT-UPHL-230714505770/2023|2023-06-20|2023-08-02	91.8739077833042	exact
hCoV-19/Austria/AGES-1140141/2023|2023-06-14|2023-08-08	99.7738701947416	exact
hCoV-19/Japan/PG-545774/2023|2023-06-08|2023-07-18	98.2757461683248	exact
hCoV-19/Thailand/NIC_RBR_6833/2023|2023-06-15|2023-07-12	97.1592819202582	exact
hCoV-19/Australia/SA542374/2023|2023-06-03|2023-06-26	99.7014624983228	exact
hCoV-19/Thailand/NIC_MDH_6186/2023|2023-06-10|2023-06-27	99.9589841747274	exact
hCoV-19/SouthKorea/KDCA244682/2023|2023-06-03|2023-06-23	99.2301485914072	exact
hCoV-19/England/PHEC-YYE5UMA/2023|2023-06-10|2023-07-01	98.0077271963716	exact
hCoV-19/Ukraine/79937/2023|2023-06-20|2023-07-20	99.7170573969281	exact
hCoV-19/USA/CA-CDPH-500117532/2023|2023-06-01|2023-08-09	99.207282254543	exact
hCoV-19/Singapore/R41MR171/2023|2023-06-13|2023-06-20	99.7517861335659	exact
hCoV-19/SouthKorea/KDCA246102/2023|2023-06-08|2023-07-06	99.0352616894686	exact
hCoV-19/Ecuador/GENSBIO-INSPI-SG-376/2023|2023-06-20|2023-07-05	96.7463056663204	exact
hCoV-19/USA/NM-NMDOH-029487/2023|2023-06-07|2023-07-06	98.9233202112984	exact
hCoV-19/Austria/AGES-1139958/2023|2023-06-13|2023-06-29	98.9571028384353	exact
hCoV-19/Scotland/SCOT-31423/2023|2023-06-07|2023-06-29	98.3440816874916	exact
hCoV-19/SouthKorea/KDCA247867/2023|2023-06-15|2023-07-07	98.483829758623	exact
hCoV-19/Japan/PG-544349/2023|2023-06-22|2023-08-15	95.7694377185903	exact
hCoV-19/NewZealand/ESR-YA3576/2023|2023-06-16|2023-07-06	99.7740227326385	exact
hCoV-19/USA/CA-LACPHL-AY01199/2023|2023-06-07|2023-08-16	99.3640859997981	exact
hCoV-19/USA/NY-URMC-N3S1G936-1/2023|2023-06-03|2023-07-03	99.051862771375	exact
hCoV-19/Japan/PG-547666/2023|2023-06-29|2023-07-26	98.9042753428341	exact
hCoV-19/Japan/PG-546006/2023|2023-06-19|2023-08-01	98.0390181659447	exact
hCoV-19/Brunei/MGS-7123043791/2023|2023-06-05|2023-06-26	95.9172710179962	exact
hCoV-19/USA/DC-CDC-LC1044441/2023|2023-06-01|2023-06-27	99.9931735954673	exact
hCoV-19/SouthKorea/KDCA249010/2023|2023-06-20|2023-07-14	97.2672268907563	exact
hCoV-19/Canada/ON-PHL-23-26383/2023|2023-06-23|2023-07-05	99.2968408303334	exact
hCoV-19/Canada/NB-CHUDGLD-21F-MM00017R/2023|2023-06-21|2023-07-20	98.8039800328319	exact
hCoV-19/Australia/VIC85219/2023|2023-06-02|2023-06-15	95.7236290457823	exact
hCoV-19/Australia/VIC85346/2023|2023-06-02|2023-06-15	99.6177190570403	exact
hCoV-19/Liaoning/LNCDC-245-3/2023|2023-06-30|2023-08-07	99.6911404303891	exact
hCoV-19/Hubei/HCDC-WH2205/2023|2023-06-30|2023-07-10	99.394344989125	exact
hCoV-19/Ecuador/GENSBIO-INSPI-SG-466/2023|2023-06-28|2023-08-07	98.8554358406337	exact
hCoV-19/SouthKorea/KDCA247700/2023|2023-06-15|2023-07-07	96.0801452296107	exact
hCoV-19/SouthKorea/KDCA245468/2023|2023-06-06|2023-06-30	99.9058000269143	exact
hCoV-19/Guangdong/GDCDC_SZHG_1900/2023|2023-06-11|2023-07-24	99.5196829235523	exact
hCoV-19/Hubei/HCDC-XN2028/2023|2023-06-13|2023-06-19	99.6794006479482	exact
hCoV-19/Japan/PG-546708/2023|2023-06-28|2023-07-20	97.8321513796928	exact
hCoV-19/SouthKorea/KDCA248335/2023|2023-06-22|2023-07-06	99.6072243856587	exact
hCoV-19/SouthKorea/KDCA248585/2023|2023-06-17|2023-07-14	99.8218247831641	exact
hCoV-19/Australia/VIC85255/2023|2023-06-05|2023-06-15	99.0201013456827	exact
hCoV-19/Australia/VIC85142/2023|2023-06-01|2023-06-15	99.1414005902871	exact
hCoV-19/Australia/SA543112/2023|2023-06-11|2023-06-26	99.7409675031959	exact
hCoV-19/Mauritius/38231/2023|2023-06-02|2023-07-20	99.4002493345463	exact
hCoV-19/SouthKorea/KDCA-251234/2023|2023-06-29|2023-07-25	98.2509735463945	exact
hCoV-19/Thailand/NIC_NBI_5299/2023|2023-06-05|2023-06-12	99.1723859507469	exact
hCoV-19/SouthKorea/KDCA248649/2023|2023-06-17|2023-07-14	98.7876956142118	exact
hCoV-19/Austria/AGES-1140589/2023|2023-06-26|2023-07-06	99.4666846688719	exact
hCoV-19/SouthKorea/KDCA246694/2023|2023-06-15|2023-07-06	98.8938945669715	exact
hCoV-19/Singapore/R40MR13/2023|2023-06-08|2023-06-22	99.4971168030039	exact
hCoV-19/Italy/FVG-PN-65345833/2023|2023-06-30|2023-07-21	98.6215707369553	exact
hCoV-19/Japan/PG-545802/2023|2023-06-13|2023-07-18	98.719456861493	exact
hCoV-19/Yunnan/YNCDC-1625/2023|2023-06-23|2023-07-14	97.6099362202081	exact
hCoV-19/USA/GA-GBW-H20-316-0964/2023|2023-06-10|2023-06-26	98.8789388634527	exact
hCoV-19/Greece/NPHO-6453/2023|2023-06-08|2023-08-12	99.2262206453793	exact
hCoV-19/France/OCC-HCL723000864601/2023|2023-06-19|2023-07-10	93.1027548763322	exact
hCoV-19/Jiangsu/YZCDC-286/2023|2023-06-05|2023-07-10	94.6502195555258	exact
hCoV-19/Argentina/INEI125729/2023|2023-06-27|2023-08-11	99.5742541066041	exact
hCoV-19/USA/TX-HMH-M-129703/2023|2023-06-27|2023-08-01	96.0210058574025	exact
hCoV-19/Singapore/R42MR93/2023|2023-06-16|2023-06-26	99.4502731874099	exact
hCoV-19/USA/CA-GBW-H10-014-7288/2023|2023-06-11|2023-06-20	99.8586477299499	exact
hCoV-19/SouthKorea/KDCA245932/2023|2023-06-08|2023-06-30	99.1662744570699	exact
hCoV-19/Japan/PG-540118/2023|2023-06-09|2023-07-12	99.4358819381485	exact
hCoV-19/USA/TX-HMH-129513/2023|2023-06-18|2023-07-03	99.6913994364685	exact
hCoV-19/Spain/EX-CHUC-59768831/2023|2023-06-03|2023-06-30	99.5722177310698	exact
hCoV-19/Canada/ON-PHL-23-26518/2023|2023-06-27|2023-07-10	99.212677904512	exact
hCoV-19/France/GUF-IPG-13063205/2023|2023-06-13|2023-07-03	99.825039534336	exact
hCoV-19/Ecuador/GENSBIO-INSPI-SG-380/2023|2023-06-21|2023-07-05	99.3365722901659	exact
hCoV-19/Spain/GA-CHUO-52113636/2023|2023-06-08|2023-06-26	99.6506432866405	exact
hCoV-19/Japan/5GA-361/2023|2023-06-09|2023-06-23	96.0455402856373	exact
hCoV-19/Guangdong/GDCDC_SZHG_2196/2023|2023-06-26|2023-07-24	99.8451439151658	exact
hCoV-19/France/BFC-IPP16129/2023|2023-06-27|2023-07-18	92.944186359658	parent
hCoV-19/Austria/AGES-1140683/2023|2023-06-27|2023-07-06	98.9841034121975	exact
hCoV-19/Japan/SUPCRC-5219/2023|2023-06-14|2023-07-04	98.6898683149691	exact
hCoV-19/France/NAQ-HCL-723000829901/2023|2023-06-05|2023-06-22	99.2342826437399	exact
hCoV-19/NewZealand/ESR-YA3891/2023|2023-06-19|2023-07-06	99.9325509240523	exact
hCoV-19/Brazil/BA-LACEN-293051757/2023|2023-06-15|2023-07-05	98.9197893253715	exact
hCoV-19/Australia/SA542391/2023|2023-06-03|2023-06-14	98.9199342568678	exact
hCoV-19/USA/VA-GBW-H10-014-4082/2023|2023-06-10|2023-06-20	97.04416913547	exact
hCoV-19/Ecuador/GENSBIO-INSPI-SG-456/2023|2023-06-23|2023-08-07	99.1438643612557	exact
hCoV-19/SouthKorea/KDCA247848/2023|2023-06-15|2023-07-07	98.8940804732932	exact
hCoV-19/Singapore/R43MR66/2023|2023-06-19|2023-06-26	99.2558576073476	exact
hCoV-19/USA/NJ-PHEL-V011554/2023|2023-06-02|2023-07-17	99.9055330634278	exact
hCoV-19/Peru/JUN-INS-45436/2023|2023-06-01|2023-07-10	99.5941776227529	exact
hCoV-19/USA/AZ-ASU103301/2023|2023-06-14|2023-06-26	99.346559331739	exact
hCoV-19/Italy/EMR_AUSLRomagna_C033-16/2023|2023-06-01|2023-06-16	99.7297023346961	exact
hCoV-19/USA/NY-NYULH-15327/2023|2023-06-25|2023-07-07	99.0504730799017	exact
hCoV-19/Spain/AS-39821/2023|2023-06-20|2023-07-03	99.5730231307154	exact
hCoV-19/Portugal/PT48550/2023|2023-06-03|2023-07-02	99.1283863368669	exact
hCoV-19/Xinjiang/XJCDCTC-119/2023|2023-06-14|2023-07-10	98.1801087905446	exact
hCoV-19/Taiwan/CDC-W27920/2023|2023-06-02|2023-06-19	99.0086366233155	exact
hCoV-19/Singapore/R43MR99/2023|2023-06-20|2023-06-26	96.9450033534541	exact
hCoV-19/SouthKorea/KDCA245300/2023|2023-06-04|2023-06-30	98.6582372128997	exact
hCoV-19/Guangdong/GDCDC_GZ_0526/2023|2023-06-04|2023-07-24	99.0297780911136	exact
hCoV-19/England/CLIMB-CM7YEQ7J/2023|2023-06-26|2023-07-17	99.2575421621985	exact
hCoV-19/Indonesia/JK-NIHRD-W03472/2023|2023-06-04|2023-08-02	96.9442296702188	exact
hCoV-19/France/ARA-HCL-723000836301/2023|2023-06-05|2023-06-22	97.3662993818866	exact
hCoV-19/SouthKorea/KDCA-250845/2023|2023-06-27|2023-07-25	95.1984635083227	exact
hCoV-19/Italy/VEN-ULSS8-7228853_VI/2023|2023-06-19|2023-06-30	98.7465134254125	exact
hCoV-19/Malaysia/UNIMAS-GHML2159/2023|2023-06-21|2023-06-29	99.9393081124823	exact
hCoV-19/USA/CA-HLX-STM-UY3EU76T7/2023|2023-06-25|2023-07-27	99.5376109901156	exact
hCoV-19/Singapore/R46MR18/2023|2023-06-30|2023-08-10	96.5104585679807	exact
hCoV-19/Australia/VIC85211/2023|2023-06-01|2023-06-15	99.0809378459061	exact
hCoV-19/Thailand/NIC_KBI_6966/2023|2023-06-16|2023-07-12	99.9696151249156	exact
hCoV-19/Japan/PG-549276/2023|2023-06-07|2023-07-26	99.6101102446894	exact
hCoV-19/Ukraine/79816/2023|2023-06-14|2023-07-14	99.5898332436794	exact
hCoV-19/Singapore/R45MR47/2023|2023-06-27|2023-07-04	98.6354645120193	exact
hCoV-19/Scotland/SCOT-31517/2023|2023-06-19|2023-07-03	99.455773171633	exact
hCoV-19/Austria/AGES-1140424/2023|2023-06-21|2023-06-29	99.0752303486449	exact
hCoV-19/USA/CA-Stanford-147_S09/2023|2023-06-02|2023-07-10	96.2172549812886	parent
hCoV-19/France/CVL_IPP15648/2023|2023-06-05|2023-07-24	99.8350501582172	exact
hCoV-19/NewZealand/ESR-XA3594/2023|2023-06-12|2023-07-06	99.9426624844008	exact
hCoV-19/Singapore/R38MR56/2023|2023-06-01|2023-06-13	98.7429605792438	exact
hCoV-19/Peru/ARE-INS-45595/2023|2023-06-14|2023-07-12	99.5341979156194	exact
hCoV-19/USA/LA-EVTL19424/2023|2023-06-23|2023-07-31	98.9949241991327	exact
hCoV-19/Liaoning/LNCDC-193-2/2023|2023-06-06|2023-07-07	98.5798697374606	exact
hCoV-19/Gansu/GSCDC-0364/2023|2023-06-03|2023-07-18	99.6544551798175	exact
hCoV-19/NewZealand/ESR-YA3840/2023|2023-06-22|2023-07-06	99.902376624251	exact
hCoV-19/Spain/CT-HCB-3570/2023|2023-06-11|2023-07-10	99.2669065473989	exact
hCoV-19/Japan/PG-548927/2023|2023-06-29|2023-08-15	88.6398010284677	exact
hCoV-19/Hubei/HCDC-JZ2017/2023|2023-06-02|2023-06-19	96.4689312900305	parent
hCoV-19/USA/UT-UPHL-230627424933/2023|2023-06-09|2023-07-03	99.838541491473	exact
hCoV-19/England/PHEC-YYE56EU/2023|2023-06-22|2023-07-06	95.8359939505965	exact
hCoV-19/SouthKorea/KDCA245573/2023|2023-06-06|2023-06-30	98.641423142886	exact
hCoV-19/SouthKorea/KDCA-249777/2023|2023-06-24|2023-07-25	96.2956738041615	exact
hCoV-19/Japan/PG-537066/2023|2023-06-21|2023-07-26	99.1907592088916	exact
hCoV-19/NewZealand/ESR-YA3593/2023|2023-06-15|2023-07-06	99.5581638503828	exact
hCoV-19/SouthKorea/KDCA248971/2023|2023-06-19|2023-07-14	99.5428571428571	exact
hCoV-19/Mexico/CMX-INER-IBT-2601/2023|2023-06-07|2023-08-02	98.4388143063827	exact
hCoV-19/Austria/AGES-1140515/2023|2023-06-26|2023-07-06	97.6130992572586	exact
hCoV-19/NewZealand/ESR-ZA3132/2023|2023-06-06|2023-07-06	98.8768592532632	exact
hCoV-19/NewZealand/ESR-XA3544/2023|2023-06-12|2023-07-06	99.8684609936254	exact
hCoV-19/USA/CA-CDPH-1002014592/2023|2023-06-08|2023-08-09	98.7067952033859	exact
hCoV-19/Sweden/O-14_SE300_DE-007126/2023|2023-06-09|2023-06-15	99.4900868865108	exact
hCoV-19/Brazil/MT-LACENMT-510511460/2023|2023-06-19|2023-07-13	98.812487384781	exact
hCoV-19/Japan/PG-545668/2023|2023-06-23|2023-07-25	99.3949986555526	exact
hCoV-19/Austria/AGES-1139899/2023|2023-06-13|2023-06-22	99.4802389550778	exact
hCoV-19/France/HDF-IPP15718/2023|2023-06-05|2023-06-22	99.9124755941561	exact
hCoV-19/Japan/PG-546211/2023|2023-06-21|2023-07-19	98.5782468405485	exact
hCoV-19/Canada/ON-PHL-23-26064/2023|2023-06-17|2023-06-26	98.7954644863901	exact
hCoV-19/USA/NY-URMC-N4S1H857-1/2023|2023-06-22|2023-08-05	99.1447258091565	exact
hCoV-19/Yunnan/YNCDC-1121/2023|2023-06-01|2023-06-15	98.1869365595362	exact
hCoV-19/Spain/AN-PMC-36249/2023|2023-06-07|2023-06-30	99.2942599811803	exact
hCoV-19/Brazil/ES-LACENES-321423644/2023|2023-06-14|2023-07-04	96.1949220849006	exact
hCoV-19/SouthKorea/KDCA247992/2023|2023-06-16|2023-07-07	98.4031466415653	exact
hCoV-19/SouthAfrica/NICD-N55646/2023|2023-06-14|2023-07-12	98.7954239569314	exact
hCoV-19/Sweden/O-14_SE300_DC-005323/2023|2023-06-09|2023-06-15	99.3831713040563	exact
hCoV-19/Wales/CLIMB-CM7Y8WR6/2023|2023-06-26|2023-07-24	98.9979892761394	exact
hCoV-19/England/PHEC-YYE5JEE/2023|2023-06-10|2023-06-26	93.9081348072981	exact
hCoV-19/SouthKorea/KDCA251262/2023|2023-06-30|2023-07-25	99.1898070328784	exact
hCoV-19/Australia/VIC85259/2023|2023-06-05|2023-06-15	98.843678777316	exact
hCoV-19/SouthKorea/KDCA245221/2023|2023-06-01|2023-06-30	99.9188558677351	exact
hCoV-19/CanaryIslands/CHUIMI-021451054823/2023|2023-06-20|2023-07-21	99.7681607418856	exact
hCoV-19/Sweden/W-49366801LX/2023|2023-06-17|2023-07-07	99.770673141778	exact
hCoV-19/Canada/QC-L00628454001/2023|2023-06-19|2023-07-04	99.8081905979742	exact
hCoV-19/Australia/VIC85338/2023|2023-06-02|2023-06-15	99.2217115636217	exact
hCoV-19/SouthKorea/KDCA245986/2023|2023-06-08|2023-06-30	99.2199845341761	exact
hCoV-19/Finland/THL-06140/2023|2023-06-14|2023-07-18	99.048899344648	exact
hCoV-19/Brazil/AL-FIOCRUZ-6603/2023|2023-06-15|2023-08-11	98.6579212916246	exact
hCoV-19/Japan/PG-542577/2023|2023-06-29|2023-07-13	99.4924881524552	exact
hCoV-19/SouthKorea/KDCA247857/2023|2023-06-15|2023-07-07	97.9629567380416	parent
hCoV-19/Beijing/BJCDC-02598/2023|2023-06-02|2023-06-28	99.6411202414892	exact
hCoV-19/SouthKorea/KDCA244287/2023|2023-06-02|2023-06-23	99.6672157047296	exact
hCoV-19/Guangdong/GDCDC_ZH_0139/2023|2023-06-16|2023-07-24	99.3413093157682	exact
hCoV-19/Singapore/R38MR33/2023|2023-06-01|2023-06-13	99.1612427028115	exact
hCoV-19/USA/CA-CDPH-500117622/2023|2023-06-02|2023-08-09	98.4329910744245	exact
hCoV-19/Japan/PG-543897/2023|2023-06-23|2023-07-12	99.9085179914617	exact
hCoV-19/CostaRica/INC-11654-799906/2023|2023-06-26|2023-08-04	99.0754127021484	exact
hCoV-19/USA/VA-GBW-H20-315-5821/2023|2023-06-19|2023-06-30	93.1086722326959	exact
hCoV-19/USA/HI-H2322807/2023|2023-06-24|2023-07-14	99.8452429013592	exact
hCoV-19/Spain/AS-40902/2023|2023-06-25|2023-07-03	96.705217859064	exact
hCoV-19/Wales/PHWC-PKTDPH/2023|2023-06-09|2023-07-01	94.8570660754476	exact
hCoV-19/Shanghai/SCDC-XG06-9529/2023|2023-06-20|2023-07-14	99.650948145662	exact
hCoV-19/Italy/LOM_ASSTMonza_6000263338_080700/2023|2023-06-12|2023-07-03	99.2415598362306	exact
hCoV-19/Japan/PG-546430/2023|2023-06-28|2023-07-21	99.2767274439884	exact
hCoV-19/USA/CA-GBW-H10-014-9685/2023|2023-06-18|2023-06-27	99.0548267743021	exact
hCoV-19/Colombia/ATL-INS-VG-29886/2023|2023-06-04|2023-07-14	92.1032266747418	exact
hCoV-19/NewZealand/ESR-YA3776/2023|2023-06-21|2023-07-06	98.8768592532632	exact
hCoV-19/Brunei/MGS-7123047452/2023|2023-06-17|2023-07-17	98.8482976294406	exact
hCoV-19/Canada/ON-PHL-23-25860/2023|2023-06-11|2023-06-19	96.4536859459641	exact
hCoV-19/Australia/VIC85196/2023|2023-06-02|2023-06-15	88.7320638326405	exact
hCoV-19/Japan/TKYmbc38315/2023|2023-06-23|2023-07-12	99.2699993271883	exact
hCoV-19/Canada/ON-PHL-23-25502/2023|2023-06-01|2023-06-12	97.308300528246	exact
hCoV-19/England/CLIMB-CM7YK6ZS/2023|2023-06-29|2023-07-24	98.8590221148361	exact
hCoV-19/Japan/PG-547031/2023|2023-06-27|2023-07-31	99.1160258133907	exact
hCoV-19/SouthAfrica/NICD-N55671/2023|2023-06-21|2023-07-12	99.3270524899058	exact
hCoV-19/Yunnan/YNCDC-1614/2023|2023-06-27|2023-07-14	98.7966345992693	exact
hCoV-19/USA/CA-HLX-STM-RK4N2QAMR/2023|2023-06-25|2023-07-27	99.63123135204	exact
hCoV-19/Shanghai/SCDC-HG0605-1600/2023|2023-06-01|2023-06-16	99.7817400355932	exact
hCoV-19/Australia/VIC85256/2023|2023-06-05|2023-06-15	99.550531647268	exact
hCoV-19/Scotland/SCOT-31512/2023|2023-06-12|2023-07-03	99.10621282887	exact
hCoV-19/Liaoning/LNCDC-226-2/2023|2023-06-19|2023-07-07	98.1084531648972	exact
hCoV-19/Ukraine/79670/2023|2023-06-09|2023-07-13	99.2939515180042	exact
hCoV-19/Slovenia/XBB_1_16_LP3_20_23_3d_4p/2023|2023-06-02|2023-07-04	99.8051533577452	exact
hCoV-19/USA/CA-HLX-STM-KUBKFUEJA/2023|2023-06-09|2023-07-20	99.3231923875896	exact
hCoV-19/Japan/PG-542956/2023|2023-06-14|2023-08-01	98.2606359759578	exact
hCoV-19/Spain/VC-FISABIO-118192/2023|2023-06-03|2023-07-04	98.7281719995962	exact
hCoV-19/Spain/MC-HCUVA-70019193/2023|2023-06-13|2023-08-22	99.2132867132867	exact
hCoV-19/Peru/HUV-INS-45509/2023|2023-06-23|2023-07-10	99.6377783740274	exact
hCoV-19/SouthKorea/KDCA244009/2023|2023-06-01|2023-06-23	97.1730142189653	exact
hCoV-19/SouthKorea/KDCA246470/2023|2023-06-11|2023-07-06	97.1490048413125	exact
hCoV-19/Australia/SA543261/2023|2023-06-13|2023-06-26	99.0166465297355	exact
hCoV-19/Italy/EMR-BO_2767/2023|2023-06-10|2023-06-19	98.8006047371073	exact
hCoV-19/Peru/JUN-INS-45671/2023|2023-06-22|2023-07-26	99.0742293630295	exact
hCoV-19/NewZealand/ESR-ZA2841/2023|2023-06-04|2023-07-06	93.301629060002	exact
hCoV-19/Canada/QC-L00624868001/2023|2023-06-01|2023-06-28	96.7346663973608	exact
hCoV-19/Yunnan/YNCDC-1270/2023|2023-06-06|2023-06-21	98.9239021119678	exact
hCoV-19/Brunei/MGS-7123043513/2023|2023-06-03|2023-06-26	97.3743410670517	exact
hCoV-19/France/PAC-HCL023106983001/2023|2023-06-25|2023-07-21	98.9478269610964	exact
hCoV-19/Singapore/R42MR40/2023|2023-06-16|2023-06-26	99.5340573880397	exact
hCoV-19/FrenchGuiana/IPG-432239/2023|2023-06-05|2023-06-19	97.9475791527876	exact
hCoV-19/England/PHEC-YYE5M63/2023|2023-06-06|2023-06-26	97.40878729903	exact
hCoV-19/SouthKorea/KDCA247912/2023|2023-06-15|2023-07-07	97.9694748873798	exact
hCoV-19/Austria/AGES-1140152/2023|2023-06-19|2023-06-29	98.3192142833035	exact
hCoV-19/Australia/VIC85093/2023|2023-06-01|2023-06-15	98.3953636394091	exact
hCoV-19/Singapore/R41MR146/2023|2023-06-12|2023-06-20	99.3024113760606	exact
hCoV-19/Japan/PG-544334/2023|2023-06-20|2023-08-15	93.6678654253353	exact
hCoV-19/Australia/VIC85274/2023|2023-06-05|2023-06-15	97.4601259884734	exact
hCoV-19/Japan/PG-540183/2023|2023-06-20|2023-07-12	99.456029011786	exact
hCoV-19/Japan/PG-545481/2023|2023-06-15|2023-07-26	99.1664425920947	exact
hCoV-19/Austria/AGES-1139621/2023|2023-06-06|2023-06-22	98.7547246220302	exact
hCoV-19/Austria/AGES-1139366/2023|2023-06-08|2023-06-22	99.3857369469101	exact
hCoV-19/Japan/PG-544124/2023|2023-06-02|2023-07-14	99.1531119774163	exact
hCoV-19/USA/VA-GBW-H10-014-2482/2023|2023-06-13|2023-06-26	99.3266900080797	exact
hCoV-19/Japan/TKYmbc38183/2023|2023-06-15|2023-07-05	99.0917653390743	exact
hCoV-19/Austria/AGES-1140136/2023|2023-06-14|2023-08-08	98.5249443056775	exact
hCoV-19/Austria/AGES-1140537/2023|2023-06-26|2023-07-06	99.6456174693712	exact
hCoV-19/Guangdong/GDCDC_ZHHG_0227/2023|2023-06-24|2023-07-24	98.4335081350007	exact
hCoV-19/USA/AK-PHL24903/2023|2023-06-17|2023-08-08	98.9429884903191	exact
hCoV-19/Austria/AGES-1140497/2023|2023-06-27|2023-07-06	98.9604779101556	exact
hCoV-19/USA/CA-CDPH-6000015960/2023|2023-06-17|2023-08-17	99.2242571418935	exact
hCoV-19/Canada/ON-PHL-23-25735-v2/2023|2023-06-07|2023-06-19	99.2463241479089	exact
hCoV-19/Singapore/R43MR113/2023|2023-06-20|2023-06-26	98.6055710119666	exact
hCoV-19/Thailand/NIC_BKK_6528/2023|2023-06-20|2023-07-03	99.7027227890007	exact
hCoV-19/Thailand/NIC_SBR_6351/2023|2023-06-08|2023-06-27	99.9581502406361	exact
hCoV-19/Spain/AS-40744/2023|2023-06-23|2023-07-03	99.6167294244217	exact
hCoV-19/Spain/AN-PMC-36078/2023|2023-06-01|2023-06-30	97.8861406102971	exact
hCoV-19/Japan/PG-549291/2023|2023-06-12|2023-07-26	98.9280913978495	exact
hCoV-19/Canada/NS-NSH-634163/2023|2023-06-06|2023-06-23	99.7504215851602	exact
hCoV-19/NewZealand/ESR-YA3810/2023|2023-06-22|2023-07-06	99.9831360248238	exact
hCoV-19/Mexico/CMX-INER-IBT-2604/2023|2023-06-03|2023-08-02	99.266511893947	exact
hCoV-19/NewZealand/ESR-XA3816/2023|2023-06-30|2023-07-28	99.9615048118985	exact
hCoV-19/NewZealand/ESR-YA3522/2023|2023-06-17|2023-07-06	99.9325440992951	exact
hCoV-19/USA/HI-H2322560/2023|2023-06-05|2023-07-01	99.4381644462387	exact
hCoV-19/Singapore/R38MR141/2023|2023-06-01|2023-06-20	98.8697343708076	exact
hCoV-19/HongKong/VK23012499/2023|2023-06-21|2023-07-18	99.3033117932149	exact
hCoV-19/NewZealand/ESR-ZA2874/2023|2023-06-01|2023-07-06	99.568019979076	exact
hCoV-19/Japan/TKYmbc38092/2023|2023-06-08|2023-06-30	98.9840543631837	exact
hCoV-19/Portugal/PT48538/2023|2023-06-11|2023-07-02	98.3813978530807	exact
hCoV-19/Sweden/M-SUS0021441/2023|2023-06-08|2023-06-26	97.5692348957286	exact
hCoV-19/Canada/ON-PHL-23-25411/2023|2023-06-01|2023-06-12	99.3472848395128	exact
hCoV-19/Japan/PG-540663/2023|2023-06-17|2023-07-08	98.0669020003362	exact
hCoV-19/NewZealand/ESR-XA3365/2023|2023-06-11|2023-07-06	99.9932544099295	exact
hCoV-19/Yunnan/YNCDC-1793/2023|2023-06-23|2023-07-31	95.360203535083	exact
hCoV-19/Singapore/R47MR8/2023|2023-06-30|2023-08-10	99.1577746459969	exact
hCoV-19/USA/AZ-ASPHL-1662/2023|2023-06-11|2023-06-30	99.3456777631623	exact
hCoV-19/SouthKorea/KDCA-249097/2023|2023-06-20|2023-07-25	98.8525030197289	exact
hCoV-19/Australia/SA542993/2023|2023-06-08|2023-08-17	99.4997817839997	exact
hCoV-19/Australia/ACT12077/2023|2023-06-03|2023-06-26	97.3789576393796	exact
hCoV-19/USA/CA-HLX-STM-P6ATWGD2V/2023|2023-06-28|2023-07-20	98.2775953354333	exact
hCoV-19/USA/NV-SNPHL-767689/2023|2023-06-17|2023-07-11	97.691867702971	exact
hCoV-19/Singapore/R41MR158/2023|2023-06-13|2023-06-20	97.8714132475194	exact
hCoV-19/Singapore/R44MR49/2023|2023-06-23|2023-07-04	99.5173130426038	exact
hCoV-19/Australia/ACT12120/2023|2023-06-08|2023-06-26	91.4352941176471	exact
hCoV-19/Argentina/4632-251/2023|2023-06-28|2023-07-06	96.4307340375429	exact
hCoV-19/Japan/PG-544603/2023|2023-06-17|2023-08-04	99.5596934659855	exact
hCoV-19/Australia/NSW-ICPMR-48225/2023|2023-06-16|2023-06-29	99.0264824017973	parent
hCoV-19/SouthKorea/KDCA249169/2023|2023-06-21|2023-07-14	99.9662299067945	exact
hCoV-19/Wales/CLIMB-CM7YKD98/2023|2023-06-30|2023-07-19	99.3161017801468	exact
hCoV-19/Canada/QC-L00630085001/2023|2023-06-27|2023-07-11	98.0210016155089	exact
hCoV-19/England/CLIMB-CM7YM1CK/2023|2023-06-20|2023-07-10	98.9381720430108	exact
hCoV-19/Italy/FVG-PN-65345662/2023|2023-06-03|2023-06-19	99.159494351802	exact
hCoV-19/Canada/ON-PHL-23-26102/2023|2023-06-14|2023-06-26	98.6339165545087	exact
hCoV-19/SouthKorea/KDCA247506/2023|2023-06-14|2023-07-07	99.569733436418	exact
hCoV-19/NewZealand/ESR-XA3481/2023|2023-06-13|2023-07-06	99.6121285709467	exact
hCoV-19/Singapore/R42MR109/2023|2023-06-16|2023-06-26	99.4190927101172	exact
hCoV-19/Japan/SUPCRC-5170/2023|2023-06-13|2023-06-21	99.0613329744642	exact
hCoV-19/Peru/LOR-INS-45720/2023|2023-06-26|2023-07-26	99.5774081030319	exact
hCoV-19/USA/CA-HLX-STM-U7T3N4RYV/2023|2023-06-19|2023-07-27	99.4572318826013	exact
hCoV-19/Tianjn/TJCDC0630-33/2023|2023-06-21|2023-07-03	99.5240967893291	exact
hCoV-19/Germany/BE-RKI-I-1136840/2023|2023-06-07|2023-07-06	99.0103009493032	exact
hCoV-19/SouthKorea/KDCA248757/2023|2023-06-18|2023-07-14	99.9932569116655	exact
hCoV-19/Scotland/CLIMB-CM7YRM3A/2023|2023-06-27|2023-07-19	99.3739270928002	exact
hCoV-19/Sweden/C-03_SE600_000200581536N2/2023|2023-06-01|2023-06-09	98.9656793606018	exact
hCoV-19/USA/NY-NYULH-15115/2023|2023-06-08|2023-06-16	99.1231606530941	exact
hCoV-19/Singapore/R43MR131/2023|2023-06-21|2023-06-26	99.4267900241352	exact
hCoV-19/Singapore/R39MR46/2023|2023-06-06|2023-06-13	99.4249394673123	exact
hCoV-19/USA/NY-URMC-N4S1H863-1/2023|2023-06-23|2023-08-05	93.4223325394962	exact
hCoV-19/USA/NY-GBW-H10-014-1444/2023|2023-06-26|2023-07-07	96.5560193913278	exact
hCoV-19/USA/CT-IVY-G43Q72S5/2023|2023-06-30|2023-08-21	96.9095367664349	exact
hCoV-19/Norway/Ahus-4670/2023|2023-06-06|2023-06-26	99.5360876727065	exact
hCoV-19/Germany/NI-RKI-I-1136680/2023|2023-06-12|2023-06-30	99.1786171143877	exact
hCoV-19/Japan/PG-542942/2023|2023-06-27|2023-07-12	99.5996366450224	exact
hCoV-19/Austria/AGES-1140117/2023|2023-06-14|2023-06-22	99.5409902460427	exact
hCoV-19/SouthKorea/KDCA246609/2023|2023-06-12|2023-07-06	98.5711403980635	exact
hCoV-19/SouthKorea/KDCA244200/2023|2023-06-02|2023-06-23	98.8251485347924	exact
hCoV-19/Ukraine/79798/2023|2023-06-14|2023-07-14	95.8647122108661	exact
hCoV-19/USA/NY-NYULH-15226/2023|2023-06-14|2023-06-28	99.5163240628779	exact
hCoV-19/Spain/AN-PMC-36503/2023|2023-06-23|2023-08-21	97.5937626025003	exact
hCoV-19/SouthKorea/KDCA247158/2023|2023-06-13|2023-07-07	99.0923149331003	exact
hCoV-19/USA/CA-CCPHL-5108/2023|2023-06-09|2023-06-29	99.4907079496779	exact
hCoV-19/Canada/ON-PHL-23-26068/2023|2023-06-16|2023-06-26	98.7550889943138	exact
hCoV-19/Austria/AGES-1140577/2023|2023-06-27|2023-07-06	99.7873704816227	exact
hCoV-19/Canada/ON-PHL-23-26132/2023|2023-06-19|2023-06-26	99.3605922934545	exact
hCoV-19/Canada/ON-PHL-23-25370/2023|2023-06-02|2023-06-12	99.1824513003398	exact
hCoV-19/Iceland/L-4179/2023|2023-06-03|2023-06-15	99.2411014103425	exact
hCoV-19/Ukraine/79695/2023|2023-06-08|2023-07-13	96.8531468531469	exact
hCoV-19/Ecuador/GENSBIO-INSPI-SG-372/2023|2023-06-21|2023-07-05	97.3009265476031	exact
hCoV-19/Austria/AGES-1139578/2023|2023-06-06|2023-06-17	99.6354922542104	exact
hCoV-19/France/ARA-HCL723000865401/2023|2023-06-20|2023-07-10	99.3733663963541	exact
hCoV-19/SouthKorea/KDCA40732s/2023|2023-06-03|2023-06-19	99.3850267379679	exact
hCoV-19/SouthKorea/KDCA41051s/2023|2023-06-14|2023-06-28	98.1283422459893	exact
hCoV-19/SouthKorea/KDCA244182/2023|2023-06-01|2023-06-20	99.6637977407208	exact
hCoV-19/SouthKorea/KDCA249509/2023|2023-06-23|2023-07-14	99.8554573262967	exact
hCoV-19/Spain/AN-PMC-36211/2023|2023-06-12|2023-06-30	99.0825379755344	exact
hCoV-19/Singapore/R45MR37/2023|2023-06-27|2023-07-04	99.6869846184915	exact
hCoV-19/Slovenia/16573/2023|2023-06-17|2023-08-16	99.7212520150457	exact
hCoV-19/Australia/WA14310/2023|2023-06-16|2023-07-19	99.4677947598253	exact
hCoV-19/Sweden/Y-32340860/2023|2023-06-14|2023-07-07	99.9965517241379	exact
hCoV-19/Singapore/R45MR49/2023|2023-06-27|2023-07-04	98.4379713739818	exact
hCoV-19/SouthKorea/KDCA245658/2023|2023-06-07|2023-06-30	99.9156175110541	exact
hCoV-19/Brazil/BA-LACEN-293104851/2023|2023-06-27|2023-07-20	98.0784089763832	exact
hCoV-19/SouthKorea/KDCA246303/2023|2023-06-10|2023-06-30	94.7455120016137	exact
hCoV-19/SouthKorea/KDCA244189/2023|2023-06-02|2023-06-23	96.7625899280576	exact
hCoV-19/USA/FL-CDC-LC1044369/2023|2023-06-01|2023-06-27	99.0412111017662	exact
hCoV-19/Austria/AGES-1139694/2023|2023-06-05|2023-06-17	99.8312464139863	exact
hCoV-19/CostaRica/INC-11569-798031/2023|2023-06-20|2023-07-17	98.8505747126437	exact
hCoV-19/France/NOR-CHURouen-32355720/2023|2023-06-09|2023-07-10	99.3640859997981	exact
hCoV-19/USA/VA-CDC-LC1044153/2023|2023-06-12|2023-06-27	99.9420171220028	exact
hCoV-19/Ecuador/GENSBIO-INSPI-103679/2023|2023-06-02|2023-06-14	93.0976600530433	exact
hCoV-19/USA/UT-UPHL-230714726423/2023|2023-06-12|2023-08-02	99.2774566473989	exact
hCoV-19/Spain/MD-HULP-062244230/2023|2023-06-21|2023-06-30	99.3383266718167	exact
hCoV-19/Canada/ON-PHL-23-25706/2023|2023-06-07|2023-06-19	97.5909289727802	exact
hCoV-19/Australia/SA544115/2023|2023-06-27|2023-07-19	99.2364614867138	exact
hCoV-19/USA/NY-URMC-N3S1G939-1/2023|2023-06-01|2023-07-03	99.1251885369532	exact
hCoV-19/Spain/CL-COV42795/2023|2023-06-29|2023-07-26	99.2134982522183	exact
hCoV-19/SouthKorea/KDCA244992/2023|2023-06-10|2023-06-20	98.8804464766003	exact
hCoV-19/France/ARA-CHUGA-3068787984/2023|2023-06-09|2023-06-23	99.052244595096	exact
hCoV-19/SouthKorea/KDCA-249318/2023|2023-06-22|2023-07-25	99.7243141473911	exact
hCoV-19/SouthKorea/KDCA243173/2023|2023-06-03|2023-06-16	98.665366772003	exact
hCoV-19/Yunnan/YNCDC-1646/2023|2023-06-30|2023-07-14	99.5576852193144	exact
hCoV-19/Australia/SA542752/2023|2023-06-06|2023-06-26	99.2967461893065	exact
hCoV-19/USA/NY-URMC-N3S1G929-1/2023|2023-06-01|2023-07-03	97.9874551370208	exact
hCoV-19/SouthKorea/KDCA243165/2023|2023-06-02|2023-06-16	99.1931688294224	exact
hCoV-19/Italy/LOM-69400499/2023|2023-06-17|2023-06-28	99.0458334728314	exact
hCoV-19/CostaRica/INC-11420-795811/2023|2023-06-04|2023-06-23	98.9814441306979	exact
hCoV-19/Thailand/NIC_UDN_5336/2023|2023-06-01|2023-06-12	99.256993006993	exact
hCoV-19/Singapore/R44MR96/2023|2023-06-23|2023-07-04	98.3877455252397	exact
hCoV-19/Yunnan/YNCDC-1102/2023|2023-06-01|2023-06-15	99.0811844002549	exact
hCoV-19/Austria/AGES-1140072/2023|2023-06-12|2023-06-29	99.2001080022951	exact
hCoV-19/Peru/LIM-INS-45524/2023|2023-06-16|2023-07-12	99.6243627582506	exact
hCoV-19/Brunei/MGS-7123048088/2023|2023-06-20|2023-07-17	98.9255254851924	exact
hCoV-19/USA/CA-CCPHL-5147/2023|2023-06-22|2023-07-12	99.4469921769625	exact
hCoV-19/SouthKorea/KDCA41087s/2023|2023-06-18|2023-06-28	99.1176470588235	exact
hCoV-19/Singapore/R38MR153/2023|2023-06-01|2023-06-20	99.7438576387719	exact
hCoV-19/Japan/PG-530271/2023|2023-06-05|2023-06-29	98.9221315603909	exact
hCoV-19/Colombia/ATL-INS-VG-29892/2023|2023-06-10|2023-07-14	99.7712055449009	exact
hCoV-19/USA/NY-GBW-H10-014-7302/2023|2023-06-10|2023-06-20	98.9429033126852	exact
hCoV-19/SouthKorea/KDCA245398/2023|2023-06-05|2023-06-30	99.8722517313252	exact
hCoV-19/Japan/PG-545329/2023|2023-06-20|2023-07-19	99.0396561566099	exact
hCoV-19/Singapore/R44MR62/2023|2023-06-22|2023-07-04	99.4781496195542	exact
hCoV-19/France/OCC-ChuMtp-99231774249/2023|2023-06-26|2023-07-10	99.2406857451404	exact
hCoV-19/Sweden/O-14_SE300_DC-005422/2023|2023-06-22|2023-06-30	97.9042317751995	exact
hCoV-19/Spain/AN-PMC-36206/2023|2023-06-07|2023-06-30	99.0858986422906	exact
hCoV-19/Singapore/R43MR93/2023|2023-06-20|2023-06-26	99.5307210136426	exact
hCoV-19/Sichuan/YACDC-XGCX095/2023|2023-06-16|2023-07-15	98.6703824329315	exact
hCoV-19/Australia/WA14441/2023|2023-06-23|2023-07-19	99.6349866957768	exact
hCoV-19/Japan/PG-540189/2023|2023-06-20|2023-07-12	96.5481347167657	exact
hCoV-19/France/OCC-HCL723000834001/2023|2023-06-05|2023-07-04	99.2750948082022	exact
hCoV-19/Australia/SA543278/2023|2023-06-13|2023-06-26	98.6133494493688	exact
hCoV-19/Australia/QLD0x013442/2023|2023-06-11|2023-07-04	98.061519822306	exact
hCoV-19/Guangdong/GDCDC_SZHG_1872/2023|2023-06-10|2023-07-24	99.8286981056026	exact
hCoV-19/Japan/TKYmbc38177/2023|2023-06-14|2023-07-05	97.2414721119559	exact
hCoV-19/Chile/BI-48121/2023|2023-06-14|2023-06-22	98.8077496274218	exact
hCoV-19/Japan/PG-545858/2023|2023-06-19|2023-07-18	97.8187073572413	exact
hCoV-19/Germany/BY-RKI-I-1136721/2023|2023-06-07|2023-07-06	98.5356493637649	exact
hCoV-19/Canada/ON-KHS-04635-v1/2023|2023-06-13|2023-06-19	99.6635375660308	exact
hCoV-19/Singapore/R41MR2/2023|2023-06-12|2023-06-20	99.5876772484999	exact
hCoV-19/Canada/NS-NSH-635879/2023|2023-06-20|2023-07-05	99.7740074881101	exact
hCoV-19/Canada/ON-KHS-04752-v1/2023|2023-06-27|2023-07-04	96.9184188393608	exact
hCoV-19/Japan/PG-546317/2023|2023-06-27|2023-07-18	98.5278795415588	exact
hCoV-19/Australia/SA543005/2023|2023-06-09|2023-06-26	99.8756469718357	exact
hCoV-19/Indonesia/JK-NIHRD-W03436/2023|2023-06-13|2023-08-02	90.7318385047232	exact
hCoV-19/USA/AK-PHL24911/2023|2023-06-24|2023-08-08	98.5448312945288	exact
hCoV-19/USA/CA-CDPH-500117089/2023|2023-06-05|2023-08-09	99.1468207315844	exact
hCoV-19/France/ARA-HCL023100851501/2023|2023-06-12|2023-07-21	99.323124350769	exact
hCoV-19/USA/HI-H2323109/2023|2023-06-30|2023-07-25	99.0354782139485	exact
hCoV-19/Brazil/RO-LACENRO-110511828/2023|2023-06-16|2023-07-25	98.6476485231784	exact
hCoV-19/Malaysia/MKAK_CL_23_34399/2023|2023-06-09|2023-06-27	99.0758541603427	exact
hCoV-19/SouthKorea/KDCA246753/2023|2023-06-17|2023-07-06	98.8266541151157	exact
hCoV-19/NewZealand/ESR-YA3719/2023|2023-06-15|2023-07-28	95.3354244662552	exact
hCoV-19/USA/MI-UM-10051818246/2023|2023-06-13|2023-08-03	99.0200716361425	exact
hCoV-19/Wales/CLIMB-CM7YM3A4/2023|2023-06-23|2023-07-12	99.835426882515	exact
hCoV-19/Japan/PG-537112/2023|2023-06-13|2023-07-26	99.2101371336381	exact
hCoV-19/Singapore/R40MR65/2023|2023-06-08|2023-06-20	97.3572867696441	parent
hCoV-19/Australia/ACT12068/2023|2023-06-04|2023-06-26	98.1326334914707	exact
hCoV-19/Japan/PG-545980/2023|2023-06-30|2023-07-18	99.2264747427188	exact
hCoV-19/Yunnan/YNCDC-1351/2023|2023-06-06|2023-06-21	99.2075484369229	exact
hCoV-19/England/PHEC-YYE5T6U/2023|2023-06-12|2023-07-01	99.7715207311337	exact
hCoV-19/Singapore/R44MR145/2023|2023-06-23|2023-07-04	99.0646058939887	exact
hCoV-19/Wales/PHWC-PKTDXA/2023|2023-06-05|2023-07-01	98.7772515032416	exact
hCoV-19/Japan/PG-544816/2023|2023-06-19|2023-07-31	93.4958530606763	exact
hCoV-19/USA/CA-GBW-H10-014-3385/2023|2023-06-10|2023-06-20	99.7172098033935	exact
hCoV-19/Laos/IPL-78057/2023|2023-06-05|2023-07-06	99.300158137344	exact
hCoV-19/Singapore/R44MR20/2023|2023-06-22|2023-07-04	99.5071248952221	exact
hCoV-19/Japan/PG-546605/2023|2023-06-26|2023-07-26	99.0521645603657	exact
hCoV-19/Sweden/AB-01_SE100_CS101234/2023|2023-06-04|2023-07-06	98.3108221335925	exact
hCoV-19/Australia/WA14202/2023|2023-06-22|2023-07-19	99.635831461439	exact
hCoV-19/NewZealand/ESR-XA3705/2023|2023-06-13|2023-07-06	99.7841629569675	exact
hCoV-19/Canada/ON-PHL-23-26252/2023|2023-06-20|2023-06-26	97.8897415185783	exact
hCoV-19/France/OCC-HCL-723000832201/2023|2023-06-05|2023-06-22	97.9305942822589	exact
hCoV-19/Poland/1812/2023|2023-06-06|2023-06-15	99.2099246906939	exact
hCoV-19/Taiwan/CDC-F84801/2023|2023-06-14|2023-07-14	98.4882588100917	exact
hCoV-19/Crimea/RII-MH142785S/2023|2023-06-11|2023-08-09	97.1941261467119	exact
hCoV-19/Henan/ZMDCDC-189/2023|2023-06-23|2023-07-14	99.4185653437901	exact
hCoV-19/Hubei/HCDC-2248/2023|2023-06-01|2023-07-14	98.6480593109464	exact
hCoV-19/Hubei/HCDC-02333/2023|2023-06-09|2023-07-27	98.4343569800188	exact
hCoV-19/Italy/VEN-IZSVe-23RS8161-3_TV/2023|2023-06-14|2023-07-11	98.5720525484662	exact
hCoV-19/Spain/AB-HGUA-60722190/2023|2023-06-29|2023-07-16	99.8384491114701	exact
hCoV-19/England/CLIMB-CM7YM3ZU/2023|2023-06-26|2023-07-10	99.7547043010753	exact
hCoV-19/Norway/Ahus-4687/2023|2023-06-15|2023-07-11	97.8735574173144	exact
hCoV-19/USA/CA-CDPH-6000015879/2023|2023-06-17|2023-07-28	98.1957372184001	exact
hCoV-19/Japan/PG-544856/2023|2023-06-12|2023-07-19	98.7530250067222	exact
hCoV-19/USA/CT-YPL23-1753/2023|2023-06-05|2023-06-14	98.7565533001748	exact
hCoV-19/England/CLIMB-CM7YE8PG/2023|2023-06-24|2023-07-24	95.6857738055238	exact
hCoV-19/Chile/RM-46610/2023|2023-06-10|2023-06-22	98.7944890929966	exact
hCoV-19/Singapore/R42MR136/2023|2023-06-18|2023-06-26	99.4770716009654	exact
hCoV-19/Peru/AYA-INS-45641/2023|2023-06-19|2023-07-25	98.9978549403405	exact
hCoV-19/Spain/EX-BA_18586469/2023|2023-06-21|2023-06-28	98.5920237132848	exact
hCoV-19/Fujian/FCDC-PTN162/2023|2023-06-05|2023-06-20	99.821812802582	exact
hCoV-19/Malaysia/TIDREC-NSC2800/2023|2023-06-18|2023-08-15	91.4152274712721	exact
hCoV-19/SouthKorea/KDCA249026/2023|2023-06-20|2023-07-14	99.9092406467444	exact
hCoV-19/Iceland/L-4206/2023|2023-06-11|2023-07-12	98.9931196509481	exact
hCoV-19/Spain/CT-LabRefCat-4822494/2023|2023-06-11|2023-07-03	99.5451788963008	exact
hCoV-19/Liaoning/LNCDC-221-1/2023|2023-06-20|2023-07-07	97.1186782188193	exact
hCoV-19/Canada/ON-PHL-23-26017/2023|2023-06-14|2023-06-19	99.310252010363	exact
hCoV-19/Portugal/PT48536/2023|2023-06-11|2023-07-02	98.8962546690447	exact
hCoV-19/France/NAQ-HCL723000855701/2023|2023-06-12|2023-07-04	98.7296799061505	exact
hCoV-19/SouthKorea/KDCA248347/2023|2023-06-22|2023-07-06	96.283738418155	exact
hCoV-19/Japan/PG-541861/2023|2023-06-02|2023-08-15	98.9983866630815	exact
hCoV-19/England/PHEC-YYE56YD/2023|2023-06-16|2023-07-06	99.0826304647334	exact
hCoV-19/Guangdong/GDCDC_GZ_0586/2023|2023-06-27|2023-07-24	98.4251175285426	exact
hCoV-19/Peru/PUN-INS-45633/2023|2023-06-22|2023-07-25	99.6376082142138	exact
hCoV-19/USA/CA-HLX-STM-Q9RCNDQHG/2023|2023-06-11|2023-07-20	99.2963645501759	exact
hCoV-19/Japan/PG-540144/2023|2023-06-13|2023-07-12	97.8711258856318	exact
hCoV-19/Switzerland/TI-EOC-12_28055065/2023|2023-06-10|2023-06-26	99.1337049224364	exact
hCoV-19/Italy/VEN-ULSS8-7228847_VI/2023|2023-06-19|2023-06-30	98.0379640517386	exact
hCoV-19/Japan/PG-548652/2023|2023-06-20|2023-08-04	98.8034417854262	exact
hCoV-19/Austria/AGES-1139851/2023|2023-06-12|2023-06-29	99.7569948361403	exact
hCoV-19/Finland/THL-05894/2023|2023-06-05|2023-07-10	98.9951268694337	exact
hCoV-19/SouthKorea/KDCA-250014/2023|2023-06-29|2023-07-25	99.1674499798577	exact
hCoV-19/USA/CA-HLX-STM-JQJ8AHZG3/2023|2023-06-21|2023-07-20	95.0979734263857	exact
hCoV-19/Italy/PIE_IRCC_15893267/2023|2023-06-07|2023-06-17	99.3355927653434	exact
hCoV-19/Spain/AS-36619/2023|2023-06-05|2023-06-19	99.3221476510067	exact
hCoV-19/Austria/AGES-1140562/2023|2023-06-26|2023-07-06	97.8838300313882	exact
hCoV-19/Austria/AGES-1139961/2023|2023-06-12|2023-06-22	99.0651051334841	exact
hCoV-19/Japan/PG-543328/2023|2023-06-20|2023-07-11	98.8242824417194	exact
hCoV-19/USA/VA-GBW-H20-324-4288/2023|2023-06-10|2023-06-26	97.8184756261783	exact
hCoV-19/Russia/KGD-RII-MH142732S/2023|2023-06-03|2023-08-09	99.2417349105247	exact
hCoV-19/SouthKorea/KDCA248610/2023|2023-06-17|2023-07-14	99.1932773109244	exact
hCoV-19/SouthKorea/KDCA247767/2023|2023-06-15|2023-07-07	99.1024003227325	exact
hCoV-19/Canada/ON-PHL-23-25973/2023|2023-06-13|2023-06-19	99.2025840314929	exact
hCoV-19/Japan/PG-544332/2023|2023-06-20|2023-08-15	98.5881878382467	exact
hCoV-19/CanaryIslands/CHUIMI-021437070440/2023|2023-06-22|2023-07-21	98.4140850749278	exact
hCoV-19/USA/TX-IVY-G43Q70S8/2023|2023-06-23|2023-08-11	97.9811213006819	exact
hCoV-19/USA/HI-TAMC_2716/2023|2023-06-21|2023-07-07	99.2969770011048	exact
hCoV-19/England/PHEC-YYE5TEY/2023|2023-06-14|2023-06-29	86.2451283429647	exact
hCoV-19/England/PHEC-YYE47JW/2023|2023-06-05|2023-06-19	99.5229135868835	exact
hCoV-19/Australia/SA543594/2023|2023-06-19|2023-06-26	99.2853787827954	exact
hCoV-19/SouthKorea/KDCA252348/2023|2023-06-28|2023-07-28	99.6555252387449	exact
hCoV-19/Shanxi/JCCDC-JCCX0282/2023|2023-06-10|2023-07-07	99.8581991289375	exact
hCoV-19/Curacao/CW-RIVM-130538/2023|2023-06-19|2023-07-25	98.5531628532974	exact
hCoV-19/Hubei/HCDC-2168/2023|2023-06-15|2023-07-14	99.5449949443883	exact
hCoV-19/Italy/VEN-IZSVe-23RS8162-3_VI/2023|2023-06-21|2023-07-11	98.192629421843	exact
hCoV-19/Bangladesh/icddrb-12524/2023|2023-06-15|2023-07-05	99.8150763230448	exact
hCoV-19/USA/NY-NYULH-15161/2023|2023-06-12|2023-06-16	98.4210172680239	exact
hCoV-19/USA/TX-HMH-M-129705/2023|2023-06-26|2023-08-01	98.5364216179926	exact
hCoV-19/USA/NC-CDC-LC1044978/2023|2023-06-19|2023-07-01	99.5560488346282	exact
hCoV-19/Canada/ON-PHL-23-25672/2023|2023-06-05|2023-06-19	98.9853362548458	exact
hCoV-19/Peru/LIM-INS-45460/2023|2023-06-12|2023-07-10	99.5036222162597	exact
hCoV-19/Spain/CM-HGUCR-981202/2023|2023-06-07|2023-07-04	99.4240097008892	exact
hCoV-19/Australia/VIC85254/2023|2023-06-04|2023-06-15	99.6045576407507	exact
hCoV-19/Wales/PHWC-PKTG9W/2023|2023-06-16|2023-07-07	98.4586516552741	exact
hCoV-19/USA/TX-HMH-129455/2023|2023-06-05|2023-07-03	99.1146569716556	exact
hCoV-19/Thailand/NIC_CMI_6048/2023|2023-06-09|2023-06-27	98.9641956979595	exact
hCoV-19/Canada/ON-KHS-04767-v1/2023|2023-06-30|2023-07-10	99.0175296928098	exact
hCoV-19/Spain/AN-PMC-36131/2023|2023-06-04|2023-06-30	99.2707353138863	exact
hCoV-19/Japan/TKYmbc38345/2023|2023-06-27|2023-07-19	99.690506627195	exact
hCoV-19/Japan/PG-544543/2023|2023-06-10|2023-08-04	99.502554450121	exact
hCoV-19/USA/TX-UHS-UTHSA7938-P0/2023|2023-06-20|2023-07-27	99.68083661551	exact
hCoV-19/USA/CA-GBW-H20-316-7210/2023|2023-06-28|2023-07-07	99.104497710746	exact
hCoV-19/SouthKorea/KDCA251334/2023|2023-06-30|2023-07-25	99.2066160155987	exact
hCoV-19/England/PHEC-YYE56A1/2023|2023-06-21|2023-07-06	99.7815860215054	exact
hCoV-19/Sweden/AB-502053/2023|2023-06-14|2023-06-27	98.770230874912	exact
hCoV-19/Australia/NSW-ICPMR-48308/2023|2023-06-25|2023-07-07	99.8502433545489	exact
hCoV-19/Malaysia/UNIMAS-B19563/2023|2023-06-17|2023-06-29	99.915705711781	exact
hCoV-19/Singapore/R45MR35/2023|2023-06-27|2023-07-04	98.927182513075	exact
hCoV-19/SouthKorea/KDCA246659/2023|2023-06-14|2023-07-06	99.1460462614309	exact
hCoV-19/Ukraine/79796/2023|2023-06-16|2023-07-14	99.3645777299623	exact
hCoV-19/Australia/SA542669/2023|2023-06-05|2023-06-26	99.8452533135975	exact
hCoV-19/Peru/LIM-INS-45378/2023|2023-06-05|2023-07-10	99.5341666945943	exact
hCoV-19/Slovenia/16707/2023|2023-06-22|2023-08-16	99.0560967416863	exact
hCoV-19/USA/CA-SFDPH-WB230000619/2023|2023-06-01|2023-07-19	99.0050254646025	exact
hCoV-19/Canada/QC-L00623163001/2023|2023-06-04|2023-06-16	99.023569023569	exact
hCoV-19/France/OCC-HCL-723000841201/2023|2023-06-05|2023-06-22	99.2377178548642	exact
hCoV-19/Canada/BC-BCCDC-637791/2023|2023-06-29|2023-07-27	99.5135463820012	exact
hCoV-19/Japan/PG-540179/2023|2023-06-14|2023-07-12	99.4661025486048	exact
hCoV-19/England/PHEC-YYE4SFD/2023|2023-06-04|2023-06-16	99.6240096683228	exact
hCoV-19/NewZealand/ESR-XA3356/2023|2023-06-10|2023-07-06	93.1835812337684	exact
hCoV-19/Guangdong/GDCDC_GZ_0585/2023|2023-06-27|2023-07-24	99.2849229529661	exact
hCoV-19/Japan/PG-547652/2023|2023-06-28|2023-07-26	99.1395536434525	exact
hCoV-19/USA/VA-VTVAS3-GSC42931/2023|2023-06-06|2023-06-30	99.996601298304	exact
hCoV-19/USA/TX-UHS-UTHSA7951-P0/2023|2023-06-21|2023-07-27	99.1532368205408	exact
hCoV-19/Peru/LOR-INS-45543/2023|2023-06-12|2023-07-12	99.6544203992619	exact
hCoV-19/Sichuan/BZCDC-044/2023|2023-06-12|2023-07-15	98.321286225765	exact
hCoV-19/USA/AZ-ASPHL-1778/2023|2023-06-22|2023-07-14	99.9966272049648	exact
hCoV-19/Gansu/GSCDC-0406/2023|2023-06-05|2023-07-18	98.4086483582891	exact
hCoV-19/Sweden/AB-502010/2023|2023-06-16|2023-06-27	98.1537327436001	exact
hCoV-19/England/CLIMB-CM7YMXJK/2023|2023-06-19|2023-07-10	99.7177134791814	exact
hCoV-19/SouthKorea/KDCA246574/2023|2023-06-11|2023-06-30	99.124844323269	exact
hCoV-19/USA/CA-HLX-STM-EMMXKZCMM/2023|2023-06-18|2023-07-20	99.4739663606513	exact
hCoV-19/USA/TX-HMH-129522/2023|2023-06-21|2023-07-03	98.7712919948832	exact
hCoV-19/SouthKorea/KDCA248822/2023|2023-06-18|2023-07-14	99.8890234059726	exact
hCoV-19/Ukraine/79773/2023|2023-06-05|2023-07-20	97.4867101810107	exact
hCoV-19/SouthKorea/KDCA245263/2023|2023-06-03|2023-07-06	98.6958859908578	exact
hCoV-19/Japan/PG-530283/2023|2023-06-08|2023-06-29	99.2780631946543	exact
hCoV-19/England/PHEC-YYE5KIC/2023|2023-06-04|2023-06-26	99.5536762978623	exact
hCoV-19/Japan/PG-544122/2023|2023-06-01|2023-07-14	97.5319834793996	exact
hCoV-19/Japan/PG-546945/2023|2023-06-27|2023-07-26	99.4588780963264	exact
hCoV-19/Japan/TKYmbc38239/2023|2023-06-19|2023-07-12	99.1556213415865	exact
hCoV-19/Japan/PG-543383/2023|2023-06-22|2023-07-11	99.6133284018695	exact
hCoV-19/Japan/SUPCRC-5179/2023|2023-06-13|2023-06-21	97.82506386984	exact
hCoV-19/Colombia/SAN-INS-VG-30150/2023|2023-06-05|2023-08-03	99.9024258941489	exact
hCoV-19/Guatemala/1279-LNS/2023|2023-06-08|2023-06-30	99.2974081419975	exact
hCoV-19/Brunei/MGS-7723009293/2023|2023-06-22|2023-07-17	99.7984751284721	exact
hCoV-19/Fujian/FCDC-ND0395/2023|2023-06-29|2023-07-14	97.931775449906	exact
hCoV-19/USA/AZ-ASU103392/2023|2023-06-20|2023-07-01	99.3506493506493	exact
hCoV-19/NewZealand/ESR-YA3839/2023|2023-06-22|2023-07-06	99.6391109312287	exact
hCoV-19/Singapore/R38MR29/2023|2023-06-01|2023-06-13	99.0835850956697	exact
hCoV-19/Japan/PG-549933/2023|2023-06-22|2023-08-22	98.5345522990051	exact
hCoV-19/England/PHEC-YYE476J/2023|2023-06-07|2023-06-19	99.7916386611104	exact
hCoV-19/Japan/TKYmbc37993/2023|2023-06-02|2023-06-21	99.5761286415932	exact
hCoV-19/Japan/TKYmbc38334/2023|2023-06-26|2023-07-19	98.5736392383772	exact
hCoV-19/Canada/ON-PHL-23-26044/2023|2023-06-14|2023-06-26	99.3169812590424	exact
hCoV-19/Liaoning/LNCDC-201-5/2023|2023-06-09|2023-07-07	99.2409484785383	exact
hCoV-19/Israel/ICH-741198085/2023|2023-06-21|2023-07-02	98.4848484848485	exact
hCoV-19/SouthKorea/KDCA247071/2023|2023-06-12|2023-07-07	99.4091382146574	exact
hCoV-19/Italy/VEN-ULSS3GEN-7002587755_VE/2023|2023-06-05|2023-06-21	99.5496706546579	exact
hCoV-19/France/ARA-HCL723000827401/2023|2023-06-05|2023-07-04	99.2616706379837	exact
hCoV-19/Brazil/BA-LACEN-293105046/2023|2023-06-13|2023-07-20	98.8510380971578	exact
hCoV-19/France/PAC-HCL-723000835501/2023|2023-06-05|2023-06-22	99.6835869126161	exact
hCoV-19/Sweden/O-9480425376/2023|2023-06-27|2023-07-20	98.8179986568167	exact
hCoV-19/Japan/PG-543502/2023|2023-06-20|2023-07-18	99.5970585272489	exact
hCoV-19/Sweden/O-14_SE300_DC-005338/2023|2023-06-09|2023-06-15	99.2426527261151	exact
hCoV-19/USA/TX-HMH-129654/2023|2023-06-23|2023-07-03	99.3809716054367	exact
hCoV-19/USA/NV-SNPHL-769975/2023|2023-06-29|2023-07-24	99.1084345456381	exact
hCoV-19/Australia/WA14057/2023|2023-06-01|2023-06-19	99.6357942748221	exact
hCoV-19/Mauritius/38179/2023|2023-06-01|2023-07-06	99.7574042252097	exact
hCoV-19/SouthKorea/KDCA244808/2023|2023-06-04|2023-06-20	97.9557584505388	exact
hCoV-19/Canada/QC-L00624684001/2023|2023-06-01|2023-06-28	99.6734666397361	exact
hCoV-19/Denmark/DCGC-647463/2023|2023-06-12|2023-07-10	99.2474129821261	exact
hCoV-19/Australia/SA543780/2023|2023-06-21|2023-07-19	99.8757263292245	exact
hCoV-19/CostaRica/INC-11546-797606/2023|2023-06-17|2023-07-17	99.1831658206999	exact
hCoV-19/Malaysia/MKAI-6802848/2023|2023-06-19|2023-07-13	99.7631774815617	exact
hCoV-19/USA/NY-NYULH-15127/2023|2023-06-09|2023-06-16	99.244104011288	exact
hCoV-19/Brazil/PA-LACENPA-150392772/2023|2023-06-22|2023-08-17	98.6000134291278	exact
hCoV-19/USA/NY-NYULH-15138/2023|2023-06-07|2023-06-16	97.5710542229389	exact
hCoV-19/Brazil/DF-LACENDF-530060101/2023|2023-06-23|2023-07-05	97.8335463903653	exact
hCoV-19/USA/NY-NYULH-15324/2023|2023-06-26|2023-07-07	92.4399664147775	exact
hCoV-19/USA/CA-LACPHL-AF23048/2023|2023-06-13|2023-07-06	98.9576328177539	exact
hCoV-19/Italy/EMR-IZSLER-181878-001-01/2023|2023-06-07|2023-06-19	98.2479648922984	exact
hCoV-19/SouthKorea/KDCA246103/2023|2023-06-08|2023-07-06	99.1293825002521	exact
hCoV-19/Australia/ACT12213/2023|2023-06-14|2023-07-03	98.9112537383649	exact
hCoV-19/France/OCC-HCL-723000833601/2023|2023-06-05|2023-06-22	99.7447265887411	exact
hCoV-19/SouthKorea/KDCA243178/2023|2023-06-04|2023-06-20	99.1292361484669	exact
hCoV-19/USA/NV-SNPHL-767699/2023|2023-06-19|2023-07-11	98.546971174868	exact
hCoV-19/Zambia/11-NIC-570/2023|2023-06-03|2023-08-01	95.8988380041012	exact
hCoV-19/Singapore/R39MR219/2023|2023-06-07|2023-06-13	99.5392789884315	exact
hCoV-19/Spain/MD-HULP-062239790/2023|2023-06-20|2023-06-30	99.5734390219326	exact
hCoV-19/England/CLIMB-CM7YGE5O/2023|2023-06-26|2023-07-10	99.7915966386555	exact
hCoV-19/Iceland/L-4214/2023|2023-06-13|2023-07-12	99.8050551223447	exact
hCoV-19/Portugal/PT48688/2023|2023-06-20|2023-07-02	99.3034290136959	exact
hCoV-19/Panama/M270480-GMI/2023|2023-06-02|2023-06-28	98.3238722246481	exact
hCoV-19/USA/NY-NYULH-15313/2023|2023-06-22|2023-07-07	99.2037895585567	exact
hCoV-19/Guangdong/GDCDC_SG_0076/2023|2023-06-06|2023-07-24	99.9156801241189	exact
hCoV-19/Scotland/SCOT-31528/2023|2023-06-17|2023-07-03	99.139698222267	exact
hCoV-19/Canada/ON-PHL-23-25620-v2/2023|2023-06-05|2023-06-19	99.2833350156455	exact
hCoV-19/Japan/PG-541615/2023|2023-06-28|2023-07-26	99.3720828716296	exact
hCoV-19/SouthKorea/KDCA246686/2023|2023-06-15|2023-07-06	98.8302127802615	exact
hCoV-19/Ireland/G-GUH-N1353/2023|2023-06-03|2023-07-05	97.9995308782629	exact
hCoV-19/Singapore/R41MR111/2023|2023-06-12|2023-06-22	99.5695308558937	exact
hCoV-19/USA/CA-CDPH-500117094/2023|2023-06-09|2023-08-09	97.0136719406094	exact
hCoV-19/Japan/PG-541594/2023|2023-06-24|2023-07-26	98.781102044928	exact
hCoV-19/France/ARA-HCL723000855101/2023|2023-06-12|2023-07-04	99.3598337578764	exact
hCoV-19/Shanghai/SCDC-XG06-8118/2023|2023-06-05|2023-06-25	99.4325240925422	exact
hCoV-19/Heilongjiang/HLJCDC-1449/2023|2023-06-05|2023-06-26	98.8310772228007	exact
hCoV-19/USA/MA-IVY-G43Q71Y6/2023|2023-06-21|2023-08-11	99.5297121166314	exact
hCoV-19/USA/CA-CDPH-500119430/2023|2023-06-22|2023-08-21	99.1602566255752	exact
hCoV-19/SouthKorea/KDCA246526/2023|2023-06-11|2023-06-30	86.1521380748915	exact
hCoV-19/Thailand/MTM_01_887/2023|2023-06-03|2023-07-20	98.969176693254	exact
hCoV-19/USA/CA-Stanford-148_S04/2023|2023-06-06|2023-07-18	99.7000033707486	exact
hCoV-19/France/CVL-ChuTo-9800118231/2023|2023-06-01|2023-06-19	99.0303154026743	exact
hCoV-19/Australia/SA542845/2023|2023-06-07|2023-06-26	99.4858870967742	exact
hCoV-19/Canada/ON-PHL-23-25971/2023|2023-06-13|2023-06-19	97.8399111739174	exact
hCoV-19/Guangdong/GDCDC_DG_0119/2023|2023-06-08|2023-07-24	99.2647306823164	exact
hCoV-19/USA/TX-HMH-129356/2023|2023-06-02|2023-07-03	99.8923066567948	exact
hCoV-19/Singapore/R39MR169/2023|2023-06-06|2023-06-13	99.2362064922448	exact
hCoV-19/HongKong/VB23091022/2023|2023-06-05|2023-06-20	98.8896739679015	exact
hCoV-19/SouthKorea/KDCA249385/2023|2023-06-22|2023-07-14	99.8584381003741	exact
hCoV-19/Australia/NSW-ICPMR-48276/2023|2023-06-21|2023-06-29	99.4043161549459	exact
hCoV-19/Japan/PG-540536/2023|2023-06-15|2023-07-11	98.8905425517521	exact
hCoV-19/Italy/SIC-CQRC-3423016321-2023/2023|2023-06-01|2023-07-24	99.6066830268599	exact
hCoV-19/Japan/PG-530259/2023|2023-06-01|2023-06-29	99.2344112017729	exact
hCoV-19/Brunei/MGS-7923003130/2023|2023-06-13|2023-07-17	98.9993956080854	exact
hCoV-19/Brazil/GO-FIOCRUZ-6208/2023|2023-06-06|2023-07-21	98.6678900329629	exact
hCoV-19/USA/CA-GBW-H20-313-2172/2023|2023-06-20|2023-06-30	98.1988957716133	exact
hCoV-19/Japan/PG-544528/2023|2023-06-08|2023-08-04	99.0588867975262	exact
hCoV-19/Japan/PG-543241/2023|2023-06-21|2023-07-12	99.5630839550985	exact
hCoV-19/Guangdong/GDCDC_SZHG_1874/2023|2023-06-10|2023-07-24	98.9016156662524	exact
hCoV-19/Sweden/O-14_SE300_DE-007588/2023|2023-06-22|2023-06-30	99.5142053068882	exact
hCoV-19/SouthKorea/KDCA247153/2023|2023-06-13|2023-07-07	99.2167014052309	exact
hCoV-19/Spain/EX-BA_18586444/2023|2023-06-19|2023-06-28	99.4788864981173	exact
hCoV-19/Slovenia/16072/2023|2023-06-05|2023-08-17	92.9010789553292	exact
hCoV-19/Italy/LOM_45064977TED/2023|2023-06-01|2023-06-14	94.9978193041903	exact
hCoV-19/USA/CA-HLX-STM-2AE9G8AS2/2023|2023-06-22|2023-07-27	99.4330190894756	exact
hCoV-19/Indonesia/JK-NIHRD-W03475/2023|2023-06-09|2023-08-02	99.0553669277574	exact
hCoV-19/USA/AZ-ASPHL-1818/2023|2023-06-26|2023-07-14	89.0620257006982	exact
hCoV-19/Australia/SA543269/2023|2023-06-13|2023-06-26	99.6979561700842	exact
hCoV-19/Japan/PG-542999/2023|2023-06-08|2023-08-10	99.2134982522183	exact
hCoV-19/Wales/PHWC-PKTFM6/2023|2023-06-09|2023-07-01	99.3867908722313	exact
hCoV-19/Ecuador/GENSBIO-INSPI-1811-6436/2023|2023-06-06|2023-07-05	97.5495290134424	exact
hCoV-19/England/PHEC-YYE5H8Z/2023|2023-06-20|2023-07-05	97.7651006711409	exact
hCoV-19/France/GUF-IPG-22063084/2023|2023-06-22|2023-07-03	99.2631472696073	exact
hCoV-19/Malaysia/MKAK_CL_23_34102/2023|2023-06-06|2023-06-27	99.9257985092246	exact
hCoV-19/Yunnan/YNCDC-1250/2023|2023-06-08|2023-06-21	99.7179883166588	exact
hCoV-19/Austria/AGES-1140279/2023|2023-06-21|2023-06-29	99.1292314961693	exact
hCoV-19/SouthKorea/KDCA41262s/2023|2023-06-22|2023-07-10	99.8930481283422	exact
hCoV-19/Japan/PG-547675/2023|2023-06-27|2023-07-26	96.7666039257865	exact
hCoV-19/USA/MI-UM-L366489685/2023|2023-06-21|2023-08-09	99.8294795716527	exact
hCoV-19/Japan/TKYmbc38356/2023|2023-06-27|2023-07-19	98.8797685527821	exact
hCoV-19/Yunnan/YNCDC-1792/2023|2023-06-23|2023-07-31	97.4896098672744	exact
hCoV-19/Beijing/BJCDC-02647/2023|2023-06-04|2023-06-28	99.4431959212424	exact
hCoV-19/Singapore/R42MR106/2023|2023-06-16|2023-06-26	98.8936940561199	exact
hCoV-19/Singapore/R46MR61/2023|2023-06-30|2023-08-10	99.0982534946867	exact
hCoV-19/France/IDF-HMN-23062020027/2023|2023-06-01|2023-08-11	99.828508019772	exact
hCoV-19/Japan/PG-540303/2023|2023-06-22|2023-07-13	99.0118975599919	exact
hCoV-19/Yunnan/YNCDC-1167/2023|2023-06-01|2023-06-15	99.2103494623656	exact
hCoV-19/NewZealand/ESR-ZA2949/2023|2023-06-06|2023-07-06	98.9038416135451	exact
hCoV-19/Israel/ICH-741197961/2023|2023-06-06|2023-06-15	99.0624054844238	exact
hCoV-19/Australia/VIC85244/2023|2023-06-03|2023-06-15	99.6140810094299	exact
hCoV-19/Ireland/D-BH-670051230/2023|2023-06-08|2023-06-14	98.7218400107919	exact
hCoV-19/Brazil/RO-LACENRO-110513994/2023|2023-06-22|2023-08-02	99.2935477359887	exact
hCoV-19/Australia/QLD0x01345A/2023|2023-06-08|2023-07-04	99.0017477816617	exact
hCoV-19/USA/NY-URMC-N4S1H390-1/2023|2023-06-17|2023-07-17	97.9568557721341	exact
hCoV-19/Sweden/AB-502019/2023|2023-06-18|2023-06-27	99.0249623052438	exact
hCoV-19/Japan/TKYmbc38122/2023|2023-06-12|2023-07-05	99.7645159119962	exact
hCoV-19/Japan/PG-530114/2023|2023-06-09|2023-07-26	97.6562237668312	exact
hCoV-19/Liaoning/LNCDC-208-3/2023|2023-06-11|2023-07-07	96.2770243050893	exact
hCoV-19/Japan/PG-546779/2023|2023-06-26|2023-07-20	97.5934390965313	exact
hCoV-19/Taiwan/CDC-F83957/2023|2023-06-01|2023-06-19	99.4692465316269	exact
hCoV-19/Canada/ON-PHL-23-25351/2023|2023-06-01|2023-06-12	99.310275217011	exact
hCoV-19/Japan/TKYmbc38207/2023|2023-06-16|2023-07-05	98.1194913543699	exact
hCoV-19/Yunnan/YNCDC-1530/2023|2023-06-21|2023-07-06	94.9132676980778	exact
hCoV-19/Singapore/R43MR94/2023|2023-06-20|2023-06-26	98.6498740554156	exact
hCoV-19/Sweden/AB-01_SE100_CS101223/2023|2023-06-07|2023-07-06	99.514123915156	exact
hCoV-19/Guatemala/1363-DLNS/2023|2023-06-16|2023-07-13	98.9735624810075	exact
hCoV-19/Japan/TKYmbc38056/2023|2023-06-07|2023-06-30	99.3842530282638	exact
hCoV-19/USA/CA-HLX-STM-ZWPT59K3Z/2023|2023-06-06|2023-07-27	99.127692410924	exact
hCoV-19/Singapore/R39MR16/2023|2023-06-06|2023-06-13	98.9609170744788	exact
hCoV-19/Slovenia/16221/2023|2023-06-08|2023-08-17	97.2496805863762	exact
hCoV-19/SouthKorea/KDCA249573/2023|2023-06-23|2023-07-14	99.3466033478158	exact
hCoV-19/Japan/PG-544361/2023|2023-06-24|2023-08-15	99.0151922559828	exact
hCoV-19/Peru/MOQ-INS-45375/2023|2023-06-01|2023-07-10	99.5542596688786	exact
hCoV-19/Mauritius/40533/2023|2023-06-13|2023-07-20	99.7877286970585	exact
hCoV-19/Ukraine/79667/2023|2023-06-12|2023-06-30	97.8577202910267	exact
hCoV-19/Japan/PG-542975/2023|2023-06-05|2023-08-01	99.0488034417854	exact
hCoV-19/SouthKorea/KDCA246627/2023|2023-06-13|2023-06-30	98.6788139581792	exact
hCoV-19/Scotland/CLIMB-CM7YJT8Z/2023|2023-06-23|2023-07-21	99.1934128717863	exact
hCoV-19/Thailand/NIC_KPT_6143/2023|2023-06-09|2023-06-27	99.9656734862007	exact
hCoV-19/Israel/ICH-741197811/2023|2023-06-01|2023-06-15	99.1749847219393	exact
hCoV-19/England/PHEC-YYE56F3/2023|2023-06-19|2023-07-06	99.7109923715428	exact
hCoV-19/Sweden/O-14_SE300_DC-005315/2023|2023-06-09|2023-06-15	99.7749638934605	exact
hCoV-19/Sichuan/ZYCDC-YJ0263/2023|2023-06-12|2023-07-15	99.7447008633142	exact
hCoV-19/Denmark/DCGC-647484/2023|2023-06-12|2023-07-10	99.6906211117463	exact
hCoV-19/SouthKorea/KDCA246085/2023|2023-06-08|2023-06-30	99.2167014052309	exact
hCoV-19/Sweden/AB-01_SE100_CS501968/2023|2023-06-08|2023-07-06	99.5769540692989	exact
hCoV-19/NewZealand/ESR-XA3404/2023|2023-06-10|2023-07-06	95.112819993929	exact
hCoV-19/Netherlands/NH-RIVM-130513/2023|2023-06-11|2023-07-25	99.2530533965883	exact
hCoV-19/Wales/CLIMB-CM7YKNXT/2023|2023-06-27|2023-07-24	99.6405656891397	exact
hCoV-19/Hubei/HCDC-WH1943/2023|2023-06-06|2023-06-14	98.9411252219951	exact
hCoV-19/SouthKorea/KDCA244023/2023|2023-06-01|2023-06-20	99.1698037106749	exact
hCoV-19/Japan/PG-540579/2023|2023-06-18|2023-07-11	99.1427418812613	exact
hCoV-19/Australia/SA543100/2023|2023-06-11|2023-06-26	98.0150052148168	exact
hCoV-19/England/CLIMB-CM7YGK6M/2023|2023-06-26|2023-07-17	99.610188856778	exact
hCoV-19/Spain/MC-HCUVA-20446181/2023|2023-06-21|2023-07-17	99.5183239019132	exact
hCoV-19/NewZealand/ESR-ZA3389/2023|2023-06-27|2023-07-28	98.7690543639552	exact
hCoV-19/Australia/SA543144/2023|2023-06-11|2023-06-26	97.5604845474984	exact
hCoV-19/SouthKorea/KDCA246293/2023|2023-06-10|2023-06-30	99.0587918921644	exact
hCoV-19/England/CLIMB-CM7YMCPK/2023|2023-06-26|2023-07-24	99.4691216988106	exact
hCoV-19/Canada/ON-PHL-23-26009/2023|2023-06-13|2023-06-19	97.0492244540897	exact
hCoV-19/Russia/KO-RII-MH142763S/2023|2023-06-27|2023-08-09	99.5024039269744	exact
hCoV-19/USA/CA-CDPH-500117356/2023|2023-06-06|2023-08-09	98.5325721961048	exact
hCoV-19/Austria/MUIV-2143/2023|2023-06-05|2023-07-31	99.9828190502371	exact
hCoV-19/France/BRE-IPP15889/2023|2023-06-13|2023-06-30	99.9259408873628	exact
hCoV-19/Wales/PHWC-PKTDZ8/2023|2023-06-12|2023-07-01	98.3825503355705	exact
hCoV-19/Spain/PV-HUD-70505439/2023|2023-06-28|2023-07-12	99.2538818310143	exact
hCoV-19/Japan/PG-544605/2023|2023-06-17|2023-08-04	99.6269158375907	exact
hCoV-19/Scotland/SCOT-31522/2023|2023-06-11|2023-07-03	98.9872480737526	exact
hCoV-19/Uganda/UVRI_KSW7548/2023|2023-06-08|2023-08-02	98.2371472618808	exact
hCoV-19/SouthKorea/KDCA245892/2023|2023-06-08|2023-06-30	99.8578102782856	exact
hCoV-19/Australia/SA543047/2023|2023-06-10|2023-06-26	99.5671576686911	exact
hCoV-19/Japan/PG-543919/2023|2023-06-24|2023-07-12	98.3951821821485	exact
hCoV-19/Japan/5GA-343/2023|2023-06-02|2023-06-23	99.4711668014012	exact
hCoV-19/Canada/NS-NSH-634866/2023|2023-06-13|2023-06-28	99.5213828248743	exact
hCoV-19/Singapore/R42MR27/2023|2023-06-15|2023-06-26	99.5170864214092	exact
hCoV-19/Austria/AGES-1139441/2023|2023-06-06|2023-06-22	96.0309156569577	exact
hCoV-19/CostaRica/INC-11598-798415/2023|2023-06-23|2023-07-17	99.2702202791323	exact
hCoV-19/SouthKorea/KDCA-249862/2023|2023-06-25|2023-07-25	99.2706372680828	exact
hCoV-19/SouthKorea/KDCA244862/2023|2023-06-05|2023-06-23	99.1394668728361	exact
hCoV-19/Singapore/R42MR30/2023|2023-06-15|2023-06-26	99.5272739464244	exact
hCoV-19/NewZealand/ESR-XA3952/2023|2023-06-28|2023-07-28	99.9662720496475	exact
hCoV-19/USA/CA-HLX-STM-2YD46ER5G/2023|2023-06-06|2023-07-27	98.8897460839231	exact
hCoV-19/USA/TX-HMH-129415/2023|2023-06-15|2023-07-03	98.0927436956449	exact
hCoV-19/Japan/PG-546618/2023|2023-06-26|2023-07-26	99.247109438021	exact
hCoV-19/Peru/LIM-INS-45422/2023|2023-06-09|2023-07-10	98.1194059870604	exact
hCoV-19/Australia/SA543350/2023|2023-06-14|2023-06-26	98.9021319456102	exact
hCoV-19/England/CLIMB-CM7YR6W9/2023|2023-06-25|2023-07-17	98.9752721408413	exact
hCoV-19/USA/CA-HLX-STM-8JJJJE7AT/2023|2023-06-19|2023-07-27	95.5774780216093	exact
hCoV-19/USA/VA-DCLS-15183/2023|2023-06-09|2023-07-20	99.3553585817889	exact
hCoV-19/Spain/VC-FISABIO-118194/2023|2023-06-06|2023-07-04	99.353992126779	exact
hCoV-19/Ecuador/GENSBIO-INSPI-SG-269/2023|2023-06-08|2023-07-05	98.8969725416569	exact
hCoV-19/Japan/TKYmbc38233/2023|2023-06-19|2023-07-12	99.2834555607885	exact
hCoV-19/USA/CA-HLX-STM-MAADBEFPX/2023|2023-06-06|2023-07-20	99.4598584225182	exact
hCoV-19/Austria/AGES-1140586/2023|2023-06-27|2023-07-06	99.01447905768	exact
hCoV-19/SouthKorea/KDCA246494/2023|2023-06-11|2023-06-30	99.1456482521529	exact
hCoV-19/USA/NY-NYULH-15003/2023|2023-06-04|2023-06-09	99.1635032082507	exact
hCoV-19/England/CLIMB-CM7YGTNF/2023|2023-06-25|2023-07-10	95.2961731008299	exact
hCoV-19/Japan/PG-537742/2023|2023-06-19|2023-07-14	99.2672761495025	exact
hCoV-19/USA/NY-URMC-N4S1H880-1/2023|2023-06-29|2023-08-05	99.1078615508452	exact
hCoV-19/USA/IL-RIPHL_13555_G/2023|2023-06-06|2023-07-06	98.2900527429704	exact
hCoV-19/Peru/LIM-INS-45464/2023|2023-06-13|2023-07-10	98.7522640370296	exact
hCoV-19/Guangdong/GDCDC_SZHG_1609/2023|2023-06-01|2023-07-24	99.9495408214754	exact
hCoV-19/Guatemala/1183-LNS/2023|2023-06-05|2023-06-30	99.3276632937775	exact
hCoV-19/Australia/VIC85182/2023|2023-06-04|2023-06-15	99.4270013068391	exact
hCoV-19/Spain/VC-CVA_ALIC-118915/2023|2023-06-23|2023-08-11	98.9505196945743	exact
hCoV-19/Australia/SA547110/2023|2023-06-26|2023-08-17	98.2924047235641	exact
hCoV-19/Japan/PG-537647/2023|2023-06-06|2023-07-11	97.4926055391234	exact
hCoV-19/Japan/PG-545856/2023|2023-06-17|2023-07-18	99.2706617820052	exact
hCoV-19/Singapore/R43MR11/2023|2023-06-20|2023-06-26	86.3095437631994	parent
hCoV-19/SouthKorea/KDCA246645/2023|2023-06-14|2023-07-06	98.8941919870933	exact
hCoV-19/Austria/AGES-1140485/2023|2023-06-27|2023-07-06	99.4397380944345	exact
hCoV-19/SouthKorea/KDCA245376/2023|2023-06-05|2023-06-30	99.083492798872	exact
hCoV-19/Japan/PG-545666/2023|2023-06-23|2023-07-25	99.4858179862885	exact
hCoV-19/Hubei/HCDC-QJ1934/2023|2023-06-05|2023-06-13	98.8031379911493	exact
hCoV-19/USA/CA-Stanford-148_S25/2023|2023-06-10|2023-07-18	99.814627569936	exact
hCoV-19/Guangdong/GDCDC_SZHG_2174/2023|2023-06-25|2023-07-24	98.8579873706839	exact
hCoV-19/Malaysia/MKAKK_WC0201/2023|2023-06-14|2023-07-20	99.9862552401897	exact
hCoV-19/Jiangsu/SZCDC729/2023|2023-06-18|2023-08-15	99.5106910650848	exact
hCoV-19/Ireland/G-SUH-N1562/2023|2023-06-17|2023-08-22	98.702126232477	exact
hCoV-19/Singapore/R45MR29/2023|2023-06-26|2023-07-04	98.7060440481378	exact
hCoV-19/Canada/ON-PHL-23-26524/2023|2023-06-28|2023-07-10	97.096524576927	exact
hCoV-19/Colombia/SAN-INS-VG-30114/2023|2023-06-05|2023-08-03	98.7584536186535	exact
hCoV-19/USA/TX-HMH-M-129692/2023|2023-06-26|2023-08-01	98.2528782064229	exact
hCoV-19/Wales/PHWC-PKTF57/2023|2023-06-14|2023-07-05	99.591111706941	exact
hCoV-19/SouthKorea/KDCA246682/2023|2023-06-15|2023-07-06	98.6555525678946	exact
hCoV-19/Sweden/AB-23CS101325/2023|2023-06-20|2023-07-03	99.5543940764566	exact
hCoV-19/SouthKorea/KDCA250872/2023|2023-06-27|2023-07-25	99.3170272179793	exact
hCoV-19/England/CLIMB-CM7YGMTE/2023|2023-06-22|2023-07-10	98.1049023890326	exact
hCoV-19/SouthKorea/KDCA251040/2023|2023-06-28|2023-07-25	99.9125050477857	exact
hCoV-19/Australia/SA543669/2023|2023-06-19|2023-07-19	98.4585483546679	exact
hCoV-19/Taiwan/CDC-W29403/2023|2023-06-30|2023-08-17	98.5509195440944	exact
hCoV-19/Portugal/PT48578/2023|2023-06-05|2023-07-02	94.9104618284637	exact
hCoV-19/Canada/ON-PHL-23-25871/2023|2023-06-09|2023-06-19	99.2968644866101	exact
hCoV-19/Israel/ICH-741198132/2023|2023-06-27|2023-07-09	99.1768856038972	exact
hCoV-19/Switzerland/GE-HUG-41801683/2023|2023-06-20|2023-07-20	96.9624676590168	exact
hCoV-19/Australia/SA543591/2023|2023-06-19|2023-06-26	99.7546548363245	exact
hCoV-19/USA/NY-NYULH-15023/2023|2023-06-02|2023-06-09	99.5733530419592	exact
hCoV-19/Japan/SUPCRC-5242/2023|2023-06-20|2023-07-04	99.5693570635535	exact
hCoV-19/Sweden/AB-01_SE100_CS101293/2023|2023-06-09|2023-07-06	99.4940526051265	exact
hCoV-19/England/PHEC-YYE5TOX/2023|2023-06-07|2023-07-01	99.6642943467168	exact
hCoV-19/Beijing/BJCDC-02637/2023|2023-06-05|2023-06-28	98.9198617959813	exact
hCoV-19/Canada/QC-L00627299001/2023|2023-06-10|2023-07-04	99.9225354484524	exact
hCoV-19/Hubei/HCDC-JM2302/2023|2023-06-18|2023-08-08	98.8235688430084	exact
hCoV-19/SouthKorea/KDCA244274/2023|2023-06-02|2023-06-23	91.5596638655462	exact
hCoV-19/DominicanRepublic/2144624-LNSPDD/2023|2023-06-02|2023-06-20	99.50616454463	exact
hCoV-19/SouthKorea/KDCA244521/2023|2023-06-03|2023-06-23	97.3172863578296	exact
hCoV-19/France/GES-IPP16248/2023|2023-06-30|2023-08-08	99.9057429475527	exact
hCoV-19/Japan/PG-530383/2023|2023-06-07|2023-06-29	98.9009142242538	exact
hCoV-19/Spain/MD-HRYC-12777357/2023|2023-06-03|2023-06-14	99.9527951985973	exact
hCoV-19/Sweden/O-14_SE300_DC-005351/2023|2023-06-09|2023-06-15	98.7566607460035	exact
hCoV-19/Ecuador/GENSBIO-INSPI-SG-468/2023|2023-06-27|2023-08-07	98.8604275917709	exact
hCoV-19/France/ARA-HCL723000878801/2023|2023-06-26|2023-07-10	99.262487428763	exact
hCoV-19/France/PAC-HCL-723000832301/2023|2023-06-05|2023-06-22	99.5365861848954	exact
hCoV-19/SouthKorea/KDCA245938/2023|2023-06-08|2023-06-30	98.806562226854	exact
hCoV-19/Xinjiang/XJCDCBOZ-62/2023|2023-06-05|2023-07-18	98.124495832213	parent
hCoV-19/USA/NY-GBW-H20-311-6523/2023|2023-06-10|2023-06-26	95.3238621061137	exact
hCoV-19/Singapore/R42MR122/2023|2023-06-17|2023-06-26	99.4401796788576	exact
hCoV-19/England/PHEC-YYE5WE7/2023|2023-06-13|2023-07-01	97.1307619943556	exact
hCoV-19/England/PHEC-YYE54OG/2023|2023-06-19|2023-07-05	99.3892617449664	exact
hCoV-19/USA/CA-CDPH-1002014600/2023|2023-06-15|2023-08-09	98.7096774193548	exact
hCoV-19/Austria/AGES-1140612/2023|2023-06-27|2023-07-06	99.3685419058553	exact
hCoV-19/Australia/VIC85191/2023|2023-06-03|2023-06-15	98.540219470452	exact
hCoV-19/France/OCC-ChuMtp-99231702038/2023|2023-06-19|2023-07-10	99.4253452969049	exact
hCoV-19/Ireland/D-CS230338/2023|2023-06-14|2023-07-05	99.5409001038839	exact
hCoV-19/Japan/PG-555236/2023|2023-06-30|2023-08-14	99.4420543156763	exact
hCoV-19/Ireland/D-BH-670045230/2023|2023-06-02|2023-06-14	99.9898816148943	exact
hCoV-19/USA/NY-NYULH-15333/2023|2023-06-30|2023-07-07	99.4826833282945	exact
hCoV-19/Switzerland/TI-EOC-902_28098884/2023|2023-06-28|2023-07-25	98.6525929948412	exact
hCoV-19/Japan/PG-547030/2023|2023-06-26|2023-07-31	96.212019360043	exact
hCoV-19/England/PHEC-YYE5ZPO/2023|2023-06-18|2023-07-03	99.7983938711737	exact
hCoV-19/SouthKorea/KDCA-251335/2023|2023-06-30|2023-07-25	92.9750815482396	exact
hCoV-19/Germany/BB-RKI-I-1136693/2023|2023-06-05|2023-07-06	99.9225745640611	exact
hCoV-19/Austria/AGES-1139431/2023|2023-06-06|2023-06-17	99.7806203381822	exact
hCoV-19/Hubei/HCDC-XN2025/2023|2023-06-12|2023-06-19	93.1251055208509	exact
hCoV-19/Portugal/PT48642/2023|2023-06-20|2023-07-02	85.6306366940369	exact
hCoV-19/Mauritius/40489/2023|2023-06-12|2023-07-20	99.1509147882341	exact
hCoV-19/Singapore/R40MR48/2023|2023-06-09|2023-06-20	98.1727964595836	exact
hCoV-19/Canada/ON-PHL-23-25722/2023|2023-06-08|2023-06-19	99.2766057669661	exact
hCoV-19/Singapore/R39MR89/2023|2023-06-05|2023-06-13	98.9995299805278	exact
hCoV-19/Malaysia/MKAI-6803130/2023|2023-06-19|2023-07-13	99.9119062140001	exact
hCoV-19/Australia/WA14097/2023|2023-06-02|2023-06-19	96.9536063174376	exact
hCoV-19/USA/NY-GBW-H20-310-6255/2023|2023-06-23|2023-07-05	97.2360624831672	exact
hCoV-19/Australia/QLD0x013463/2023|2023-06-03|2023-07-04	98.8188578927886	exact
hCoV-19/USA/NY-NYULH-15158/2023|2023-06-12|2023-06-16	98.9378508285436	exact
hCoV-19/Japan/PG-537116/2023|2023-06-06|2023-07-26	99.2336907202635	exact
hCoV-19/Singapore/R41MR30/2023|2023-06-14|2023-06-20	99.1943875667148	exact
hCoV-19/USA/HI-TAMC_2725/2023|2023-06-22|2023-08-02	99.4141475009206	exact
hCoV-19/Shanghai/SCDC-XG06-8897/2023|2023-06-13|2023-07-03	99.6137310224372	exact
hCoV-19/FrenchGuiana/IPG-1506419/2023|2023-06-06|2023-06-19	99.1891528160958	exact
hCoV-19/SouthKorea/KDCA244976/2023|2023-06-09|2023-06-23	96.4465810529147	exact
hCoV-19/Hubei/HCDC-JZ2014/2023|2023-06-12|2023-06-19	98.9937275685104	exact
hCoV-19/Canada/ON-PHL-23-25995/2023|2023-06-14|2023-06-19	90.9323374045288	exact
hCoV-19/USA/CA-CDPH-500117640/2023|2023-06-16|2023-08-09	93.8866682341876	exact
hCoV-19/Ireland/G-SUH-N1563/2023|2023-06-18|2023-08-22	97.0473631172321	exact
hCoV-19/SouthKorea/KDCA244665/2023|2023-06-03|2023-06-23	97.6769985880454	exact
hCoV-19/Sweden/C-03_SE600_000200583907N2/2023|2023-06-07|2023-07-19	99.7749865663622	exact
hCoV-19/Xinjiang/XJCDCKLMY-167/2023|2023-06-20|2023-07-18	98.2208794897617	exact
hCoV-19/Honduras/FM-062/2023|2023-06-24|2023-08-16	98.6698625974815	exact
hCoV-19/USA/HI-H2322884/2023|2023-06-23|2023-07-17	99.071457408155	exact
hCoV-19/Australia/SA543200/2023|2023-06-12|2023-06-26	99.6545594794916	exact
hCoV-19/Australia/VIC85088/2023|2023-06-01|2023-06-15	99.0383004389639	exact
hCoV-19/Australia/SA543528/2023|2023-06-17|2023-06-26	97.8471872376154	exact
hCoV-19/Denmark/DCGC-647444/2023|2023-06-12|2023-07-10	99.7816520541503	exact
hCoV-19/Japan/PG-545646/2023|2023-06-13|2023-07-25	97.3749663888142	exact
hCoV-19/Canada/ON-PHL-23-25454/2023|2023-06-02|2023-06-12	99.1891255341341	exact
hCoV-19/Singapore/R40MR19/2023|2023-06-09|2023-06-20	98.9314157061729	exact
hCoV-19/Guangdong/GDCDC_ZH_0135/2023|2023-06-12|2023-07-24	99.7278957269551	exact
hCoV-19/Wales/PHWC-PKTFH5/2023|2023-06-15|2023-07-05	99.2056309703369	exact
hCoV-19/Singapore/R39MR211/2023|2023-06-07|2023-06-13	99.3796734064313	exact
hCoV-19/Tianjn/TJCDC0630-51/2023|2023-06-19|2023-07-03	98.694499446253	exact
hCoV-19/USA/NY-GBW-H20-315-7091/2023|2023-06-09|2023-06-20	98.3773229194721	exact
hCoV-19/Italy/LOM_Unimi-2459-23/2023|2023-06-23|2023-08-03	99.5735392881128	exact
hCoV-19/Japan/PG-549924/2023|2023-06-16|2023-08-22	98.507663350363	exact
hCoV-19/Australia/SA542166/2023|2023-06-01|2023-06-14	99.1184090985565	exact
hCoV-19/Singapore/R46MR13/2023|2023-06-28|2023-08-10	97.1573195668935	exact
hCoV-19/Spain/GA-SCQ-202644/2023|2023-06-15|2023-08-18	98.7697774202199	exact
hCoV-19/Spain/AS-HUCA-37782/2023|2023-06-10|2023-06-29	99.4859561886843	exact
hCoV-19/USA/NJ-PHEL-V23012766/2023|2023-06-18|2023-07-25	99.9494080744713	exact
hCoV-19/Sichuan/MYCDC-XGCX224/2023|2023-06-17|2023-07-10	99.2419627749577	exact
hCoV-19/France/BRE-IPP16220/2023|2023-06-26|2023-07-24	97.423358402752	exact
hCoV-19/NewZealand/ESR-XA3754/2023|2023-06-30|2023-07-28	99.973017639718	exact
hCoV-19/Singapore/R38MR182/2023|2023-06-03|2023-06-20	98.9390276658609	exact
hCoV-19/USA/GA-GBW-H20-322-9076/2023|2023-06-04|2023-06-16	98.8048747643415	exact
hCoV-19/Austria/AGES-1140281/2023|2023-06-21|2023-06-29	99.8447467008674	exact
hCoV-19/Singapore/R38MR64/2023|2023-06-01|2023-06-13	99.6311571605808	exact
hCoV-19/Canada/ON-KHS-04521-v1/2023|2023-06-04|2023-06-12	99.9091581993136	exact
hCoV-19/France/HDF-IPP15717/2023|2023-06-05|2023-06-22	97.4070581896552	exact
hCoV-19/Japan/PG-544813/2023|2023-06-30|2023-07-31	88.243202366148	exact
hCoV-19/NewZealand/ESR-XA3667/2023|2023-06-15|2023-07-06	99.9291713042598	exact
hCoV-19/Singapore/R42MR13/2023|2023-06-16|2023-06-26	97.8210352608359	exact
hCoV-19/Scotland/SCOT-31526/2023|2023-06-18|2023-07-03	99.4154797097554	exact
hCoV-19/FrenchGuiana/IPG-07062310366/2023|2023-06-07|2023-06-19	99.1521146663975	exact
hCoV-19/Peru/LIM-INS-45588/2023|2023-06-23|2023-07-12	99.5375180133382	exact
hCoV-19/HongKong/VB23095009/2023|2023-06-07|2023-07-03	99.7409239258437	exact
hCoV-19/France/IDF-IPP16093/2023|2023-06-26|2023-07-10	99.4479229785229	exact
hCoV-19/Brazil/MG-FUNED-311581962/2023|2023-06-14|2023-08-08	99.7216259726321	exact
hCoV-19/SouthKorea/KDCA246685/2023|2023-06-15|2023-07-06	98.9257419094938	exact
hCoV-19/USA/MD-CDC-LC1045394/2023|2023-06-23|2023-07-11	97.7989130434783	exact
hCoV-19/USA/TX-UHS-UTHSA7891-P0/2023|2023-06-10|2023-06-29	99.8127723311547	exact
hCoV-19/Spain/CL-SCLC-42346/2023|2023-06-02|2023-06-20	98.8352577873255	exact
hCoV-19/Laos/IPL-78164/2023|2023-06-25|2023-07-24	99.2025840314929	exact
hCoV-19/Japan/PG-545891/2023|2023-06-20|2023-07-18	96.8440157295063	exact
hCoV-19/Singapore/R39MR12/2023|2023-06-05|2023-06-13	99.6512992455993	exact
hCoV-19/Shanghai/SCDC-XG06-9739/2023|2023-06-23|2023-07-14	98.794533427353	exact
hCoV-19/Sweden/AB-501921/2023|2023-06-02|2023-06-12	99.4940526051265	exact
hCoV-19/Canada/ON-PHL-23-25516/2023|2023-06-01|2023-06-12	99.2900642643249	exact
hCoV-19/SouthKorea/KDCA246418/2023|2023-06-10|2023-07-06	99.1209457411337	exact
hCoV-19/SouthKorea/KDCA246956/2023|2023-06-10|2023-07-07	99.8564544242797	exact
hCoV-19/SouthKorea/KDCA244587/2023|2023-06-03|2023-06-20	99.19311457773	exact
hCoV-19/SouthKorea/KDCA251452/2023|2023-06-30|2023-07-25	99.1454429229889	exact
hCoV-19/Sweden/BD-2A81842730000/2023|2023-06-08|2023-07-07	87.1218429086872	exact
hCoV-19/USA/CA-GBW-H20-322-4896/2023|2023-06-04|2023-06-16	99.1112308106652	exact
hCoV-19/Australia/WA14103/2023|2023-06-04|2023-06-19	99.4281629735525	exact
hCoV-19/SouthKorea/KDCA249637/2023|2023-06-23|2023-07-14	99.8285656660728	exact
hCoV-19/Japan/PG-547184/2023|2023-06-28|2023-08-01	98.5211078246841	exact
hCoV-19/Germany/BE-RKI-I-1136904/2023|2023-06-21|2023-07-28	99.7441852637248	exact
hCoV-19/USA/NY-NYULH-15102/2023|2023-06-05|2023-06-16	99.133239266277	exact
hCoV-19/Yunnan/YNCDC-1120/2023|2023-06-01|2023-06-15	94.9953133369041	exact
hCoV-19/Japan/PG-546212/2023|2023-06-24|2023-07-19	99.5362124012771	exact
hCoV-19/England/PHEC-YYE5MSJ/2023|2023-06-05|2023-06-26	97.6679323902013	exact
hCoV-19/France/ARA-HCL023100833701/2023|2023-06-12|2023-07-21	98.0532752554867	exact
hCoV-19/Japan/PG-546694/2023|2023-06-26|2023-07-20	97.0053439989245	exact
hCoV-19/Brazil/PA-LACENPA-150392761/2023|2023-06-12|2023-08-17	99.0231621349446	exact
hCoV-19/Australia/ACT12126/2023|2023-06-06|2023-06-26	99.8587000403714	exact
hCoV-19/Canada/ON-PHL-23-26278-v2/2023|2023-06-20|2023-07-05	99.0108004441304	exact
hCoV-19/USA/CA-GBW-H10-014-3403/2023|2023-06-09|2023-06-20	98.8215884987037	exact
hCoV-19/NewZealand/ESR-ZA2986/2023|2023-06-08|2023-07-06	99.8549698134844	exact
hCoV-19/Canada/ON-KHS-04563-v1/2023|2023-06-08|2023-06-12	96.6186663077855	exact
hCoV-19/Australia/SA543390/2023|2023-06-15|2023-06-26	98.1728860325045	exact
hCoV-19/PuertoRico/PR-PRPHL-MB0560/2023|2023-06-14|2023-07-21	99.2116040955631	exact
hCoV-19/SouthKorea/KDCA246633/2023|2023-06-13|2023-07-06	98.1972606418692	exact
hCoV-19/Canada/QC-L00629019001/2023|2023-06-14|2023-07-04	99.8014671243018	exact
hCoV-19/USA/TN_IVY_G43Q65W0/2023|2023-06-08|2023-07-19	99.7178557033454	exact
hCoV-19/CanaryIslands/CHUIMI-021437072670/2023|2023-06-28|2023-07-24	98.6357068449881	exact
hCoV-19/SouthKorea/KDCA248348/2023|2023-06-22|2023-07-06	98.2351362233257	exact
hCoV-19/Thailand/NIC_BKK_6153/2023|2023-06-13|2023-06-27	99.9517856527878	exact
hCoV-19/Japan/PG-543914/2023|2023-06-24|2023-07-12	99.4214792640678	exact
hCoV-19/Guangdong/GDCDC_ZHHG_0223/2023|2023-06-20|2023-07-24	99.6032146339823	exact
hCoV-19/Singapore/R39MR197/2023|2023-06-07|2023-06-13	99.6599784540803	exact
hCoV-19/Brunei/MGS-7123049605/2023|2023-06-26|2023-07-17	99.3486435670158	exact
hCoV-19/USA/CA-HLX-STM-PRRANAR4T/2023|2023-06-29|2023-08-04	99.2325737265416	exact
hCoV-19/Australia/ACT12197/2023|2023-06-11|2023-07-03	98.8223814811076	exact
hCoV-19/Singapore/R44MR58/2023|2023-06-22|2023-07-04	97.787462286289	exact
hCoV-19/USA/LA-EVTL19443/2023|2023-06-30|2023-07-31	99.4786586391309	exact
hCoV-19/SouthKorea/KDCA243969/2023|2023-06-01|2023-06-23	99.4588780963264	exact
hCoV-19/SouthKorea/KDCA246028/2023|2023-06-08|2023-06-30	99.5895572601265	exact
hCoV-19/USA/NY-GBW-H10-014-2923/2023|2023-06-03|2023-06-13	98.6971451656343	exact
hCoV-19/Guangdong/GDCDC_JM_0167/2023|2023-06-28|2023-07-24	99.7806573530404	exact
hCoV-19/Canada/ON-PHL-23-25997/2023|2023-06-14|2023-06-19	98.7483597456344	exact
hCoV-19/Singapore/R39MR136/2023|2023-06-06|2023-06-13	98.6121819583655	exact
hCoV-19/Austria/AGES-1140565/2023|2023-06-26|2023-07-06	98.4103412197509	exact
hCoV-19/DominicanRepublic/2147665-LNSPDD/2023|2023-06-19|2023-07-03	98.7229895486776	exact
hCoV-19/USA/HI-H2322917/2023|2023-06-29|2023-07-17	93.517017828201	exact
hCoV-19/USA/AZ-ASPHL-1674/2023|2023-06-11|2023-06-30	99.9831360248238	exact
hCoV-19/Israel/ICH-741197953/2023|2023-06-06|2023-06-15	99.2395695420443	exact
hCoV-19/Austria/AGES-1140269/2023|2023-06-19|2023-06-29	98.5183435147997	exact
hCoV-19/USA/HI-H2322707/2023|2023-06-15|2023-07-01	99.724128650249	exact
hCoV-19/England/CLIMB-CM7Y8P55/2023|2023-06-18|2023-07-10	99.7715053763441	exact
hCoV-19/Ecuador/GENSBIO-INSPI-104081/2023|2023-06-28|2023-08-07	99.0113609705419	exact
hCoV-19/Japan/PG-529438/2023|2023-06-05|2023-06-29	99.0048078539488	exact
hCoV-19/Canada/ON-KHS-04613-v1/2023|2023-06-11|2023-06-19	99.7073170731707	exact
hCoV-19/Malaysia/UNIMAS-B19588/2023|2023-06-20|2023-06-29	99.9730203696209	exact
hCoV-19/SouthKorea/KDCA245876/2023|2023-06-08|2023-06-30	99.1494654743495	exact
hCoV-19/Canada/ON-PHL-23-26262/2023|2023-06-21|2023-06-26	99.310252010363	exact
hCoV-19/Austria/AGES-1140651/2023|2023-06-27|2023-07-06	86.7089675655608	parent
hCoV-19/Japan/PG-543235/2023|2023-06-17|2023-07-12	99.5294433987631	exact
hCoV-19/SouthKorea/KDCA244721/2023|2023-06-03|2023-06-23	99.3512386970991	exact
hCoV-19/Guangdong/GDCDC_ZHHG_0215/2023|2023-06-16|2023-07-24	99.7679814385151	exact
hCoV-19/CostaRica/INC-11631-799672/2023|2023-06-20|2023-07-17	85.6153328850034	exact
hCoV-19/Yunnan/YNCDC-1464/2023|2023-06-13|2023-06-26	99.5975990074109	exact
hCoV-19/Sweden/O-14_SE300_DC-005395/2023|2023-06-09|2023-06-15	97.1313672922252	exact
hCoV-19/Wales/PHWC-PKTRRP/2023|2023-06-06|2023-07-01	99.2996682639145	exact
hCoV-19/France/OCC-HCL723000870901/2023|2023-06-19|2023-07-10	98.4583933777942	exact
hCoV-19/USA/NY-GBW-H10-014-1959/2023|2023-06-13|2023-06-26	98.7375437651495	exact
hCoV-19/Australia/SA543428/2023|2023-06-15|2023-08-17	99.6193235413017	exact
hCoV-19/England/PHEC-YYE5MBW/2023|2023-06-01|2023-06-26	98.944857018045	exact
hCoV-19/Israel/ICH-741197861/2023|2023-06-01|2023-06-15	98.5398981324279	exact
hCoV-19/Canada/ON-PHL-23-26367/2023|2023-06-22|2023-07-05	98.5969516503482	exact
hCoV-19/SouthKorea/KDCA246034/2023|2023-06-08|2023-06-30	98.574598265313	exact
hCoV-19/USA/CA-CDPH-500117091/2023|2023-06-09|2023-08-09	99.1132309966074	exact
hCoV-19/SouthKorea/KDCA244849/2023|2023-06-05|2023-06-23	99.1494654743495	exact
hCoV-19/England/PHEC-YYE5EGP/2023|2023-06-08|2023-06-26	99.7983938711737	exact
hCoV-19/Australia/SA543113/2023|2023-06-11|2023-06-26	99.6543044134922	exact
hCoV-19/SouthKorea/KDCA249339/2023|2023-06-22|2023-07-14	98.8536273784711	exact
hCoV-19/France/ARA-HCL723000853101/2023|2023-06-12|2023-07-04	99.42611672316	exact
hCoV-19/Peru/ICA-INS-45533/2023|2023-06-20|2023-07-12	99.5439455417323	exact
hCoV-19/PuertoRico/PR-CVL-017820/2023|2023-06-14|2023-07-20	97.8307952622673	exact
hCoV-19/Shanghai/SCDC-XG06-8983/2023|2023-06-12|2023-07-03	99.8119606460495	exact
hCoV-19/Australia/WA14438/2023|2023-06-25|2023-07-19	99.0469382892542	exact
hCoV-19/England/CLIMB-CM7YRZIY/2023|2023-06-12|2023-07-10	99.4729244301205	exact
hCoV-19/SouthKorea/KDCA250865/2023|2023-06-27|2023-07-25	99.8956790954368	exact
hCoV-19/SouthKorea/KDCA245473/2023|2023-06-06|2023-06-30	99.172998050158	exact
hCoV-19/Japan/PG-541876/2023|2023-06-06|2023-08-15	98.0303845119656	exact
hCoV-19/Japan/TKYmbc38406/2023|2023-06-30|2023-07-19	99.1287088743861	exact
hCoV-19/SouthKorea/KDCA246101/2023|2023-06-08|2023-06-30	99.0767164680208	exact
hCoV-19/Thailand/NIC_KPT_6146/2023|2023-06-09|2023-06-27	99.5809144309711	exact
hCoV-19/Guangdong/GDCDC_FS_0078/2023|2023-06-26|2023-07-24	99.2713346438013	exact
hCoV-19/Australia/WA14267/2023|2023-06-25|2023-07-19	99.3090302597093	exact
hCoV-19/USA/CA-CDPH-500119567/2023|2023-06-22|2023-08-21	98.24796938981	exact
hCoV-19/Spain/MD-HGUGM-7570937/2023|2023-06-03|2023-06-12	98.7180349932705	exact
hCoV-19/Indonesia/JK-NIHRD-W03412/2023|2023-06-09|2023-07-18	99.7042414465282	exact
hCoV-19/USA/HI-TAMC_2724/2023|2023-06-22|2023-08-02	98.8283734475948	exact
hCoV-19/Ecuador/GENSBIO-INSPI-103837/2023|2023-06-09|2023-07-05	98.8168258756494	exact
hCoV-19/Mauritius/CHL_40787/2023|2023-06-20|2023-07-27	92.5132248391118	exact
hCoV-19/Spain/GA-CHUO-52113613/2023|2023-06-08|2023-06-26	99.3315193657832	exact
hCoV-19/Sichuan/LZSCDC-99-FJQ/2023|2023-06-05|2023-07-15	99.6647220545833	exact
hCoV-19/Canada/ON-PHL-23-25416/2023|2023-06-01|2023-06-12	99.118527739461	exact
hCoV-19/Beijing/BJCDC-02599/2023|2023-06-02|2023-06-28	99.3727358110828	exact
hCoV-19/Sweden/AB-502050/2023|2023-06-12|2023-06-27	99.5374715109264	exact
hCoV-19/Ukraine/79722/2023|2023-06-07|2023-07-14	99.1456441305079	exact
hCoV-19/SouthKorea/KDCA248697/2023|2023-06-17|2023-07-14	99.2378511449095	exact
hCoV-19/USA/NY-URMC-N3S1G935-1/2023|2023-06-03|2023-07-03	97.1618134906008	discordant
hCoV-19/Scotland/SCOT-31614/2023|2023-06-17|2023-07-05	99.1534249336514	exact
hCoV-19/Singapore/R45MR26/2023|2023-06-26|2023-07-04	99.0882579693628	exact
hCoV-19/Ukraine/79765/2023|2023-06-15|2023-07-20	99.6738838084992	exact
hCoV-19/Spain/CL-COV42787/2023|2023-06-22|2023-07-26	98.7781954887218	exact
hCoV-19/Japan/PG-537408/2023|2023-06-03|2023-07-11	98.8774618538684	exact
hCoV-19/Argentina/INEI125750/2023|2023-06-12|2023-08-11	98.9499463231347	exact
hCoV-19/Mauritius/40376/2023|2023-06-08|2023-07-20	99.309275919	exact
hCoV-19/SouthKorea/KDCA245799/2023|2023-06-07|2023-06-30	91.3198413232031	parent
hCoV-19/SouthKorea/KDCA244306/2023|2023-06-02|2023-06-20	99.3074233458849	exact
hCoV-19/SouthKorea/KDCA248930/2023|2023-06-19|2023-07-14	98.5903172627258	exact
hCoV-19/SouthKorea/KDCA250665/2023|2023-06-26|2023-07-25	99.1764705882353	exact
hCoV-19/SouthKorea/KDCA244457/2023|2023-06-02|2023-06-23	99.1427418812613	exact
hCoV-19/Sweden/AB-01_SE100_CS502092/2023|2023-06-27|2023-07-10	99.5040546880236	exact
hCoV-19/Taiwan/CDC-W27923/2023|2023-06-02|2023-06-19	99.1966515898198	exact
hCoV-19/Peru/LIM-INS-45428/2023|2023-06-08|2023-07-10	99.6880869331902	exact
hCoV-19/Japan/TKYmbc38370/2023|2023-06-28|2023-07-19	99.1690775751867	exact
hCoV-19/Japan/PG-541827/2023|2023-06-01|2023-08-15	93.3082378247572	exact
hCoV-19/Colombia/DC-INS-VG-30280/2023|2023-06-29|2023-08-06	99.0007065711113	exact
hCoV-19/SouthKorea/KDCA247540/2023|2023-06-14|2023-07-07	99.9025177316885	exact
hCoV-19/Singapore/R38MR147/2023|2023-06-01|2023-06-20	99.3798397640039	exact
hCoV-19/Canada/QC-L00623001001/2023|2023-06-02|2023-06-16	98.990103009493	exact
hCoV-19/USA/AK-PHL25042/2023|2023-06-08|2023-08-09	99.3662609395433	exact
hCoV-19/Singapore/R41MR82/2023|2023-06-12|2023-06-20	99.6815606878289	exact
hCoV-19/Mauritius/40534/2023|2023-06-13|2023-07-20	99.3160146905219	exact
hCoV-19/USA/NM-NMDOH-2023030193/2023|2023-06-05|2023-07-19	97.1602570572995	exact
hCoV-19/HongKong/VB23092697/2023|2023-06-07|2023-06-20	98.7550889943138	exact
hCoV-19/NewZealand/ESR-ZA2744/2023|2023-06-02|2023-07-06	99.7406100850799	exact
hCoV-19/Germany/NW-RKI-I-1136991/2023|2023-06-27|2023-07-28	95.6944724971386	exact
hCoV-19/Canada/ON-PHL-23-26240/2023|2023-06-20|2023-06-26	99.3136166347027	exact
hCoV-19/USA/NE-NPHL1615/2023|2023-06-27|2023-07-11	96.5901042193666	exact
hCoV-19/PuertoRico/PR-CVL-018286/2023|2023-06-15|2023-07-20	99.4974015317287	exact
hCoV-19/Portugal/PT48664/2023|2023-06-14|2023-07-02	99.2327623918969	exact
hCoV-19/Israel/ICH-741197867/2023|2023-06-01|2023-06-15	98.8476398454561	exact
hCoV-19/Guangdong/GDCDC_ZH_0147/2023|2023-06-26|2023-07-24	99.1803003325831	exact
hCoV-19/Canada/BC-BCCDC-636767/2023|2023-06-16|2023-07-19	98.9341967688623	exact
hCoV-19/SouthKorea/KDCA244973/2023|2023-06-09|2023-06-23	98.2283332212734	exact
hCoV-19/Myanmar/DMR_173/2023|2023-06-16|2023-08-04	97.7222334206813	exact
hCoV-19/NewZealand/ESR-YA3755/2023|2023-06-21|2023-07-06	99.1161488378369	exact
hCoV-19/Guatemala/1339-LNS/2023|2023-06-10|2023-06-30	98.2337277109246	exact
hCoV-19/Slovenia/15927/2023|2023-06-01|2023-08-16	99.8453729537127	exact
hCoV-19/Japan/TKYmbc37987/2023|2023-06-01|2023-06-21	99.811612729597	exact
hCoV-19/Heilongjiang/HLJCDC-1547/2023|2023-06-12|2023-06-26	99.1599744632237	exact
hCoV-19/Australia/NSW-ICPMR-48303/2023|2023-06-24|2023-06-29	99.0775410170876	exact
hCoV-19/NewZealand/ESR-XA3575/2023|2023-06-12|2023-07-06	99.9190611088628	exact
hCoV-19/Australia/NSW-ICPMR-48065/2023|2023-06-15|2023-06-23	99.8842592592593	exact
hCoV-19/FrenchGuiana/IPG-492872/2023|2023-06-07|2023-06-19	96.5445308031358	exact
hCoV-19/Denmark/DCGC-647485/2023|2023-06-05|2023-07-10	96.5260211136969	exact
hCoV-19/USA/NY-URMC-N4S1H138-1/2023|2023-06-07|2023-07-03	97.5945247760593	exact
hCoV-19/Canada/ON-PHL-23-25481/2023|2023-06-03|2023-06-12	98.5767639043101	exact
hCoV-19/Japan/PG-527277/2023|2023-06-04|2023-06-28	98.9557100164534	exact
hCoV-19/SouthKorea/KDCA251161/2023|2023-06-28|2023-07-25	99.7583307804895	exact
hCoV-19/USA/CA-CDPH-500117446/2023|2023-06-10|2023-08-09	98.3742568271136	exact
hCoV-19/Australia/QLD0x0134DD/2023|2023-06-13|2023-07-04	94.3842530282638	exact
hCoV-19/Austria/AGES-1140417/2023|2023-06-21|2023-06-29	99.5679908198049	exact
hCoV-19/Guangdong/GDCDC_SZHG_2169/2023|2023-06-25|2023-07-24	96.9095367664349	exact
hCoV-19/Wales/CLIMB-CM7YRQET/2023|2023-06-30|2023-07-24	98.2270929686976	exact
hCoV-19/England/PHEC-YYE5IA5/2023|2023-06-13|2023-07-01	98.8408816019352	exact
hCoV-19/Spain/VC-CVA_ALIC-118914/2023|2023-06-23|2023-08-11	95.9244064832874	exact
hCoV-19/CostaRica/INC-11565-798024/2023|2023-06-13|2023-07-17	98.3575235477491	exact
hCoV-19/Israel/ICH-741198027/2023|2023-06-18|2023-07-02	97.9496487513025	exact
hCoV-19/Australia/WA14190/2023|2023-06-20|2023-07-19	99.6357942748221	exact
hCoV-19/Japan/PG-545503/2023|2023-06-20|2023-07-26	98.2891906426459	exact
hCoV-19/Laos/IPL-78175/2023|2023-06-30|2023-07-24	99.2594836581507	exact
hCoV-19/Japan/PG-543014/2023|2023-06-21|2023-08-10	97.1156106242235	exact
hCoV-19/Ireland/G-MUH-N1382/2023|2023-06-15|2023-07-05	99.197178367484	exact
hCoV-19/USA/LA-EVTL19418/2023|2023-06-09|2023-07-31	99.6402756765843	exact
hCoV-19/Australia/NSW-ICPMR-48310/2023|2023-06-21|2023-07-07	99.6051467084213	exact
hCoV-19/Canada/ON-PHL-23-25890/2023|2023-06-12|2023-06-19	99.1184684230006	exact
hCoV-19/USA/CA-HLX-STM-JCJQ9W4PY/2023|2023-06-18|2023-07-27	97.8724829966161	exact
hCoV-19/Singapore/R42MR18/2023|2023-06-13|2023-06-26	99.2735833193207	exact
hCoV-19/Australia/SA542639/2023|2023-06-03|2023-06-26	99.550124219432	exact
hCoV-19/Singapore/R45MR78/2023|2023-06-26|2023-07-04	98.8730882747518	exact
hCoV-19/Henan/SQCDC-0066/2023|2023-06-14|2023-08-17	99.6644070071817	exact
hCoV-19/Australia/VIC85199/2023|2023-06-02|2023-06-15	98.939953035894	exact
hCoV-19/SouthKorea/KDCA246570/2023|2023-06-11|2023-06-30	99.1622649126939	exact
hCoV-19/SouthKorea/KDCA247243/2023|2023-06-13|2023-07-07	99.0015464264103	exact
hCoV-19/Spain/CT-HCB-3604/2023|2023-06-30|2023-07-25	99.0115653577192	exact
hCoV-19/Japan/PG-546693/2023|2023-06-27|2023-07-20	98.3127751823345	exact
hCoV-19/Singapore/R44MR85/2023|2023-06-22|2023-07-04	99.2020919940995	exact
hCoV-19/Ukraine/79857/2023|2023-06-13|2023-07-13	98.8804464766003	exact
hCoV-19/Sweden/AB-01_SE100_CS101228/2023|2023-06-10|2023-07-06	99.393167264559	exact
hCoV-19/USA/CA-HLX-STM-7WZCVM32K/2023|2023-06-07|2023-07-20	98.2359056913841	exact
hCoV-19/Japan/PG-544221/2023|2023-06-05|2023-07-14	99.3177158605855	exact
hCoV-19/France/NAQ-HCL723000881701/2023|2023-06-26|2023-07-21	98.3580739201823	exact
hCoV-19/Japan/PG-552348/2023|2023-06-26|2023-08-14	99.4387120626491	exact
hCoV-19/Wales/CLIMB-CM7YM8YG/2023|2023-06-20|2023-07-12	95.5977165883143	exact
hCoV-19/USA/NY-NYULH-15206/2023|2023-06-13|2023-06-28	96.8084391587717	exact
hCoV-19/France/NAQ-HCL723000877501/2023|2023-06-26|2023-07-10	98.6358304005363	exact
hCoV-19/Sweden/AB-23CS101341/2023|2023-06-21|2023-07-03	99.5509834802131	exact
hCoV-19/Japan/PG-545477/2023|2023-06-18|2023-07-26	98.7362194138209	exact
hCoV-19/Sweden/Orebro-22081492/2023|2023-06-15|2023-06-26	98.3924556163372	exact
hCoV-19/Liaoning/LNCDC-198-2/2023|2023-06-01|2023-07-07	95.0339131018736	exact
hCoV-19/Hubei/HCDC-WH1831/2023|2023-06-01|2023-06-13	99.381512605042	exact
hCoV-19/NewZealand/ESR-ZA2741/2023|2023-06-02|2023-07-06	96.8396910519748	exact
hCoV-19/SouthKorea/KDCA246628/2023|2023-06-13|2023-07-06	99.7075040344271	exact
hCoV-19/Sweden/F-91438147FJ/2023|2023-06-09|2023-07-07	99.150436534587	exact
hCoV-19/USA/CA-GBW-H20-315-6418/2023|2023-06-17|2023-06-27	99.104497710746	exact
hCoV-19/Peru/LAM-INS-45715/2023|2023-06-23|2023-07-26	99.2659627953746	exact
hCoV-19/Thailand/NIC_BKK_6150/2023|2023-06-15|2023-06-27	99.9514697726012	exact
hCoV-19/USA/CA-GBW-H20-323-1369/2023|2023-06-11|2023-06-26	96.0892538619459	exact
hCoV-19/USA/TX-HMH-129631/2023|2023-06-23|2023-07-03	99.2346168048608	exact
hCoV-19/USA/CA-CDPH-500117819/2023|2023-06-13|2023-08-09	98.5657183164825	exact
hCoV-19/Brunei/MGS-7723009046/2023|2023-06-18|2023-07-17	98.6599496221663	exact
hCoV-19/USA/CA-HLX-STM-SM3VEVC2P/2023|2023-06-16|2023-07-20	99.469994297407	exact
hCoV-19/SouthKorea/KDCA247671/2023|2023-06-15|2023-07-07	98.8670745646474	exact
hCoV-19/USA/VA-GBW-H10-014-0665/2023|2023-06-14|2023-06-27	99.1179342153991	exact
hCoV-19/USA/AK-PHL24932/2023|2023-06-10|2023-08-08	99.2001881910139	exact
hCoV-19/Spain/MC-HCUVA-70024366/2023|2023-06-21|2023-08-22	99.4250941366326	exact
hCoV-19/Denmark/DCGC-647518/2023|2023-06-26|2023-07-18	97.9126115846701	exact
hCoV-19/SouthKorea/KDCA248980/2023|2023-06-20|2023-07-14	99.5500033581839	exact
hCoV-19/Italy/ABR-IZSGC-11932/2023|2023-06-05|2023-06-19	99.5242084101189	exact
hCoV-19/SouthKorea/KDCA244322/2023|2023-06-02|2023-06-23	98.5947690445774	exact
hCoV-19/CostaRica/INC-11490-796678/2023|2023-06-07|2023-07-03	99.1256977604412	exact
hCoV-19/Brazil/BA-LACEN-293051763/2023|2023-06-15|2023-07-05	99.6979663064635	exact
hCoV-19/Ukraine/79671/2023|2023-06-09|2023-07-13	99.0939099973053	exact
hCoV-19/Austria/AGES-1140666/2023|2023-06-19|2023-07-06	99.5207398157211	exact
hCoV-19/USA/MI-UM-L366434167/2023|2023-06-19|2023-08-09	99.4770933135416	exact
hCoV-19/Japan/PG-545693/2023|2023-06-26|2023-07-25	98.3866630814735	exact
hCoV-19/Thailand/NIC_SKW_6076/2023|2023-06-07|2023-06-27	99.9441262746194	exact
hCoV-19/Australia/SA552319/2023|2023-06-30|2023-07-19	94.3982214437296	exact
hCoV-19/Tianjn/TJCDC0630-9/2023|2023-06-19|2023-07-03	98.9204774037817	exact
hCoV-19/USA/CO-CDPHE-41085783/2023|2023-06-23|2023-08-10	98.513986013986	exact
hCoV-19/SouthKorea/KDCA245233/2023|2023-06-01|2023-07-06	94.2692928206507	exact
hCoV-19/Japan/PG-545318/2023|2023-06-22|2023-07-19	98.5796313085524	exact
hCoV-19/Austria/AGES-1140326/2023|2023-06-20|2023-06-29	99.0448547031624	exact
hCoV-19/Iceland/L-4209/2023|2023-06-12|2023-07-12	99.7916106480237	exact
hCoV-19/Thailand/NIC_BKK_POS2210/2023|2023-06-13|2023-07-03	99.4675685631048	exact
hCoV-19/USA/AK-PHL24991/2023|2023-06-29|2023-08-09	97.9548660084626	exact
hCoV-19/NewZealand/ESR-ZA3400/2023|2023-06-26|2023-07-28	99.7976322978853	exact
hCoV-19/Sweden/O-14_SE300_DC-005368/2023|2023-06-09|2023-06-15	99.4972684921406	exact
hCoV-19/France/CVL-ChuTo-9800118323/2023|2023-06-07|2023-06-23	99.9387421726109	exact
hCoV-19/USA/NY-GBW-H20-314-8489/2023|2023-06-08|2023-06-20	99.0101343389111	exact
hCoV-19/SouthKorea/KDCA245598/2023|2023-06-06|2023-07-06	99.0219144931433	exact
hCoV-19/Australia/SA543371/2023|2023-06-14|2023-06-26	99.6475208969754	exact
hCoV-19/USA/NC-ECU-118813496/2023|2023-06-03|2023-07-07	99.1633626772394	exact
hCoV-19/USA/TX-UHS-UTHSA8003-P0/2023|2023-06-27|2023-07-27	99.2203918378415	exact
hCoV-19/NewZealand/ESR-YA3609/2023|2023-06-16|2023-07-06	99.8718467556995	exact
hCoV-19/Sweden/AB-01_SE100_CS101265/2023|2023-06-04|2023-07-06	98.9676900388792	exact
hCoV-19/Japan/TKYmbc38012/2023|2023-06-03|2023-06-30	98.0757585951692	exact
hCoV-19/NewZealand/ESR-XA3707/2023|2023-06-14|2023-07-06	99.5784006205943	exact
hCoV-19/Japan/PG-540186/2023|2023-06-18|2023-07-12	98.522547933246	exact
hCoV-19/Colombia/SAN-INS-VG-30106/2023|2023-06-06|2023-08-03	98.8358399784664	exact
hCoV-19/HongKong/VK23013218/2023|2023-06-28|2023-08-14	99.6298788694482	exact
hCoV-19/SouthKorea/KDCA248338/2023|2023-06-22|2023-07-06	98.5106239913932	exact
hCoV-19/SouthKorea/KDCA247653/2023|2023-06-15|2023-07-07	98.8939689369999	exact
hCoV-19/Sweden/AB-23CS101365/2023|2023-06-21|2023-07-03	99.2930375929773	exact
hCoV-19/USA/WA-S23672/2023|2023-06-04|2023-07-10	99.9864928749916	exact
hCoV-19/SouthKorea/KDCA246079/2023|2023-06-08|2023-06-30	98.7660148347943	exact
hCoV-19/Singapore/R44MR110/2023|2023-06-23|2023-07-04	99.3227612565796	exact
hCoV-19/Japan/PG-546704/2023|2023-06-29|2023-07-20	99.0118643498135	exact
hCoV-19/Belgium/AZDelta-2325-03020/2023|2023-06-05|2023-07-04	99.1029130128011	exact
hCoV-19/Canada/ON-PHL-23-25598/2023|2023-06-05|2023-06-12	95.1818579455604	exact
hCoV-19/Scotland/SCOT-31624/2023|2023-06-17|2023-07-05	99.8183530678149	exact
hCoV-19/Australia/SA554551/2023|2023-06-30|2023-07-19	99.3586497890295	exact
hCoV-19/SouthKorea/KDCA244853/2023|2023-06-05|2023-06-23	99.2099778121428	exact
hCoV-19/Thailand/NIC_SKM_5382/2023|2023-06-01|2023-06-19	99.8437174411336	exact
hCoV-19/Liaoning/LNCDC-205-1/2023|2023-06-14|2023-07-07	99.4308997844828	exact
hCoV-19/CanaryIslands/CHUIMI-021437071814/2023|2023-06-26|2023-07-24	99.4892816342988	exact
hCoV-19/PuertoRico/PR-CVL-018561/2023|2023-06-26|2023-07-26	99.3659667302972	exact
hCoV-19/Guangdong/GDCDC_GZ_0583/2023|2023-06-29|2023-07-24	99.5958704068464	exact
hCoV-19/Guangdong/GDCDC_SZHG_1808/2023|2023-06-08|2023-07-24	99.4188975848981	exact
hCoV-19/Israel/ICH-741198094/2023|2023-06-27|2023-07-09	98.8944892473118	exact
hCoV-19/Sweden/O-14_SE300_DC-005382/2023|2023-06-09|2023-06-15	98.7100448971386	exact
hCoV-19/SouthKorea/KDCA246284/2023|2023-06-10|2023-06-30	98.7797909173418	exact
hCoV-19/USA/NJ-PHEL-V23011663/2023|2023-06-08|2023-07-17	99.4807471845708	exact
hCoV-19/France/NOR-CHURouen-32415372/2023|2023-06-09|2023-07-10	98.2672184650584	exact
hCoV-19/SouthAfrica/NICD-N55979/2023|2023-06-30|2023-08-22	99.4515477792732	exact
hCoV-19/Finland/THL-06157/2023|2023-06-19|2023-07-18	99.499176498269	exact
hCoV-19/USA/CO-CDPHE-40998624/2023|2023-06-01|2023-08-10	99.8991494940666	exact
hCoV-19/Australia/ACT12039/2023|2023-06-06|2023-06-26	99.0646344335655	exact
hCoV-19/SouthKorea/KDCA245981/2023|2023-06-08|2023-06-30	98.0098164459087	exact
hCoV-19/Canada/NS-NSH-636480/2023|2023-06-30|2023-07-12	95.0151770657673	exact
hCoV-19/USA/CA-CDC-STM-2Z7EHZVTV/2023|2023-06-09|2023-06-28	98.7033003853242	exact
hCoV-19/Thailand/NIC_ATG_6806/2023|2023-06-21|2023-07-12	99.623339498907	exact
hCoV-19/USA/NY-URMC-N4S1H851-1/2023|2023-06-21|2023-08-05	96.7524407018486	exact
hCoV-19/Australia/SA542928/2023|2023-06-07|2023-06-26	99.7110020834733	exact
hCoV-19/Sichuan/CDCDC-19-CX2060/2023|2023-06-04|2023-06-15	99.9017315577242	exact
hCoV-19/Japan/PG-539358/2023|2023-06-05|2023-08-01	97.7368120613814	exact
hCoV-19/Australia/SA543554/2023|2023-06-18|2023-07-19	99.4832561573049	exact
hCoV-19/Singapore/R39MR97/2023|2023-06-05|2023-06-13	99.2232160871612	exact
hCoV-19/USA/CA-HLX-STM-6YJ9U5TDR/2023|2023-06-09|2023-07-20	99.5572252784114	exact
hCoV-19/USA/NJ-PHEL-V23012382/2023|2023-06-30|2023-07-25	99.7773279352227	exact
hCoV-19/SouthKorea/KDCA249855/2023|2023-06-25|2023-07-14	97.7341491292947	exact
hCoV-19/Japan/PG-543845/2023|2023-06-19|2023-07-12	99.2468309740762	exact
hCoV-19/France/OCC-HCL723000870701/2023|2023-06-19|2023-07-10	99.447106524143	exact
hCoV-19/Japan/PG-548536/2023|2023-06-30|2023-08-10	96.3768845908465	exact
hCoV-19/England/PHEC-YYE4ZFN/2023|2023-06-02|2023-06-16	99.6070528967254	exact
hCoV-19/Japan/PG-536332/2023|2023-06-01|2023-08-01	98.1283694435968	exact
hCoV-19/Japan/PG-546690/2023|2023-06-30|2023-07-20	98.4572984236884	exact
hCoV-19/Canada/BC-BCCDC-633587/2023|2023-06-07|2023-06-21	98.9046369203849	exact
hCoV-19/USA/AZ-ASPHL-1689/2023|2023-06-13|2023-07-05	97.7098721710682	exact
hCoV-19/USA/CA-CDPH-6000015906/2023|2023-06-26|2023-07-28	99.9662652228182	exact
hCoV-19/Portugal/PT48665/2023|2023-06-15|2023-07-02	96.7685471926754	exact
hCoV-19/env/Italy/PIE-ARPA-BL00293AL/2023|2023-06-05|2023-06-27	98.893508583691	exact
hCoV-19/SouthKorea/KDCA246579/2023|2023-06-11|2023-06-30	98.2318733402803	exact
hCoV-19/Austria/AGES-1139455/2023|2023-06-05|2023-06-17	99.1494819264909	exact
hCoV-19/Austria/AGES-1140336/2023|2023-06-20|2023-06-29	96.9793108103547	exact
hCoV-19/Canada/ON-PHL-23-26004/2023|2023-06-12|2023-06-19	91.0467346320783	exact
hCoV-19/France/ARA-HCL723000859101/2023|2023-06-12|2023-07-04	99.4067370537959	exact
hCoV-19/USA/NJ-GBW-H10-014-5679/2023|2023-06-09|2023-06-20	99.1112308106652	exact
hCoV-19/Israel/ICH-741198024/2023|2023-06-15|2023-07-02	98.6859792982928	exact
hCoV-19/Spain/AN-PMC-36201/2023|2023-06-07|2023-06-30	98.1281086167496	exact
hCoV-19/NewZealand/ESR-YA3649/2023|2023-06-19|2023-07-06	98.9815189531903	exact
hCoV-19/SouthKorea/KDCA244802/2023|2023-06-04|2023-06-23	97.105493175553	exact
hCoV-19/Colombia/DC-INS-VG-29840/2023|2023-06-06|2023-07-14	99.7577470475421	exact
hCoV-19/Hubei/HCDC-JZ2023/2023|2023-06-09|2023-06-19	98.032709967156	exact
hCoV-19/SouthKorea/KDCA247795/2023|2023-06-15|2023-07-07	92.9799234539717	exact
hCoV-19/USA/TX-HMH-M-129803/2023|2023-06-28|2023-08-01	99.7951782956148	exact
hCoV-19/Mauritius/38318/2023|2023-06-05|2023-07-20	99.8955490414098	exact
hCoV-19/USA/TX-UHS-UTHSA7916-P0/2023|2023-06-15|2023-06-29	99.3627550674531	exact
hCoV-19/Sweden/C-03_SE600_000200591071N2/2023|2023-06-26|2023-07-20	97.7298676875546	exact
hCoV-19/Thailand/NIC_NBP_6288/2023|2023-06-20|2023-06-27	99.9930079709132	exact
hCoV-19/Scotland/SCOT-31519/2023|2023-06-13|2023-07-03	99.569212129371	exact
hCoV-19/Australia/QLD0x013422/2023|2023-06-11|2023-06-23	99.2969117943887	exact
hCoV-19/Australia/NSW-ICPMR-48319/2023|2023-06-26|2023-07-07	99.5983388930492	exact
hCoV-19/SouthKorea/KDCA249578/2023|2023-06-23|2023-07-14	99.8015873015873	exact
hCoV-19/USA/CA-HLX-STM-U45R9695V/2023|2023-06-26|2023-07-27	98.2928056347476	exact
hCoV-19/France/PAC-HCL-723000831601/2023|2023-06-05|2023-06-22	99.5062308958382	exact
hCoV-19/Belgium/ULG-29922/2023|2023-06-14|2023-07-05	99.4978600074141	exact
hCoV-19/USA/CO-CDPHE-40998875/2023|2023-06-10|2023-08-10	95.5944619934135	exact
hCoV-19/Peru/MOQ-INS-45699/2023|2023-06-27|2023-07-26	99.6243375595358	exact
hCoV-19/Hubei/HCDC-JM2192/2023|2023-06-12|2023-07-10	99.1276631437678	exact
hCoV-19/Brazil/MT-LACENMT-510511453/2023|2023-06-14|2023-07-13	98.9047171079156	exact
hCoV-19/NewZealand/ESR-YA3663/2023|2023-06-19|2023-07-06	95.9661371378461	exact
hCoV-19/CostaRica/INC-11544-797604/2023|2023-06-17|2023-07-17	98.7300204403043	exact
hCoV-19/USA/CT-DPH-1162701001a/2023|2023-06-29|2023-07-18	99.4569799993254	exact
hCoV-19/Brunei/MGS-7123043550/2023|2023-06-03|2023-06-26	99.4124164791995	exact
hCoV-19/Japan/PG-552485/2023|2023-06-10|2023-08-14	99.2881367314731	exact
hCoV-19/USA/MI-UM-10051730955/2023|2023-06-08|2023-08-03	97.0050366764696	exact
hCoV-19/Austria/AGES-1140277/2023|2023-06-21|2023-06-29	97.2999426237808	exact
hCoV-19/England/PHEC-YYE45XK/2023|2023-06-03|2023-06-19	99.5800718916921	exact
hCoV-19/France/GUF-IPG-17063002/2023|2023-06-17|2023-07-03	99.4212846135729	exact
hCoV-19/USA/CA-Stanford-147_S40/2023|2023-06-03|2023-07-10	99.4606983955777	exact
hCoV-19/NewZealand/ESR-YA3639/2023|2023-06-19|2023-07-06	99.2917130425984	exact
hCoV-19/Ireland/D-SJH-CS230359/2023|2023-06-26|2023-07-25	99.6112339969167	exact
hCoV-19/Belgium/Briant-12308320701/2023|2023-06-04|2023-07-04	99.3775444971569	exact
hCoV-19/NewZealand/ESR-XA3523/2023|2023-06-11|2023-07-06	99.2208843468582	exact
hCoV-19/Australia/SA543836/2023|2023-06-21|2023-07-19	99.228032489763	exact
hCoV-19/Australia/WA14299/2023|2023-06-20|2023-07-19	99.6324280171534	exact
hCoV-19/NewZealand/ESR-XA3391/2023|2023-06-09|2023-07-06	99.9392896893656	exact
hCoV-19/USA/VA-DCLS-15192/2023|2023-06-21|2023-07-20	98.9817179728458	exact
hCoV-19/USA/NM-NMDOH-2023030202/2023|2023-06-12|2023-07-19	99.7244253259847	exact
hCoV-19/SouthKorea/KDCA245585/2023|2023-06-06|2023-06-30	97.0455918888068	exact
hCoV-19/France/BRE_IPP15571/2023|2023-06-05|2023-07-24	99.4815338517995	exact
hCoV-19/Yunnan/YNCDC-1606/2023|2023-06-25|2023-07-14	99.1657732511391	exact
hCoV-19/Spain/AR-HCULB-00022835/2023|2023-06-28|2023-08-02	99.4925904768305	exact
hCoV-19/Canada/NB-CHUDGLD-19F-MM00015R/2023|2023-06-19|2023-07-20	98.7175194213769	exact
hCoV-19/USA/HI-H2322800/2023|2023-06-23|2023-07-05	99.8988161489426	exact
hCoV-19/Japan/TKYmbc38135/2023|2023-06-12|2023-07-05	96.5181995559443	exact
hCoV-19/NewZealand/ESR-YA3754/2023|2023-06-21|2023-07-06	99.3998246678805	exact
hCoV-19/NewZealand/ESR-XA3637/2023|2023-06-15|2023-07-06	99.9258060164576	exact
hCoV-19/France/PAC-HCL-023094051201/2023|2023-06-05|2023-06-22	99.7077889362846	exact
hCoV-19/USA/TX-HMH-M-129719/2023|2023-06-28|2023-08-01	95.0967524819115	exact
hCoV-19/Peru/HUV-INS-45519/2023|2023-06-18|2023-07-12	99.4130668097666	exact
hCoV-19/Canada/BC-BCCDC-636779/2023|2023-06-15|2023-07-19	96.3887951400608	exact
hCoV-19/Singapore/R46MR55/2023|2023-06-30|2023-08-10	99.0680617703462	exact
hCoV-19/USA/CA-CDPH-500116707/2023|2023-06-05|2023-07-18	92.8756172113802	exact
hCoV-19/Thailand/NIC_PRE_5786/2023|2023-06-02|2023-06-27	99.4172815667885	exact
hCoV-19/SouthKorea/KDCA248865/2023|2023-06-18|2023-07-14	99.9966062580601	exact
hCoV-19/Austria/AGES-1139410/2023|2023-06-06|2023-06-22	99.5509790681972	exact
hCoV-19/Hubei/HCDC-WH1830/2023|2023-06-01|2023-06-13	99.6002303757157	exact
hCoV-19/USA/HI-H2322556/2023|2023-06-05|2023-07-01	99.4914283789701	exact
hCoV-19/Canada/ON-PHL-23-26101/2023|2023-06-14|2023-06-26	98.8324360699865	exact
hCoV-19/NewZealand/ESR-XA3665/2023|2023-06-14|2023-07-06	99.6087161843082	exact
hCoV-19/Italy/PIE_IRCC_15893266/2023|2023-06-07|2023-06-17	98.4097695172275	exact
hCoV-19/Japan/PG-530381/2023|2023-06-07|2023-06-29	98.8639419198709	exact
hCoV-19/Japan/PG-540295/2023|2023-06-05|2023-07-13	98.1144758511747	exact
hCoV-19/England/PHEC-YYE5IWD/2023|2023-06-13|2023-07-01	99.7681841088527	exact
hCoV-19/USA/CA-HLX-STM-BDHE5BAF9/2023|2023-06-01|2023-06-30	97.5348806010196	exact
hCoV-19/Singapore/R44MR95/2023|2023-06-23|2023-07-04	98.8770447841244	exact
hCoV-19/Japan/PG-542571/2023|2023-06-29|2023-07-13	99.5328202198098	exact
hCoV-19/SouthAfrica/NICD-N56008/2023|2023-06-04|2023-08-22	99.5323014804845	exact
hCoV-19/England/CLIMB-CM7YRQK9/2023|2023-06-29|2023-07-24	99.6241232338826	exact
hCoV-19/Japan/PG-535784/2023|2023-06-05|2023-08-01	99.2101371336381	exact
hCoV-19/USA/RI-RISHL-E06665/2023|2023-06-02|2023-07-20	99.7714746605727	exact
hCoV-19/Shanghai/SCDC-HG0608-1838/2023|2023-06-06|2023-06-16	98.771729646285	exact
hCoV-19/Singapore/R40MR39/2023|2023-06-08|2023-06-20	98.6544527212939	exact
hCoV-19/Slovenia/23-014570-MB/2023|2023-06-01|2023-06-28	99.4266170405392	exact
hCoV-19/Canada/NB-CHUDGLD-13F-MM00023R/2023|2023-06-13|2023-07-20	98.7826553539689	exact
hCoV-19/Singapore/R45MR54/2023|2023-06-26|2023-07-04	99.3459887308828	exact
hCoV-19/Thailand/NIC_SSK_6669/2023|2023-06-18|2023-07-03	98.505603985056	exact
hCoV-19/SouthKorea/KDCA244922/2023|2023-06-07|2023-06-23	99.078867746924	exact
hCoV-19/Italy/TUS-AOUC-1576/2023|2023-06-06|2023-06-19	99.541361750919	exact
hCoV-19/HongKong/VK23012633/2023|2023-06-12|2023-07-18	97.9711315231654	exact
hCoV-19/England/CLIMB-CM7Y8AJ3/2023|2023-06-29|2023-07-17	99.5329614945232	exact
hCoV-19/Xinjiang/XJCDCAKS-094/2023|2023-06-07|2023-07-18	99.6133804000672	exact
hCoV-19/Japan/PG-537934/2023|2023-06-05|2023-07-06	95.3784619521377	exact
hCoV-19/France/ARA-HCL723000850601/2023|2023-06-12|2023-07-04	96.4643587251583	exact
hCoV-19/USA/NY-GBW-H10-013-4833/2023|2023-06-12|2023-06-26	98.1668348469559	exact
hCoV-19/USA/GA-IVY-G43Q67Y8/2023|2023-06-05|2023-08-11	99.0728610299305	exact
hCoV-19/SouthAfrica/NICD-N55655/2023|2023-06-05|2023-07-12	92.4399784192069	exact
hCoV-19/USA/RI-RISHL-037295/2023|2023-06-07|2023-08-10	98.9072324400659	exact
hCoV-19/Henan/LHCDC-0188/2023|2023-06-19|2023-07-19	99.8784276644604	exact
hCoV-19/Israel/ICH-741198108/2023|2023-06-19|2023-07-09	99.2969590958019	exact
hCoV-19/Japan/PG-530280/2023|2023-06-06|2023-06-29	99.3244605767292	exact
hCoV-19/Spain/AS-36202/2023|2023-06-03|2023-06-19	99.4654384077461	exact
hCoV-19/SouthKorea/KDCA245906/2023|2023-06-08|2023-06-30	98.3493578968601	exact
hCoV-19/SouthKorea/KDCA247007/2023|2023-06-12|2023-07-07	98.7830296510455	exact
hCoV-19/Peru/LIM-INS-45456/2023|2023-06-08|2023-07-10	99.6847647473088	exact
hCoV-19/Hubei/HCDC-JM2149/2023|2023-06-20|2023-06-30	99.0785108735717	exact
hCoV-19/USA/CA-GBW-H20-315-6322/2023|2023-06-16|2023-06-27	98.8217075141395	exact
hCoV-19/Ecuador/GENSBIO-INSPI-SG-325/2023|2023-06-15|2023-07-05	95.8475769153429	exact
hCoV-19/Japan/PG-547074/2023|2023-06-28|2023-07-20	98.9009511645884	exact
hCoV-19/Japan/PG-549903/2023|2023-06-06|2023-07-28	98.8706641570315	exact
hCoV-19/Sweden/O-14_SE300_DC-005355/2023|2023-06-09|2023-06-15	99.2225201072386	exact
hCoV-19/SouthKorea/KDCA247825/2023|2023-06-15|2023-07-07	98.4266792173738	exact
hCoV-19/USA/NY-GBW-H20-322-5525/2023|2023-06-03|2023-06-16	99.104497710746	exact
hCoV-19/Wales/CLIMB-CM7YMTDZ/2023|2023-06-26|2023-07-12	98.9989586482583	exact
hCoV-19/Spain/MD-HGUGM-7597905/2023|2023-06-22|2023-07-07	99.2429595235692	exact
hCoV-19/Spain/PV-HUD-97086330/2023|2023-06-21|2023-06-30	98.8002419680064	exact
hCoV-19/Hubei/HCDC-JM2185/2023|2023-06-26|2023-07-10	98.6530858406487	exact
hCoV-19/Australia/WA14233/2023|2023-06-14|2023-07-19	98.1250850687355	exact
hCoV-19/Guangdong/GDCDC_SZHG_2188/2023|2023-06-26|2023-07-24	99.781269980146	exact
hCoV-19/Mauritius/38278/2023|2023-06-03|2023-07-20	99.7877286970585	exact
hCoV-19/Japan/PG-546513/2023|2023-06-26|2023-07-19	98.5717646268105	exact
hCoV-19/Spain/AS-37743/2023|2023-06-09|2023-06-19	96.9741796664874	exact
hCoV-19/Austria/AGES-1139405/2023|2023-06-05|2023-06-22	99.8042458402241	exact
hCoV-19/England/CLIMB-CM7Y8FBK/2023|2023-06-30|2023-07-24	98.3120805369127	exact
hCoV-19/USA/UT-UPHL-230627381157/2023|2023-06-06|2023-07-03	95.8186279452791	exact
hCoV-19/USA/CO-CDPHE-41085887/2023|2023-06-28|2023-08-10	99.9226136401871	exact
hCoV-19/USA/TX-HMH-129512/2023|2023-06-15|2023-07-03	99.5724769406854	exact
hCoV-19/SouthKorea/KDCA245535/2023|2023-06-06|2023-06-30	99.5144976399191	exact
hCoV-19/England/PHEC-YYE5XGG/2023|2023-06-08|2023-06-29	99.6841716224843	exact
hCoV-19/Singapore/R43MR17/2023|2023-06-19|2023-06-26	97.4457815171119	exact
hCoV-19/Japan/PG-541591/2023|2023-06-23|2023-07-26	99.365367180417	exact
hCoV-19/USA/NM-NMDOH-2023030245/2023|2023-06-16|2023-08-07	99.1723024124357	exact
hCoV-19/Shanxi/JCCDC-JCCX0260/2023|2023-06-05|2023-07-07	99.7130220466592	exact
hCoV-19/Singapore/R39MR156/2023|2023-06-06|2023-06-13	98.5146689019279	exact
hCoV-19/Japan/PG-544548/2023|2023-06-13|2023-08-04	99.3210540467868	exact
hCoV-19/Singapore/R40MR34/2023|2023-06-08|2023-06-20	91.4162082382933	exact
hCoV-19/Israel/ICH-741198150/2023|2023-06-28|2023-07-09	98.9920032255897	exact
hCoV-19/Canada/ON-PHL-23-25629-v2/2023|2023-06-06|2023-06-19	93.0217691194778	exact
hCoV-19/Shanxi/JCCDC-JCCX0280/2023|2023-06-09|2023-07-07	99.8953515849171	exact
hCoV-19/Japan/PG-540630/2023|2023-06-15|2023-07-08	98.3324367939753	exact
hCoV-19/Canada/ON-PHL-23-25949/2023|2023-06-01|2023-06-19	99.0747283065846	exact
hCoV-19/CostaRica/INC-11498-796699/2023|2023-06-09|2023-07-03	99.0483556392495	exact
hCoV-19/USA/NY-GBW-H20-306-3556/2023|2023-06-02|2023-06-13	99.1179639105844	exact
hCoV-19/Japan/RIMD27284/2023|2023-06-14|2023-08-01	99.5007873488123	exact
hCoV-19/Australia/NSW-ICPMR-48464/2023|2023-06-30|2023-07-14	99.6834689084783	exact
hCoV-19/Hubei/HCDC-JZ2010/2023|2023-06-12|2023-06-19	99.2349763446633	exact
hCoV-19/Scotland/SCOT-31514/2023|2023-06-13|2023-07-03	99.583249311017	exact
hCoV-19/Yunnan/YNCDC-1241/2023|2023-06-05|2023-06-21	93.5991923271075	exact
hCoV-19/Ecuador/GENSBIO-INSPI-SG-387/2023|2023-06-21|2023-07-05	98.5388250276484	exact
hCoV-19/SouthKorea/KDCA248364/2023|2023-06-22|2023-07-06	98.1508875739645	exact
hCoV-19/Australia/SA542793/2023|2023-06-07|2023-06-26	99.1682039241992	exact
hCoV-19/Jiangsu/NJCDC-459/2023|2023-06-19|2023-07-24	99.5036555100946	exact
hCoV-19/Singapore/R46MR17/2023|2023-06-28|2023-08-10	98.4044514463849	exact
hCoV-19/USA/NC-UNC-9457/2023|2023-06-01|2023-06-14	95.6406202697703	exact
hCoV-19/Japan/PG-541945/2023|2023-06-15|2023-08-15	99.8016940037645	exact
hCoV-19/SouthKorea/KDCA245503/2023|2023-06-06|2023-06-30	98.7618599017563	exact
hCoV-19/Brazil/PA-LACENPA-150392764/2023|2023-06-14|2023-08-17	97.9603475460431	exact
hCoV-19/SouthKorea/KDCA243158/2023|2023-06-02|2023-06-20	99.2099246906939	exact
hCoV-19/Japan/PG-545648/2023|2023-06-13|2023-07-25	99.2572177595537	exact
hCoV-19/Yunnan/YNCDC-1360/2023|2023-06-14|2023-06-21	99.1440367896345	exact
hCoV-19/Japan/PG-553411/2023|2023-06-26|2023-08-14	98.2136261374702	exact
hCoV-19/SouthKorea/KDCA247817/2023|2023-06-15|2023-07-07	99.1338212583093	exact
hCoV-19/Japan/PG-545773/2023|2023-06-08|2023-07-18	98.7228178671058	exact
hCoV-19/Singapore/R39MR218/2023|2023-06-07|2023-06-13	96.2941847206385	exact
hCoV-19/SouthKorea/KDCA244851/2023|2023-06-05|2023-06-23	99.1696362536139	exact
hCoV-19/Peru/LIM-INS-45382/2023|2023-06-05|2023-07-10	99.1856568364611	exact
hCoV-19/Liaoning/LNCDC-197-3/2023|2023-06-08|2023-07-07	85.3075476766049	exact
hCoV-19/Australia/NSW-ICPMR-48108/2023|2023-06-09|2023-06-23	99.0335862796475	exact
hCoV-19/USA/CA-CDPH-6000015919/2023|2023-06-15|2023-07-28	98.3485927433028	exact
hCoV-19/Canada/ON-PHL-23-26010/2023|2023-06-13|2023-06-19	95.3603391427226	exact
hCoV-19/SouthKorea/KDCA246048/2023|2023-06-08|2023-06-30	99.0755059503799	exact
hCoV-19/Singapore/R40MR9/2023|2023-06-08|2023-06-20	99.6044250754274	exact
hCoV-19/Spain/GA-SCQ-204200/2023|2023-06-19|2023-08-18	99.1807957025348	exact
hCoV-19/Australia/SA542172/2023|2023-06-01|2023-06-14	99.0928638623841	exact
hCoV-19/USA/VA-DCLS-15187/2023|2023-06-28|2023-07-20	98.8338486355693	exact
hCoV-19/Shanxi/JCCDC-JCCX0257/2023|2023-06-02|2023-07-07	98.996138996139	exact
hCoV-19/England/CLIMB-CM7YG45O/2023|2023-06-28|2023-07-21	98.9248756887515	exact
hCoV-19/Finland/THL-06182/2023|2023-06-28|2023-07-18	99.395039322444	exact
hCoV-19/HongKong/VB23088602/2023|2023-06-01|2023-07-03	99.2698765182867	exact
hCoV-19/NewZealand/ESR-XA3698/2023|2023-06-15|2023-07-06	99.4299976390435	exact
hCoV-19/Spain/CL-COV42664/2023|2023-06-24|2023-07-26	98.697680663243	exact
hCoV-19/Yunnan/YNCDC-1484/2023|2023-06-25|2023-07-06	99.7008604463565	exact
hCoV-19/SouthKorea/KDCA245000/2023|2023-06-10|2023-06-20	97.2102860212166	exact
hCoV-19/Finland/THL-06137/2023|2023-06-14|2023-07-18	99.7277676950998	exact
hCoV-19/Singapore/R45MR19/2023|2023-06-27|2023-07-04	97.4187060006705	exact
hCoV-19/Spain/MD-HRYC-12779809/2023|2023-06-05|2023-06-14	99.702481574143	exact
hCoV-19/Singapore/R42MR39/2023|2023-06-16|2023-06-26	98.8935456831517	exact
hCoV-19/Austria/AGES-1140540/2023|2023-06-26|2023-07-06	99.1899827871342	exact
hCoV-19/SouthKorea/KDCA-251505/2023|2023-06-30|2023-07-25	98.8839961007093	exact
hCoV-19/Austria/AGES-1139782/2023|2023-06-01|2023-06-22	98.5014681561983	exact
hCoV-19/USA/CA-HLX-STM-RHQ49Z67R/2023|2023-06-28|2023-07-20	99.6913062443378	exact
hCoV-19/Japan/PG-546426/2023|2023-06-19|2023-07-21	97.6787997039629	exact
hCoV-19/USA/CA-HLX-STM-2X8F63F22/2023|2023-06-27|2023-07-27	97.7958197738786	exact
hCoV-19/USA/AK-PHL24862/2023|2023-06-03|2023-08-08	99.1640367958101	exact
hCoV-19/NewZealand/ESR-YA3795/2023|2023-06-19|2023-07-06	98.8363857128402	exact
hCoV-19/France/GES-IPP15878/2023|2023-06-12|2023-06-30	99.9225745640611	exact
hCoV-19/SouthKorea/KDCA248018/2023|2023-06-16|2023-07-07	99.7075630252101	exact
hCoV-19/USA/CA-HLX-STM-TX4N8J36S/2023|2023-06-05|2023-06-30	92.3538482166801	exact
hCoV-19/Australia/SA543737/2023|2023-06-20|2023-07-19	99.3623733136452	exact
hCoV-19/SouthKorea/KDCA251013/2023|2023-06-28|2023-07-25	99.7680594305691	exact
hCoV-19/Panama/M270901-GMI/2023|2023-06-15|2023-06-28	99.7749412159892	exact
hCoV-19/SouthKorea/KDCA248236/2023|2023-06-17|2023-07-06	98.5339014325494	exact
hCoV-19/SouthKorea/KDCA244012/2023|2023-06-01|2023-06-20	98.6184409559985	exact
hCoV-19/USA/CA-HLX-STM-QMSKPWGW5/2023|2023-06-21|2023-08-04	97.9435740883626	exact
hCoV-19/Australia/SA542929/2023|2023-06-07|2023-08-17	99.590809994969	exact
hCoV-19/SouthKorea/KDCA247360/2023|2023-06-13|2023-07-07	97.6433806226047	exact
hCoV-19/Japan/PG-543526/2023|2023-06-23|2023-07-12	99.3888720996609	exact
hCoV-19/Sichuan/LZSCDC-100-LYR/2023|2023-06-05|2023-07-15	99.2815657837312	exact
hCoV-19/France/ARA-HCL723000876801/2023|2023-06-26|2023-07-10	96.622097114708	exact
hCoV-19/Ecuador/GENSBIO-INSPI-SG-345/2023|2023-06-15|2023-07-05	98.8905275859757	exact
hCoV-19/Japan/TKYmbc38176/2023|2023-06-14|2023-07-05	99.1959900423871	exact
hCoV-19/USA/CA-GBW-H10-014-9469/2023|2023-06-09|2023-06-20	99.1953945596553	exact
hCoV-19/Singapore/R38MR145/2023|2023-06-01|2023-06-20	99.5340573880397	exact
hCoV-19/Brunei/MGS-7123047682/2023|2023-06-19|2023-07-17	98.0055066818884	exact
hCoV-19/USA/TX-UHS-UTHSA7925-P0/2023|2023-06-17|2023-06-29	99.3119110568775	exact
hCoV-19/USA/CA-HLX-STM-DBYKU2GBP/2023|2023-06-10|2023-07-20	98.9400597054976	exact
hCoV-19/USA/WA-GBW-H20-315-5233/2023|2023-06-16|2023-06-27	99.0136008618368	exact
hCoV-19/Canada/ON-PHL-23-25459/2023|2023-06-01|2023-06-12	99.0747283065846	exact
hCoV-19/Laos/IPL-78119/2023|2023-06-18|2023-07-06	99.7409239258437	exact
hCoV-19/France/NAQ-HCL723000877901/2023|2023-06-26|2023-07-10	97.5896748240027	exact
hCoV-19/USA/VA-DCLS-15196/2023|2023-06-23|2023-07-20	90.89686701627	exact
hCoV-19/Denmark/DCGC-647456/2023|2023-06-19|2023-07-10	98.7212190373901	exact
hCoV-19/Guangdong/GDCDC_GZ_0576/2023|2023-06-26|2023-07-24	98.1163118662279	exact
hCoV-19/Laos/IPL-78156/2023|2023-06-26|2023-07-24	99.179031661115	exact
hCoV-19/Australia/WA14525/2023|2023-06-03|2023-07-19	98.2504510024167	exact
hCoV-19/Japan/PG-544352/2023|2023-06-23|2023-08-15	94.9852110782468	exact
hCoV-19/USA/VA-DCLS-15204/2023|2023-06-29|2023-08-17	98.9140271493213	exact
hCoV-19/Sichuan/BZCDC-048/2023|2023-06-17|2023-07-15	99.020468823887	exact
hCoV-19/Japan/PG-539483/2023|2023-06-01|2023-07-25	91.1669803710675	exact
hCoV-19/Sichuan/YACDC-XGCX080/2023|2023-06-03|2023-06-15	99.059740085295	exact
hCoV-19/Australia/SA543801/2023|2023-06-21|2023-07-19	99.5533915379449	exact
hCoV-19/Uganda/UVRI_461426/2023|2023-06-01|2023-08-02	99.0649507339634	exact
hCoV-19/Hubei/HCDC-2265/2023|2023-06-16|2023-07-14	99.496796269583	exact
hCoV-19/Denmark/DCGC-647516/2023|2023-06-26|2023-07-18	99.4420543156763	exact
hCoV-19/Guangdong/GDCDC_SZHG_1631/2023|2023-06-02|2023-07-24	99.7480769876726	exact
hCoV-19/Italy/TUS-AOUC-1581/2023|2023-06-08|2023-06-19	98.4215851602024	exact
hCoV-19/Slovenia/16334/2023|2023-06-12|2023-08-16	99.8285829524066	exact
hCoV-19/USA/CA-Stanford-149_S13/2023|2023-06-22|2023-07-26	99.757387876133	exact
hCoV-19/Israel/ICH-741198115/2023|2023-06-12|2023-07-09	99.0793629460386	exact
hCoV-19/Japan/PG-540650/2023|2023-06-16|2023-07-08	99.4956457415689	exact
hCoV-19/Austria/AGES-1139408/2023|2023-06-06|2023-06-17	96.034290728678	exact
hCoV-19/Japan/SUPCRC-5178/2023|2023-06-12|2023-06-21	98.8157319247721	exact
hCoV-19/Peru/ARE-INS-45565/2023|2023-06-16|2023-07-12	99.0718091344704	exact
hCoV-19/Italy/LIG-359849734/2023|2023-06-09|2023-06-19	98.9641139474658	exact
hCoV-19/SouthKorea/KDCA247141/2023|2023-06-13|2023-07-07	92.876353123109	exact
hCoV-19/Heilongjiang/HLJCDC-1579/2023|2023-06-13|2023-06-26	96.0894980850635	exact
hCoV-19/USA/CA-HLX-STM-7HXR56967/2023|2023-06-26|2023-07-27	99.4363172728493	exact
hCoV-19/Brazil/MG-FUNED-311581983/2023|2023-06-26|2023-08-08	99.3126802118957	exact
hCoV-19/Peru/LOR-INS-45361/2023|2023-06-02|2023-07-10	99.3026920111301	exact
hCoV-19/Australia/WA14055/2023|2023-06-01|2023-06-19	99.6355709955383	exact
hCoV-19/USA/CA-CDPH-500118340/2023|2023-06-30|2023-08-09	98.7840515938329	exact
hCoV-19/Spain/AN-PMC-36544/2023|2023-06-20|2023-08-21	98.2289286194381	exact
hCoV-19/HongKong/VB23091589/2023|2023-06-05|2023-06-20	99.367471906332	exact
hCoV-19/SouthKorea/KDCA-249911/2023|2023-06-25|2023-07-25	98.8033211200377	exact
hCoV-19/USA/CA-GBW-H20-316-2240/2023|2023-06-13|2023-06-26	99.0506329113924	exact
hCoV-19/Spain/AN-PMC-36400/2023|2023-06-05|2023-06-30	98.835918312418	exact
hCoV-19/USA/MI-UM-L366085574/2023|2023-06-05|2023-06-19	99.9932030586236	exact
hCoV-19/Japan/PG-543525/2023|2023-06-22|2023-07-12	99.4157348645109	exact
hCoV-19/USA/AZ-ASU103652/2023|2023-06-10|2023-07-14	97.0695108000807	exact
hCoV-19/Australia/VIC85197/2023|2023-06-03|2023-06-15	99.5907276325942	exact
hCoV-19/Japan/PG-540094/2023|2023-06-07|2023-07-12	99.5634800711863	exact
hCoV-19/Sweden/AB-01_SE100_CS101305/2023|2023-06-10|2023-07-06	99.3130717421171	exact
hCoV-19/Jiangsu/CZCDC214/2023|2023-06-28|2023-08-15	99.6179880705047	exact
hCoV-19/Japan/TKYmbc38382/2023|2023-06-29|2023-07-19	99.125344815986	exact
hCoV-19/USA/CO-CDPHE-41085835/2023|2023-06-26|2023-08-10	98.9108145359196	exact
hCoV-19/Sweden/O-14_SE300_DC-005362/2023|2023-06-09|2023-06-15	99.5907276325942	exact
hCoV-19/Japan/PG-549365/2023|2023-06-30|2023-07-26	98.6119046818808	exact
hCoV-19/Yunnan/YNCDC-1595/2023|2023-06-17|2023-07-06	99.3431689571544	exact
hCoV-19/Japan/PG-541906/2023|2023-06-09|2023-08-15	98.8606190972339	exact
hCoV-19/Austria/AGES-1140566/2023|2023-06-27|2023-07-06	97.2493165479766	exact
hCoV-19/Japan/PG-544799/2023|2023-06-29|2023-07-31	99.1597203549341	exact
hCoV-19/SouthKorea/KDCA-249905/2023|2023-06-25|2023-07-25	99.2435449166218	exact
hCoV-19/Australia/NSW-ICPMR-47968/2023|2023-06-08|2023-06-23	99.2579481244469	exact
hCoV-19/France/HDF-HCL-723000835301/2023|2023-06-05|2023-06-22	92.1839312105334	exact
hCoV-19/Japan/PG-545992/2023|2023-06-26|2023-07-18	98.1749739522065	exact
hCoV-19/USA/CA-HLX-STM-ACVQXTWK7/2023|2023-06-13|2023-07-20	99.5672157546885	exact
hCoV-19/Japan/TKYmbc38242/2023|2023-06-20|2023-07-12	97.809997981565	exact
hCoV-19/Sweden/AB-501928/2023|2023-06-02|2023-06-12	98.2140463744806	exact
hCoV-19/Spain/CT-HUVH-E12177/2023|2023-06-27|2023-07-10	98.8807851309112	exact
hCoV-19/USA/CA-CDPH-500117590/2023|2023-06-10|2023-08-09	97.3041025985362	exact
hCoV-19/SouthKorea/KDCA244676/2023|2023-06-03|2023-06-23	98.9827435708051	exact
hCoV-19/USA/CA-CDPH-500117836/2023|2023-06-06|2023-08-09	98.6538203303344	exact
hCoV-19/CostaRica/INC-11610-798796/2023|2023-06-28|2023-07-17	98.9946200403497	exact
hCoV-19/Brazil/BA-LACEN-293051719/2023|2023-06-15|2023-07-05	99.4598946626858	exact
hCoV-19/Japan/PG-545201/2023|2023-06-26|2023-08-04	99.06651892146	exact
hCoV-19/Mexico/CMX-INER-IBT-2605/2023|2023-06-06|2023-08-02	99.1692557071458	exact
hCoV-19/USA/NY-GBW-H20-316-6783/2023|2023-06-08|2023-06-20	97.8723404255319	exact
hCoV-19/USA/NY-IVY-G43Q66R5/2023|2023-06-05|2023-08-11	98.5689811548927	exact
hCoV-19/CanaryIslands/CHUIMI-021437070788/2023|2023-06-23|2023-07-21	99.29097079875	exact
hCoV-19/NewZealand/ESR-YA3688/2023|2023-06-18|2023-07-06	99.9932544099295	exact
hCoV-19/Cambodia/KPH0181/2023|2023-06-12|2023-06-29	99.8687664041995	exact
hCoV-19/Japan/TKYmbc38377/2023|2023-06-28|2023-07-19	97.7326246383637	exact
hCoV-19/England/CLIMB-CM7YJ47O/2023|2023-06-21|2023-07-24	96.741029431528	exact
hCoV-19/Iceland/L-4225/2023|2023-06-27|2023-07-12	93.5861721765397	exact
hCoV-19/Japan/PG-537472/2023|2023-06-06|2023-07-11	99.068970153267	exact
hCoV-19/Brazil/PA-LACENPA-150392777/2023|2023-06-23|2023-08-17	98.4681906549574	exact
hCoV-19/Canada/ON-KHS-04777-v1/2023|2023-06-28|2023-07-10	99.1051002556856	exact
hCoV-19/USA/CA-HLX-STM-465DV7A9F/2023|2023-06-06|2023-06-30	98.5692745853577	exact
hCoV-19/Mauritius/38384/2023|2023-06-06|2023-07-20	96.3138919774925	exact
hCoV-19/Japan/PG-548633/2023|2023-06-09|2023-08-04	99.0396561566099	exact
hCoV-19/DominicanRepublic/2146300-LNSPDD/2023|2023-06-14|2023-07-03	99.1164118931631	exact
hCoV-19/SouthKorea/KDCA41247s/2023|2023-06-21|2023-07-10	94.1176470588235	exact
hCoV-19/SouthKorea/KDCA-249033/2023|2023-06-20|2023-07-25	97.9266615224612	exact
hCoV-19/Mauritius/CHL_40717/2023|2023-06-17|2023-07-27	98.9723373429024	exact
hCoV-19/Singapore/R45MR4/2023|2023-06-26|2023-07-04	97.9719084174181	exact
hCoV-19/Sichuan/BZCDC-040/2023|2023-06-07|2023-07-05	99.020468823887	exact
hCoV-19/Canada/QC-L00626973001/2023|2023-06-08|2023-06-28	99.565934250816	exact
hCoV-19/Spain/AN-PMC-36507/2023|2023-06-14|2023-08-21	99.3074931925909	exact
hCoV-19/Ecuador/GENSBIO-INSPI-SG-394/2023|2023-06-22|2023-07-05	93.4233054688287	exact
hCoV-19/Ecuador/GENSBIO-INSPI-SG-373/2023|2023-06-18|2023-07-05	97.6165733632798	exact
hCoV-19/Japan/PG-545874/2023|2023-06-21|2023-07-18	99.388296978456	exact
hCoV-19/SouthKorea/KDCA247058/2023|2023-06-12|2023-07-07	98.2841570500959	exact
hCoV-19/Mauritius/CHL_41967/2023|2023-06-27|2023-07-27	99.8921796556488	exact
hCoV-19/Israel/ICH-741198056/2023|2023-06-19|2023-07-02	99.2808656495732	exact
hCoV-19/SouthKorea/KDCA249594/2023|2023-06-23|2023-07-14	99.9360979383177	exact
hCoV-19/USA/CA-LACPHL-AF23213/2023|2023-06-10|2023-07-06	99.0994637255894	exact
hCoV-19/USA/AK-PHL24918/2023|2023-06-19|2023-08-08	95.4224404681824	exact
hCoV-19/Australia/QLD0x013499/2023|2023-06-16|2023-07-04	99.1385402294983	exact
hCoV-19/Japan/PG-540468/2023|2023-06-16|2023-07-08	99.5566154983037	exact
hCoV-19/SouthKorea/KDCA243949/2023|2023-06-01|2023-06-23	99.2840336134454	exact
hCoV-19/Japan/5GA-371/2023|2023-06-15|2023-07-06	99.5823228240367	exact
hCoV-19/CaboVerde/ST-AG0083/2023|2023-06-19|2023-08-02	99.2448250286562	exact
hCoV-19/Canada/ON-PHL-23-25572/2023|2023-06-04|2023-06-12	98.4724605497796	exact
hCoV-19/USA/CA-GBW-H10-014-9487/2023|2023-06-14|2023-06-27	98.555750067331	exact
hCoV-19/Argentina/INEI125770/2023|2023-06-27|2023-08-11	99.4099305997921	exact
hCoV-19/SouthKorea/KDCA246651/2023|2023-06-14|2023-07-06	98.5240720817644	exact
hCoV-19/USA/NJ-PHEL-V011516/2023|2023-06-02|2023-07-17	99.9225171809729	exact
hCoV-19/Malaysia/MKAI-6802416/2023|2023-06-12|2023-07-13	99.837260552636	exact
hCoV-19/USA/CT-DPH-1161117001a/2023|2023-06-14|2023-07-18	99.9494080744713	exact
hCoV-19/SouthKorea/KDCA247627/2023|2023-06-15|2023-07-07	99.078867746924	exact
hCoV-19/Fujian/FCDC-ZZ1295/2023|2023-06-21|2023-07-03	99.7146406150334	exact
hCoV-19/SouthKorea/KDCA-249100/2023|2023-06-20|2023-07-25	97.680507535833	exact
hCoV-19/SouthKorea/KDCA245408/2023|2023-06-05|2023-06-30	99.7478991596639	exact
hCoV-19/PuertoRico/PR-PRPHL-MB0550/2023|2023-06-12|2023-07-21	99.8122866894198	exact
hCoV-19/Fujian/FCDC-PTN169/2023|2023-06-24|2023-07-14	95.1596604688763	exact
hCoV-19/Guangdong/GDCDC_GZ_0582/2023|2023-06-27|2023-07-24	99.5293081846196	exact
hCoV-19/Japan/PG-545480/2023|2023-06-14|2023-07-26	98.5581285920748	exact
hCoV-19/Ireland/D-BH-670081230/2023|2023-06-17|2023-06-28	99.4874907276283	exact
hCoV-19/Sweden/O-14_SE300_DC-005388/2023|2023-06-09|2023-06-15	99.5208256542573	exact
hCoV-19/France/PAC-HCL723000871601/2023|2023-06-19|2023-07-10	99.430237624426	exact
hCoV-19/USA/VA-VCUVAS3-QRLT097669/2023|2023-06-12|2023-08-16	98.6161494021228	exact
hCoV-19/Wales/PHWC-PKTRUQ/2023|2023-06-11|2023-07-01	97.6787933756592	exact
hCoV-19/USA/CA-HLX-STM-WGWJJXSZA/2023|2023-06-11|2023-07-20	88.5683689177431	exact
hCoV-19/Australia/VIC85334/2023|2023-06-02|2023-06-15	99.5643431635389	exact
hCoV-19/Peru/ARE-INS-45472/2023|2023-06-13|2023-07-10	99.5878154217352	exact
hCoV-19/France/NOR-CHURouen-32355024/2023|2023-06-09|2023-07-10	99.2098449951246	exact
hCoV-19/Netherlands/NH-RIVM-130508/2023|2023-06-08|2023-07-25	99.528952592443	exact
hCoV-19/SouthKorea/KDCA244950/2023|2023-06-08|2023-06-23	98.5678746722248	exact
hCoV-19/Singapore/R41MR175/2023|2023-06-13|2023-06-20	99.2623885200831	exact
hCoV-19/France/GES-IPP15965/2023|2023-06-19|2023-06-30	99.4445566552212	exact
hCoV-19/Spain/MC-HCUVA-28024846/2023|2023-06-19|2023-08-22	99.7276761699839	exact
hCoV-19/SouthAfrica/NICD-N56032/2023|2023-06-20|2023-08-22	96.8606998654105	exact
hCoV-19/USA/NJ-CDC-LC1044096/2023|2023-06-05|2023-06-27	99.5975378787879	exact
hCoV-19/Australia/SA543796/2023|2023-06-21|2023-07-19	99.6276042540343	exact
hCoV-19/FrenchGuiana/IPG-05062310315/2023|2023-06-05|2023-06-19	94.7007166649844	exact
hCoV-19/SouthKorea/KDCA-249604/2023|2023-06-23|2023-07-25	98.5240720817644	exact
hCoV-19/USA/CA-HLX-STM-KBG7NDUSV/2023|2023-06-01|2023-06-30	99.0438487603583	exact
hCoV-19/USA/CA-HLX-STM-NFUYXYDV8/2023|2023-06-26|2023-07-27	99.6108166141045	exact
hCoV-19/Australia/QLD0x01348B/2023|2023-06-14|2023-07-04	99.1856513106976	exact
hCoV-19/USA/HI-H2322561/2023|2023-06-06|2023-07-01	99.2194859372897	exact
hCoV-19/Canada/ON-KHS-04701-v1/2023|2023-06-18|2023-06-26	99.4582954813095	exact
hCoV-19/Spain/AS-36404/2023|2023-06-05|2023-06-19	99.5402684563758	exact
hCoV-19/France/IDF-IPP15914/2023|2023-06-19|2023-06-30	99.9360398572679	exact
hCoV-19/England/PHEC-YYE51FF/2023|2023-06-11|2023-07-01	98.8787431180341	exact
hCoV-19/Spain/AS-HUCA-38295/2023|2023-06-13|2023-06-29	99.6102674371724	exact
hCoV-19/SouthKorea/KDCA251390/2023|2023-06-30|2023-07-25	94.6412963087474	exact
hCoV-19/Iceland/L-4208/2023|2023-06-11|2023-07-12	99.7882495294434	exact
hCoV-19/Israel/ICH-741198105/2023|2023-06-29|2023-07-09	99.2102433122731	exact
hCoV-19/NewZealand/ESR-YA3693/2023|2023-06-17|2023-07-06	98.9139599986509	exact
hCoV-19/England/CLIMB-CM7YRJJR/2023|2023-06-21|2023-07-10	99.7681451612903	exact
hCoV-19/USA/NJ-GBW-H20-315-4893/2023|2023-06-04|2023-06-16	97.1855642337732	exact
hCoV-19/USA/NJ-PHEL-V011548/2023|2023-06-01|2023-07-17	99.784104709216	exact
hCoV-19/Henan/XYCDC-0161/2023|2023-06-10|2023-07-14	99.8253392449281	exact
hCoV-19/Ireland/G-LUH-N1372/2023|2023-06-16|2023-07-05	99.0249949742009	exact
hCoV-19/SouthKorea/KDCA245666/2023|2023-06-07|2023-06-30	98.5947690445774	exact
hCoV-19/Spain/EX-CHUC-59769066/2023|2023-06-09|2023-06-30	99.3869576933441	exact
hCoV-19/Canada/ON-PHL-23-25581/2023|2023-06-06|2023-06-12	95.131388580465	exact
hCoV-19/Italy/FVG-PN-65345806/2023|2023-06-24|2023-07-04	92.0252824098978	exact
hCoV-19/NewZealand/ESR-XA3731/2023|2023-06-13|2023-07-06	99.5312289221638	exact
hCoV-19/USA/CA-HLX-STM-4T8C8B4CT/2023|2023-06-22|2023-07-27	98.2923474351662	exact
hCoV-19/Australia/SA542444/2023|2023-06-04|2023-06-14	97.0119187510492	exact
hCoV-19/Sweden/X-87787346PL/2023|2023-06-16|2023-07-07	99.9257910004722	exact
hCoV-19/DominicanRepublic/2149667-LNSPDD/2023|2023-06-25|2023-07-03	98.5340595790465	exact
hCoV-19/Sweden/X-39525776PL/2023|2023-06-13|2023-07-07	99.9932487172563	exact
hCoV-19/USA/IL-706020/2023|2023-06-01|2023-06-15	98.5938708917819	exact
hCoV-19/SouthKorea/KDCA-249969/2023|2023-06-28|2023-07-25	98.934238838085	exact
hCoV-19/Guatemala/1313-LNS/2023|2023-06-13|2023-06-30	99.1346509983501	exact
hCoV-19/France/GUF-IPG-16063034/2023|2023-06-16|2023-07-03	99.310252010363	exact
hCoV-19/NewZealand/ESR-ZA2945/2023|2023-06-08|2023-07-06	99.4198792539377	exact
hCoV-19/Australia/SA543924/2023|2023-06-24|2023-07-19	97.6577181208054	exact
hCoV-19/Israel/ICH-741197962/2023|2023-06-07|2023-06-15	98.8206437739399	exact
hCoV-19/France/ARA-CHUGA-3069989436/2023|2023-06-04|2023-06-08	99.9392896893656	exact
hCoV-19/Guangdong/GDCDC_ZHHG_0221/2023|2023-06-20|2023-07-24	99.8183652875883	exact
hCoV-19/Austria/AGES-1140409/2023|2023-06-20|2023-06-29	99.6422423976509	exact
hCoV-19/Australia/WA14570/2023|2023-06-06|2023-07-19	99.566745130147	exact
hCoV-19/Yunnan/YNCDC-1369/2023|2023-06-08|2023-06-26	98.6558959576322	exact
hCoV-19/Singapore/R41MR102/2023|2023-06-12|2023-06-20	98.81307627829	exact
hCoV-19/Canada/ON-PHL-23-26247/2023|2023-06-20|2023-06-26	99.2866996399852	exact
hCoV-19/Yunnan/YNCDC-1603/2023|2023-06-22|2023-07-14	99.681357751392	exact
hCoV-19/Japan/PG-549918/2023|2023-06-13|2023-08-22	98.7475235888654	exact
hCoV-19/Japan/PG-542569/2023|2023-06-29|2023-07-13	99.35804792794	exact
hCoV-19/SouthKorea/KDCA-251225/2023|2023-06-29|2023-07-25	98.9762008660334	exact
hCoV-19/Yunnan/YNCDC-1605/2023|2023-06-25|2023-07-14	99.6243249589105	exact
hCoV-19/Canada/ON-PHL-23-26259/2023|2023-06-20|2023-06-26	99.2463241479089	exact
hCoV-19/Australia/ACT12094/2023|2023-06-05|2023-06-26	96.6892096497426	exact
hCoV-19/Singapore/R40MR83/2023|2023-06-08|2023-06-20	99.5776347546259	exact
hCoV-19/Spain/AS-40836/2023|2023-06-23|2023-07-03	99.2906132329209	exact
hCoV-19/Australia/ACT12220/2023|2023-06-15|2023-07-03	94.102624416143	exact
hCoV-19/Peru/LIM-INS-45583/2023|2023-06-22|2023-07-12	99.5975315266971	exact
hCoV-19/Argentina/6680-119/2023|2023-06-26|2023-07-06	93.8524452787182	exact
hCoV-19/Spain/CL-COV42695/2023|2023-06-13|2023-07-26	93.3425237887092	exact
hCoV-19/USA/CA-CDPH-500116650/2023|2023-06-05|2023-07-18	98.5500436329462	exact
hCoV-19/SouthKorea/KDCA247859/2023|2023-06-15|2023-07-07	98.9275869024407	exact
hCoV-19/CostaRica/INC-11618-799643/2023|2023-06-23|2023-07-17	99.2172014110533	exact
hCoV-19/Australia/SA542918/2023|2023-06-08|2023-06-26	99.2078144406029	exact
hCoV-19/USA/CA-GBW-H10-013-9941/2023|2023-06-26|2023-07-07	99.0001346619984	exact
hCoV-19/Xinjiang/XJCDCAKS-114/2023|2023-06-29|2023-08-16	99.1641490433031	exact
hCoV-19/Thailand/NIC_BKK_6597/2023|2023-06-19|2023-08-03	99.3100445456677	exact
hCoV-19/Thailand/NIC_PRE_6691/2023|2023-06-18|2023-07-03	99.3996424837263	exact
hCoV-19/USA/VA-GBW-H10-014-1039/2023|2023-06-06|2023-06-16	99.0809318610288	exact
hCoV-19/Guangdong/GDCDC_MZ_0135/2023|2023-06-23|2023-07-24	98.653006382264	exact
hCoV-19/HongKong/VB23110060/2023|2023-06-30|2023-07-18	99.3304397564012	exact
hCoV-19/Australia/QLD0x013476/2023|2023-06-09|2023-07-04	98.8558737423024	exact
hCoV-19/Japan/PG-537321/2023|2023-06-05|2023-07-26	99.566415703146	exact
hCoV-19/SouthKorea/KDCA247156/2023|2023-06-13|2023-07-07	95.3943387346198	exact
hCoV-19/Yunnan/YNCDC-1526/2023|2023-06-21|2023-07-06	99.5307210136426	exact
hCoV-19/Wales/CLIMB-CM7YKJPI/2023|2023-06-22|2023-07-12	98.5362406622249	exact
hCoV-19/Australia/VIC85169/2023|2023-06-01|2023-06-15	98.9570408129045	exact
hCoV-19/Spain/CL-COV42730/2023|2023-06-23|2023-07-26	98.9390276658609	exact
hCoV-19/Canada/QC-L00626959001/2023|2023-06-11|2023-06-28	99.4347050708301	exact
hCoV-19/Spain/MD-H12O_341/2023|2023-06-29|2023-08-03	99.3371690050806	exact
hCoV-19/Japan/PG-540122/2023|2023-06-13|2023-07-12	97.459165154265	exact
hCoV-19/Spain/EX-CHUC-59768777/2023|2023-06-05|2023-06-23	98.9390724461958	exact
hCoV-19/USA/CA-CDPH-1002014595/2023|2023-06-08|2023-08-09	96.2167242942026	exact
hCoV-19/NewZealand/ESR-ZA3093/2023|2023-06-08|2023-07-06	99.7706499376033	exact
hCoV-19/Japan/PG-549305/2023|2023-06-07|2023-07-26	99.3345656192237	exact
hCoV-19/Japan/TKYmbc38390/2023|2023-06-29|2023-07-19	95.0380138599206	exact
hCoV-19/Liaoning/LNCDC-201-2/2023|2023-06-07|2023-07-07	99.7112834457985	exact
hCoV-19/Singapore/R45MR72/2023|2023-06-26|2023-07-04	99.3392144366552	exact
hCoV-19/Canada/ON-PHL-23-26091/2023|2023-06-15|2023-06-26	91.0332761347196	exact
hCoV-19/Sweden/O-14_SE300_DC-005410/2023|2023-06-22|2023-06-30	99.4337030459404	exact
hCoV-19/Canada/NB-CHUDGLD-01F23-MM00007U/2023|2023-06-01|2023-06-12	98.5813937889865	exact
hCoV-19/Sweden/AB-01_SE100_CS101282/2023|2023-06-05|2023-07-06	99.5543642151114	exact
hCoV-19/NewZealand/ESR-ZA2902/2023|2023-06-04|2023-07-06	92.4119789558883	exact
hCoV-19/Netherlands/ZH-RIVM-130476/2023|2023-06-13|2023-07-07	99.3506275024394	exact
hCoV-19/Netherlands/FR-RIVM-130500/2023|2023-06-14|2023-07-25	98.8960689283791	exact
hCoV-19/DominicanRepublic/2147088-LNSPDD/2023|2023-06-16|2023-07-03	95.1856206954477	exact
hCoV-19/Japan/PG-546172/2023|2023-06-01|2023-07-24	96.8102984673299	exact
hCoV-19/England/CLIMB-CM7Y8CJP/2023|2023-06-30|2023-08-04	99.0493147003494	exact
hCoV-19/Japan/PG-537886/2023|2023-06-12|2023-07-26	98.4774644573656	exact
hCoV-19/France/NAQ-HCL-723000838001/2023|2023-06-05|2023-06-22	99.4255383478348	exact
hCoV-19/HongKong/VB23100154/2023|2023-06-17|2023-07-03	99.2395948992295	exact
hCoV-19/CostaRica/INC-11600-798485/2023|2023-06-26|2023-07-17	98.1976529136824	exact
hCoV-19/France/OCC-HCL-023093165901/2023|2023-06-05|2023-06-22	96.8327007691533	exact
hCoV-19/Slovenia/17-004320-CE/2023|2023-06-12|2023-06-28	98.6294943537848	exact
hCoV-19/France/PAC-HCL723000849401/2023|2023-06-12|2023-07-04	98.358895190791	exact
hCoV-19/Malaysia/UNIMAS-HSIBUML599/2023|2023-06-01|2023-06-29	99.9427030670711	exact
hCoV-19/Spain/CL-COV42688/2023|2023-06-10|2023-07-26	98.2390697987028	exact
hCoV-19/Australia/SA543026/2023|2023-06-10|2023-06-26	99.2813003761419	exact
hCoV-19/USA/CA-CDPH-500117459/2023|2023-06-07|2023-08-09	97.1818212354304	exact
hCoV-19/USA/NY-GBW-H20-312-4573/2023|2023-06-13|2023-06-26	99.1112308106652	exact
hCoV-19/Thailand/NIC_NSN_5756/2023|2023-06-07|2023-06-19	94.7561385805584	exact
hCoV-19/env/Germany/BY-LGL-5919824/2023|2023-06-19|2023-07-19	99.7120596205962	exact
hCoV-19/Japan/PG-543263/2023|2023-06-21|2023-07-12	99.4459554749673	exact
hCoV-19/SouthKorea/KDCA244005/2023|2023-06-01|2023-06-20	99.5730231307154	exact
hCoV-19/Japan/TKYmbc38187/2023|2023-06-15|2023-07-05	99.5828567583933	exact
hCoV-19/USA/NY-URMC-N4S1H107-1/2023|2023-06-07|2023-07-03	98.9243708742419	exact
hCoV-19/Yunnan/YNCDC-1269/2023|2023-06-06|2023-06-21	96.1358982106288	exact
hCoV-19/England/PHEC-YYE5JZJ/2023|2023-06-14|2023-06-26	99.698027110455	exact
hCoV-19/Canada/ON-PHL-23-26013-v2/2023|2023-06-13|2023-06-26	99.3640859997981	exact
hCoV-19/Spain/CL-SCLC-42479/2023|2023-06-02|2023-06-20	98.5868689581096	exact
hCoV-19/France/BRE_IPP15533/2023|2023-06-04|2023-07-24	99.8383838383838	exact
hCoV-19/SouthKorea/KDCA244363/2023|2023-06-02|2023-06-23	91.7467894843004	exact
hCoV-19/Singapore/R44MR94/2023|2023-06-23|2023-07-04	98.8703405738804	exact
hCoV-19/Japan/PG-540286/2023|2023-06-05|2023-07-13	99.5630398978186	exact
hCoV-19/SouthKorea/KDCA246652/2023|2023-06-14|2023-07-06	98.4370789544597	exact
hCoV-19/USA/HI-TAMC_2715/2023|2023-06-17|2023-07-07	98.9454655016571	exact
hCoV-19/USA/CA-HLX-STM-QVXCXANU6/2023|2023-06-21|2023-07-20	99.2662579153684	exact
hCoV-19/Japan/PG-543274/2023|2023-06-26|2023-07-12	98.9010250378088	exact
hCoV-19/Norway/Ahus-4688/2023|2023-06-18|2023-07-11	96.4734754252673	exact
hCoV-19/Australia/SA551530/2023|2023-06-28|2023-07-19	99.5889210863266	exact
hCoV-19/Gansu/GSCDC-0410/2023|2023-06-06|2023-07-18	97.2364002686367	exact
hCoV-19/Australia/QLD0x013464/2023|2023-06-03|2023-07-04	99.1277699198491	exact
hCoV-19/SouthKorea/KDCA248891/2023|2023-06-19|2023-07-14	99.4386554621849	exact
hCoV-19/Spain/EX-BA_18586360/2023|2023-06-09|2023-06-28	99.302748585287	exact
hCoV-19/SouthKorea/KDCA245936/2023|2023-06-08|2023-06-30	99.1304639763647	exact
hCoV-19/Japan/PG-543524/2023|2023-06-22|2023-07-12	98.871763876297	exact
hCoV-19/USA/CA-CDPH-500117769/2023|2023-06-15|2023-08-09	97.6789493130899	exact
hCoV-19/NewZealand/ESR-YA3650/2023|2023-06-19|2023-07-06	99.8819521737664	exact
hCoV-19/SouthKorea/KDCA251448/2023|2023-06-30|2023-07-25	97.5089087608418	exact
hCoV-19/Australia/WA14241/2023|2023-06-20|2023-07-19	99.6357942748221	exact
hCoV-19/England/PHEC-YYE57EW/2023|2023-06-20|2023-07-05	99.7348192407103	exact
hCoV-19/Australia/WA14104/2023|2023-06-05|2023-06-19	99.6051601484053	exact
hCoV-19/Fujian/FCDC-FZLG02410/2023|2023-06-05|2023-06-26	93.9404118101508	exact
hCoV-19/Australia/WA14604/2023|2023-06-11|2023-07-19	99.5087503837888	exact
hCoV-19/SouthAfrica/NICD-N55992/2023|2023-06-30|2023-08-22	99.7039030955585	exact
hCoV-19/Canada/ON-PHL-23-25891/2023|2023-06-12|2023-06-19	98.6676087614818	exact
hCoV-19/Australia/SA543116/2023|2023-06-11|2023-06-26	97.225856227567	exact
hCoV-19/Sweden/AB-01_SE100_CS101242/2023|2023-06-08|2023-07-06	98.9545987602613	exact
hCoV-19/Thailand/NIC_KPT_6144/2023|2023-06-09|2023-06-27	99.9408880698216	exact
hCoV-19/Japan/PG-540091/2023|2023-06-08|2023-07-12	99.0833081494913	exact
hCoV-19/USA/NY-URMC-N3S1G942-1/2023|2023-06-05|2023-07-03	99.2728613075093	exact
hCoV-19/NewZealand/ESR-ZA3268/2023|2023-06-25|2023-07-06	98.6206663968704	exact
hCoV-19/SouthKorea/KDCA245010/2023|2023-06-11|2023-06-20	98.8451725527058	exact
hCoV-19/USA/NJ-GBW-H10-016-0299/2023|2023-06-26|2023-07-07	99.2926673178618	exact
hCoV-19/USA/HI-H2322749/2023|2023-06-21|2023-07-05	99.7678643520388	exact
hCoV-19/Japan/TKYmbc38218/2023|2023-06-16|2023-07-05	99.2935477359887	exact
hCoV-19/Spain/CT-HUGTiP-B2R143/2023|2023-06-16|2023-06-27	96.6609329151068	exact
hCoV-19/Switzerland/BE-IFIK-230619_os_10/2023|2023-06-10|2023-06-28	99.1739977167417	exact
hCoV-19/Canada/NS-NSH-634181/2023|2023-06-11|2023-06-23	98.1787521079258	exact
hCoV-19/USA/HI-TAMC_2701/2023|2023-06-13|2023-07-07	99.3838735601393	exact
hCoV-19/SouthKorea/KDCA248859/2023|2023-06-18|2023-07-14	99.2933100013461	exact
hCoV-19/Canada/NS-NSH-635889/2023|2023-06-22|2023-07-05	98.3844311781173	exact
hCoV-19/England/PHEC-YYE5ZA3/2023|2023-06-15|2023-07-03	99.3010987534021	exact
hCoV-19/Austria/AGES-1139504/2023|2023-06-07|2023-06-22	99.6388673259307	exact
hCoV-19/Brazil/MT-LACENMT-510511447/2023|2023-06-12|2023-07-13	99.2774080795859	exact
hCoV-19/Japan/TKYmbc37997/2023|2023-06-02|2023-06-21	99.0546995895849	exact
hCoV-19/Australia/VIC85282/2023|2023-06-01|2023-06-15	99.4567040042927	exact
hCoV-19/Japan/PG-545866/2023|2023-06-20|2023-07-18	99.3278440598219	exact
hCoV-19/Italy/LIG-359859678/2023|2023-06-19|2023-07-10	98.086558832431	exact
hCoV-19/USA/CA-Stanford-148_S26/2023|2023-06-10|2023-07-18	99.5786706215451	exact
hCoV-19/USA/NJ-GBW-H10-014-2668/2023|2023-06-11|2023-06-20	98.9528972088482	exact
hCoV-19/CostaRica/INC-11614-799634/2023|2023-06-23|2023-07-17	99.2837928715535	exact
hCoV-19/USA/TX-UHS-UTHSA7905-P0/2023|2023-06-11|2023-06-29	99.7762863534676	exact
hCoV-19/SouthKorea/KDCA244230/2023|2023-06-02|2023-06-23	99.8420114961847	exact
hCoV-19/Malaysia/MKAI-6803419/2023|2023-06-26|2023-07-13	99.9661899448896	exact
hCoV-19/USA/CA-GBW-H20-332-7718/2023|2023-06-27|2023-07-07	98.0472037978519	exact
hCoV-19/Italy/UMB-LAOP-1-2-08/2023|2023-06-23|2023-06-29	99.4052419354839	exact
hCoV-19/Japan/PG-553412/2023|2023-06-26|2023-08-14	97.2606883570852	exact
hCoV-19/USA/CA-GBW-H20-305-1651/2023|2023-06-14|2023-06-27	99.037166711554	exact
hCoV-19/Japan/PG-541939/2023|2023-06-14|2023-08-15	99.2403105986756	exact
hCoV-19/SouthKorea/KDCA247713/2023|2023-06-15|2023-07-07	98.0804141733342	exact
hCoV-19/Thailand/NIC_BKK_6154/2023|2023-06-13|2023-06-27	97.9617347824577	exact
hCoV-19/Japan/PG-549532/2023|2023-06-20|2023-08-01	99.7008604463565	exact
hCoV-19/Singapore/R39MR159/2023|2023-06-06|2023-06-13	99.3529352599993	exact
hCoV-19/Sweden/O-14_SE300_DC-005329/2023|2023-06-09|2023-06-15	99.554229789516	exact
hCoV-19/USA/NY-NYULH-15159/2023|2023-06-12|2023-06-16	98.4305158796841	exact
hCoV-19/Fujian/FCDC-ND1123/2023|2023-06-15|2023-07-03	98.8868025751073	exact
hCoV-19/USA/CA-CCPHL-5099/2023|2023-06-04|2023-06-29	99.7742891793559	exact
hCoV-19/Japan/PG-541909/2023|2023-06-06|2023-08-15	98.1413014251143	exact
hCoV-19/Brunei/MGS-7723008175/2023|2023-06-01|2023-06-26	99.6978141893026	exact
hCoV-19/SouthKorea/KDCA244957/2023|2023-06-09|2023-06-20	99.1325981710597	exact
hCoV-19/Singapore/R42MR117/2023|2023-06-17|2023-06-26	99.0546112843206	exact
hCoV-19/USA/CA-CDPH-500118289/2023|2023-06-27|2023-08-09	99.0796412616304	exact
hCoV-19/Japan/PG-546400/2023|2023-06-29|2023-07-18	99.2234249983191	exact
hCoV-19/USA/NC-ECU-118785968/2023|2023-06-01|2023-07-07	99.6539211074525	exact
hCoV-19/Thailand/NIC_CRI_5781/2023|2023-06-06|2023-06-27	99.8099384891838	exact
hCoV-19/SouthKorea/KDCA42239s/2023|2023-06-11|2023-07-25	99.2252204114347	exact
hCoV-19/Thailand/NIC_CRI_P2451/2023|2023-06-16|2023-08-18	98.4679993280699	exact
hCoV-19/PuertoRico/PR-PRPHL-MB0538/2023|2023-06-06|2023-07-21	99.1365187713311	exact
hCoV-19/Australia/QLD0x013514/2023|2023-06-23|2023-07-11	98.5051963827777	exact
hCoV-19/Spain/CT-HCB-3530/2023|2023-06-04|2023-06-21	97.0648555962748	exact
hCoV-19/Singapore/R43MR28/2023|2023-06-20|2023-06-26	99.4668901927913	exact
hCoV-19/Sweden/AB-502040/2023|2023-06-16|2023-06-27	99.2092742746097	exact
hCoV-19/USA/CA-CDPH-6000015776/2023|2023-06-01|2023-07-06	92.8260649600324	exact
hCoV-19/Australia/VIC85325/2023|2023-06-04|2023-06-15	98.6217766003823	exact
hCoV-19/Japan/PG-546989/2023|2023-06-29|2023-07-31	98.709460594858	exact
hCoV-19/USA/NY-GBW-H20-336-0671/2023|2023-06-26|2023-07-07	99.104497710746	exact
hCoV-19/USA/CA-HLX-STM-79RP9HYR2/2023|2023-06-06|2023-06-30	98.8862424100104	exact
hCoV-19/USA/MI-UM-RR596623341/2023|2023-06-28|2023-08-09	99.9966202514533	exact
hCoV-19/Japan/PG-544189/2023|2023-06-02|2023-07-14	99.0959806425595	exact
hCoV-19/Japan/PG-540150/2023|2023-06-18|2023-07-12	95.903428360364	exact
hCoV-19/NewZealand/ESR-YA3762/2023|2023-06-21|2023-07-06	99.3556657558277	exact
hCoV-19/Singapore/R41MR51/2023|2023-06-14|2023-06-20	99.6480643539467	exact
hCoV-19/Canada/ON-PHL-23-26251/2023|2023-06-21|2023-06-26	99.1521146663975	exact
hCoV-19/Spain/CL-COV42620/2023|2023-06-06|2023-07-26	98.393385318634	exact
hCoV-19/Slovenia/17-004451-CE/2023|2023-06-19|2023-07-27	99.2485743039249	exact
hCoV-19/Canada/AB-ABPHL-99141/2023|2023-06-05|2023-06-21	99.8751307752016	exact
hCoV-19/Canada/ON-PHL-23-26404/2023|2023-06-25|2023-07-05	95.9991917559103	exact
hCoV-19/USA/TX-UHS-UTHSA7912-P0/2023|2023-06-14|2023-06-29	99.4540707334441	exact
hCoV-19/USA/CA-HLX-STM-ERZRD4BZ5/2023|2023-06-10|2023-07-20	98.926318614951	exact
hCoV-19/CostaRica/INC-11577-798051/2023|2023-06-19|2023-07-17	96.3200699018685	exact
hCoV-19/Greece/NPHO-6716/2023|2023-06-28|2023-08-12	99.1790263184567	exact
hCoV-19/Spain/MC-HCUVA-20081084/2023|2023-06-01|2023-08-22	99.6699002964161	exact
hCoV-19/Spain/CT-HUVH-EXE75277/2023|2023-06-06|2023-06-26	98.7761826312073	exact
hCoV-19/Australia/SA542865/2023|2023-06-07|2023-06-26	98.9383860780757	exact
hCoV-19/SouthKorea/KDCA246996/2023|2023-06-11|2023-07-07	98.5801763003836	exact
hCoV-19/Finland/THL-06152/2023|2023-06-29|2023-07-18	99.4017410009075	exact
hCoV-19/Portugal/PT48658/2023|2023-06-16|2023-07-02	99.8552724580122	exact
hCoV-19/Singapore/R40MR127/2023|2023-06-10|2023-06-20	99.4535519125683	exact
hCoV-19/Japan/5GA-366/2023|2023-06-12|2023-07-06	99.7136600976924	exact
hCoV-19/Australia/SA543535/2023|2023-06-17|2023-06-26	99.8318932185724	exact
hCoV-19/SouthKorea/KDCA244526/2023|2023-06-03|2023-06-23	98.7215287824244	exact
hCoV-19/Canada/ON-PHL-23-26121/2023|2023-06-15|2023-06-26	99.2967935130043	exact
hCoV-19/USA/CA-HLX-STM-BV33JXG38/2023|2023-06-20|2023-07-20	99.6477928351	exact
hCoV-19/France/OCC-HCL723000878901/2023|2023-06-26|2023-07-10	98.5456738824476	exact
hCoV-19/Singapore/R44MR138/2023|2023-06-25|2023-07-04	98.2098558498156	exact
hCoV-19/France/NOR-IPP15915/2023|2023-06-19|2023-06-30	96.6437756682152	exact
hCoV-19/France/ARA-HCL023092623401/2023|2023-06-07|2023-07-04	99.0079099074943	exact
hCoV-19/Singapore/R39MR72/2023|2023-06-05|2023-06-13	99.0947798974084	exact
hCoV-19/Japan/PG-537333/2023|2023-06-02|2023-07-11	96.7261005338975	exact
hCoV-19/Heilongjiang/HLJCDC-1485/2023|2023-06-04|2023-06-26	98.1735159817352	exact
hCoV-19/Australia/WA14437/2023|2023-06-22|2023-07-19	99.6323904829981	exact
hCoV-19/Austria/AGES-1140567/2023|2023-06-27|2023-07-06	99.7637688984881	exact
hCoV-19/Laos/IPL-78109/2023|2023-06-13|2023-07-06	99.0410820631876	exact
hCoV-19/Singapore/R46MR2/2023|2023-06-27|2023-08-10	98.498055518305	exact
hCoV-19/SouthKorea/KDCA41285s/2023|2023-06-23|2023-07-10	96.3368983957219	exact
hCoV-19/Brazil/RJ-FIOCRUZ-7694/2023|2023-06-28|2023-08-01	99.8178690680967	exact
hCoV-19/USA/CA-GBW-H10-013-9744/2023|2023-06-06|2023-06-16	98.8015082143819	exact
hCoV-19/Canada/ON-PHL-23-25977/2023|2023-06-10|2023-06-19	98.0787995020356	exact
hCoV-19/Spain/MC-HCUVA-70024364/2023|2023-06-25|2023-07-19	98.8412826731339	exact
hCoV-19/Spain/MD-HULP-20059687/2023|2023-06-26|2023-08-08	99.5079204583755	exact
hCoV-19/Sweden/2A720374523/2023|2023-06-02|2023-06-22	99.9561536645418	exact
hCoV-19/Canada/ON-PHL-23-25764-v2/2023|2023-06-09|2023-06-19	99.0545405605464	exact
hCoV-19/Ukraine/79740/2023|2023-06-17|2023-07-14	99.6496901104824	exact
hCoV-19/SouthKorea/KDCA245913/2023|2023-06-08|2023-06-30	99.1998924225106	exact
hCoV-19/Singapore/R39MR111/2023|2023-06-05|2023-06-13	99.4054017737167	exact
hCoV-19/Yunnan/YNCDC-1359/2023|2023-06-14|2023-06-21	97.7909084804942	exact
hCoV-19/Canada/ON-KHS-04716-v1/2023|2023-06-18|2023-06-26	99.8957071726551	exact
hCoV-19/USA/NJ-GBW-H10-014-6385/2023|2023-06-06|2023-06-16	98.9260705628871	exact
hCoV-19/Yunnan/YNCDC-1450/2023|2023-06-14|2023-06-26	95.3822937625755	exact
hCoV-19/SouthKorea/KDCA250723/2023|2023-06-26|2023-07-25	99.8722646139366	exact
hCoV-19/France/GES-IPP15960/2023|2023-06-17|2023-06-30	99.8855450077426	exact
hCoV-19/Sweden/AB-501916/2023|2023-06-01|2023-06-12	99.2460543511041	exact
hCoV-19/Peru/LIM-INS-45707/2023|2023-06-30|2023-07-26	98.390935603902	exact
hCoV-19/England/PHEC-YYE5G4G/2023|2023-06-08|2023-06-26	99.680683002252	exact
hCoV-19/Spain/AS-36012/2023|2023-06-02|2023-06-19	98.3862291554599	exact
hCoV-19/SouthAfrica/NICD-N55640/2023|2023-06-02|2023-07-12	99.3606998654105	exact
hCoV-19/USA/CA-CDPH-500117240/2023|2023-06-12|2023-08-09	98.1760773907494	exact
hCoV-19/Peru/ARE-INS-45596/2023|2023-06-20|2023-07-12	99.1320375335121	exact
hCoV-19/Germany/BY-MVP-000020479/2023|2023-06-02|2023-08-04	98.9036778757502	exact
hCoV-19/SouthKorea/KDCA244544/2023|2023-06-03|2023-06-23	92.140119679957	exact
hCoV-19/Japan/PG-540576/2023|2023-06-15|2023-07-11	99.1529981177736	exact
hCoV-19/SouthKorea/KDCA245885/2023|2023-06-08|2023-06-30	99.798508966351	exact
hCoV-19/Yunnan/YNCDC-1542/2023|2023-06-26|2023-07-06	98.1063658340048	exact
hCoV-19/Japan/TKYmbc38412/2023|2023-06-30|2023-07-19	98.7788468007805	exact
hCoV-19/SouthKorea/KDCA-251506/2023|2023-06-30|2023-07-25	97.6836309923459	exact
hCoV-19/NewZealand/ESR-XA3981/2023|2023-06-28|2023-07-28	98.41494671523	exact
hCoV-19/SouthKorea/KDCA245791/2023|2023-06-07|2023-06-30	97.3243697478992	exact
hCoV-19/Japan/PG-529370/2023|2023-06-07|2023-06-29	99.5931952662722	exact
hCoV-19/CostaRica/INC-11527-797305/2023|2023-06-09|2023-07-03	99.1929246393382	exact
hCoV-19/Guangdong/GDCDC_GZ_0488/2023|2023-06-02|2023-07-24	99.3404140170478	exact
hCoV-19/Japan/PG-539349/2023|2023-06-13|2023-08-01	99.5933046517881	exact
hCoV-19/Mauritius/40420/2023|2023-06-09|2023-07-20	99.8820714983658	exact
hCoV-19/Japan/PG-542852/2023|2023-06-02|2023-07-26	94.7936273191718	exact
hCoV-19/Canada/ON-PHL-23-26512/2023|2023-06-26|2023-07-10	99.2496887722486	exact
hCoV-19/USA/VA-VTVAS3-GSC42991/2023|2023-06-27|2023-07-31	99.0755845568244	exact
hCoV-19/USA/MD-HP48269-PIDDNHOYPH/2023|2023-06-02|2023-07-31	99.009934792257	exact
hCoV-19/USA/VA-GBW-H20-312-2166/2023|2023-06-05|2023-06-16	98.9563695125236	exact
hCoV-19/Peru/PUN-INS-45640/2023|2023-06-23|2023-07-25	98.9276858119429	exact
hCoV-19/Shanghai/SCDC-570/2023|2023-06-23|2023-07-14	99.5098203793856	exact
hCoV-19/Mexico/CMX-INER-IBT-2600/2023|2023-06-01|2023-08-02	96.6760866639752	exact
hCoV-19/USA/TX-HMH-129460/2023|2023-06-15|2023-07-03	98.4716892210328	exact
hCoV-19/NewZealand/ESR-ZA2939/2023|2023-06-07|2023-07-06	99.5346013759611	exact
hCoV-19/Belgium/UCL_H-174G0107/2023|2023-06-23|2023-07-11	99.7739998650745	exact
hCoV-19/Singapore/R45MR44/2023|2023-06-27|2023-07-04	99.5273690208829	exact
hCoV-19/Canada/ON-PHL-23-26439/2023|2023-06-25|2023-07-05	97.6313044648565	exact
hCoV-19/Canada/QC-L00623791001/2023|2023-06-03|2023-06-28	99.7205951659597	exact
hCoV-19/Slovenia/16864/2023|2023-06-30|2023-08-16	99.0324206282547	exact
hCoV-19/Canada/ON-KHS-04659-v1/2023|2023-06-15|2023-06-26	99.8149456613169	exact
hCoV-19/USA/HI-TAMC_2723/2023|2023-06-23|2023-08-02	98.8717777033813	exact
hCoV-19/Belgium/UZB_54806062/2023|2023-06-02|2023-06-12	99.436743229114	exact
hCoV-19/Canada/QC-L00624364001/2023|2023-06-03|2023-06-16	98.9299774554999	exact
hCoV-19/USA/UT-UPHL-230714910560/2023|2023-06-22|2023-08-02	98.7296679661245	exact
hCoV-19/USA/CA-HLX-STM-VV2P794K9/2023|2023-06-29|2023-08-04	95.4406682993928	exact
hCoV-19/Thailand/NIC_KSN_6234/2023|2023-06-20|2023-06-27	99.3967080485423	exact
hCoV-19/USA/CA-CDPH-500117596/2023|2023-06-13|2023-08-09	98.9083336132478	exact
hCoV-19/Japan/PG-530116/2023|2023-06-09|2023-07-26	95.2110498722947	exact
hCoV-19/USA/CA-HLX-STM-554BJ76FA/2023|2023-06-26|2023-07-27	99.5543940764566	exact
hCoV-19/Canada/BC-BCCDC-636804/2023|2023-06-18|2023-07-19	99.1230732908361	exact
hCoV-19/Wales/CLIMB-CM7Y8FX3/2023|2023-06-26|2023-07-17	98.0920765851859	exact
hCoV-19/Israel/SMC-7114230/2023|2023-06-26|2023-08-03	99.1993214588634	exact
hCoV-19/SouthKorea/KDCA246005/2023|2023-06-08|2023-06-30	99.0149936125866	exact
hCoV-19/Jiangsu/NTCDC-163/2023|2023-06-30|2023-07-24	99.1256574319118	exact
hCoV-19/Sichuan/DYCDC-0135/2023|2023-06-21|2023-07-21	98.7272483041171	exact
hCoV-19/USA/CA-Stanford-148_S02/2023|2023-06-08|2023-07-18	99.2390976435491	exact
hCoV-19/Belgium/UCL_23H-165G136/2023|2023-06-14|2023-06-26	99.821241863132	exact
hCoV-19/Canada/ON-KHS-04614-v1/2023|2023-06-11|2023-06-19	99.3742009286051	exact
hCoV-19/Spain/MC-HCUVA-39473652/2023|2023-06-15|2023-08-22	99.3633791430881	exact
hCoV-19/Israel/ICH-741198082/2023|2023-06-21|2023-07-02	99.3751259826648	exact
hCoV-19/USA/CA-HLX-STM-Q7KJFX8JF/2023|2023-06-06|2023-07-27	99.5141890307234	exact
hCoV-19/Australia/SA547123/2023|2023-06-28|2023-07-19	98.8265357587169	exact
hCoV-19/Canada/QC-L00623766001/2023|2023-06-02|2023-06-28	99.229111963913	exact
hCoV-19/Switzerland/TI-EOC-32_28048420/2023|2023-06-07|2023-06-26	98.5477038929604	exact
hCoV-19/Brunei/MGS-7523001503/2023|2023-06-07|2023-06-26	99.2848269146829	exact
hCoV-19/Australia/QLD0x013487/2023|2023-06-17|2023-07-04	98.2891906426459	exact
hCoV-19/NewZealand/ESR-ZA2903/2023|2023-06-03|2023-07-06	99.4333704340787	exact
hCoV-19/Japan/PG-540210/2023|2023-06-24|2023-07-12	99.1101709143414	exact
hCoV-19/SouthKorea/KDCA244251/2023|2023-06-02|2023-06-23	99.0800738626826	exact
hCoV-19/Spain/VC-CVA_ALIC-118433/2023|2023-06-05|2023-07-21	98.9607157271627	exact
hCoV-19/SouthKorea/KDCA41266s/2023|2023-06-22|2023-07-10	99.1711229946524	exact
hCoV-19/Hubei/HCDC-SZ2050/2023|2023-06-15|2023-06-21	99.1035290182305	exact
hCoV-19/NewZealand/ESR-XA3702/2023|2023-06-13|2023-07-06	99.6796168892486	exact
hCoV-19/Canada/ON-PHL-23-25747/2023|2023-06-08|2023-06-19	95.6764577234952	exact
hCoV-19/England/BRBR-3271AECD/2023|2023-06-02|2023-06-19	96.1071296389758	exact
hCoV-19/Peru/LIM-INS-45393/2023|2023-06-06|2023-07-10	99.600965729998	exact
hCoV-19/Mauritius/38186/2023|2023-06-01|2023-07-06	99.8921796556488	exact
hCoV-19/France/IDF-IPP16085/2023|2023-06-26|2023-07-10	99.9259184429404	exact
hCoV-19/Japan/PG-544817/2023|2023-06-20|2023-07-31	98.8885531043283	exact
hCoV-19/Ecuador/GENSBIO-INSPI-103786/2023|2023-06-07|2023-07-05	98.1166850976844	exact
hCoV-19/Indonesia/JK-NIHRD-W03435/2023|2023-06-12|2023-08-02	99.3310249773086	exact
hCoV-19/Sweden/Y-32383218/2023|2023-06-18|2023-07-21	92.931174637583	exact
hCoV-19/Canada/ON-PHL-23-25745/2023|2023-06-06|2023-06-19	92.5238047172033	exact
hCoV-19/SouthKorea/KDCA247684/2023|2023-06-15|2023-07-07	95.2921423774345	exact
hCoV-19/Japan/PG-545801/2023|2023-06-12|2023-07-18	99.2034148964776	exact
hCoV-19/USA/CA-CDPH-500118543/2023|2023-06-07|2023-08-09	85.7075677672903	parent
hCoV-19/France/PAC-HCL-023094048601/2023|2023-06-05|2023-06-22	99.7111767866738	exact
hCoV-19/Shanghai/SCDC-XG06-8307/2023|2023-06-05|2023-06-25	95.912477347473	exact
hCoV-19/USA/CA-CDPH-6000015775/2023|2023-06-01|2023-07-06	99.8920705588721	exact
hCoV-19/USA/CA-HLX-STM-5Y8A4PAA2/2023|2023-06-19|2023-07-27	99.38662644545	exact
hCoV-19/Australia/QLD0x013491/2023|2023-06-14|2023-07-04	98.5967627957062	exact
hCoV-19/CostaRica/INC-11469-796266/2023|2023-06-05|2023-06-23	98.5406859448554	exact
hCoV-19/USA/CA-HLX-STM-39546UBAE/2023|2023-06-14|2023-06-30	99.0706880934009	exact
hCoV-19/SouthKorea/KDCA248375/2023|2023-06-23|2023-07-06	99.420641336567	exact
hCoV-19/Japan/PG-530351/2023|2023-06-02|2023-07-26	98.8841461365241	exact
hCoV-19/Japan/PG-544207/2023|2023-06-06|2023-07-14	99.3177158605855	exact
hCoV-19/SouthKorea/KDCA247138/2023|2023-06-13|2023-07-07	99.1091239158206	exact
hCoV-19/Guangdong/GDCDC_SZHG_2008/2023|2023-06-16|2023-07-24	99.6002955797394	exact
hCoV-19/Japan/PG-545983/2023|2023-06-23|2023-07-18	99.1799146304574	exact
hCoV-19/Ecuador/GENSBIO-INSPI-103942/2023|2023-06-21|2023-07-05	99.4605461551349	exact
hCoV-19/Argentina/14789-9/2023|2023-06-23|2023-07-06	98.0381599757714	exact
hCoV-19/Japan/PG-537053/2023|2023-06-07|2023-07-03	98.9443249058634	exact
hCoV-19/Australia/ACT12429/2023|2023-06-02|2023-07-10	99.9059076550843	exact
hCoV-19/Hubei/HCDC-WH1945/2023|2023-06-02|2023-06-14	97.9057065308448	exact
hCoV-19/Japan/TKYmbc38014/2023|2023-06-03|2023-06-30	99.6747196150849	exact
hCoV-19/Austria/AGES-1140227/2023|2023-06-20|2023-06-29	99.470113739917	exact
hCoV-19/Brazil/PA-LACENPA-150392767/2023|2023-06-16|2023-08-17	95.5756661639015	exact
hCoV-19/Japan/PG-537089/2023|2023-06-05|2023-07-06	99.6403603119118	exact
hCoV-19/Australia/ACT12185/2023|2023-06-01|2023-07-03	99.9226214506796	exact
hCoV-19/HongKong/VB23089392/2023|2023-06-05|2023-06-20	99.3506275024394	exact
hCoV-19/Sweden/AB-01_SE100_CS101233/2023|2023-06-05|2023-07-06	98.5373544902546	exact
hCoV-19/USA/VA-GBW-H10-014-1429/2023|2023-06-28|2023-07-07	99.1112308106652	exact
hCoV-19/Japan/PG-545785/2023|2023-06-14|2023-07-18	98.3129452883452	exact
hCoV-19/Portugal/PT48654/2023|2023-06-20|2023-07-02	99.8889524514588	exact
hCoV-19/USA/UT-UPHL-230714671149/2023|2023-06-20|2023-08-02	98.7968004301943	exact
hCoV-19/Guangdong/GDCDC_YF_0168/2023|2023-06-05|2023-07-24	99.3550987505038	exact
hCoV-19/Canada/ON-PHL-23-26075/2023|2023-06-14|2023-06-26	98.6743380101612	exact
hCoV-19/Yunnan/YNCDC-1143/2023|2023-06-01|2023-06-15	98.8818374131157	exact
hCoV-19/Ecuador/GENSBIO-INSPI-SG-348/2023|2023-06-15|2023-07-05	99.12354343665	exact
hCoV-19/Australia/NSW-ICPMR-48215/2023|2023-06-20|2023-06-29	99.0911566478317	exact
hCoV-19/Australia/SA547122/2023|2023-06-28|2023-07-19	98.592353692132	exact
hCoV-19/Japan/RIMD27298/2023|2023-06-28|2023-08-01	98.4286527959259	exact
hCoV-19/Japan/PG-537630/2023|2023-06-10|2023-07-03	99.041404594531	exact
hCoV-19/SouthKorea/KDCA244809/2023|2023-06-04|2023-06-23	95.0043703355073	exact
hCoV-19/SouthKorea/KDCA247952/2023|2023-06-15|2023-07-07	98.0871377664224	exact
hCoV-19/Japan/PG-541599/2023|2023-06-22|2023-07-26	99.4258084013297	exact
hCoV-19/Jiangsu/SZCDC720/2023|2023-06-20|2023-08-15	98.8739946380697	exact
hCoV-19/Wales/CLIMB-CM7YGFP3/2023|2023-06-26|2023-07-17	99.5945583701917	exact
hCoV-19/USA/WA-S23668/2023|2023-06-02|2023-07-10	99.5433483312068	exact
hCoV-19/Canada/QC-L00623193001/2023|2023-06-02|2023-06-16	98.5619506280942	exact
hCoV-19/Wales/PHWC-PKTDTU/2023|2023-06-05|2023-07-01	97.8433941348382	exact
hCoV-19/NewZealand/ESR-YA3858/2023|2023-06-18|2023-07-06	98.9645519241796	exact
hCoV-19/SouthKorea/KDCA246661/2023|2023-06-14|2023-07-06	98.9423336028025	exact
hCoV-19/Bangladesh/icddrb-12523/2023|2023-06-15|2023-07-05	99.4780441810345	exact
hCoV-19/Belgium/UZB_548211/2023|2023-06-14|2023-06-23	99.844898509677	exact
hCoV-19/Japan/PG-544481/2023|2023-06-04|2023-08-04	99.1863631778906	exact
hCoV-19/SouthKorea/KDCA250777/2023|2023-06-27|2023-07-25	99.872268907563	exact
hCoV-19/Singapore/R41MR147/2023|2023-06-12|2023-06-20	99.7274837667799	exact
hCoV-19/Sweden/U-M905281/2023|2023-06-29|2023-08-04	99.9897638869933	exact
hCoV-19/Spain/AN-PMC-36204/2023|2023-06-06|2023-06-30	99.3547519827934	exact
hCoV-19/USA/AK-ANMC-0172/2023|2023-06-26|2023-07-12	99.3666835101903	exact
hCoV-19/HongKong/VB23089893/2023|2023-06-05|2023-06-20	98.8257461054473	exact
hCoV-19/Xinjiang/XJCDCAKS-104/2023|2023-06-15|2023-07-10	99.4325050369375	exact
hCoV-19/SouthKorea/KDCA245301/2023|2023-06-04|2023-06-30	99.2301485914072	exact
hCoV-19/Thailand/NIC_STI_6199/2023|2023-06-20|2023-06-27	92.8531527127994	exact
hCoV-19/Australia/WA14264/2023|2023-06-25|2023-07-19	99.591544981109	exact
hCoV-19/Sweden/AB-01_SE100_CS101254/2023|2023-06-05|2023-07-06	99.4938999865934	exact
hCoV-19/Italy/LOM_Sacco_Var_R59091/2023|2023-06-05|2023-06-14	99.2855465736424	exact
hCoV-19/USA/CA-GBW-H10-014-2030/2023|2023-06-01|2023-06-13	98.6769458658766	exact
hCoV-19/Portugal/PT48585/2023|2023-06-07|2023-07-02	98.9938419086718	exact
hCoV-19/Austria/AGES-1139890/2023|2023-06-13|2023-06-22	99.4599885247562	exact
hCoV-19/SouthKorea/KDCA243131/2023|2023-06-01|2023-06-20	98.1915358499445	exact
hCoV-19/SouthKorea/KDCA244956/2023|2023-06-09|2023-06-20	97.0592184772392	exact
hCoV-19/Austria/AGES-1140585/2023|2023-06-26|2023-07-06	99.8177461271052	exact
hCoV-19/Peru/ARE-INS-45568/2023|2023-06-19|2023-07-12	96.8805554623822	exact
hCoV-19/Japan/TKYmbc38278/2023|2023-06-21|2023-07-12	99.5895848751934	exact
hCoV-19/Japan/PG-548638/2023|2023-06-18|2023-08-04	98.9288472516034	exact
hCoV-19/USA/WA-GBW-H10-014-7188/2023|2023-06-20|2023-06-30	99.5862764883956	exact
hCoV-19/Australia/NSW-ICPMR-48104/2023|2023-06-09|2023-06-23	98.3184696031044	exact
hCoV-19/Japan/PG-543813/2023|2023-06-27|2023-07-24	94.1338437258655	exact
hCoV-19/Beijing/BJCDC-02626/2023|2023-06-03|2023-06-28	99.6411443136466	exact
hCoV-19/USA/CA-HLX-STM-GSTVPQBN2/2023|2023-06-23|2023-07-27	96.517797179315	exact
hCoV-19/SouthKorea/KDCA251449/2023|2023-06-30|2023-07-25	97.7576817051032	exact
hCoV-19/Japan/PG-539312/2023|2023-06-15|2023-07-18	99.3580263511697	exact
hCoV-19/Finland/THL-06060/2023|2023-06-06|2023-07-10	99.35804792794	exact
hCoV-19/USA/NJ-PHEL-V23011566/2023|2023-06-02|2023-07-17	99.1638006608672	exact
hCoV-19/Japan/PG-541862/2023|2023-06-02|2023-08-15	99.005108900242	exact
hCoV-19/Japan/PG-549531/2023|2023-06-20|2023-08-01	99.3445818768486	exact
hCoV-19/Yunnan/YNCDC-1456/2023|2023-06-14|2023-06-26	96.4378975560763	exact
hCoV-19/France/ARA-HCL723000861801/2023|2023-06-19|2023-07-10	98.8971204451745	exact
hCoV-19/Spain/MD-HULP-062200924/2023|2023-06-06|2023-06-22	94.3414601383572	exact
hCoV-19/USA/FL-CDC-LC1045019/2023|2023-06-19|2023-07-01	96.8305457002872	parent
hCoV-19/Colombia/MAG-INS-VG-29887/2023|2023-06-06|2023-07-14	91.8475152249251	exact
hCoV-19/USA/WA-S23679/2023|2023-06-15|2023-07-10	99.557820833052	exact
hCoV-19/Italy/VEN-ULSS3GEN-7002590258_VE/2023|2023-06-10|2023-06-21	96.0122287173285	exact
hCoV-19/USA/TX-KVI301460/2023|2023-06-02|2023-07-07	97.0003359086328	exact
hCoV-19/Japan/PG-544797/2023|2023-06-27|2023-07-31	95.9437225076391	exact
hCoV-19/Canada/ON-KHS-04695-v1/2023|2023-06-19|2023-06-26	99.8889673967902	exact
hCoV-19/Switzerland/TI-EOC-32_28053466/2023|2023-06-09|2023-06-26	99.5701957623988	exact
hCoV-19/Australia/VIC85280/2023|2023-06-01|2023-06-15	99.6377297732457	exact
hCoV-19/Singapore/R42MR28/2023|2023-06-15|2023-06-26	99.2456246228123	exact
hCoV-19/USA/AZ-ASPHL-1679/2023|2023-06-12|2023-07-05	99.9898816148943	exact
hCoV-19/Qinghai/QHCDC-HB2Y-116/2023|2023-06-11|2023-06-30	98.9726488817031	exact
hCoV-19/SouthKorea/KDCA245831/2023|2023-06-07|2023-06-30	99.8149643385816	exact
hCoV-19/SouthKorea/KDCA246378/2023|2023-06-10|2023-06-30	97.5999193250193	exact
hCoV-19/SouthKorea/KDCA247350/2023|2023-06-13|2023-07-07	99.8857104440485	exact
hCoV-19/Jiangsu/CZCDC215/2023|2023-06-28|2023-08-15	99.4940186978521	exact
hCoV-19/Guangdong/GDCDC_GZ_0565/2023|2023-06-27|2023-07-24	99.0533418375911	exact
hCoV-19/Japan/PG-543052/2023|2023-06-07|2023-07-13	99.5696176994721	exact
hCoV-19/USA/CA-CDPH-500117827/2023|2023-06-10|2023-08-09	98.8344361962984	exact
hCoV-19/Singapore/R40MR27/2023|2023-06-08|2023-06-20	99.1238964788023	exact
hCoV-19/Singapore/R46MR24/2023|2023-06-28|2023-08-10	98.9038983675795	exact
hCoV-19/SouthKorea/KDCA250825/2023|2023-06-27|2023-07-25	99.5954146999326	exact
hCoV-19/USA/NY-Wadsworth-23033535-01/2023|2023-06-03|2023-07-05	99.1998117204048	exact
hCoV-19/SouthKorea/KDCA-249755/2023|2023-06-23|2023-07-25	99.1058522975562	exact
hCoV-19/USA/NC-1085-9686/2023|2023-06-28|2023-07-28	99.7945920463346	exact
hCoV-19/NewZealand/ESR-XA3723/2023|2023-06-14|2023-07-06	99.63914744368	exact
hCoV-19/DominicanRepublic/2149795-LNSPDD/2023|2023-06-22|2023-07-03	98.9414255469301	exact
hCoV-19/Singapore/R39MR129/2023|2023-06-05|2023-06-13	98.9239381851094	exact
hCoV-19/Malaysia/TIDREC-NSC2805/2023|2023-06-14|2023-08-15	98.5686445803373	exact
hCoV-19/Japan/PG-547163/2023|2023-06-26|2023-08-01	99.1696362536139	exact
hCoV-19/Slovenia/16040/2023|2023-06-05|2023-08-17	99.7075630252101	exact
hCoV-19/France/ARA-HCL723000876401/2023|2023-06-26|2023-07-10	99.1337049224364	exact
hCoV-19/France/OCC-ChuMtp-99231661351/2023|2023-06-14|2023-07-10	99.6706325199973	exact
hCoV-19/England/PHEC-YYE5QO1/2023|2023-06-05|2023-06-26	99.6202701794475	exact
hCoV-19/England/PHEC-YYE57CC/2023|2023-06-20|2023-07-05	99.0461156081013	exact
hCoV-19/Australia/QLD0x0134AE/2023|2023-06-15|2023-07-04	98.3813978530807	exact
hCoV-19/Canada/QC-L00624344001/2023|2023-06-01|2023-06-16	99.004004172415	exact
hCoV-19/France/OCC-ChuMtp-99231620906/2023|2023-06-10|2023-07-10	99.5093096726491	exact
hCoV-19/Spain/CL-COV42702/2023|2023-06-12|2023-07-26	98.7608301430586	exact
hCoV-19/USA/NM-NMDOH-2023030737/2023|2023-06-28|2023-07-19	99.3775444971569	exact
hCoV-19/SouthKorea/KDCA250982/2023|2023-06-27|2023-07-25	99.2486315574746	exact
hCoV-19/CostaRica/INC-11558-797932/2023|2023-06-13|2023-07-17	99.2706372680828	exact
hCoV-19/USA/HI-TAMC_2730/2023|2023-06-27|2023-08-02	98.4466539452981	exact
hCoV-19/Heilongjiang/HLJCDC-1437/2023|2023-06-05|2023-06-26	99.1193277310924	exact
hCoV-19/Sweden/O-9480585476/2023|2023-06-29|2023-07-20	98.6440222863664	exact
hCoV-19/Israel/ICH-741198005/2023|2023-06-16|2023-07-02	96.7706163048592	exact
hCoV-19/Japan/PG-549271/2023|2023-06-03|2023-07-26	98.3060531711088	exact
hCoV-19/Australia/SA551549/2023|2023-06-29|2023-07-19	96.7770181524265	exact
hCoV-19/SouthKorea/KDCA244565/2023|2023-06-03|2023-06-23	99.9126050420168	exact
hCoV-19/Italy/TUS-AOUC-1604/2023|2023-06-07|2023-06-19	98.4434486708669	exact
hCoV-19/Bangladesh/icddrb-12525/2023|2023-06-15|2023-07-05	99.7073958228231	exact
hCoV-19/Liaoning/LNCDC-200-13/2023|2023-06-07|2023-07-07	97.2665301051076	exact
hCoV-19/Italy/VEN-ULSS8-1308793_VI/2023|2023-06-12|2023-06-30	97.4290899314424	exact
hCoV-19/NewZealand/ESR-YA3552/2023|2023-06-14|2023-07-06	99.9460352794361	exact
hCoV-19/Canada/QC-L00625329001/2023|2023-06-11|2023-06-28	99.5017841513499	exact
hCoV-19/Ecuador/GENSBIO-INSPI-103740/2023|2023-06-06|2023-07-05	98.422024508981	exact
hCoV-19/SouthKorea/KDCA247630/2023|2023-06-15|2023-07-07	98.9980162065835	exact
hCoV-19/NewZealand/ESR-YA3635/2023|2023-06-19|2023-07-06	98.9544335390738	exact
hCoV-19/Guangdong/GDCDC_SZHG_1602/2023|2023-06-01|2023-07-24	99.757966922146	exact
hCoV-19/Peru/CUS-INS-45609/2023|2023-06-17|2023-07-25	97.0981469691385	exact
hCoV-19/Austria/AGES-1140155/2023|2023-06-19|2023-06-29	98.9639578833693	exact
hCoV-19/USA/CA-CDPH-500116767/2023|2023-06-05|2023-07-18	98.7067952033859	exact
hCoV-19/USA/CT-Yale-24698/2023|2023-06-13|2023-08-16	99.6768329630378	exact
hCoV-19/Mauritius/38243/2023|2023-06-02|2023-07-20	97.7559890831901	exact
hCoV-19/Qinghai/QHCDC-QHSYY-571/2023|2023-06-22|2023-07-14	99.7209708868419	exact
hCoV-19/France/OCC-HCL723000884601/2023|2023-06-26|2023-07-28	98.7462706580403	exact
hCoV-19/France/OCC-HCL723000873101/2023|2023-06-26|2023-07-10	99.098465044574	exact
hCoV-19/SouthKorea/KDCA246450/2023|2023-06-11|2023-06-30	99.7680672268908	exact
hCoV-19/Iceland/L-4183/2023|2023-06-05|2023-06-15	95.6771849559308	exact
hCoV-19/Sweden/O-14_SE300_DC-005303/2023|2023-06-09|2023-06-15	98.1634773283287	exact
hCoV-19/USA/NY-GBW-H10-012-6832/2023|2023-06-05|2023-06-16	98.3032016967983	exact
hCoV-19/Austria/AGES-1139671/2023|2023-06-05|2023-06-17	98.9604779101556	exact
hCoV-19/Japan/PG-530261/2023|2023-06-03|2023-06-29	99.0866659950975	exact
hCoV-19/CostaRica/INC-11524-797301/2023|2023-06-06|2023-07-03	99.2298637968724	exact
hCoV-19/SouthKorea/KDCA248655/2023|2023-06-17|2023-07-14	99.525584547611	exact
hCoV-19/Japan/PG-537201/2023|2023-06-07|2023-07-03	98.9747554539648	exact
hCoV-19/NewZealand/ESR-XA3763/2023|2023-06-30|2023-07-28	98.0608390665048	exact
hCoV-19/Sweden/AB-23CS101331/2023|2023-06-22|2023-07-03	98.6228849053443	exact
hCoV-19/Italy/LOM_Sacco_Var_R59299/2023|2023-06-21|2023-07-23	96.8899039430376	exact
hCoV-19/FrenchGuiana/IPG-410692/2023|2023-06-07|2023-06-19	98.8964032165809	exact
hCoV-19/Italy/CAM-TIGEM-IZSM-COLLI-47827/2023|2023-06-09|2023-06-16	98.4471424738395	exact
hCoV-19/France/OCC-HCL723000884501/2023|2023-06-26|2023-07-21	98.80860489311	exact
hCoV-19/USA/UT-UPHL-230627750724/2023|2023-06-13|2023-07-03	92.3017447137526	exact
hCoV-19/Japan/PG-540624/2023|2023-06-14|2023-07-08	93.4369428465705	exact
hCoV-19/Israel/ICH-741198102/2023|2023-06-28|2023-07-09	99.5531364445788	exact
hCoV-19/Ecuador/GENSBIO-INSPI-103949/2023|2023-06-20|2023-07-05	99.0514814318273	exact
hCoV-19/Qinghai/QHCDC-HNZYY-123/2023|2023-06-25|2023-07-14	99.3107853684777	exact
hCoV-19/Japan/PG-540195/2023|2023-06-20|2023-07-12	98.6669352943152	exact
hCoV-19/Peru/LIM-INS-45397/2023|2023-06-05|2023-07-10	99.5207292958407	exact
hCoV-19/Australia/NSW-ICPMR-48184/2023|2023-06-11|2023-06-29	97.1373136360542	exact
hCoV-19/USA/CA-SC-279754/2023|2023-06-17|2023-06-30	98.8285194910119	exact
hCoV-19/USA/GA-CDC-LC1044271/2023|2023-06-07|2023-06-27	99.4390235610104	exact
hCoV-19/Singapore/R45MR90/2023|2023-06-26|2023-07-04	94.5863502279431	exact
hCoV-19/Liaoning/LNCDC-252-16/2023|2023-06-16|2023-08-07	96.7264302981467	exact
hCoV-19/Xinjiang/XJCDCAKS-102/2023|2023-06-07|2023-07-18	96.2508406186954	parent
hCoV-19/France/OCC-HCL-723000830701/2023|2023-06-05|2023-06-22	99.6465360533226	exact
hCoV-19/USA/CA-HLX-STM-EKVFN47QY/2023|2023-06-29|2023-08-04	98.64461368135	exact
hCoV-19/Yunnan/YNCDC-1459/2023|2023-06-12|2023-06-26	99.215291750503	exact
hCoV-19/Italy/LOM_ASSTMonza_6000257833_20230604080500/2023|2023-06-04|2023-06-14	99.0384615384615	exact
hCoV-19/NewZealand/ESR-XA3569/2023|2023-06-12|2023-07-06	99.396269688691	exact
hCoV-19/Iceland/L-4194/2023|2023-06-08|2023-06-15	88.7570583490185	exact
hCoV-19/Austria/AGES-1140162/2023|2023-06-19|2023-06-29	99.8143710553849	exact
hCoV-19/Japan/PG-545691/2023|2023-06-26|2023-07-25	99.1698037106749	exact
hCoV-19/SouthKorea/KDCA246732/2023|2023-06-16|2023-07-06	85.6374394835933	exact
hCoV-19/Sweden/O-14_SE300_DC-005437/2023|2023-06-22|2023-06-30	99.36002680516	exact
hCoV-19/USA/CO-CDPHE-40998753/2023|2023-06-05|2023-08-10	99.1730258513464	exact
hCoV-19/Singapore/R42MR52/2023|2023-06-15|2023-06-26	98.796594261196	exact
hCoV-19/Ecuador/GENSBIO-INSPI-103761/2023|2023-06-07|2023-07-05	99.0733901833076	exact
hCoV-19/Panama/M270481-GMI/2023|2023-06-02|2023-06-28	98.8297230232714	exact
hCoV-19/USA/CO-CDPHE-40998971/2023|2023-06-09|2023-08-10	99.4453222173665	exact
hCoV-19/Spain/CL-COV42679/2023|2023-06-08|2023-07-26	99.160961202846	exact
hCoV-19/USA/WA-S23683/2023|2023-06-20|2023-07-10	99.2879215370146	exact
hCoV-19/SouthKorea/KDCA251261/2023|2023-06-30|2023-07-25	99.1024003227325	exact
hCoV-19/Singapore/R40MR140/2023|2023-06-11|2023-06-20	97.7117704378213	exact
hCoV-19/Slovenia/16223/2023|2023-06-08|2023-08-17	99.0632239868381	exact
hCoV-19/Shanxi/JCCDC-JCCX0287/2023|2023-06-14|2023-07-07	99.4429251493973	exact
hCoV-19/Singapore/R45MR43/2023|2023-06-27|2023-07-04	98.987630317455	exact
hCoV-19/France/CVL-IPP15993/2023|2023-06-19|2023-06-30	98.5356493637649	exact
hCoV-19/Japan/PG-543890/2023|2023-06-22|2023-07-12	98.1475255513717	exact
hCoV-19/Austria/AGES-1139669/2023|2023-06-05|2023-06-22	99.7435205183585	exact
hCoV-19/Canada/ON-PHL-23-26374/2023|2023-06-24|2023-07-05	90.7848680667744	exact
hCoV-19/Brunei/MGS-7723008177/2023|2023-06-01|2023-06-26	99.6944565691838	exact
hCoV-19/SouthKorea/KDCA245982/2023|2023-06-08|2023-06-30	97.4752907954011	exact
hCoV-19/Denmark/DCGC-647517/2023|2023-06-12|2023-07-18	98.3396074213498	exact
hCoV-19/USA/CA-HLX-STM-CRWK8RVTK/2023|2023-06-15|2023-07-20	98.7050456253355	exact
hCoV-19/Japan/PG-542773/2023|2023-06-07|2023-08-10	98.3311507336893	exact
hCoV-19/Singapore/R41MR64/2023|2023-06-14|2023-06-20	99.5540653813915	exact
hCoV-19/USA/DE-CDC-LC1043576/2023|2023-06-01|2023-06-27	99.9558918332033	exact
hCoV-19/Brunei/MGS-7123047443/2023|2023-06-17|2023-07-17	98.9725337452152	exact
hCoV-19/Finland/THL-05960/2023|2023-06-11|2023-07-10	99.8386771526517	exact
hCoV-19/Singapore/R41MR78/2023|2023-06-12|2023-06-20	99.031274092448	exact
hCoV-19/SouthKorea/KDCA248997/2023|2023-06-20|2023-07-14	92.9146374458875	exact
hCoV-19/Brazil/MT-LACENMT-510510331/2023|2023-06-06|2023-06-21	99.2553406563785	exact
hCoV-19/Canada/NS-NSH-632619/2023|2023-06-05|2023-06-14	96.6138279932546	exact
hCoV-19/SouthKorea/KDCA245613/2023|2023-06-06|2023-06-30	99.1024003227325	exact
hCoV-19/Japan/PG-530125/2023|2023-06-12|2023-07-26	99.1068130687351	exact
hCoV-19/Taiwan/CDC-F85853/2023|2023-06-30|2023-08-15	99.7782481604677	exact
hCoV-19/Austria/AGES-1140507/2023|2023-06-27|2023-07-06	99.409362448952	exact
hCoV-19/NewZealand/ESR-ZA3422/2023|2023-06-28|2023-07-28	99.9898816148943	exact
hCoV-19/Japan/PG-543504/2023|2023-06-18|2023-07-18	98.8516168026594	exact
hCoV-19/NewZealand/ESR-YA3461/2023|2023-06-01|2023-07-06	99.9662720496475	exact
hCoV-19/Italy/VEN-ULSS3GEN-7002591691_VE/2023|2023-06-14|2023-07-25	99.1698595146871	exact
hCoV-19/Japan/PG-530133/2023|2023-06-13|2023-07-26	98.8213961922031	exact
hCoV-19/England/CLIMB-CM7YROIE/2023|2023-06-28|2023-07-17	99.6808224700981	exact
hCoV-19/USA/NC-ECU-119107092/2023|2023-06-25|2023-07-07	98.7766656556466	exact
hCoV-19/Italy/LOM_Sacco_Var_R59300/2023|2023-06-20|2023-07-23	99.1746905089409	exact
hCoV-19/Australia/SA542644/2023|2023-06-05|2023-06-26	99.7146214537519	exact
hCoV-19/Australia/SA543542/2023|2023-06-17|2023-06-26	99.5414686391325	exact
hCoV-19/Japan/PG-540133/2023|2023-06-16|2023-07-12	99.3284308787482	exact
hCoV-19/USA/CA-GBW-H20-314-9340/2023|2023-06-18|2023-06-30	99.1078642607056	exact
hCoV-19/USA/MA_IVY_G43Q65O8/2023|2023-06-05|2023-07-19	99.7279048674796	exact
hCoV-19/Myanmar/DMR_161/2023|2023-06-05|2023-08-04	99.2205610616496	exact
hCoV-19/Australia/SA542294/2023|2023-06-02|2023-06-14	96.4308519576542	exact
hCoV-19/Brunei/MGS-7723008567/2023|2023-06-08|2023-06-26	99.7582432341683	exact
hCoV-19/Canada/QC-L00624036001/2023|2023-06-05|2023-06-16	99.7745474123427	exact
hCoV-19/USA/MI-MDHHS-SC44522/2023|2023-06-03|2023-06-13	99.6449223901796	exact
hCoV-19/Australia/WA14148/2023|2023-06-19|2023-07-19	99.6357942748221	exact
hCoV-19/Spain/GA-SCQ-197968/2023|2023-06-08|2023-07-15	97.6932103939648	exact
hCoV-19/Japan/PG-545191/2023|2023-06-27|2023-08-04	98.7699132889695	exact
hCoV-19/Thailand/NIC_BKK_6910/2023|2023-06-24|2023-08-03	99.2858579762623	exact
hCoV-19/Japan/TKYmbc38061/2023|2023-06-07|2023-06-30	98.9504137791832	exact
hCoV-19/England/CLIMB-CM7YJGH6/2023|2023-06-10|2023-07-17	99.0119307679382	exact
hCoV-19/Canada/QC-L00628151001/2023|2023-06-19|2023-07-04	99.5524597886803	exact
hCoV-19/USA/CA-HLX-STM-XWDCQKQA2/2023|2023-06-19|2023-07-27	98.1579653737753	exact
hCoV-19/England/CLIMB-CM7YMW1W/2023|2023-06-30|2023-07-17	99.5195538234108	exact
hCoV-19/NewZealand/ESR-XA3504/2023|2023-06-07|2023-07-06	98.7218400107919	exact
hCoV-19/Yunnan/YNCDC-1505/2023|2023-06-21|2023-07-06	99.7282152803409	exact
hCoV-19/France/NOR-CHURouen-32335272/2023|2023-06-07|2023-07-10	99.1965576360641	exact
hCoV-19/Colombia/DC-INS-VG-30278/2023|2023-06-28|2023-08-06	97.9206621580701	exact
hCoV-19/Spain/CL-SCLC-42424/2023|2023-06-06|2023-06-20	98.8716502115656	exact
hCoV-19/Australia/WA14265/2023|2023-06-25|2023-07-19	99.3396643861261	exact
hCoV-19/SouthKorea/KDCA247934/2023|2023-06-15|2023-07-07	99.5938370648854	exact
hCoV-19/Japan/PG-545470/2023|2023-06-15|2023-07-26	98.7160527023393	exact
hCoV-19/Wales/PHWC-PKTG46/2023|2023-06-18|2023-07-07	99.4771942759476	exact
hCoV-19/Australia/WA14596/2023|2023-06-10|2023-07-19	98.746252384846	exact
hCoV-19/USA/TX-HMH-129422/2023|2023-06-05|2023-07-03	99.6038806270771	exact
hCoV-19/Australia/WA14216/2023|2023-06-23|2023-07-19	97.2463324143095	exact
hCoV-19/USA/CA-GBW-H10-014-1031/2023|2023-06-01|2023-06-13	99.5421492054942	exact
hCoV-19/USA/CA-HLX-STM-9JZETJ7J3/2023|2023-06-16|2023-07-20	99.6239465466877	exact
hCoV-19/Spain/MC-HCUVA-20032247/2023|2023-06-14|2023-08-22	96.9381568310428	exact
hCoV-19/Sweden/49341653LX/2023|2023-06-06|2023-06-22	99.8988263860785	exact
hCoV-19/Italy/ABR-IZSGC-12060/2023|2023-06-07|2023-06-19	98.5722903679871	exact
hCoV-19/Canada/BC-BCCDC-636961/2023|2023-06-21|2023-07-19	98.8622168202843	exact
hCoV-19/Heilongjiang/HLJCDC-1487/2023|2023-06-04|2023-06-26	99.5937416062315	exact
hCoV-19/USA/CT-DPH-1162697001a/2023|2023-06-29|2023-07-18	99.6357381361935	exact
hCoV-19/Ecuador/GENSBIO-INSPI-104155/2023|2023-06-29|2023-08-07	99.1531119774163	exact
hCoV-19/Brunei/MGS-7523001438/2023|2023-06-03|2023-06-26	99.7716894977169	exact
hCoV-19/Austria/AGES-1140623/2023|2023-06-28|2023-07-06	99.3011478730587	exact
hCoV-19/Spain/CL-COV42537/2023|2023-06-05|2023-07-26	98.9758226997985	exact
hCoV-19/Spain/CL-COV42733/2023|2023-06-26|2023-07-26	97.696440564137	exact
hCoV-19/Japan/PG-539488/2023|2023-06-02|2023-07-25	99.193358652909	exact
hCoV-19/Heilongjiang/HLJCDC-1443/2023|2023-06-02|2023-06-26	98.8067627978891	exact
hCoV-19/USA/MD-CDC-LC1044319/2023|2023-06-08|2023-06-27	99.6909492273731	exact
hCoV-19/Yunnan/YNCDC-1658/2023|2023-06-30|2023-07-14	98.6922406277245	exact
hCoV-19/USA/CA-HLX-STM-3RNFM9QEU/2023|2023-06-19|2023-07-27	97.826597350327	exact
hCoV-19/Singapore/R40MR137/2023|2023-06-11|2023-06-20	99.0183884089152	exact
hCoV-19/Brazil/MT-LACENMT-510512978/2023|2023-06-01|2023-08-09	98.8206752476582	exact
hCoV-19/Japan/PG-544576/2023|2023-06-19|2023-08-04	99.566415703146	exact
hCoV-19/Slovenia/16692/2023|2023-06-22|2023-08-16	99.5741256161765	exact
hCoV-19/Ireland/D-BH-670070230/2023|2023-06-13|2023-06-28	96.8930270215565	exact
hCoV-19/Spain/CT-HUVH-E38440/2023|2023-06-20|2023-07-10	99.2402850611806	exact
hCoV-19/Japan/PG-546950/2023|2023-06-30|2023-07-26	99.2370260822802	exact
hCoV-19/Austria/AGES-1140647/2023|2023-06-26|2023-07-06	98.9671234726254	exact
hCoV-19/USA/ND-NDDH-24490/2023|2023-06-13|2023-06-19	97.4063206178961	exact
hCoV-19/USA/CA-CDPH-500117891/2023|2023-06-14|2023-08-09	98.8674553031321	exact
hCoV-19/SouthKorea/KDCA244626/2023|2023-06-03|2023-06-23	99.0397528874564	exact
hCoV-19/Japan/PG-542555/2023|2023-06-20|2023-08-08	99.814976787997	exact
hCoV-19/Guangdong/GDCDC_SZHG_1867/2023|2023-06-10|2023-07-24	97.98132473465	exact
hCoV-19/PuertoRico/PR-PRPHL-MB0546/2023|2023-06-07|2023-07-21	99.9215017064846	exact
hCoV-19/USA/TX-HMH-129323/2023|2023-06-01|2023-07-03	99.6441042170293	exact
hCoV-19/Canada/ON-KHS-04556-v1/2023|2023-06-06|2023-06-12	98.6709733858215	exact
hCoV-19/USA/MD-HP48333-PIDBANBBYR/2023|2023-06-05|2023-07-31	99.0170648464164	exact
hCoV-19/France/GUF-IPG-12063243/2023|2023-06-12|2023-07-03	99.2833350156455	exact
hCoV-19/USA/NY-URMC-N4S1H125-1/2023|2023-06-11|2023-07-03	99.5810991957105	exact
hCoV-19/Malaysia/MKAKK_WC0216/2023|2023-06-26|2023-07-20	99.9897214513311	exact
hCoV-19/SouthKorea/KDCA246355/2023|2023-06-10|2023-06-30	99.7632575757576	exact
hCoV-19/USA/CA-LACPHL-AF23127/2023|2023-06-13|2023-07-06	96.7624443545123	exact
hCoV-19/Australia/SA543011/2023|2023-06-09|2023-06-26	99.2915659414451	exact
hCoV-19/England/CLIMB-CM7YGW9X/2023|2023-06-24|2023-07-10	96.690188172043	exact
hCoV-19/USA/CA-CDPH-500117306/2023|2023-06-07|2023-08-09	99.2213197288045	exact
hCoV-19/SouthKorea/KDCA244596/2023|2023-06-03|2023-06-23	99.2234249983191	exact
hCoV-19/USA/CA-CDPH-6000015777/2023|2023-06-01|2023-07-06	99.5143175149246	exact
hCoV-19/Brazil/BA-LACEN-293105050/2023|2023-06-25|2023-07-20	99.5464624067728	exact
hCoV-19/Singapore/R39MR69/2023|2023-06-05|2023-06-13	98.0915646486668	exact
hCoV-19/Japan/RIMD27281/2023|2023-06-13|2023-08-01	98.8876604013804	exact
hCoV-19/USA/AZ-ASPHL-1709/2023|2023-06-19|2023-07-05	99.3321865830214	exact
hCoV-19/Singapore/R38MR129/2023|2023-06-01|2023-06-20	99.091549059703	exact
hCoV-19/Hubei/HCDC-SNJ2217/2023|2023-06-04|2023-07-10	99.225559876626	exact
hCoV-19/Japan/PG-541885/2023|2023-06-06|2023-08-15	96.0540467867706	exact
hCoV-19/NewZealand/ESR-ZA2818/2023|2023-06-04|2023-07-06	99.9696448446828	exact
hCoV-19/USA/CT-YPL23-1779/2023|2023-06-16|2023-07-06	98.5240720817644	exact
hCoV-19/HongKong/VB23107326/2023|2023-06-28|2023-07-18	99.8654150264123	exact
hCoV-19/Ecuador/GENSBIO-INSPI-SG-347/2023|2023-06-15|2023-07-05	96.2402229010709	exact
hCoV-19/Austria/AGES-1140580/2023|2023-06-26|2023-07-06	99.7603699078605	exact
hCoV-19/USA/NY-URMC-N4S1H389-1/2023|2023-06-17|2023-07-17	97.7177519353866	exact
hCoV-19/Malaysia/MKAI-6802616/2023|2023-06-14|2023-07-13	99.9932302068172	exact
hCoV-19/PuertoRico/PR-PRPHL-MB0523/2023|2023-06-05|2023-06-23	99.2116040955631	exact
hCoV-19/Canada/ON-PHL-23-25432/2023|2023-06-02|2023-06-12	97.0795060731469	exact
hCoV-19/Australia/SA543184/2023|2023-06-12|2023-06-26	99.8756177093488	exact
hCoV-19/Heilongjiang/HLJCDC-1519/2023|2023-06-11|2023-06-26	99.5901639344262	exact
hCoV-19/Slovenia/16282/2023|2023-06-09|2023-08-17	98.277251662301	exact
hCoV-19/Italy/VEN-ULSS8-1545886_VI/2023|2023-06-01|2023-06-22	97.0726624991598	exact
hCoV-19/USA/CA-CDPH-500117555/2023|2023-06-07|2023-08-09	98.5092667203868	exact
hCoV-19/Germany/MV-RKI-I-1136790/2023|2023-06-05|2023-07-06	99.0474267057121	exact
hCoV-19/Austria/AGES-1140547/2023|2023-06-26|2023-07-06	99.7738701947416	exact
hCoV-19/Australia/ACT12133/2023|2023-06-01|2023-07-03	98.8608488188447	exact
hCoV-19/Japan/TKYmbc38192/2023|2023-06-15|2023-07-05	96.9286146807509	exact
hCoV-19/Sweden/AB-01_SE100_CS101311/2023|2023-06-10|2023-07-06	99.5811413061689	exact
hCoV-19/Spain/AS-HUCA-35621/2023|2023-06-01|2023-06-12	99.0788987124752	exact
hCoV-19/SouthKorea/KDCA246107/2023|2023-06-08|2023-06-30	99.5231378870307	exact
hCoV-19/Wales/PHWC-PKTBH9/2023|2023-06-01|2023-06-22	98.950192855945	exact
hCoV-19/Canada/ON-PHL-23-25767/2023|2023-06-09|2023-06-19	96.2820901046398	exact
hCoV-19/Russia/KGD-RII-MH142733S/2023|2023-06-05|2023-08-09	98.3713574264755	exact
hCoV-19/USA/CA-HLX-STM-94Y2YDC2F/2023|2023-06-20|2023-07-27	99.4806848259457	exact
hCoV-19/Japan/PG-537996/2023|2023-06-12|2023-07-11	98.9883033073407	exact
hCoV-19/Peru/ANC-INS-45573/2023|2023-06-16|2023-07-12	99.2929191380986	exact
hCoV-19/SouthKorea/KDCA244655/2023|2023-06-03|2023-06-23	98.8637127681033	exact
hCoV-19/Mauritius/38370/2023|2023-06-06|2023-07-20	99.8753327268439	exact
hCoV-19/SouthKorea/KDCA245404/2023|2023-06-05|2023-06-30	99.0838666217582	exact
hCoV-19/Panama/M270756-GMI/2023|2023-06-12|2023-06-26	98.2308905972003	exact
hCoV-19/USA/HI-H2323637/2023|2023-06-22|2023-08-18	99.3271430493877	exact
hCoV-19/USA/CA-CDPH-500117786/2023|2023-06-15|2023-08-09	99.4491283463773	exact
hCoV-19/USA/CA-CDPH-500117865/2023|2023-06-15|2023-08-09	99.1978250654494	exact
hCoV-19/CostaRica/INC-11604-798489/2023|2023-06-20|2023-07-17	99.2770436127644	exact
hCoV-19/Uganda/UVRI_461402/2023|2023-06-05|2023-08-02	98.9637479459405	exact
hCoV-19/Brazil/BA-LACEN-293105086/2023|2023-06-29|2023-07-20	98.8409205442634	exact
hCoV-19/Ecuador/GENSBIO-INSPI-SG-244/2023|2023-06-02|2023-07-05	98.1670743557953	exact
hCoV-19/USA/CO-CDPHE-41085774/2023|2023-06-24|2023-08-10	99.731065317511	exact
hCoV-19/England/PHEC-YYE43C1/2023|2023-06-03|2023-06-19	99.7715591090805	exact
hCoV-19/France/ARA-HCL723000880601/2023|2023-06-26|2023-07-10	98.9812332439678	exact
hCoV-19/USA/CA-CDPH-500117214/2023|2023-06-06|2023-08-09	97.9879748748782	exact
hCoV-19/NewZealand/ESR-ZA3402/2023|2023-06-27|2023-07-28	99.9763904347533	exact
hCoV-19/Australia/ACT12315/2023|2023-06-27|2023-07-10	98.8729646077244	exact
hCoV-19/USA/AZ-ASU103399/2023|2023-06-26|2023-07-01	99.3035461947379	exact
hCoV-19/USA/CA-HLX-STM-WGK9T5UU2/2023|2023-06-20|2023-07-20	99.3659420289855	exact
hCoV-19/Spain/MC-HCUVA-60470505/2023|2023-06-12|2023-07-17	99.4543249797898	exact
hCoV-19/Spain/AN-PMC-36473/2023|2023-06-19|2023-08-21	96.7905632477484	exact
hCoV-19/Sweden/U-M905868/2023|2023-06-29|2023-08-04	99.5952645957705	exact
hCoV-19/SouthKorea/KDCA248250/2023|2023-06-18|2023-07-06	99.072175345413	exact
hCoV-19/NewZealand/ESR-ZA2834/2023|2023-06-02|2023-07-06	97.6625742039935	exact
hCoV-19/SouthAfrica/NICD-N55644/2023|2023-06-14|2023-07-12	94.5188425302826	exact
hCoV-19/Hubei/HCDC-XG2080/2023|2023-06-07|2023-06-25	99.7749563348112	exact
hCoV-19/Mauritius/CHL_40656/2023|2023-06-15|2023-07-27	97.6683850534048	exact
hCoV-19/Japan/PG-543411/2023|2023-06-20|2023-07-11	99.9158985399987	exact
hCoV-19/SouthKorea/KDCA247247/2023|2023-06-13|2023-07-07	98.944395885161	exact
hCoV-19/SouthKorea/KDCA248672/2023|2023-06-17|2023-07-14	93.3949579831933	exact
hCoV-19/Australia/VIC85172/2023|2023-06-01|2023-06-15	99.4832041343669	exact
hCoV-19/Shanxi/JCCDC-JCCX0271/2023|2023-06-08|2023-07-07	99.3960252387219	exact
hCoV-19/Spain/AS-HUCA-37867/2023|2023-06-11|2023-06-29	99.3078887246338	exact
hCoV-19/Spain/MD-HULP-062264907/2023|2023-06-29|2023-08-08	97.4675041144661	exact
hCoV-19/Japan/PG-548931/2023|2023-06-30|2023-08-15	99.4891099757999	exact
hCoV-19/Australia/SA542717/2023|2023-06-06|2023-06-26	99.8084226800659	exact
hCoV-19/NewZealand/ESR-XA3721/2023|2023-06-14|2023-07-06	99.8785793787312	exact
hCoV-19/USA/CA-CDPH-500117204/2023|2023-06-03|2023-08-09	99.1301135218647	exact
hCoV-19/Japan/PG-545685/2023|2023-06-26|2023-07-25	97.3312718472708	exact
hCoV-19/Israel/ICH-741198020/2023|2023-06-18|2023-07-02	99.0551445864156	exact
hCoV-19/Thailand/NIC_CBI_5637/2023|2023-06-06|2023-06-19	99.8950461796809	exact
hCoV-19/Canada/QC-L00626966001/2023|2023-06-09|2023-06-28	98.8617057424397	exact
hCoV-19/Japan/PG-546023/2023|2023-06-21|2023-08-01	99.4661025486048	exact
hCoV-19/Austria/AGES-1140213/2023|2023-06-20|2023-06-29	99.7367444058186	exact
hCoV-19/Guangdong/GDCDC_GZ_0561/2023|2023-06-20|2023-07-24	99.2847308505994	exact
hCoV-19/Australia/SA543215/2023|2023-06-13|2023-06-26	98.3736012634833	exact
hCoV-19/Henan/JZCDC-122/2023|2023-06-30|2023-07-28	99.0796721751982	exact
hCoV-19/France/BFC-IPP16201/2023|2023-06-24|2023-07-24	99.5287147377634	exact
hCoV-19/Japan/PG-541611/2023|2023-06-27|2023-07-26	99.0933816863101	exact
hCoV-19/Finland/THL-06055/2023|2023-06-05|2023-07-10	99.5799166554644	exact
hCoV-19/Guangdong/GDCDC_SZHG_2104/2023|2023-06-21|2023-07-24	99.6047964870799	exact
hCoV-19/Japan/PG-545500/2023|2023-06-23|2023-07-26	98.7967599905892	exact
hCoV-19/USA/VA-GBW-H20-324-4232/2023|2023-06-10|2023-06-26	98.9912575655683	exact
hCoV-19/Japan/PG-553062/2023|2023-06-23|2023-08-22	98.2287500420126	exact
hCoV-19/Singapore/R41MR3/2023|2023-06-12|2023-06-20	99.1660221273161	exact
hCoV-19/SouthKorea/KDCA244691/2023|2023-06-03|2023-06-23	98.7157937201641	exact
hCoV-19/USA/TX-UHS-UTHSA7972-P0/2023|2023-06-29|2023-07-27	99.9694935936547	exact
hCoV-19/Japan/TKYmbc38119/2023|2023-06-09|2023-06-30	99.4449303639911	exact
hCoV-19/USA/MS-MSPHL-0185/2023|2023-06-02|2023-06-15	99.063255439162	exact
hCoV-19/SouthKorea/KDCA247650/2023|2023-06-15|2023-07-07	99.1629126605258	exact
hCoV-19/USA/CA-LACPHL-AY00056/2023|2023-06-07|2023-07-12	98.7182937495795	exact
hCoV-19/Taiwan/CDC-W28515/2023|2023-06-16|2023-07-21	99.8420751990861	exact
hCoV-19/Spain/PV-HUD-66902693/2023|2023-06-14|2023-06-30	99.3509987221737	exact
hCoV-19/USA/MS-MSPHL-0194/2023|2023-06-08|2023-06-30	98.7770050062158	exact
hCoV-19/Japan/PG-530124/2023|2023-06-12|2023-07-26	99.2008327457104	exact
hCoV-19/Brazil/BA-LACEN-293051745/2023|2023-06-15|2023-07-05	99.5945040214477	exact
hCoV-19/USA/HI-H2322699/2023|2023-06-14|2023-07-01	98.0049791414345	exact
hCoV-19/USA/CA-CDPH-A3000000296502/2023|2023-06-01|2023-06-28	98.5522824224917	exact
hCoV-19/USA/CA-CDPH-500117866/2023|2023-06-14|2023-08-09	98.7403849383628	exact
hCoV-19/USA/CA-GBW-H20-323-0877/2023|2023-06-26|2023-07-07	98.886646485032	exact
hCoV-19/SouthKorea/KDCA247940/2023|2023-06-15|2023-07-06	99.0519096288327	exact
hCoV-19/Japan/PG-544338/2023|2023-06-21|2023-08-15	99.0421134003294	exact
hCoV-19/USA/TX-PHH-V174G0121/2023|2023-06-23|2023-07-17	96.1777208015653	exact
hCoV-19/env/Italy/PIE-ARPA-BL00297NO/2023|2023-06-05|2023-06-27	95.9898068669528	exact
hCoV-19/Canada/ON-PHL-23-26571/2023|2023-06-30|2023-07-10	91.0240882788319	exact
hCoV-19/SouthKorea/KDCA244945/2023|2023-06-08|2023-06-20	98.6017746706104	exact
hCoV-19/Canada/BC-BCCDC-634846/2023|2023-06-12|2023-06-27	99.0022997835498	exact
hCoV-19/Austria/AGES-1139368/2023|2023-06-06|2023-06-22	98.6534372785259	exact
hCoV-19/SouthKorea/KDCA245883/2023|2023-06-08|2023-06-30	99.3431521923142	exact
hCoV-19/Spain/EX-BA_18584486/2023|2023-06-03|2023-06-28	99.3242334588488	exact
hCoV-19/Canada/ON-PHL-23-25886/2023|2023-06-12|2023-06-19	99.2328656505501	exact
hCoV-19/NewZealand/ESR-YA3717/2023|2023-06-15|2023-07-28	99.9257985092246	exact
hCoV-19/Italy/EMR-BO_2754/2023|2023-06-08|2023-06-19	99.2201942791839	exact
hCoV-19/France/ARA-HCL723000878201/2023|2023-06-23|2023-07-10	99.0110626885686	exact
hCoV-19/Guatemala/1421-DLNS/2023|2023-06-07|2023-07-13	98.7767995160965	exact
hCoV-19/Australia/NSW-ICPMR-47901/2023|2023-06-05|2023-06-16	99.0060589556811	exact
hCoV-19/SouthKorea/KDCA244508/2023|2023-06-03|2023-06-23	99.1629126605258	exact
hCoV-19/Thailand/NIC_SNI_6393/2023|2023-06-20|2023-06-27	99.9825723248519	exact
hCoV-19/HongKong/VK23011916/2023|2023-06-07|2023-07-03	99.3068873860233	exact
hCoV-19/Malaysia/TIDREC-NSC2802/2023|2023-06-04|2023-08-15	99.6942409784289	exact
hCoV-19/Scotland/SCOT-31459/2023|2023-06-09|2023-07-01	98.9906126980923	exact
hCoV-19/Japan/PG-540095/2023|2023-06-07|2023-07-12	99.0698767670662	exact
hCoV-19/Japan/PG-546531/2023|2023-06-29|2023-07-19	98.9859306269098	exact
hCoV-19/Switzerland/BS-UHB-USB_2023_06_20_ea756570/2023|2023-06-18|2023-06-28	96.5466222805071	exact
hCoV-19/Jiangsu/CZCDC223/2023|2023-06-27|2023-08-15	98.5701339240761	exact
hCoV-19/Peru/JUN-INS-45668/2023|2023-06-29|2023-07-26	97.3940166353636	exact
hCoV-19/USA/NY-GBW-H10-014-7365/2023|2023-06-08|2023-06-20	98.7005117155939	exact
hCoV-19/Mauritius/38363/2023|2023-06-06|2023-07-20	99.164392331278	exact
hCoV-19/Japan/PG-546081/2023|2023-06-20|2023-08-15	99.3983597741328	exact
hCoV-19/USA/CA-HLX-STM-VMC879WTH/2023|2023-06-27|2023-07-27	99.60109949048	exact
hCoV-19/Spain/GA-SCQ-202117/2023|2023-06-14|2023-08-18	98.9389920424403	exact
hCoV-19/Spain/MC-HCUVA-22507232/2023|2023-06-12|2023-08-08	99.7473471450227	exact
hCoV-19/Japan/PG-544341/2023|2023-06-22|2023-08-15	99.5395422310355	exact
hCoV-19/Spain/PV-HUD-70016344/2023|2023-06-24|2023-06-30	98.9586141817201	exact
hCoV-19/DominicanRepublic/2147016-LNSPDD/2023|2023-06-16|2023-07-03	92.2019889799758	exact
hCoV-19/USA/TX-PHH-V171G0171/2023|2023-06-20|2023-07-17	97.1534569983137	exact
hCoV-19/Israel/ICH-741197949/2023|2023-06-06|2023-06-15	99.0318676885841	exact
hCoV-19/SouthKorea/KDCA244496/2023|2023-06-03|2023-06-23	98.8951392865564	exact
hCoV-19/Hubei/HCDC-XY1977/2023|2023-06-06|2023-06-14	99.0697987934347	exact
hCoV-19/England/PHEC-YYE5MXA/2023|2023-06-02|2023-06-26	99.7647691377109	exact
hCoV-19/Australia/WA14247/2023|2023-06-23|2023-07-19	98.5601960584091	exact
hCoV-19/Shanghai/SCDC-XG06-9501/2023|2023-06-21|2023-07-14	98.7878177361405	exact
hCoV-19/USA/NY-URMC-N4S1H887-1/2023|2023-06-30|2023-08-05	99.3124496914408	exact
hCoV-19/Spain/CL-COV42617/2023|2023-06-05|2023-07-26	96.9141819893106	exact
hCoV-19/USA/TX-UHS-UTHSA7979-P0/2023|2023-06-30|2023-07-27	99.8439831773165	exact
hCoV-19/USA/NC-ECU-118955838/2023|2023-06-14|2023-07-07	99.7209896463628	exact
hCoV-19/Guangdong/GDCDC_GZ_0569/2023|2023-06-20|2023-07-24	99.7884415191914	exact
hCoV-19/Sweden/AB-23CS101356/2023|2023-06-21|2023-07-03	97.5437303129817	exact
hCoV-19/Spain/VC-CVA_ALIC-118453/2023|2023-06-06|2023-07-21	99.3276180870735	exact
hCoV-19/USA/AK-PHL25003/2023|2023-06-15|2023-08-09	99.4504942201374	exact
hCoV-19/SouthKorea/KDCA249467/2023|2023-06-22|2023-07-14	99.3589743589744	exact
hCoV-19/Japan/PG-545995/2023|2023-06-26|2023-07-18	98.9043121702013	exact
hCoV-19/Canada/ON-PHL-23-26117/2023|2023-06-18|2023-06-26	99.3640859997981	exact
hCoV-19/Japan/PG-546196/2023|2023-06-26|2023-07-19	98.8012491185655	exact
hCoV-19/Australia/NSW-ICPMR-48287/2023|2023-06-22|2023-06-29	99.3702770780856	exact
hCoV-19/Singapore/R43MR85/2023|2023-06-19|2023-06-26	99.5808182427901	exact
hCoV-19/Japan/PG-545842/2023|2023-06-15|2023-07-18	94.89271683288	exact
hCoV-19/Singapore/R38MR143/2023|2023-06-01|2023-06-20	99.4468841138413	exact
hCoV-19/Singapore/R41MR62/2023|2023-06-14|2023-06-20	99.3966008514632	exact
hCoV-19/Russia/TYU-RII-MH142198S/2023|2023-06-02|2023-07-24	98.7914899346933	exact
hCoV-19/Fujian/FCDC-LYCX0125/2023|2023-06-12|2023-06-20	97.5948941887807	exact
hCoV-19/Thailand/NIC_SRI_5737/2023|2023-06-09|2023-06-19	99.8359366989097	exact
hCoV-19/USA/TX-CDC-LC1045706/2023|2023-06-28|2023-07-11	99.15564215636	exact
hCoV-19/Sichuan/MYCDC-XGCX216/2023|2023-06-16|2023-07-10	99.0998003316525	exact
hCoV-19/Japan/PG-546146/2023|2023-06-29|2023-07-18	99.6537698746176	exact
hCoV-19/Ecuador/GENSBIO-INSPI-SG-326/2023|2023-06-15|2023-07-05	96.6831167959177	exact
hCoV-19/USA/CA-CDPH-500117845/2023|2023-06-13|2023-08-09	98.4186671143193	exact
hCoV-19/Japan/PG-545865/2023|2023-06-19|2023-07-18	98.9379222263301	exact
hCoV-19/Laos/IPL-78080/2023|2023-06|2023-06-23	99.3270751320615	exact
hCoV-19/SouthKorea/KDCA244857/2023|2023-06-05|2023-06-23	99.125932898541	exact
hCoV-19/USA/NY-URMC-N4S1H869-1/2023|2023-06-24|2023-08-05	98.4872371113273	exact
hCoV-19/USA/HI-H2322664/2023|2023-06-15|2023-07-01	92.1107522540708	parent
hCoV-19/USA/CA-CDC-LC1044016/2023|2023-06-06|2023-06-27	99.6534786704347	exact
hCoV-19/USA/HI-H2322788/2023|2023-06-20|2023-07-05	99.1840312900398	exact
hCoV-19/NewZealand/ESR-XA3414/2023|2023-06-09|2023-07-06	93.1950067476383	exact
hCoV-19/Ireland/D-BH-670071230/2023|2023-06-12|2023-06-28	99.6930756517926	exact
hCoV-19/Japan/PG-547661/2023|2023-06-27|2023-07-26	99.132831406292	exact
hCoV-19/England/PHEC-YYE5OZN/2023|2023-06-07|2023-06-29	99.0491549910963	exact
hCoV-19/USA/UT-UPHL-230627238121/2023|2023-06-08|2023-07-03	99.0685631662127	exact
hCoV-19/Finland/THL-05871/2023|2023-06-06|2023-07-10	99.7419705303185	exact
hCoV-19/Germany/BB-RKI-I-1136861/2023|2023-06-05|2023-07-06	98.7005992055477	exact
hCoV-19/Australia/QLD0x01340C/2023|2023-06-03|2023-06-23	96.8490153172867	exact
hCoV-19/Denmark/DCGC-647364/2023|2023-06-19|2023-07-10	99.7639043475328	exact
hCoV-19/Australia/SA543934/2023|2023-06-24|2023-07-19	97.8541925517982	exact
hCoV-19/Canada/ON-PHL-23-25631-v2/2023|2023-06-05|2023-06-19	99.0579051848861	exact
hCoV-19/Japan/PG-542465/2023|2023-06-20|2023-07-18	99.5798601774671	exact
hCoV-19/Slovenia/16671/2023|2023-06-21|2023-08-16	98.7513007284079	exact
hCoV-19/Brunei/MGS-7723008178/2023|2023-06-01|2023-06-26	98.0693684316556	exact
hCoV-19/Indonesia/JK-NIHRD-W03464/2023|2023-06-22|2023-08-02	99.041920193633	exact
hCoV-19/Canada/BC-BCCDC-636784/2023|2023-06-15|2023-07-19	99.217511551823	exact
hCoV-19/Singapore/R41MR128/2023|2023-06-12|2023-06-20	99.339502447529	exact
hCoV-19/Thailand/NIC_BKK_6475/2023|2023-06-09|2023-07-03	99.1620860705188	exact
hCoV-19/Israel/SMC-7114136/2023|2023-06-21|2023-07-03	93.6460525422578	exact
hCoV-19/Japan/PG-537968/2023|2023-06-02|2023-07-06	98.6925248722775	exact
hCoV-19/Singapore/R46MR67/2023|2023-06-30|2023-08-10	97.2479216948244	exact
hCoV-19/Singapore/R39MR81/2023|2023-06-05|2023-06-13	97.5574568025499	exact
hCoV-19/Canada/ON-KHS-04743-v1/2023|2023-06-22|2023-07-04	99.5592935239697	exact
hCoV-19/SouthKorea/KDCA246527/2023|2023-06-11|2023-06-30	98.4468499966382	exact
hCoV-19/Italy/EMR_AUSLRomagna_C034-13/2023|2023-06-23|2023-07-17	98.6860327647357	exact
hCoV-19/HongKong/VB23099540/2023|2023-06-17|2023-07-03	98.6440563911039	exact
hCoV-19/USA/CO-CDPHE-41085859/2023|2023-06-27|2023-08-10	99.4212846135729	exact
hCoV-19/Singapore/R38MR35/2023|2023-06-01|2023-06-13	98.8366635376157	exact
hCoV-19/Australia/WA14311/2023|2023-06-16|2023-07-19	99.6357942748221	exact
hCoV-19/England/PHEC-YYE5HZS/2023|2023-06-15|2023-07-05	99.1171534071836	exact
hCoV-19/Denmark/DCGC-647341/2023|2023-06-05|2023-07-10	99.1227480505512	exact
hCoV-19/Spain/GA-SCQ-193365/2023|2023-06-01|2023-07-15	98.9621120515921	exact
hCoV-19/England/CLIMB-CM7YJXBO/2023|2023-06-24|2023-07-17	96.8879041192467	exact
hCoV-19/Australia/SA544028/2023|2023-06-26|2023-07-19	97.5335643864195	parent
hCoV-19/SouthKorea/KDCA247345/2023|2023-06-13|2023-07-07	97.2937537820211	exact
hCoV-19/USA/VA-GBW-H10-013-9898/2023|2023-06-29|2023-07-07	99.0068677619176	exact
hCoV-19/Japan/TKYmbc38365/2023|2023-06-28|2023-07-19	95.9059409271345	exact
hCoV-19/Canada/AB-ABPHL-99196/2023|2023-06-07|2023-06-21	99.2756308749705	exact
hCoV-19/SouthAfrica/NICD-N55670/2023|2023-06-22|2023-07-12	98.8761398431979	exact
hCoV-19/Spain/CL-COV42611/2023|2023-06-01|2023-07-26	99.0787128879325	exact
hCoV-19/SouthKorea/KDCA246064/2023|2023-06-08|2023-06-30	98.6586431789148	exact
hCoV-19/Canada/ON-PHL-23-25872/2023|2023-06-11|2023-06-19	98.1260303468694	exact
hCoV-19/NewZealand/ESR-ZA2814/2023|2023-06-03|2023-07-06	99.8853249688016	exact
hCoV-19/France/ARA-HCL723000879601/2023|2023-06-26|2023-07-10	98.8472236185114	exact
hCoV-19/USA/MS-MSPHL-0207/2023|2023-06-19|2023-06-30	97.5137750302379	exact
hCoV-19/USA/NY-NYULH-15019/2023|2023-06-01|2023-06-09	98.7737687294228	exact
hCoV-19/SouthKorea/KDCA244741/2023|2023-06-03|2023-06-23	98.6115780272978	exact
hCoV-19/Singapore/R43MR144/2023|2023-06-21|2023-06-26	97.3281035234168	exact
hCoV-19/USA/VA-DCLS-15182/2023|2023-06-09|2023-07-20	99.0596769318602	exact
hCoV-19/USA/NY-SUNYQB-X5848/2023|2023-06-13|2023-06-30	98.9984203273619	exact
hCoV-19/Spain/MC-HCUVA-39469167/2023|2023-06-15|2023-07-17	99.1641388608022	exact
hCoV-19/Belgium/UZA-UA-4818692238/2023|2023-06-09|2023-07-10	99.2629736824393	exact
hCoV-19/Japan/PG-530345/2023|2023-06-05|2023-07-26	97.8692656696354	exact
hCoV-19/Spain/EX-BA_18582630/2023|2023-06-01|2023-06-14	99.4721624529317	exact
hCoV-19/SouthKorea/KDCA246626/2023|2023-06-13|2023-06-30	98.944395885161	exact
hCoV-19/Spain/AS-40452/2023|2023-06-22|2023-07-03	97.6398601398601	exact
hCoV-19/SouthKorea/KDCA244951/2023|2023-06-08|2023-06-23	99.1561890674376	exact
hCoV-19/USA/CA-SFDPH-EP230035980/2023|2023-06-21|2023-07-17	97.2581950627276	exact
hCoV-19/Liaoning/LNCDC-209-5/2023|2023-06-14|2023-07-07	90.9454643265416	exact
hCoV-19/England/PHEC-YYE5PJN/2023|2023-06-11|2023-06-26	99.653886219295	exact
hCoV-19/Austria/AGES-1140648/2023|2023-06-27|2023-07-06	99.7434945492592	exact
hCoV-19/Canada/ON-PHL-23-25885/2023|2023-06-12|2023-06-19	98.8492984758252	exact
hCoV-19/SouthKorea/KDCA245868/2023|2023-06-07|2023-06-30	99.1694687289845	exact
hCoV-19/SouthKorea/KDCA247623/2023|2023-06-15|2023-07-07	99.8991562741605	exact
hCoV-19/Ukraine/79842/2023|2023-06-16|2023-07-14	98.6518289402905	exact
hCoV-19/Singapore/R38MR187/2023|2023-06-03|2023-06-20	99.0336867534559	exact
hCoV-19/SouthKorea/KDCA-249101/2023|2023-06-20|2023-07-25	96.9554563458763	exact
hCoV-19/Singapore/R44MR64/2023|2023-06-22|2023-07-04	99.2692900717302	exact
hCoV-19/USA/NY-NYULH-15126/2023|2023-06-09|2023-06-16	97.4702680911107	exact
hCoV-19/Wales/PHWC-PKTRKB/2023|2023-06-08|2023-07-01	99.124249236654	exact
hCoV-19/Spain/MD-HULP-062218085/2023|2023-06-13|2023-06-30	97.5044503409129	exact
hCoV-19/Japan/PG-542848/2023|2023-06-01|2023-07-26	96.134973448948	exact
hCoV-19/Guangdong/GDCDC_SZHG_1817/2023|2023-06-08|2023-07-24	97.2590776258775	exact
hCoV-19/SouthKorea/KDCA245273/2023|2023-06-04|2023-06-30	99.5626282676715	exact
hCoV-19/Singapore/R42MR58/2023|2023-06-15|2023-06-26	99.5574924572578	exact
hCoV-19/Heilongjiang/HLJCDC-1451/2023|2023-06-06|2023-06-26	98.9528092904612	exact
hCoV-19/Sweden/AB-502039/2023|2023-06-14|2023-06-27	99.5675784392599	exact
hCoV-19/France/NAQ-HCL-723000840701/2023|2023-06-05|2023-06-22	99.7112543647596	exact
hCoV-19/Canada/QC-L00625438001/2023|2023-06-07|2023-06-28	99.9158419174578	exact
hCoV-19/SouthKorea/KDCA245007/2023|2023-06-11|2023-06-20	98.8828127621029	exact
hCoV-19/NewZealand/ESR-XA3603/2023|2023-06-12|2023-07-06	99.973017639718	exact
hCoV-19/Australia/SA543993/2023|2023-06-25|2023-07-19	99.781915785942	exact
hCoV-19/Singapore/R45MR53/2023|2023-06-26|2023-07-04	99.2759695639057	exact
hCoV-19/Israel/ICH-741198006/2023|2023-06-16|2023-07-02	97.356043808372	exact
hCoV-19/USA/NY-GBW-H20-310-0457/2023|2023-06-21|2023-06-30	99.121330460544	exact
hCoV-19/Canada/ON-PHL-23-25457/2023|2023-06-04|2023-06-12	98.4690959254399	exact
hCoV-19/USA/CA-HLX-STM-N666UAA52/2023|2023-06-19|2023-07-27	99.4631593074755	exact
hCoV-19/Japan/PG-547075/2023|2023-06-28|2023-07-20	96.8807771167356	exact
hCoV-19/France/GES-IPP15955/2023|2023-06-19|2023-06-30	97.3237729751565	exact
hCoV-19/Australia/WA14358/2023|2023-06-22|2023-07-19	96.1723467403541	exact
hCoV-19/Scotland/SCOT-31458/2023|2023-06-09|2023-07-01	97.9303161643652	exact
hCoV-19/USA/CA-HLX-STM-M82A2DM7E/2023|2023-06-11|2023-06-30	99.4672831440346	exact
hCoV-19/Malaysia/UNIMAS-HSIBUML611/2023|2023-06-14|2023-06-29	99.6864252478252	exact
hCoV-19/Panama/M270857-GMI/2023|2023-06-14|2023-06-28	92.3001982060671	exact
hCoV-19/USA/CA-CDPH-500117863/2023|2023-06-13|2023-08-09	99.106513049612	exact
hCoV-19/Austria/AGES-1140247/2023|2023-06-19|2023-06-29	99.1596071416518	exact
hCoV-19/USA/IL-RIPHL_121842_G/2023|2023-06-05|2023-07-06	91.9028747984954	exact
hCoV-19/Singapore/R40MR136/2023|2023-06-11|2023-06-20	98.2623016940038	exact
hCoV-19/Brazil/RS-FIOCRUZ-6741/2023|2023-06-05|2023-08-21	97.2270363951473	exact
hCoV-19/Singapore/R44MR30/2023|2023-06-22|2023-07-04	99.0408156420834	exact
hCoV-19/NewZealand/ESR-YA3712/2023|2023-06-16|2023-07-06	99.3052042227394	exact
hCoV-19/USA/HI-H2322684/2023|2023-06-12|2023-07-01	99.7544072130265	exact
hCoV-19/Canada/QC-L00622912001/2023|2023-06-01|2023-06-16	99.3166363697569	exact
hCoV-19/Denmark/DCGC-647431/2023|2023-06-26|2023-07-10	97.5344868292354	exact
hCoV-19/Austria/AGES-1139910/2023|2023-06-14|2023-06-29	99.827871342266	exact
hCoV-19/SouthKorea/KDCA249040/2023|2023-06-20|2023-07-14	99.7747823456251	exact
hCoV-19/France/PAC-HCL023102978601/2023|2023-06-19|2023-07-21	98.7735817444627	exact
hCoV-19/Xinjiang/XJCDCTLF-75/2023|2023-06-26|2023-08-16	96.9947281823982	exact
hCoV-19/NewZealand/ESR-ZA2848/2023|2023-06-03|2023-07-06	99.9696448446828	exact
hCoV-19/Jiangsu/YZCDC-306/2023|2023-06-20|2023-07-24	98.8837864110213	exact
hCoV-19/Singapore/R41MR139/2023|2023-06-12|2023-06-20	98.5080631642472	exact
hCoV-19/Japan/PG-536916/2023|2023-06-03|2023-08-01	98.8482589570532	exact
hCoV-19/USA/TX-UHS-UTHSA7973-P0/2023|2023-06-29|2023-07-27	99.2475086434818	exact
hCoV-19/Shanghai/SCDC-XG07-9963/2023|2023-06-20|2023-07-18	96.0207670406967	exact
hCoV-19/USA/HI-H2322713/2023|2023-06-18|2023-07-01	99.8452429013592	exact
hCoV-19/France/IDF-IPP16116/2023|2023-06-26|2023-07-10	96.862586682825	exact
hCoV-19/Austria/AGES-1139758/2023|2023-06-05|2023-06-22	99.9256430188934	exact
hCoV-19/Australia/SA543245/2023|2023-06-13|2023-06-26	98.5185931673889	exact
hCoV-19/Austria/AGES-1140466/2023|2023-06-28|2023-07-06	99.8177461271052	exact
hCoV-19/Singapore/R46MR90/2023|2023-06-30|2023-08-10	98.2628525436802	exact
hCoV-19/France/NAQ-HCL-023094035001/2023|2023-06-05|2023-06-22	99.6138347884486	exact
hCoV-19/USA/CA-GBW-H20-324-0337/2023|2023-06-16|2023-06-27	98.3955600403633	exact
hCoV-19/USA/CA-HLX-STM-7K3XUS53F/2023|2023-06-02|2023-06-30	98.9379167085469	exact
hCoV-19/Canada/ON-PHL-23-26255/2023|2023-06-20|2023-06-26	96.3852988691438	exact
hCoV-19/Japan/PG-549914/2023|2023-06-09|2023-08-22	99.3008873353052	exact
hCoV-19/Slovenia/23-014666-MB/2023|2023-06-04|2023-06-28	98.6660857324798	exact
hCoV-19/France/ARA-HCL723000867901/2023|2023-06-19|2023-07-10	98.8236480354922	exact
hCoV-19/Shanghai/SCDC-HG0605-1605/2023|2023-06-01|2023-06-16	98.7236329437055	exact
hCoV-19/Ireland/G-GUH-N1391/2023|2023-06-26|2023-07-14	97.0702601233575	exact
hCoV-19/Austria/AGES-1139721/2023|2023-06-05|2023-06-22	99.0921057072463	exact
hCoV-19/SouthKorea/KDCA247819/2023|2023-06-15|2023-07-07	99.125932898541	exact
hCoV-19/Thailand/NIC_SSK_6169/2023|2023-06-05|2023-06-27	99.7647700542052	exact
hCoV-19/Japan/PG-553061/2023|2023-06-21|2023-08-22	99.1202444511601	exact
hCoV-19/Canada/ON-PHL-23-26243/2023|2023-06-20|2023-06-26	99.2898492191707	exact
hCoV-19/Sweden/M-SUS0021406/2023|2023-06-12|2023-06-26	97.0701748498171	exact
hCoV-19/CostaRica/INC-11584-798122/2023|2023-06-14|2023-07-17	99.0254066406775	exact
hCoV-19/SouthKorea/KDCA247078/2023|2023-06-12|2023-07-07	99.1292946950851	exact
hCoV-19/Germany/RP-RKI-I-1136871/2023|2023-06-05|2023-07-06	99.7273553468646	exact
hCoV-19/Portugal/PT48689/2023|2023-06-20|2023-07-02	95.5008917454656	exact
hCoV-19/Israel/ICH-741198168/2023|2023-06-30|2023-07-09	98.9617633223574	exact
hCoV-19/SouthKorea/KDCA249064/2023|2023-06-20|2023-07-14	99.6436974789916	exact
hCoV-19/SouthKorea/KDCA247778/2023|2023-06-15|2023-07-07	95.9055277058171	exact
hCoV-19/Canada/ON-PHL-23-26254/2023|2023-06-21|2023-06-26	99.3436995153473	exact
hCoV-19/Thailand/NIC_AYA_POS2085/2023|2023-06-09|2023-06-19	99.996601298304	exact
hCoV-19/Japan/PG-545424/2023|2023-06-27|2023-07-20	99.6642154393741	exact
hCoV-19/Sweden/O-14_SE300_DC-005435/2023|2023-06-22|2023-06-30	99.2762121770599	exact
hCoV-19/Singapore/R44MR144/2023|2023-06-25|2023-07-04	98.2042949512547	exact
hCoV-19/Italy/VEN-ULSS8-7226560_VI/2023|2023-06-16|2023-06-30	99.0391399294473	exact
hCoV-19/NewZealand/ESR-XA3409/2023|2023-06-08|2023-07-06	99.682989343046	exact
hCoV-19/SouthKorea/KDCA247590/2023|2023-06-14|2023-07-07	99.1124857123647	exact
hCoV-19/Canada/QC-L00624697001/2023|2023-06-06|2023-06-28	98.3976301083956	exact
hCoV-19/Ukraine/79766/2023|2023-06-13|2023-07-20	99.019805982215	exact
hCoV-19/SouthKorea/KDCA244755/2023|2023-06-03|2023-06-20	99.0464038681083	exact
hCoV-19/Japan/PG-544121/2023|2023-06-01|2023-07-14	99.3479649111014	exact
hCoV-19/Australia/QLD0x013413/2023|2023-06-03|2023-06-23	98.9702863680722	exact
hCoV-19/USA/NC-CDC-LC1045436/2023|2023-06-23|2023-07-11	94.846791941764	exact
hCoV-19/Malaysia/MKAK_CL_23_33667/2023|2023-06-06|2023-06-27	99.5905081898362	exact
hCoV-19/SouthKorea/KDCA243191/2023|2023-06-06|2023-06-16	98.1970185334408	exact
hCoV-19/Spain/AN-PMC-36112/2023|2023-06-01|2023-06-30	99.3446699825245	exact
hCoV-19/Hubei/HCDC-SNJ2222/2023|2023-06-06|2023-07-10	98.7058705199987	exact
hCoV-19/Peru/JUN-INS-45561/2023|2023-06-12|2023-07-12	99.5677378279664	exact
hCoV-19/Australia/NSW-ICPMR-48113/2023|2023-06-09|2023-06-23	99.1524269861801	exact
hCoV-19/Spain/CL-COV42793/2023|2023-06-26|2023-07-26	98.7817156665324	exact
hCoV-19/Germany/BY-LGL-5924746/2023|2023-06-14|2023-07-11	98.842747886757	exact
hCoV-19/USA/NY-GBW-H10-012-6125/2023|2023-06-01|2023-06-13	99.1179639105844	exact
hCoV-19/Brazil/PA-LACENPA-150392778/2023|2023-06-26|2023-08-17	99.4153225806452	exact
hCoV-19/SouthKorea/KDCA243113/2023|2023-06-01|2023-06-20	96.8338262973918	exact
hCoV-19/SouthKorea/KDCA245848/2023|2023-06-07|2023-06-30	95.085053452565	exact
hCoV-19/USA/CA-HLX-STM-CBSSSHQJ6/2023|2023-06-18|2023-07-27	99.134460547504	exact
hCoV-19/USA/CA-LACPHL-AF23069/2023|2023-06-05|2023-07-06	99.1997040922694	exact
hCoV-19/USA/CA-CCPHL-5139/2023|2023-06-19|2023-07-12	98.6555697823303	exact
hCoV-19/Canada/ON-PHL-23-26014-v2/2023|2023-06-13|2023-06-26	91.8441506005855	exact
hCoV-19/Japan/PG-539748/2023|2023-06-14|2023-07-12	99.0430140022162	exact
hCoV-19/Singapore/R40MR20/2023|2023-06-09|2023-06-20	99.7515194251368	exact
hCoV-19/Fujian/FCDC-FZLG02419/2023|2023-06-03|2023-06-26	98.3256157304879	exact
hCoV-19/SouthKorea/KDCA244104/2023|2023-06-01|2023-06-23	99.1025210084034	exact
hCoV-19/Greece/NPHO-6712/2023|2023-06-27|2023-08-12	99.2163750591096	exact
hCoV-19/Hubei/HCDC-2150/2023|2023-06-23|2023-07-14	98.596831988212	exact
hCoV-19/Japan/PG-546616/2023|2023-06-26|2023-07-26	99.3849152998118	exact
hCoV-19/Singapore/R44MR41/2023|2023-06-23|2023-07-04	99.1650739362237	exact
hCoV-19/USA/UT-UPHL-230627660858/2023|2023-06-08|2023-07-03	96.1890346451396	exact
hCoV-19/Japan/TKYmbc38267/2023|2023-06-21|2023-07-12	99.5189396487923	exact
hCoV-19/HongKong/VB23101186/2023|2023-06-17|2023-07-03	99.1083745499815	exact
hCoV-19/Yunnan/YNCDC-1555/2023|2023-06-20|2023-07-06	99.5265755632408	exact
hCoV-19/DominicanRepublic/2148649-LNSPDD/2023|2023-06-21|2023-07-03	98.9149057681325	exact
hCoV-19/USA/CA-HLX-STM-X29EEJ6NE/2023|2023-06-26|2023-07-20	99.124366759486	exact
hCoV-19/SouthKorea/KDCA245424/2023|2023-06-06|2023-06-30	98.0972231560546	exact
hCoV-19/Austria/AGES-1140251/2023|2023-06-19|2023-06-29	99.8436862851706	exact
hCoV-19/England/PHEC-YYE4Z6X/2023|2023-06-01|2023-06-19	99.6304384344028	exact
hCoV-19/Hubei/HCDC-SNJ2223/2023|2023-06-06|2023-07-10	99.5004693576505	exact
hCoV-19/USA/NY-URMC-N4S1H864-1/2023|2023-06-23|2023-08-05	98.5376978803327	exact
hCoV-19/Wales/CLIMB-CM7YRON5/2023|2023-06-21|2023-07-10	99.1059424576499	exact
hCoV-19/Malaysia/MKAI-6802147/2023|2023-06-08|2023-06-16	99.9898566405193	exact
hCoV-19/Israel/ICH-741197976/2023|2023-06-07|2023-06-15	99.2688925575284	exact
hCoV-19/Japan/PG-548512/2023|2023-06-28|2023-08-01	98.5043525022687	exact
hCoV-19/Peru/JUN-INS-45433/2023|2023-06-01|2023-07-10	99.4834987925946	exact
hCoV-19/USA/CA-GBW-H20-322-4928/2023|2023-06-04|2023-06-16	98.9563695125236	exact
hCoV-19/Yunnan/YNCDC-1651/2023|2023-06-26|2023-07-14	99.3905501791515	exact
hCoV-19/SouthKorea/KDCA245838/2023|2023-06-07|2023-06-30	98	exact
hCoV-19/Japan/PG-539378/2023|2023-06-08|2023-08-01	99.4795339310298	exact
hCoV-19/SouthKorea/KDCA246110/2023|2023-06-08|2023-06-30	98.8939689369999	exact
hCoV-19/Wales/PHWC-PKTRM9/2023|2023-06-11|2023-07-01	98.9643730938097	exact
hCoV-19/Germany/BE-RKI-I-1136951/2023|2023-06-29|2023-07-28	99.7340604591665	exact
hCoV-19/Japan/PG-544351/2023|2023-06-22|2023-08-15	98.507663350363	exact
hCoV-19/Australia/NSW-ICPMR-47920/2023|2023-06-05|2023-06-23	99.4383552318061	exact
hCoV-19/SouthKorea/KDCA244810/2023|2023-06-04|2023-06-23	99.1931688294224	exact
hCoV-19/Guangdong/GDCDC_DG_0127/2023|2023-06-15|2023-07-24	99.9864686580292	exact
hCoV-19/USA/VA-VTVAS3-GSC42992/2023|2023-06-26|2023-07-31	99.962558289935	exact
hCoV-19/Japan/PG-544589/2023|2023-06-12|2023-08-04	98.8605808012907	exact
hCoV-19/Japan/PG-547677/2023|2023-06-28|2023-07-26	99.1294702877118	exact
hCoV-19/USA/GA-IVY-G43Q71G0/2023|2023-06-29|2023-08-11	99.3483153616178	exact
hCoV-19/Brazil/BA-LACEN-293051800/2023|2023-06-15|2023-07-05	99.2683581688817	exact
hCoV-19/Canada/NB-CHUDGLD-20F-MM00017S/2023|2023-06-20|2023-07-20	98.4137630369898	exact
hCoV-19/Wales/PHWC-PKTN4N/2023|2023-06-08|2023-06-29	99.393370647183	exact
hCoV-19/France/NAQ-HCL-723000842501/2023|2023-06-05|2023-06-22	99.6843519140363	exact
hCoV-19/Israel/ICH-741198014/2023|2023-06-19|2023-07-02	98.0745067409244	exact
hCoV-19/Italy/EMR_AUSLRomagna_C034-06/2023|2023-06-12|2023-07-17	99.28390474582	exact
hCoV-19/USA/MD-HP48286-PIDGRITYAL/2023|2023-06-06|2023-07-31	99.0170648464164	exact
hCoV-19/USA/MD-HP48118-PIDDVYSBBW/2023|2023-06-06|2023-07-31	98.9594908576624	exact
hCoV-19/Japan/PG-544494/2023|2023-06-03|2023-08-04	98.9379936145186	exact
hCoV-19/Ukraine/79770/2023|2023-06-07|2023-07-20	91.5344271113502	exact
hCoV-19/NewZealand/ESR-ZA2806/2023|2023-06-02|2023-07-06	99.986508819859	exact
hCoV-19/Austria/AGES-1140354/2023|2023-06-21|2023-06-29	99.6354922542104	exact
hCoV-19/Malaysia/UNIMAS-HSIBUML603/2023|2023-06-07|2023-06-29	97.0699305415065	exact
hCoV-19/Spain/AS-HUCA-35789/2023|2023-06-01|2023-06-12	99.9125962281911	exact
hCoV-19/USA/CA-CDPH-500117302/2023|2023-06-02|2023-08-09	98.894897719257	exact
hCoV-19/Japan/TKYmbc38199/2023|2023-06-15|2023-07-05	99.3709210791899	exact
hCoV-19/USA/CA-HLX-STM-ATSXSHPCE/2023|2023-06-19|2023-07-27	93.6333109469443	exact
hCoV-19/Australia/NSW-ICPMR-47827/2023|2023-06-05|2023-06-16	99.9761580381471	exact
hCoV-19/SouthKorea/KDCA247448/2023|2023-06-14|2023-07-07	94.3754197447952	exact
hCoV-19/Shanghai/SCDC-XG06-9647/2023|2023-06-27|2023-07-14	95.0998489679476	parent
hCoV-19/Australia/VIC85229/2023|2023-06-03|2023-06-15	98.9531255242761	exact
hCoV-19/SouthKorea/KDCA248269/2023|2023-06-19|2023-07-06	98.5812264658419	exact
hCoV-19/Australia/NSW-ICPMR-48107/2023|2023-06-09|2023-06-23	97.7908639117707	exact
hCoV-19/Singapore/R45MR46/2023|2023-06-27|2023-07-04	99.3091421289154	exact
hCoV-19/Singapore/R39MR234/2023|2023-06-07|2023-06-13	99.7580157289776	exact
hCoV-19/Peru/ARE-INS-45475/2023|2023-06-13|2023-07-10	99.2660119985253	exact
hCoV-19/SouthKorea/KDCA247772/2023|2023-06-15|2023-07-07	97.2223156337223	exact
hCoV-19/Israel/SMC-7114155/2023|2023-06-22|2023-07-03	99.4757359860196	exact
hCoV-19/Singapore/R38MR58/2023|2023-06-01|2023-06-13	98.3942878213938	exact
hCoV-19/SouthAfrica/NICD-N55659/2023|2023-06-12|2023-07-12	98.3793150312585	exact
hCoV-19/USA/HI-H2322702/2023|2023-06-15|2023-07-01	98.6408289597632	exact
hCoV-19/USA/HI-H2323702/2023|2023-06-06|2023-08-18	98.9200645942673	parent
hCoV-19/NewZealand/ESR-ZA2853/2023|2023-06-05|2023-07-06	99.2277080803993	exact
hCoV-19/Thailand/NIC_BKK_6596/2023|2023-06-20|2023-08-03	99.3795277703247	exact
hCoV-19/Japan/5GA-362/2023|2023-06-14|2023-07-06	98.6498771085149	exact
hCoV-19/Japan/PG-546990/2023|2023-06-30|2023-07-31	98.507663350363	exact
hCoV-19/Singapore/R40MR101/2023|2023-06-09|2023-06-20	98.4513793450206	exact
hCoV-19/Australia/SA542393/2023|2023-06-03|2023-06-14	99.1439218451002	exact
hCoV-19/Singapore/R38MR142/2023|2023-06-01|2023-06-20	99.3496698065771	exact
hCoV-19/Singapore/R40MR114/2023|2023-06-09|2023-06-20	96.7446249241761	exact
hCoV-19/Canada/ON-PHL-23-25545/2023|2023-06-05|2023-06-12	99.3068873860233	exact
hCoV-19/Singapore/R42MR101/2023|2023-06-16|2023-06-26	99.2589612044395	exact
hCoV-19/Hubei/HCDC-JM1999/2023|2023-06-05|2023-06-14	98.9810625104743	exact
hCoV-19/Brazil/AL-FIOCRUZ-6609/2023|2023-06-20|2023-08-11	98.2767325233079	exact
hCoV-19/SouthKorea/KDCA247154/2023|2023-06-13|2023-07-07	99.2234249983191	exact
hCoV-19/France/IDF_IPP15589/2023|2023-06-05|2023-07-24	99.1415875580691	exact
hCoV-19/USA/CA-GBW-H20-323-1405/2023|2023-06-01|2023-06-13	98.9429033126852	exact
hCoV-19/Malaysia/UNIMAS-GHML2160/2023|2023-06-21|2023-06-29	99.9494234270686	exact
hCoV-19/SouthKorea/KDCA243166/2023|2023-06-03|2023-06-20	96.2412587412587	exact
hCoV-19/Austria/AGES-1139855/2023|2023-06-12|2023-06-22	99.2203584326167	exact
hCoV-19/Japan/TKYmbc38005/2023|2023-06-02|2023-06-21	99.000874655184	exact
hCoV-19/Guatemala/1364-DLNS/2023|2023-06-19|2023-07-13	99.7075335327932	exact
hCoV-19/Australia/VIC85347/2023|2023-06-01|2023-06-15	99.5566303909714	exact
hCoV-19/SouthKorea/KDCA244901/2023|2023-06-06|2023-06-23	98.5006387413434	exact
hCoV-19/Spain/GA-SCQ-199524/2023|2023-06-10|2023-07-15	99.5877739794892	exact
hCoV-19/NewZealand/ESR-YA3779/2023|2023-06-22|2023-07-28	86.7415427164491	exact
hCoV-19/France/ARA-HCL723000850201/2023|2023-06-12|2023-07-04	99.1005805953619	exact
hCoV-19/Singapore/R43MR39/2023|2023-06-21|2023-06-26	98.7962714592275	exact
hCoV-19/Japan/PG-543002/2023|2023-06-15|2023-08-10	99.1866093035762	exact
hCoV-19/Singapore/R39MR231/2023|2023-06-07|2023-06-13	99.4367519361652	exact
hCoV-19/Wales/PHWC-PKTGJB/2023|2023-06-15|2023-07-07	98.1970509383378	exact
hCoV-19/Guangdong/GDCDC_MZ_0134/2023|2023-06-20|2023-07-24	99.722259856388	exact
hCoV-19/USA/CA-GBW-H10-013-9629/2023|2023-06-16|2023-06-27	99.033572414722	exact
hCoV-19/SouthKorea/KDCA244290/2023|2023-06-02|2023-06-23	98.5342567067841	exact
hCoV-19/Japan/PG-545499/2023|2023-06-22|2023-07-26	98.5984135520301	exact
hCoV-19/Liaoning/LNCDC-186-2/2023|2023-06-01|2023-06-26	97.199744820871	exact
hCoV-19/Liaoning/LNCDC-185-21/2023|2023-06-01|2023-06-26	99.162940800753	exact
hCoV-19/NewZealand/ESR-XA3393/2023|2023-06-10|2023-07-06	99.7975708502024	exact
hCoV-19/France/GES-IPP15867/2023|2023-06-12|2023-06-26	99.9158419174578	exact
hCoV-19/Thailand/NIC_KPT_6142/2023|2023-06-09|2023-06-27	99.8285754268122	exact
hCoV-19/Georgia/Tb-s7721/2023|2023-06-22|2023-08-07	98.9575627143722	exact
hCoV-19/Japan/PG-546312/2023|2023-06-27|2023-07-18	98.8202870298793	exact
hCoV-19/Italy/TUS-AOUC-1582/2023|2023-06-08|2023-06-19	98.9925197115709	exact
hCoV-19/Japan/PG-547653/2023|2023-06-28|2023-07-26	99.2706372680828	exact
hCoV-19/England/PHEC-YYE56ZW/2023|2023-06-21|2023-07-06	99.8521356319522	exact
hCoV-19/SouthKorea/KDCA244420/2023|2023-06-02|2023-06-23	98.161097290392	exact
hCoV-19/Slovenia/16098/2023|2023-06-06|2023-08-17	99.19284025667	exact
hCoV-19/Canada/QC-L00625444001/2023|2023-06-08|2023-06-28	99.0910927085437	exact
hCoV-19/SouthKorea/KDCA-249919/2023|2023-06-25|2023-07-25	99.7445378151261	exact
hCoV-19/Guatemala/1417-DLNS/2023|2023-06-14|2023-07-13	98.4608663507746	exact
hCoV-19/Sweden/O-14_SE300_DC-005424/2023|2023-06-22|2023-06-30	99.4873169587508	exact
hCoV-19/USA/TX-UHS-UTHSA7886-P0/2023|2023-06-09|2023-06-29	92.9207464774317	exact
hCoV-19/Japan/PG-545447/2023|2023-06-29|2023-07-20	99.1907592088916	exact
hCoV-19/USA/NC-ECU-118911327/2023|2023-06-10|2023-07-07	98.9984539893796	exact
hCoV-19/USA/CA-HLX-STM-TVUQC64NH/2023|2023-06-07|2023-07-27	99.6410359634997	exact
hCoV-19/Guangdong/GDCDC_ZH_0138/2023|2023-06-14|2023-07-24	92.0432781156547	exact
hCoV-19/Shanghai/SCDC-XG06-9513/2023|2023-06-17|2023-07-14	99.708004698775	exact
hCoV-19/France/GES-IPP16236/2023|2023-06-30|2023-08-08	99.9158419174578	exact
hCoV-19/SouthKorea/KDCA248247/2023|2023-06-18|2023-07-06	99.4830132939439	exact
hCoV-19/Australia/QLD0x0134BB/2023|2023-06-15|2023-07-04	98.8628717534652	exact
hCoV-19/Australia/QLD0x013494/2023|2023-06-14|2023-07-04	99.0477792732167	exact
hCoV-19/Finland/THL-05910/2023|2023-06-04|2023-07-10	99.7210552848261	exact
hCoV-19/Ecuador/GENSBIO-INSPI-27342/2023|2023-06-23|2023-07-05	98.865200604331	exact
hCoV-19/Singapore/R39MR41/2023|2023-06-05|2023-06-13	99.7340604591665	exact
hCoV-19/Japan/PG-546517/2023|2023-06-30|2023-07-19	99.432009141628	exact
hCoV-19/Peru/LIM-INS-45386/2023|2023-06-05|2023-07-10	99.6479935633109	exact
hCoV-19/Shanghai/SCDC-FX0630-008/2023|2023-06-29|2023-07-14	99.8452324877195	exact
hCoV-19/Singapore/R40MR132/2023|2023-06-10|2023-06-20	97.043771043771	exact
hCoV-19/Slovenia/23-014685-MB/2023|2023-06-05|2023-06-28	98.7124463519313	exact
hCoV-19/SouthKorea/KDCA245908/2023|2023-06-08|2023-06-30	98.3112871818975	exact
hCoV-19/NewZealand/ESR-ZA2843/2023|2023-06-05|2023-07-06	99.3625417383386	exact
hCoV-19/Scotland/CLIMB-CM7YGAQY/2023|2023-06-29|2023-07-19	98.622265533116	exact
hCoV-19/Canada/NB-CHUDGLD-21F-MM00011R/2023|2023-06-21|2023-07-20	98.6966427661998	exact
hCoV-19/Mauritius/CHL_41859/2023|2023-06-22|2023-07-27	99.8281613261902	exact
hCoV-19/Canada/QC-L00626409001/2023|2023-06-12|2023-06-28	99.9796126401631	exact
hCoV-19/USA/CA-HLX-STM-MU37TNG54/2023|2023-06-07|2023-06-30	99.2987753732595	exact
hCoV-19/Japan/PG-542768/2023|2023-06-05|2023-08-10	98.9748932880718	exact
hCoV-19/Switzerland/BS-UHB-USB_2023_06_20_24853834/2023|2023-06-18|2023-06-28	99.2006985491671	exact
hCoV-19/England/PHEC-YYE5IYC/2023|2023-06-17|2023-07-01	99.761408696821	exact
hCoV-19/Germany/BE-ChVir43469/2023|2023-06-18|2023-07-15	99.1375260084569	exact
hCoV-19/USA/VA-VTVAS3-GSC42966/2023|2023-06-24|2023-07-31	99.8139943860124	exact
hCoV-19/SouthKorea/KDCA246405/2023|2023-06-10|2023-06-30	99.1158475089088	exact
hCoV-19/Japan/PG-540174/2023|2023-06-14|2023-07-19	99.1462758806131	exact
hCoV-19/Scotland/SCOT-31391/2023|2023-06-06|2023-06-29	99.8219564633163	exact
hCoV-19/Canada/ON-PHL-23-26028/2023|2023-06-13|2023-06-19	98.2100198512836	exact
hCoV-19/SouthKorea/KDCA245815/2023|2023-06-07|2023-06-30	99.8582374185709	exact
hCoV-19/Thailand/NIC_KPT_6140/2023|2023-06-09|2023-06-27	99.9791449426486	exact
hCoV-19/Belgium/ULG-29921/2023|2023-06-14|2023-07-05	99.9865210944871	exact
hCoV-19/Canada/ON-PHL-23-26076/2023|2023-06-14|2023-06-26	98.6642441371421	exact
hCoV-19/Sweden/O-9480552776/2023|2023-06-28|2023-07-20	99.8555398777128	exact
hCoV-19/USA/TX-HMH-129437/2023|2023-06-15|2023-07-03	99.1146569716556	exact
hCoV-19/USA/NY-NYULH-15322/2023|2023-06-23|2023-07-07	99.1496941587686	exact
hCoV-19/SouthKorea/KDCA244942/2023|2023-06-08|2023-06-20	99.5763851533082	exact
hCoV-19/Canada/QC-L00625418001/2023|2023-06-10|2023-06-28	99.1415875580691	exact
hCoV-19/USA/HI-H2323680/2023|2023-06-22|2023-08-18	99.9024357421612	exact
hCoV-19/Singapore/R40MR52/2023|2023-06-10|2023-06-20	99.5607564377682	exact
hCoV-19/SouthKorea/KDCA249061/2023|2023-06-20|2023-07-14	99.1024908400282	exact
hCoV-19/NewZealand/ESR-YA3802/2023|2023-06-21|2023-07-28	99.1535140968569	exact
hCoV-19/CostaRica/INC-11692-800581/2023|2023-06-30|2023-08-04	99.254157567613	exact
hCoV-19/Malaysia/MKAKK_WC0239/2023|2023-06-30|2023-08-05	98.4029774995771	exact
hCoV-19/Austria/AGES-1139474/2023|2023-06-05|2023-06-17	99.8008707685038	exact
hCoV-19/Guangdong/GDCDC_SZHG_1726/2023|2023-06-05|2023-07-24	99.4045416316232	exact
hCoV-19/Denmark/DCGC-647453/2023|2023-06-19|2023-07-10	99.9628992546123	exact
hCoV-19/Italy/CAM-TIGEM-IZSM-COLLI-47951/2023|2023-06-25|2023-07-21	99.4965936168071	exact
hCoV-19/England/CLIMB-CM7YMZF6/2023|2023-06-23|2023-07-10	98.5583708582566	exact
hCoV-19/Austria/AGES-1140083/2023|2023-06-05|2023-06-22	99.7873704816227	exact
hCoV-19/Brazil/SC-FIOCRUZ-6490/2023|2023-06-14|2023-08-11	99.892052354608	exact
hCoV-19/USA/AK-PHL25054/2023|2023-06-28|2023-08-09	99.0672705921825	exact
hCoV-19/Austria/AGES-1139689/2023|2023-06-05|2023-06-17	96.6044486448172	exact
hCoV-19/Japan/PG-545940/2023|2023-06-26|2023-07-18	99.1228659766098	exact
hCoV-19/Greece/NPHO-6459/2023|2023-06-07|2023-08-12	98.8075935684367	exact
hCoV-19/England/PHEC-YYE54MT/2023|2023-06-12|2023-07-05	98.2108690544124	exact
hCoV-19/Austria/AGES-1140403/2023|2023-06-21|2023-06-29	95.6819716407833	exact
hCoV-19/SouthKorea/KDCA248908/2023|2023-06-19|2023-07-14	98.3731092436975	exact
hCoV-19/USA/VA-GBW-H10-014-4141/2023|2023-06-19|2023-06-30	99.0573660113116	exact
hCoV-19/Austria/AGES-1140661/2023|2023-06-16|2023-07-06	99.7131189037767	exact
hCoV-19/SouthKorea/KDCA-251463/2023|2023-06-30|2023-07-25	94.5398917392328	exact
hCoV-19/SouthKorea/KDCA251122/2023|2023-06-28|2023-07-25	99.2058150491318	exact
hCoV-19/Panama/M270605-GMI/2023|2023-06-07|2023-06-26	99.5494738257741	exact
hCoV-19/Shanxi/JCCDC-JCCX0306/2023|2023-06-20|2023-07-07	97.9468801286131	exact
hCoV-19/Scotland/SCOT-31607/2023|2023-06-12|2023-07-05	99.249814976788	exact
hCoV-19/SouthKorea/KDCA245610/2023|2023-06-06|2023-06-30	98.9578430713373	exact
hCoV-19/Japan/PG-539490/2023|2023-06-06|2023-07-25	99.361473316306	exact
hCoV-19/USA/HI-H2322798/2023|2023-06-22|2023-07-05	97.2649399703224	exact
hCoV-19/Denmark/DCGC-647420/2023|2023-06-05|2023-07-10	99.3513041140091	exact
hCoV-19/Thailand/NIC_SPB_5968/2023|2023-06-06|2023-06-27	99.7376053031349	exact
hCoV-19/Thailand/NIC_SNI_6397/2023|2023-06-20|2023-06-27	99.9861835515181	exact
hCoV-19/England/PHEC-YYE5USB/2023|2023-06-12|2023-07-01	98.2360240115363	exact
hCoV-19/USA/CA-HLX-STM-E25DST5CB/2023|2023-06-17|2023-07-27	99.6143527833669	exact
hCoV-19/Switzerland/VD-CHUV-GEN17019/2023|2023-06-13|2023-06-22	99.570743485697	exact
hCoV-19/Brazil/BA-LACEN-293051662/2023|2023-06-15|2023-07-05	95.0338449165606	exact
hCoV-19/Indonesia/JK-NIHRD-W03468/2023|2023-06-27|2023-08-02	99.1427706995663	exact
hCoV-19/SouthKorea/KDCA247467/2023|2023-06-14|2023-07-07	98.4434882000941	exact
hCoV-19/England/CLIMB-CM7YGROH/2023|2023-06-26|2023-07-10	99.2871553463349	exact
hCoV-19/SouthKorea/KDCA247820/2023|2023-06-15|2023-07-07	98.1164383561644	exact
hCoV-19/Austria/AGES-1140020/2023|2023-06-12|2023-06-29	99.8211211988255	exact
hCoV-19/USA/NY-URMC-N4S1H858-1/2023|2023-06-21|2023-08-05	99.1312806064265	exact
hCoV-19/Shanghai/SCDC-FX0630-005/2023|2023-06-28|2023-07-14	99.882226260179	exact
hCoV-19/USA/NY-URMC-N4S1H136-1/2023|2023-06-13|2023-07-03	99.3594043466595	exact
hCoV-19/Japan/PG-544869/2023|2023-06-24|2023-07-19	99.055525678946	exact
hCoV-19/Thailand/NIC_RBR_SAR106/2023|2023-06-21|2023-07-03	99.5714046542776	exact
hCoV-19/Shanghai/SCDC-XG06-9734/2023|2023-06-23|2023-07-14	98.2547407283101	exact
hCoV-19/Shanxi/JCCDC-JCCX0299/2023|2023-06-21|2023-07-07	99.6252785092161	exact
hCoV-19/Japan/PG-537761/2023|2023-06-14|2023-07-11	99.0118311374025	exact
hCoV-19/Henan/LHCDC-0165/2023|2023-06-02|2023-07-19	99.6150339377976	exact
hCoV-19/CostaRica/INC-11640-799721/2023|2023-06-22|2023-08-04	99.2438753906644	exact
hCoV-19/USA/NY-NYULH-15205/2023|2023-06-13|2023-06-28	98.2963137202191	exact
hCoV-19/Singapore/R38MR186/2023|2023-06-03|2023-06-20	99.5504713341608	exact
hCoV-19/Slovenia/23-014943-MB/2023|2023-06-12|2023-06-28	98.7903360922159	exact
hCoV-19/France/CVL-ChuTo-9800118529/2023|2023-06-22|2023-07-10	99.3433587370713	exact
hCoV-19/Sweden/M-SUS0021419/2023|2023-06-14|2023-06-26	99.1049579296705	exact
hCoV-19/USA/WA-GBW-H20-315-4805/2023|2023-06-17|2023-06-30	98.5355507675734	exact
hCoV-19/Sweden/AB-01_SE100_CS502059/2023|2023-06-30|2023-07-10	99.4974537657464	exact
hCoV-19/Spain/CL-COV42692/2023|2023-06-12|2023-07-26	94.7364887546156	parent
hCoV-19/SouthKorea/KDCA245596/2023|2023-06-06|2023-07-06	97.253689199637	exact
hCoV-19/Ireland/G-MUH-N1378/2023|2023-06-18|2023-07-05	99.3582851767236	exact
hCoV-19/USA/CA-HLX-STM-ZMDP7X92J/2023|2023-06-22|2023-07-27	99.2719098107637	exact
hCoV-19/Japan/PG-544340/2023|2023-06-21|2023-08-15	99.3143548549726	exact
hCoV-19/England/PHEC-YYE47W7/2023|2023-06-07|2023-06-19	96.2034672759038	exact
hCoV-19/Canada/NB-CHUDGLD-22F-MM00015U/2023|2023-06-22|2023-07-20	98.8682783097837	exact
hCoV-19/Russia/SPE-RII-21373S/2023|2023-06-14|2023-06-28	98.9171738911121	exact
hCoV-19/Russia/MO-RII-MH142863S/2023|2023-06-20|2023-08-09	93.8854489164087	exact
hCoV-19/SouthKorea/KDCA244964/2023|2023-06-09|2023-06-20	98.9209721335171	exact
hCoV-19/Mauritius/CHL_40637/2023|2023-06-15|2023-07-27	99.6024124802049	exact
hCoV-19/Jiangsu/WXCDC-396/2023|2023-06-15|2023-07-24	99.6777333915204	exact
hCoV-19/Colombia/MAG-INS-VG-29884/2023|2023-06-01|2023-07-14	98.6070455233673	exact
hCoV-19/Japan/PG-536819/2023|2023-06-01|2023-06-29	97.4818450779989	exact
hCoV-19/Canada/NS-NSH-634878/2023|2023-06-16|2023-06-28	99.0371066228276	exact
hCoV-19/Japan/PG-540137/2023|2023-06-19|2023-07-12	99.6403723994219	exact
hCoV-19/Canada/ON-KHS-04751-v1/2023|2023-06-28|2023-07-04	98.7178192831903	exact
hCoV-19/SouthKorea/KDCA247618/2023|2023-06-15|2023-07-07	99.220063201775	exact
hCoV-19/Russia/KGD-RII-MH142729S/2023|2023-06-02|2023-08-09	98.8808603596034	exact
hCoV-19/Japan/PG-540570/2023|2023-06-23|2023-07-11	99.1000973775226	exact
hCoV-19/France/GUF-IPG-13063239/2023|2023-06-13|2023-07-03	99.9461660105649	exact
hCoV-19/Peru/JUN-INS-45454/2023|2023-06-10|2023-07-10	98.8529648510867	exact
hCoV-19/Australia/SA543608/2023|2023-06-19|2023-06-26	98.9290405145994	exact
hCoV-19/Japan/PG-546645/2023|2023-06-30|2023-07-20	99.0891674789097	exact
hCoV-19/Thailand/NIC_KKN_6231/2023|2023-06-20|2023-06-27	94.8448221811975	exact
hCoV-19/USA/AZ-CDC-LC1044058/2023|2023-06-01|2023-06-27	97.5547322330751	exact
hCoV-19/Singapore/R41MR191/2023|2023-06-14|2023-06-20	99.6331078124474	exact
hCoV-19/SouthKorea/KDCA245001/2023|2023-06-11|2023-06-20	98.4100305892635	exact
hCoV-19/USA/GA-GBW-H20-325-4211/2023|2023-06-22|2023-06-30	99.1078642607056	exact
hCoV-19/Canada/BC-BCCDC-634842/2023|2023-06-13|2023-06-27	98.6791433011283	exact
hCoV-19/USA/NY-NYULH-15152/2023|2023-06-06|2023-06-16	95.1118726063294	exact
hCoV-19/USA/DC-DFS-PHL-09819/2023|2023-06-13|2023-07-21	99.3136166347027	exact
hCoV-19/Yunnan/YNCDC-1500/2023|2023-06-19|2023-07-06	94.9206562216929	exact
hCoV-19/SouthKorea/KDCA244819/2023|2023-06-04|2023-06-20	98.9647754772788	exact
hCoV-19/Austria/AGES-1140368/2023|2023-06-21|2023-06-29	99.6253670390496	exact
hCoV-19/Peru/CUS-INS-45607/2023|2023-06-12|2023-07-25	98.351095917957	exact
hCoV-19/USA/HI-H2322720/2023|2023-06-16|2023-07-01	99.6665993129925	exact
hCoV-19/Australia/QLD0x013492/2023|2023-06-14|2023-07-04	98.4387617765814	exact
hCoV-19/SouthKorea/KDCA246666/2023|2023-06-15|2023-07-06	99.4788864981173	exact
hCoV-19/Singapore/R40MR29/2023|2023-06-08|2023-06-20	99.1148662240998	exact
hCoV-19/Japan/PG-545684/2023|2023-06-26|2023-07-25	96.1515192255983	exact
hCoV-19/USA/NY-GBW-H20-314-6027/2023|2023-06-25|2023-07-07	97.8847188592951	exact
hCoV-19/Italy/EMR_AUSLRomagna_C033-19/2023|2023-06-05|2023-06-16	99.4832128622576	exact
hCoV-19/SouthKorea/KDCA247271/2023|2023-06-13|2023-07-07	99.2268647685636	exact
hCoV-19/Australia/SA543224/2023|2023-06-13|2023-06-26	97.9923582249631	exact
hCoV-19/Panama/M271114-GMI/2023|2023-06-21|2023-07-13	99.674540330157	exact
hCoV-19/Beijing/BJCDC-02638/2023|2023-06-05|2023-06-28	97.4025974025974	exact
hCoV-19/Italy/LIG-359814356/2023|2023-06-07|2023-06-19	98.6322086301922	exact
hCoV-19/Spain/PV-HUD-74328449/2023|2023-06-19|2023-06-30	98.5068101563814	exact
hCoV-19/Austria/AGES-1140092/2023|2023-06-06|2023-06-22	99.7603699078605	exact
hCoV-19/USA/NY-NYULH-15106/2023|2023-06-06|2023-06-16	99.1400738998992	exact
hCoV-19/USA/IL-RIPHL_13563_G/2023|2023-06-13|2023-07-25	99.6251393063389	exact
hCoV-19/Japan/PG-546486/2023|2023-06-28|2023-07-24	98.9053423323596	exact
hCoV-19/Japan/PG-542580/2023|2023-06-29|2023-07-13	99.6368893521165	exact
hCoV-19/Austria/AGES-1139988/2023|2023-06-13|2023-06-29	99.8436703483433	exact
hCoV-19/Yunnan/YNCDC-1641/2023|2023-06-23|2023-07-14	99.2092477801977	exact
hCoV-19/Japan/PG-548092/2023|2023-06-27|2023-08-04	98.6152191449314	exact
hCoV-19/Portugal/PT48552/2023|2023-06-01|2023-07-02	99.2660674005993	exact
hCoV-19/SouthKorea/KDCA247334/2023|2023-06-13|2023-07-07	99.0721441538358	exact
hCoV-19/Singapore/R41MR154/2023|2023-06-13|2023-06-20	99.6739934126504	exact
hCoV-19/Spain/MC-HCUVA-60470872/2023|2023-06-23|2023-08-08	92.7074912422528	exact
hCoV-19/Japan/RIMD27300/2023|2023-06-29|2023-08-01	97.4605514422594	exact
hCoV-19/Austria/AGES-1139488/2023|2023-06-07|2023-06-22	99.50723952884	exact
hCoV-19/CostaRica/INC-11464-796260/2023|2023-06-06|2023-06-23	98.2926091486573	exact
hCoV-19/Yunnan/YNCDC-1373/2023|2023-06-09|2023-06-26	98.4935221452245	exact
hCoV-19/Italy/EMR-BO_2766/2023|2023-06-09|2023-06-19	98.9274426736601	exact
hCoV-19/USA/NY-NYULH-15348/2023|2023-06-26|2023-07-07	98.6629039844117	exact
hCoV-19/Mauritius/38344/2023|2023-06-05|2023-07-20	99.3160146905219	exact
hCoV-19/SouthKorea/KDCA244418/2023|2023-06-02|2023-06-23	85.7776731990991	exact
hCoV-19/Laos/LOMWRU-1823/2023|2023-06-23|2023-08-19	99.9965859820423	exact
hCoV-19/SouthKorea/KDCA247608/2023|2023-06-14|2023-07-07	99.8576367703885	exact
hCoV-19/Wales/PHWC-PKTDIM/2023|2023-06-07|2023-07-01	98.5566595059076	exact
hCoV-19/SouthKorea/KDCA246974/2023|2023-06-11|2023-07-07	96.1892867992034	exact
hCoV-19/SouthKorea/KDCA245615/2023|2023-06-06|2023-06-30	94.7594588243193	exact
hCoV-19/Japan/PG-540673/2023|2023-06-17|2023-07-08	98.7019974443473	exact
hCoV-19/Netherlands/NB-PAMM-F17-0017/2023|2023-06-17|2023-07-03	99.2948242121601	exact
hCoV-19/Japan/PG-549403/2023|2023-06-19|2023-07-31	99.3782766500874	exact
hCoV-19/SouthKorea/KDCA245574/2023|2023-06-06|2023-06-30	99.3613445378151	exact
hCoV-19/Japan/TKYmbc38125/2023|2023-06-12|2023-07-05	98.5265424207764	exact
hCoV-19/Japan/PG-545677/2023|2023-06-24|2023-07-25	99.4622210271578	exact
hCoV-19/Japan/PG-541930/2023|2023-06-13|2023-08-15	98.6016806722689	exact
hCoV-19/Japan/PG-543005/2023|2023-06-02|2023-08-10	99.4924710943802	exact
hCoV-19/Colombia/DC-INS-VG-30098/2023|2023-06-10|2023-07-28	99.0377174388479	exact
hCoV-19/Brazil/RS-GAIHN-BRA-02-0045-F/2023|2023-06-16|2023-08-16	93.9706130721162	exact
hCoV-19/SouthKorea/KDCA247906/2023|2023-06-15|2023-07-07	99.0990385261884	exact
hCoV-19/Mauritius/38230/2023|2023-06-02|2023-07-20	96.7384345833755	exact
hCoV-19/NewZealand/ESR-ZA3459/2023|2023-06-27|2023-07-28	99.9123073290836	exact
hCoV-19/Brazil/BA-LACEN-293051639/2023|2023-06-15|2023-07-05	99.5708873914647	exact
hCoV-19/Australia/SA542800/2023|2023-06-07|2023-06-26	99.2777721791125	exact
hCoV-19/France/NAQ-HCL-023094031901/2023|2023-06-05|2023-06-22	98.2839104006448	exact
hCoV-19/Japan/PG-530382/2023|2023-06-07|2023-06-29	98.3546433378197	exact
hCoV-19/Australia/WA14600/2023|2023-06-11|2023-07-19	99.6357942748221	exact
hCoV-19/SouthKorea/KDCA248552/2023|2023-06-17|2023-07-14	99.3102035241087	exact
hCoV-19/Jiangsu/NTCDC-159/2023|2023-06-30|2023-07-24	98.7678296390544	exact
hCoV-19/Spain/CL-COV42680/2023|2023-06-08|2023-07-26	99.0700641219324	exact
hCoV-19/Shanghai/SCDC-MH062913/2023|2023-06-27|2023-08-07	99.5731522871643	exact
hCoV-19/Beijing/BJCDC-02634/2023|2023-06-05|2023-06-28	99.4599490138199	exact
hCoV-19/USA/AK-PHL24957/2023|2023-06-15|2023-08-08	99.6345347862531	exact
hCoV-19/Japan/PG-529344/2023|2023-06-05|2023-06-29	98.7927091740651	exact
hCoV-19/NewZealand/ESR-ZA3050/2023|2023-06-06|2023-07-06	99.7740227326385	exact
hCoV-19/Israel/ICH-741198033/2023|2023-06-15|2023-07-02	97.8498958543304	exact
hCoV-19/Australia/SA543550/2023|2023-06-18|2023-06-26	99.6443669059921	exact
hCoV-19/Japan/PG-537646/2023|2023-06-19|2023-07-26	98.8919109499345	exact
hCoV-19/NewZealand/ESR-ZA3133/2023|2023-06-06|2023-07-06	99.6560097126669	exact
hCoV-19/Mauritius/CHL_41921/2023|2023-06-23|2023-07-27	98.6320293810438	exact
hCoV-19/Peru/LIM-INS-45392/2023|2023-06-06|2023-07-10	99.5574776224479	exact
hCoV-19/USA/IL-RIPHL_121889_G/2023|2023-06-29|2023-08-01	97.7662826240301	exact
hCoV-19/Spain/AS-40393/2023|2023-06-22|2023-07-03	99.579747175901	exact
hCoV-19/England/PHEC-YYE56ON/2023|2023-06-14|2023-07-06	99.4521929087548	exact
hCoV-19/Mauritius/38333/2023|2023-06-05|2023-07-20	99.8989184271707	exact
hCoV-19/USA/CA-HLX-STM-6DKSMT9YN/2023|2023-06-26|2023-07-27	99.6274917779717	exact
hCoV-19/Sweden/O-14_SE300_DC-005398/2023|2023-06-09|2023-06-15	99.2997151951751	exact
hCoV-19/Hubei/HCDC-JZ1914/2023|2023-06-01|2023-06-13	96.7837041007773	exact
hCoV-19/Japan/PG-547049/2023|2023-06-26|2023-07-20	98.9312002151044	exact
hCoV-19/Peru/LIM-INS-45650/2023|2023-06-27|2023-07-25	98.9645119131396	exact
hCoV-19/Netherlands/GE-RIVM-130581/2023|2023-06-13|2023-07-25	99.0746349014066	exact
hCoV-19/Taiwan/CDC-W27957/2023|2023-06-02|2023-06-19	96.5942077904543	exact
hCoV-19/Austria/AGES-1140086/2023|2023-06-11|2023-06-22	99.2574842215397	exact
hCoV-19/France/HDF-IPP15842/2023|2023-06-12|2023-06-26	99.2089140241029	exact
hCoV-19/Italy/ABR-IZSGC-11930/2023|2023-06-05|2023-06-19	99.4771767544742	exact
hCoV-19/Spain/CL-COV42569/2023|2023-06-12|2023-07-26	98.4673299273998	exact
hCoV-19/Japan/PG-536567/2023|2023-06-04|2023-07-20	99.2034148964776	exact
hCoV-19/USA/CA-CDC-VSX-A349101/2023|2023-06-24|2023-07-10	99.4700298527488	exact
hCoV-19/SouthKorea/KDCA245760/2023|2023-06-07|2023-06-30	94.8799838633766	exact
hCoV-19/Canada/ON-PHL-23-26389/2023|2023-06-24|2023-07-05	99.3270977726936	exact
hCoV-19/France/PDL-IPP15929/2023|2023-06-19|2023-06-30	99.9225745640611	exact
hCoV-19/Japan/PG-546941/2023|2023-06-21|2023-07-26	98.6051357891906	exact
hCoV-19/Slovenia/7352/2023|2023-06-06|2023-08-17	97.4381387842926	exact
hCoV-19/Singapore/R39MR210/2023|2023-06-07|2023-06-13	99.5741684549356	exact
hCoV-19/SouthKorea/KDCA-251476/2023|2023-06-30|2023-07-25	97.5533523777516	exact
hCoV-19/Japan/PG-543528/2023|2023-06-26|2023-07-12	99.2310533561667	exact
hCoV-19/SouthKorea/KDCA-249029/2023|2023-06-20|2023-07-25	99.3343195266272	exact
hCoV-19/Japan/PG-530394/2023|2023-06-08|2023-06-29	98.9581232775425	exact
hCoV-19/USA/NY-NYULH-15262/2023|2023-06-18|2023-06-28	99.08531459125	exact
hCoV-19/SouthKorea/KDCA245245/2023|2023-06-02|2023-07-06	99.231311469907	exact
hCoV-19/Japan/PG-545494/2023|2023-06-22|2023-07-26	99.3378151260504	exact
hCoV-19/USA/MI-UM-L366501052/2023|2023-06-22|2023-08-09	99.996621849875	exact
hCoV-19/Singapore/R41MR96/2023|2023-06-12|2023-06-20	98.8046069641718	exact
hCoV-19/Japan/PG-545680/2023|2023-06-26|2023-07-25	99.3849152998118	exact
hCoV-19/Greece/PEDY-5378/2023|2023-06-01|2023-07-26	97.8629032258064	exact
hCoV-19/Japan/PG-545651/2023|2023-06-14|2023-07-25	98.7227749394999	exact
hCoV-19/Peru/LIM-INS-45525/2023|2023-06-14|2023-07-12	99.4633393707654	exact
hCoV-19/USA/GA-EHC-7183U/2023|2023-06-13|2023-08-02	98.1723062476944	exact
hCoV-19/Australia/SA543520/2023|2023-06-17|2023-06-26	95.6157469717362	exact
hCoV-19/Brazil/MT-LACENMT-510512964/2023|2023-06-28|2023-08-09	99.3699036323202	exact
hCoV-19/France/OCC-HCL723000848001/2023|2023-06-12|2023-07-04	98.9779847870522	exact
hCoV-19/Sweden/AB-502037/2023|2023-06-16|2023-06-27	98.8225822682902	exact
hCoV-19/Austria/AGES-1139407/2023|2023-06-05|2023-06-17	99.1326065678896	exact
hCoV-19/USA/TX-UHS-UTHSA7913-P0/2023|2023-06-14|2023-06-29	98.6410352716222	exact
hCoV-19/USA/NJ-GBW-H10-014-0861/2023|2023-06-20|2023-06-30	99.0977646108268	exact
hCoV-19/Gansu/PLCDC-0086/2023|2023-06-26|2023-07-05	99.6998212418631	exact
hCoV-19/USA/IL-RIPHL_13545_G/2023|2023-06-05|2023-07-06	99.4192328471097	exact
hCoV-19/USA/CA-HLX-STM-ZPDB89YM6/2023|2023-06-10|2023-07-20	99.3732823915812	exact
hCoV-19/Peru/LIM-INS-45389/2023|2023-06-05|2023-07-10	98.9873587499581	exact
hCoV-19/SouthKorea/KDCA41245s/2023|2023-06-21|2023-07-10	99.0641711229947	exact
hCoV-19/USA/CO-CDPHE-41085824/2023|2023-06-25|2023-08-10	99.4117053820553	exact
hCoV-19/SouthKorea/KDCA-249099/2023|2023-06-20|2023-07-25	99.7918904403867	exact
hCoV-19/Austria/AGES-1140406/2023|2023-06-21|2023-06-29	99.4937392419589	exact
hCoV-19/Japan/PG-543531/2023|2023-06-22|2023-07-12	99.3317887243545	exact
hCoV-19/Mauritius/CHL_40586/2023|2023-06-14|2023-07-27	99.0666801442097	exact
hCoV-19/Austria/AGES-1140137/2023|2023-06-15|2023-08-08	95.258024233015	exact
hCoV-19/Singapore/R44MR9/2023|2023-06-21|2023-07-04	99.5066948555321	exact
hCoV-19/Austria/AGES-1139367/2023|2023-06-05|2023-06-17	99.8177461271052	exact
hCoV-19/Australia/SA542548/2023|2023-06-05|2023-06-14	99.5766129032258	exact
hCoV-19/Sweden/2A719820523/2023|2023-06-01|2023-06-22	99.9797208233346	exact
hCoV-19/Austria/AGES-1140468/2023|2023-06-28|2023-07-06	99.3857369469101	exact
hCoV-19/Spain/CM-HGUCR-980415/2023|2023-06-01|2023-07-24	99.2334588488435	exact
hCoV-19/Xinjiang/XJCDCCJ-165/2023|2023-06-14|2023-07-18	98.0961654690753	exact
hCoV-19/USA/CA-HLX-STM-8NDY9BAAG/2023|2023-06-12|2023-07-20	94.9941363712515	exact
hCoV-19/SouthKorea/KDCA41307s/2023|2023-06-24|2023-07-10	99.3850267379679	exact
hCoV-19/France/ARA-HCL723000833001/2023|2023-06-05|2023-07-04	98.19109306306	exact
hCoV-19/NewZealand/ESR-XA3591/2023|2023-06-12|2023-07-06	99.7032240658303	exact
hCoV-19/SouthKorea/KDCA248706/2023|2023-06-18|2023-07-14	98.6215961175519	exact
hCoV-19/Yunnan/YNCDC-1244/2023|2023-06-06|2023-06-21	99.6230098623313	exact
hCoV-19/Austria/AGES-1139808/2023|2023-06-14|2023-06-22	99.733342334436	exact
hCoV-19/SouthKorea/KDCA247195/2023|2023-06-13|2023-07-07	99.0533418375911	exact
hCoV-19/Italy/VEN-ULSS3GEN-7002586144_VE/2023|2023-06-02|2023-06-21	98.1655075093237	exact
hCoV-19/SouthKorea/KDCA-249792/2023|2023-06-24|2023-07-25	98.9413543942195	exact
hCoV-19/England/CLIMB-CM7YJQO7/2023|2023-06-20|2023-07-10	99.5665176921268	exact
hCoV-19/USA/NY-IVY-G43Q66S7/2023|2023-06-06|2023-08-11	98.7937638599556	exact
hCoV-19/Japan/PG-530149/2023|2023-06-15|2023-07-26	99.2646318122293	exact
hCoV-19/Japan/PG-545618/2023|2023-06-09|2023-07-25	99.1665266341791	exact
hCoV-19/Singapore/R40MR94/2023|2023-06-08|2023-06-20	96.6939652278982	exact
hCoV-19/Colombia/DC-INS-VG-29942/2023|2023-06-12|2023-07-20	99.3910029945157	exact
hCoV-19/Portugal/PT48511/2023|2023-06-10|2023-07-02	99.168825924555	exact
hCoV-19/Japan/PG-545200/2023|2023-06-28|2023-08-04	99.0900238407038	exact
hCoV-19/USA/NC-UNC-9468/2023|2023-06-02|2023-06-14	99.3142165596531	exact
hCoV-19/USA/NY-NYULH-15022/2023|2023-06-02|2023-06-09	99.1466774171874	exact
hCoV-19/NewZealand/ESR-ZA3420/2023|2023-06-28|2023-07-28	99.6053829808763	exact
hCoV-19/Japan/PG-544697/2023|2023-06-26|2023-08-04	93.086179080398	exact
hCoV-19/Japan/PG-544366/2023|2023-06-18|2023-08-15	99.5225606885885	exact
hCoV-19/Portugal/PT48634/2023|2023-06-20|2023-07-02	99.5356193424639	exact
hCoV-19/Australia/ACT12369/2023|2023-06-28|2023-07-10	99.1083745499815	exact
hCoV-19/USA/IL-706012/2023|2023-06-01|2023-06-15	99.7546053516203	exact
hCoV-19/Xinjiang/XJCDCBOZ-65/2023|2023-06-05|2023-07-18	92.5942097131726	exact
hCoV-19/Qinghai/QHCDC-QHSYY-565/2023|2023-06-19|2023-07-14	99.4116460462614	exact
hCoV-19/France/NAQ-HCL-723000840301/2023|2023-06-05|2023-06-22	99.5970855857368	exact
hCoV-19/Singapore/R41MR110/2023|2023-06-12|2023-06-20	99.3059513830679	exact
hCoV-19/USA/CA-HLX-STM-H343ZZ8BR/2023|2023-06-27|2023-07-20	99.3600696887459	exact
hCoV-19/France/OCC-HCL-723000826501/2023|2023-06-05|2023-06-22	98.6934031976354	exact
hCoV-19/Japan/TKYmbc38368/2023|2023-06-28|2023-07-19	97.6283388279621	exact
hCoV-19/Spain/AN-PMC-36159/2023|2023-06-05|2023-06-30	98.5045032934534	exact
hCoV-19/USA/CA-LACPHL-AY00750/2023|2023-06-20|2023-07-31	99.8043778879558	exact
hCoV-19/England/PHEC-YYE5HOR/2023|2023-06-18|2023-07-05	98.1771183026722	exact
hCoV-19/Japan/TKYmbc38271/2023|2023-06-21|2023-07-12	98.6004104565488	exact
hCoV-19/SouthKorea/KDCA248160/2023|2023-06-16|2023-07-07	98.9578430713373	exact
hCoV-19/Japan/PG-549277/2023|2023-06-07|2023-07-26	98.9984876491346	exact
hCoV-19/SouthKorea/KDCA247796/2023|2023-06-15|2023-07-07	98.623190839182	exact
hCoV-19/Italy/VEN-ULSS3GEN-7002588040_VE/2023|2023-06-05|2023-06-21	99.3247329167507	parent
hCoV-19/Spain/AN-PMC-36445/2023|2023-06-14|2023-08-21	99.8118595666051	exact
hCoV-19/SouthKorea/KDCA245377/2023|2023-06-05|2023-06-30	99.2032542190547	exact
hCoV-19/Peru/ARE-INS-45474/2023|2023-06-09|2023-07-10	99.7149181647438	exact
hCoV-19/England/CLIMB-CM7YRUIX/2023|2023-06-19|2023-07-17	99.4859734587603	exact
hCoV-19/SouthKorea/KDCA247798/2023|2023-06-15|2023-07-07	99.0447902251325	exact
hCoV-19/Austria/AGES-1139878/2023|2023-06-12|2023-06-29	99.790745553343	exact
hCoV-19/France/NOR-CHURouen-32445018/2023|2023-06-14|2023-07-10	99.2025840314929	exact
hCoV-19/SouthKorea/KDCA247662/2023|2023-06-15|2023-07-07	92.6542937603909	exact
hCoV-19/Australia/NSW-ICPMR-48216/2023|2023-06-20|2023-06-29	99.7209650525743	exact
hCoV-19/Netherlands/ZE-RIVM-130474/2023|2023-06-15|2023-07-07	99.0007065711113	exact
hCoV-19/Brazil/ES-LACENES-321427042/2023|2023-06-01|2023-07-12	98.2275087954431	exact
hCoV-19/Japan/PG-540547/2023|2023-06-21|2023-07-11	99.1471072160102	exact
hCoV-19/Ireland/D-BH-770007230/2023|2023-06-27|2023-07-12	95.3622504047491	exact
hCoV-19/USA/FL-CDC-LC1045562/2023|2023-06-28|2023-07-11	95.7257135109484	exact
hCoV-19/Australia/SA543962/2023|2023-06-25|2023-07-19	92.7611238069633	exact
hCoV-19/France/OCC-ChuMtp-99231642005/2023|2023-06-13|2023-07-27	99.878983461073	exact
hCoV-19/SouthKorea/KDCA249688/2023|2023-06-23|2023-07-14	99.8117583784329	exact
hCoV-19/Ecuador/GENSBIO-INSPI-SG-413/2023|2023-06-23|2023-07-05	98.2904263877715	exact
hCoV-19/SouthKorea/KDCA244241/2023|2023-06-02|2023-06-23	99.4750389487232	exact
hCoV-19/Austria/AGES-1139817/2023|2023-06-14|2023-06-29	98.5453440885619	exact
hCoV-19/Canada/ON-PHL-23-26282/2023|2023-06-19|2023-06-26	99.0343528145083	exact
hCoV-19/Slovenia/7265/2023|2023-06-05|2023-08-17	99.4693891258354	exact
hCoV-19/USA/HI-H2323714/2023|2023-06-15|2023-08-18	99.7409500740143	exact
hCoV-19/HongKong/VK23011830/2023|2023-06-07|2023-06-20	99.6568083173514	exact
hCoV-19/Belgium/LHUB-ULB_48560871/2023|2023-06-02|2023-06-23	99.1391076115486	exact
hCoV-19/Singapore/R40MR139/2023|2023-06-11|2023-06-20	97.8512285877108	exact
hCoV-19/Gansu/GSCDC-0373/2023|2023-06-05|2023-07-18	99.4094554239506	exact
hCoV-19/Ecuador/GENSBIO-INSPI-SG-375/2023|2023-06-19|2023-07-05	96.5247464911692	exact
hCoV-19/Canada/QC-L00627301001/2023|2023-06-11|2023-07-04	98.7005992055477	exact
hCoV-19/Jiangsu/CZCDC-205/2023|2023-06-26|2023-07-24	99.4601844090528	exact
hCoV-19/Japan/PG-540190/2023|2023-06-21|2023-07-12	98.5460528524898	exact
hCoV-19/USA/VA-GBW-H10-014-3714/2023|2023-06-26|2023-07-07	98.1074254925072	exact
hCoV-19/Australia/SA543988/2023|2023-06-25|2023-07-19	99.3808674585282	exact
hCoV-19/Jiangsu/LYGCDC-180/2023|2023-06-29|2023-07-24	99.8924405902323	exact
hCoV-19/France/OCC-ChuNim-2306201983/2023|2023-06-20|2023-07-10	98.9222763135807	exact
hCoV-19/SouthKorea/KDCA244664/2023|2023-06-03|2023-06-23	95.5489813756471	exact
hCoV-19/Japan/PG-537080/2023|2023-06-22|2023-07-26	99.442597629361	exact
hCoV-19/Ecuador/GENSBIO-INSPI-SG-248/2023|2023-06-05|2023-07-05	99.4367708193644	exact
hCoV-19/USA/HI-H2322552/2023|2023-06-05|2023-07-01	94.846923310094	exact
hCoV-19/Jiangsu/SZCDC731/2023|2023-06-20|2023-08-15	99.2392251491387	exact
hCoV-19/USA/CT-DPH-1160788001a/2023|2023-06-12|2023-07-18	99.4805895645722	exact
hCoV-19/Australia/SA543699/2023|2023-06-20|2023-07-19	99.7382725991544	exact
hCoV-19/Canada/QC-L00632610001/2023|2023-06-30|2023-07-25	98.6573793660408	exact
hCoV-19/Peru/LIM-INS-45339/2023|2023-06-02|2023-06-27	96.3092085414502	exact
hCoV-19/England/PHEC-YYE5EHY/2023|2023-06-07|2023-06-26	99.2137625159599	exact
hCoV-19/Belgium/UZA-UA-MI23221162/2023|2023-06-01|2023-06-19	99.2531287848203	exact
hCoV-19/SouthKorea/KDCA247109/2023|2023-06-12|2023-07-07	98.5678746722248	exact
hCoV-19/Wales/CLIMB-CM7YJNIN/2023|2023-06-12|2023-07-12	99.5565857099667	exact
hCoV-19/Germany/BY-RKI-I-1136918/2023|2023-06-21|2023-07-28	95.3612064902713	exact
hCoV-19/SouthKorea/KDCA246271/2023|2023-06-10|2023-06-30	99.1696362536139	exact
hCoV-19/England/PHEC-YYE43WB/2023|2023-06-04|2023-06-19	99.8152005913581	exact
hCoV-19/CostaRica/INC-11573-798046/2023|2023-06-16|2023-07-17	96.5169784704262	exact
hCoV-19/Yunnan/YNCDC-1612/2023|2023-06-27|2023-07-14	99.4197356946401	exact
hCoV-19/USA/WA-GBW-H20-316-0865/2023|2023-06-10|2023-06-26	99.1145973606248	exact
hCoV-19/USA/AZ-ASU102960/2023|2023-06-11|2023-06-16	99.4213040845165	exact
hCoV-19/SouthKorea/KDCA247242/2023|2023-06-13|2023-07-07	96.1171249915955	exact
hCoV-19/USA/MI-UM-10052028212/2023|2023-06-26|2023-08-03	99.2836143682628	exact
hCoV-19/SouthKorea/KDCA244550/2023|2023-06-03|2023-06-23	99.1595508639817	exact
hCoV-19/Sweden/S-1260824615RK/2023|2023-06-08|2023-07-07	98.6837687193607	exact
hCoV-19/Netherlands/NH-RIVM-130436/2023|2023-06-05|2023-06-29	93.304397564012	exact
hCoV-19/Argentina/INEI125719/2023|2023-06-28|2023-08-11	98.8051285493724	exact
hCoV-19/SouthKorea/KDCA245902/2023|2023-06-08|2023-06-30	99.0007738115264	exact
hCoV-19/Sweden/O-14_SE300_DC-005433/2023|2023-06-22|2023-06-30	98.994772818657	exact
hCoV-19/Japan/PG-545629/2023|2023-06-10|2023-07-25	98.9647754772788	exact
hCoV-19/Hubei/HCDC-JM2294/2023|2023-06-05|2023-08-08	99.5167136528393	exact
hCoV-19/Italy/VEN-ULSS8-2252728_VI/2023|2023-06-13|2023-06-30	99.1197419701653	exact
hCoV-19/England/CLIMB-CM7YKUWH/2023|2023-06-30|2023-07-17	99.8285426122037	exact
hCoV-19/USA/NY-NYULH-15345/2023|2023-06-26|2023-07-07	98.7334542766915	exact
hCoV-19/Japan/PG-545315/2023|2023-06-22|2023-07-19	99.1773278264665	exact
hCoV-19/Singapore/R44MR142/2023|2023-06-25|2023-07-04	99.1689008042895	exact
hCoV-19/USA/NY-URMC-N3S1G937-1/2023|2023-06-01|2023-07-03	98.7691172524819	exact
hCoV-19/Israel/SMC-7114232/2023|2023-06-26|2023-08-03	99.2449493231753	exact
hCoV-19/England/PHEC-YYE5TQW/2023|2023-06-07|2023-07-01	99.7649350213238	exact
hCoV-19/SouthKorea/KDCA247534/2023|2023-06-14|2023-07-07	99.4284561592254	exact
hCoV-19/USA/TX-HMH-129559/2023|2023-06-21|2023-07-03	96.6804560589244	exact
hCoV-19/Canada/ON-PHL-23-26413/2023|2023-06-26|2023-07-05	99.290135917104	exact
hCoV-19/Finland/THL-06156/2023|2023-06-23|2023-07-18	99.8386608853484	exact
hCoV-19/Sweden/Y-32361087/2023|2023-06-15|2023-07-07	97.201473620171	exact
hCoV-19/Peru/JUN-INS-45675/2023|2023-06-27|2023-07-26	99.5307681994906	exact
hCoV-19/Brazil/RS-FIOCRUZ-6737/2023|2023-06-05|2023-08-21	99.0350638760533	exact
hCoV-19/USA/IL-RIPHL_121840_G/2023|2023-06-03|2023-07-06	98.136082751209	exact
hCoV-19/USA/VA-GBW-H10-014-1093/2023|2023-06-06|2023-06-16	98.5119849178562	exact
hCoV-19/USA/CA-HLX-STM-ZFSX6NF97/2023|2023-06-27|2023-07-27	97.8360787734425	exact
hCoV-19/Japan/PG-537657/2023|2023-06-08|2023-07-11	96.2221027157838	exact
hCoV-19/Canada/QC-L00626399001/2023|2023-06-10|2023-06-28	99.8097179748556	exact
hCoV-19/Canada/ON-PHL-23-25484/2023|2023-06-03|2023-06-12	98.8190168567679	exact
hCoV-19/Brunei/MGS-7723008289/2023|2023-06-04|2023-06-26	99.7515277684507	exact
hCoV-19/France/PAC-HCL023106980401/2023|2023-06-25|2023-07-21	98.4415845566057	exact
hCoV-19/Austria/AGES-1139538/2023|2023-06-05|2023-06-17	99.125856424449	exact
hCoV-19/Japan/SUPCRC-5198/2023|2023-06-12|2023-06-21	99.3271204118023	exact
hCoV-19/Heilongjiang/HLJCDC-1462/2023|2023-06-05|2023-06-26	99.5443960716817	exact
hCoV-19/USA/VA-GBW-H20-322-4353/2023|2023-06-17|2023-06-30	98.3941556692701	exact
hCoV-19/Canada/ON-PHL-23-25521/2023|2023-06-01|2023-06-12	98.2100198512836	exact
hCoV-19/HongKong/VB23089445/2023|2023-06-04|2023-06-20	99.5693280845194	exact
hCoV-19/SouthKorea/KDCA250670/2023|2023-06-26|2023-07-25	95.8584694638379	exact
hCoV-19/NewZealand/ESR-YA3554/2023|2023-06-15|2023-07-06	99.9291713042598	exact
hCoV-19/France/IDF-IPP16089/2023|2023-06-26|2023-07-10	99.9259408873628	exact
hCoV-19/USA/NJ-GBW-H10-014-9674/2023|2023-06-09|2023-06-20	98.8530104271779	exact
hCoV-19/USA/NC-ECU-118835608/2023|2023-06-05|2023-07-07	98.5805271359848	exact
hCoV-19/USA/FL-IVY-G43Q71I7/2023|2023-06-20|2023-08-11	99.3550337599516	exact
hCoV-19/Japan/PG-543245/2023|2023-06-22|2023-07-12	99.5223840435909	exact
hCoV-19/Ecuador/GENSBIO-INSPI-103675/2023|2023-06-01|2023-06-14	94.8462595982966	exact
hCoV-19/USA/CA-GBW-H10-015-3200/2023|2023-06-25|2023-07-05	99.1078642607056	exact
hCoV-19/England/PHEC-YYE5OGF/2023|2023-06-04|2023-06-29	99.8252922994221	exact
hCoV-19/SouthKorea/KDCA-248505/2023|2023-06-15|2023-07-25	96.7222464521757	exact
hCoV-19/CostaRica/INC-11595-798292/2023|2023-06-21|2023-07-17	98.8500336247478	exact
hCoV-19/USA/CA-CDPH-500117134/2023|2023-06-05|2023-08-09	97.9040005374358	exact
hCoV-19/Portugal/PT48711/2023|2023-06-15|2023-07-02	98.2232392233402	exact
hCoV-19/Australia/NSW-ICPMR-47780/2023|2023-06-05|2023-06-16	99.5472802777589	exact
hCoV-19/NewZealand/ESR-XA3383/2023|2023-06-10|2023-07-06	99.5007252977094	exact
hCoV-19/Denmark/DCGC-647451/2023|2023-06-12|2023-07-10	99.6575917284904	exact
hCoV-19/SouthKorea/KDCA-250030/2023|2023-06-29|2023-07-25	99.7243141473911	exact
hCoV-19/USA/CT-Yale-24697/2023|2023-06-28|2023-08-16	99.804753248502	exact
hCoV-19/Japan/PG-541610/2023|2023-06-27|2023-07-26	95.7892616097512	exact
hCoV-19/Japan/PG-549931/2023|2023-06-21|2023-08-22	98.1263221517075	exact
hCoV-19/Japan/SUPCRC-5292/2023|2023-06-28|2023-07-21	99.1506646971935	exact
hCoV-19/Sweden/C-03_SE600_000200582147N2/2023|2023-06-02|2023-07-19	97.2490007053844	exact
hCoV-19/Japan/PG-546691/2023|2023-06-30|2023-07-20	97.721085005546	exact
hCoV-19/SouthKorea/KDCA244201/2023|2023-06-02|2023-06-23	99.1304055868923	exact
hCoV-19/England/PHEC-YYE5PXS/2023|2023-06-07|2023-06-26	96.609087242909	exact
hCoV-19/USA/TX-HMH-M-129802/2023|2023-06-27|2023-08-01	98.9059449269508	exact
hCoV-19/Australia/SA543536/2023|2023-06-17|2023-06-26	99.6602301015946	exact
hCoV-19/Mauritius/38429/2023|2023-06-07|2023-07-20	99.2621045183463	exact
hCoV-19/Singapore/R41MR104/2023|2023-06-12|2023-06-20	98.7930398632112	exact
hCoV-19/Japan/PG-545795/2023|2023-06-15|2023-07-18	98.9378865286367	exact
hCoV-19/Peru/JUN-INS-45654/2023|2023-06-30|2023-07-25	99.5811693751047	exact
hCoV-19/France/OCC-HCL723000846501/2023|2023-06-12|2023-07-04	97.556806756485	exact
hCoV-19/USA/MA-IVY-G43Q68T2/2023|2023-06-03|2023-08-11	94.9947932412913	exact
hCoV-19/USA/NC-1085-9687/2023|2023-06-29|2023-07-28	99.0706131932518	exact
hCoV-19/NewZealand/ESR-XA3565/2023|2023-06-09|2023-07-06	99.8347497639282	exact
hCoV-19/Beijing/BJCDC-02596/2023|2023-06-02|2023-06-28	99.3452640768223	exact
hCoV-19/Sweden/U-M864337/2023|2023-06-07|2023-08-04	99.4637255893959	exact
hCoV-19/NewZealand/ESR-ZA3224/2023|2023-06-24|2023-07-06	95.0578551428668	exact
hCoV-19/Beijing/BJCDC-02594/2023|2023-06-02|2023-06-28	98.9937950695958	exact
hCoV-19/USA/NY-URMC-N4S1H892-1/2023|2023-06-30|2023-08-05	99.1918717725169	exact
hCoV-19/Japan/PG-545939/2023|2023-06-22|2023-07-18	97.1794096907424	exact
hCoV-19/Scotland/SCOT-31469/2023|2023-06-02|2023-07-01	98.8141230221386	exact
hCoV-19/Singapore/R39MR107/2023|2023-06-05|2023-06-13	99.3194998491502	exact
hCoV-19/Sichuan/YBCDC-XGCX321/2023|2023-06-27|2023-08-02	99.5398206308152	exact
hCoV-19/Australia/WA14245/2023|2023-06-18|2023-07-19	99.4758160590898	exact
hCoV-19/Japan/PG-530136/2023|2023-06-13|2023-07-26	99.0060777005473	exact
hCoV-19/England/PHEC-YYE5EJ8/2023|2023-06-11|2023-06-26	99.8185727724768	exact
hCoV-19/Thailand/MTM_01_895/2023|2023-06-05|2023-07-20	99.9494080744713	exact
hCoV-19/Guangdong/GDCDC_GZ_0575/2023|2023-06-29|2023-07-24	99.0129922449391	exact
hCoV-19/France/IDF-IPP16012/2023|2023-06-19|2023-06-30	99.9293072106645	exact
hCoV-19/SouthKorea/KDCA245698/2023|2023-06-07|2023-06-30	98.6985909809328	exact
hCoV-19/France/NAQ-HCL723000871801/2023|2023-06-19|2023-07-10	99.4168314508831	exact
hCoV-19/Netherlands/NB-PAMM-F06-0572/2023|2023-06-06|2023-06-19	98.8356002565054	exact
hCoV-19/Ukraine/79844/2023|2023-06-09|2023-07-07	95.557127458906	exact
hCoV-19/Canada/ON-PHL-23-25493/2023|2023-06-01|2023-06-12	97.9374852797685	exact
hCoV-19/Spain/CL-COV42619/2023|2023-06-06|2023-07-26	99.1327439577801	exact
hCoV-19/Spain/EX-BA_18585966/2023|2023-06-17|2023-06-28	99.255591484775	exact
hCoV-19/France/ARA-HCL-723000839201/2023|2023-06-05|2023-06-22	99.7212426532326	exact
hCoV-19/Japan/PG-547084/2023|2023-06-28|2023-07-20	99.0283428033487	exact
hCoV-19/Australia/QLD0x01349D/2023|2023-06-14|2023-07-04	98.4083184709089	exact
hCoV-19/USA/NM-NMDOH-2023031253/2023|2023-06-22|2023-08-07	88.8896439249796	exact
hCoV-19/Netherlands/ZH-RIVM-130453/2023|2023-06-08|2023-06-29	98.6321626617375	exact
hCoV-19/Wales/PHWC-PKTD4B/2023|2023-06-07|2023-07-01	99.5275273933586	exact
hCoV-19/Japan/PG-537160/2023|2023-06-01|2023-07-06	98.2690821093671	exact
hCoV-19/Austria/AGES-1140663/2023|2023-06-22|2023-07-06	97.3336933409835	exact
hCoV-19/Spain/AS-HUCA-38345/2023|2023-06-13|2023-06-29	99.5296331138288	exact
hCoV-19/Ireland/D-BH-670049230/2023|2023-06-03|2023-06-14	99.3287911494873	exact
hCoV-19/USA/TX-UHS-UTHSA7948-P0/2023|2023-06-21|2023-07-27	99.9525455901295	exact
hCoV-19/England/CLIMB-CM7YFIXP/2023|2023-06-24|2023-07-10	99.7849390100474	exact
hCoV-19/Austria/AGES-1139590/2023|2023-06-06|2023-06-22	99.0077289142394	exact
hCoV-19/SouthKorea/KDCA247417/2023|2023-06-14|2023-07-07	98.8401801922948	exact
hCoV-19/Spain/AN-PMC-36480/2023|2023-06-20|2023-08-21	99.2985635655793	exact
hCoV-19/Australia/SA543982/2023|2023-06-25|2023-07-19	99.6276792003488	exact
hCoV-19/Spain/MD-HRYC-71839886/2023|2023-06-07|2023-06-14	99.9494063680518	exact
hCoV-19/Tianjn/TJCDC0630-26/2023|2023-06-23|2023-07-03	99.514091350826	exact
hCoV-19/Singapore/R39MR158/2023|2023-06-06|2023-06-13	93.9045254788822	exact
hCoV-19/Sweden/O-14_SE300_DC-005345/2023|2023-06-09|2023-06-15	99.5442664700757	exact
hCoV-19/SouthKorea/KDCA246991/2023|2023-06-11|2023-07-07	99.0934730056406	exact
hCoV-19/Japan/PG-540625/2023|2023-06-15|2023-07-08	99.7679033939924	exact
hCoV-19/Canada/NS-NSH-634855/2023|2023-06-12|2023-06-28	95.6256289835626	exact
hCoV-19/Sweden/AB-501910/2023|2023-06-01|2023-06-12	99.0750670241287	exact
hCoV-19/Japan/PG-544821/2023|2023-06-22|2023-07-31	97.874483731238	exact
hCoV-19/Japan/RB23-007-56/2023|2023-06-20|2023-08-17	99.2941650981447	exact
hCoV-19/England/PHEC-YYE5CSE/2023|2023-06-01|2023-06-26	97.9228187919463	exact
hCoV-19/England/CLIMB-CM7YRMDN/2023|2023-06-26|2023-07-17	98.8308023115173	exact
hCoV-19/Shanghai/SCDC-HG0605-1738/2023|2023-06-04|2023-06-16	93.6170212765958	exact
hCoV-19/Australia/SA542749/2023|2023-06-06|2023-06-26	98.429003021148	exact
hCoV-19/Jiangsu/SZCDC717/2023|2023-06-19|2023-08-15	93.250217843019	exact
hCoV-19/Japan/PG-545622/2023|2023-06-09|2023-07-25	99.0687823572917	exact
hCoV-19/Canada/ON-PHL-23-26261/2023|2023-06-20|2023-06-26	97.6985969516503	exact
hCoV-19/Heilongjiang/HLJCDC-1549/2023|2023-06-12|2023-06-26	91.0039944949817	exact
hCoV-19/Mauritius/38183/2023|2023-06-01|2023-07-06	97.1933016611072	exact
hCoV-19/Ireland/G-SUH-N1559/2023|2023-06-04|2023-08-22	99.2738519464802	exact
hCoV-19/Shanghai/SCDC-MH070603/2023|2023-06-29|2023-08-07	99.7075925116795	exact
hCoV-19/Japan/PG-549288/2023|2023-06-09|2023-07-26	98.2658376743404	exact
hCoV-19/Spain/AS-HUCA-38044/2023|2023-06-12|2023-06-29	98.3096982324081	exact
hCoV-19/SouthKorea/KDCA244659/2023|2023-06-03|2023-06-23	94.9203254219055	exact
hCoV-19/Ireland/G-GUH-N1351/2023|2023-06-01|2023-07-05	98.1216877976789	exact
hCoV-19/Singapore/R46MR51/2023|2023-06-29|2023-08-10	99.2994100294985	exact
hCoV-19/France/ARA-HCL723000845801/2023|2023-06-05|2023-07-04	99.4872138619834	exact
hCoV-19/USA/TX-CDC-LC1045648/2023|2023-06-23|2023-07-11	99.6924023377422	exact
hCoV-19/Spain/MD-HRYC-47507383/2023|2023-06-01|2023-06-14	99.1454174307165	exact
hCoV-19/Guatemala/1467-DLNS/2023|2023-06-14|2023-07-13	99.4723221187779	exact
hCoV-19/Canada/ON-PHL-23-25636-v2/2023|2023-06-06|2023-06-19	99.128532974428	exact
hCoV-19/USA/NV-SNPHL-767714/2023|2023-06-19|2023-07-11	98.5775296768336	exact
hCoV-19/Japan/PG-539492/2023|2023-06-07|2023-07-25	99.3781930626512	exact
hCoV-19/Japan/PG-540165/2023|2023-06-02|2023-08-08	98.8415432658406	exact
hCoV-19/USA/NY-NYULH-15238/2023|2023-06-19|2023-06-28	97.2815860215054	exact
hCoV-19/Finland/THL-06126/2023|2023-06-23|2023-07-18	97.8993714919504	exact
hCoV-19/Japan/TKYmbc38251/2023|2023-06-20|2023-07-12	98.997510596784	exact
hCoV-19/USA/VA-GBW-H10-014-0931/2023|2023-06-18|2023-06-30	99.0304336116348	exact
hCoV-19/Thailand/NIC_LEI_6265/2023|2023-06-20|2023-06-27	99.9860661162783	exact
hCoV-19/Brunei/MGS-7723009428/2023|2023-06-26|2023-07-17	98.6737400530504	exact
hCoV-19/Shanghai/SCDC-HG0619-2089/2023|2023-06-15|2023-06-25	98.9657835532722	exact
hCoV-19/SouthKorea/KDCA244941/2023|2023-06-08|2023-06-20	99.2502689618074	exact
hCoV-19/USA/CA-CCPHL-5124/2023|2023-06-09|2023-06-29	99.409820585458	exact
hCoV-19/USA/CA-CDPH-500117465/2023|2023-06-07|2023-08-09	98.8176413288099	exact
hCoV-19/Ukraine/79832/2023|2023-06-02|2023-07-07	98.8817030450013	exact
hCoV-19/Canada/ON-PHL-23-26395/2023|2023-06-24|2023-07-05	99.1082845413554	exact
hCoV-19/Hubei/HCDC-2266/2023|2023-06-16|2023-07-14	99.5907688179257	exact
hCoV-19/Laos/IPL-78088/2023|2023-06-07|2023-06-23	99.1184684230006	exact
hCoV-19/Australia/VIC85340/2023|2023-06-02|2023-06-15	99.7182909651888	exact
hCoV-19/Japan/PG-545999/2023|2023-06-29|2023-07-18	99.1799146304574	exact
hCoV-19/USA/CA-SC-279694/2023|2023-06-03|2023-06-22	99.8653470679324	exact
hCoV-19/Japan/PG-541942/2023|2023-06-15|2023-08-15	99.6437214304921	exact
hCoV-19/USA/TX-HMH-129608/2023|2023-06-21|2023-07-03	98.1817569615139	exact
hCoV-19/USA/NY-Wadsworth-23043250-01/2023|2023-06-21|2023-08-08	99.7646267652993	exact
hCoV-19/SouthKorea/KDCA247507/2023|2023-06-14|2023-07-07	96.5444216612323	exact
hCoV-19/Japan/PG-546569/2023|2023-06-19|2023-07-19	99.8217228968347	exact
hCoV-19/Tianjn/TJCDC0630-16/2023|2023-06-24|2023-07-03	98.1939642149787	exact
hCoV-19/Japan/PG-530122/2023|2023-06-12|2023-07-26	95.812766528995	exact
hCoV-19/Greece/NPHO-6665/2023|2023-06-22|2023-08-12	99.0407349861514	exact
hCoV-19/Guangdong/GDCDC_GZ_0510/2023|2023-06-06|2023-07-24	99.959526459577	exact
hCoV-19/USA/CA-HLX-STM-STBZ3VPFG/2023|2023-06-28|2023-07-27	99.0272373540856	exact
hCoV-19/NewZealand/ESR-ZA2958/2023|2023-06-07|2023-07-06	99.642483726264	exact
hCoV-19/USA/CA-CDPH-500117774/2023|2023-06-09|2023-08-09	98.6732054684089	exact
hCoV-19/England/CLIMB-CM7YMR43/2023|2023-06-21|2023-07-10	99.616935483871	exact
hCoV-19/Finland/THL-06127/2023|2023-06-23|2023-07-18	99.526098208584	exact
hCoV-19/Brunei/MGS-7123048086/2023|2023-06-20|2023-07-17	99.2848029010812	exact
hCoV-19/Austria/AGES-1139863/2023|2023-06-12|2023-06-29	99.8042458402241	exact
hCoV-19/France/OCC-HCL723000864101/2023|2023-06-19|2023-07-10	92.6211379934321	exact
hCoV-19/USA/VA-DCLS-15205/2023|2023-06-29|2023-08-17	99.4022432668413	exact
hCoV-19/Austria/AGES-1140272/2023|2023-06-19|2023-06-29	98.4778426541564	exact
hCoV-19/Liaoning/LNCDC-215-3/2023|2023-06-09|2023-07-07	98.7035668704239	exact
hCoV-19/NewZealand/ESR-ZA3317/2023|2023-06-27|2023-07-06	98.6913555263247	exact
hCoV-19/Thailand/NIC_UBN_7105/2023|2023-06-29|2023-07-18	99.0217829770069	exact
hCoV-19/Australia/WA14082/2023|2023-06-06|2023-06-19	99.5779729085835	exact
hCoV-19/Hubei/HCDC-2160/2023|2023-06-23|2023-07-14	99.0319230898067	exact
hCoV-19/USA/MI-UM-L366461900/2023|2023-06-20|2023-08-09	99.9626637702804	exact
hCoV-19/USA/NY-URMC-N4S1H871-1/2023|2023-06-26|2023-08-05	99.5404843362179	exact
hCoV-19/Canada/AB-ABPHL-99432/2023|2023-06-26|2023-07-19	99.9604273842501	exact
hCoV-19/Canada/ON-PHL-23-26388/2023|2023-06-25|2023-07-05	99.0377498149519	exact
hCoV-19/Hubei/HCDC-XY2115/2023|2023-06-13|2023-06-25	99.1073834545945	exact
hCoV-19/Singapore/R41MR87/2023|2023-06-12|2023-06-20	98.915779933537	exact
hCoV-19/Singapore/R39MR44/2023|2023-06-06|2023-06-13	99.497032491701	exact
hCoV-19/France/OCC-HCL723000829101/2023|2023-06-05|2023-07-04	99.5771386381179	exact
hCoV-19/SouthKorea/KDCA244971/2023|2023-06-09|2023-06-23	99.1830834397902	exact
hCoV-19/Austria/AGES-1140640/2023|2023-06-26|2023-07-06	96.3717979007054	exact
hCoV-19/Malaysia/MKAI-6802635/2023|2023-06-15|2023-07-13	99.9898287845398	exact
hCoV-19/USA/VA-VTVAS3-GSC42924/2023|2023-06-07|2023-06-30	99.3943495178481	exact
hCoV-19/USA/AK-PHL24966/2023|2023-06-03|2023-08-09	99.6012197982641	exact
hCoV-19/Shanxi/JCCDC-JCCX0296/2023|2023-06-15|2023-07-07	98.7467151809177	exact
hCoV-19/Peru/LIM-INS-45401/2023|2023-06-03|2023-07-10	99.466961681585	exact
hCoV-19/Peru/LIM-INS-45341/2023|2023-06-02|2023-06-27	98.964442508127	exact
hCoV-19/NewZealand/ESR-ZA3299/2023|2023-06-25|2023-07-06	99.5211115607716	exact
hCoV-19/Japan/PG-542985/2023|2023-06-09|2023-08-01	97.2808550685668	exact
hCoV-19/Malaysia/MKAKK_WC0200/2023|2023-06-12|2023-07-20	99.7328492653355	exact
hCoV-19/Canada/ON-PHL-23-26391/2023|2023-06-23|2023-07-05	99.081457555264	exact
hCoV-19/England/PHEC-YYE46BD/2023|2023-06-07|2023-06-19	95.3097701921785	exact
hCoV-19/Singapore/R42MR91/2023|2023-06-16|2023-06-26	96.198114157243	exact
hCoV-19/Japan/PG-547099/2023|2023-06-29|2023-07-20	98.8401022054868	exact
hCoV-19/Japan/PG-545324/2023|2023-06-20|2023-07-19	95.5206339612505	exact
hCoV-19/Austria/AGES-1140420/2023|2023-06-19|2023-06-29	97.3978197036687	exact
hCoV-19/Japan/PG-541612/2023|2023-06-27|2023-07-26	95.0135992747053	exact
hCoV-19/Thailand/NIC_LPG_6999/2023|2023-06-29|2023-07-18	97.7511849137786	exact
hCoV-19/Brazil/PA-LACENPA-150392752/2023|2023-06-05|2023-08-17	98.8878809259819	exact
hCoV-19/USA/CA-GBW-H10-012-3358/2023|2023-06-14|2023-06-27	98.4177215189873	exact
hCoV-19/Spain/MC-HCUVA-28023411/2023|2023-06-06|2023-08-22	99.6631635677715	exact
hCoV-19/Taiwan/CDC-W28770/2023|2023-06-21|2023-07-21	94.3703604178563	exact
hCoV-19/Australia/NSW-SAVID-16521/2023|2023-06-20|2023-06-27	99.9831326114091	exact
hCoV-19/NewZealand/ESR-YA3616/2023|2023-06-19|2023-07-06	99.5817734156295	exact
hCoV-19/SouthAfrica/NICD-N55676/2023|2023-06-15|2023-07-12	99.4549125168237	exact
hCoV-19/Japan/PG-530264/2023|2023-06-05|2023-06-29	99.2713475034418	exact
hCoV-19/USA/HI-H2323004/2023|2023-06-24|2023-07-21	99.4448930157449	exact
hCoV-19/Spain/MC-HCUVA-20171439/2023|2023-06-20|2023-08-08	99.1410670978173	exact
hCoV-19/USA/CA-CDPH-500117223/2023|2023-06-08|2023-08-09	97.8166672264956	exact
hCoV-19/SouthKorea/KDCA247011/2023|2023-06-12|2023-07-07	99.0385261883951	exact
hCoV-19/Japan/PG-544530/2023|2023-06-08|2023-08-04	98.4774132831406	exact
hCoV-19/Guatemala/1275-LNS/2023|2023-06-08|2023-06-30	99.1022796045996	exact
hCoV-19/USA/AZ-ASU103391/2023|2023-06-22|2023-07-01	98.1427898526344	exact
hCoV-19/Japan/5GA-391/2023|2023-06-26|2023-07-21	99.3566424144435	exact
hCoV-19/USA/CA-HLX-STM-GXXGRY286/2023|2023-06-20|2023-07-27	98.4768678498339	exact
hCoV-19/SouthKorea/KDCA243124/2023|2023-06-01|2023-06-20	98.8552437223043	exact
hCoV-19/Japan/PG-542946/2023|2023-06-12|2023-08-01	99.2336649636999	exact
hCoV-19/Austria/AGES-1140645/2023|2023-06-26|2023-07-06	99.2406088629383	exact
hCoV-19/USA/CA-CDPH-500119109/2023|2023-06-27|2023-08-21	98.4291084854995	exact
hCoV-19/Hubei/HCDC-JM2190/2023|2023-06-26|2023-07-10	99.5141727534678	exact
hCoV-19/Canada/ON-PHL-23-26119/2023|2023-06-18|2023-06-26	99.300158137344	exact
hCoV-19/Spain/EX-BA_18584859/2023|2023-06-07|2023-06-28	95.380580957504	exact
hCoV-19/CostaRica/INC-11474-796365/2023|2023-06-02|2023-06-23	99.301004805592	exact
hCoV-19/Peru/MOQ-INS-45370/2023|2023-06-02|2023-07-10	99.5272422464376	exact
hCoV-19/Sichuan/MYCDC-XGCX198/2023|2023-06-05|2023-06-26	98.8151181525242	exact
hCoV-19/CostaRica/INC-11481-796473/2023|2023-06-05|2023-07-03	99.2332784073713	exact
hCoV-19/Japan/TKYmbc37976/2023|2023-06-01|2023-06-21	96.4105496871426	exact
hCoV-19/Canada/QC-L00629858001/2023|2023-06-25|2023-07-11	99.2425772571198	exact
hCoV-19/Brazil/SC-FIOCRUZ-6476/2023|2023-06-16|2023-08-11	98.9569664546953	exact
hCoV-19/USA/NY-NYULH-15248/2023|2023-06-19|2023-06-28	98.9148693139824	exact
hCoV-19/Austria/AGES-1140107/2023|2023-06-06|2023-06-22	99.0246042728408	exact
hCoV-19/Ukraine/79846/2023|2023-06-09|2023-07-07	99.2050660199407	exact
hCoV-19/Hubei/HCDC-2152/2023|2023-06-23|2023-07-14	99.2230668765279	exact
hCoV-19/Japan/PG-545882/2023|2023-06-20|2023-07-18	99.06651892146	exact
hCoV-19/SouthKorea/KDCA244910/2023|2023-06-07|2023-06-20	99.459513898214	exact
hCoV-19/Japan/PG-535993/2023|2023-06-05|2023-07-05	98.9983866630815	exact
hCoV-19/USA/CA-HLX-STM-EKA63KQNX/2023|2023-06-05|2023-06-30	97.5038582835671	exact
hCoV-19/USA/CA-CDPH-6000015872/2023|2023-06-15|2023-07-28	99.3861513035853	exact
hCoV-19/Finland/THL-06365/2023|2023-06-30|2023-08-16	99.6639107346911	exact
hCoV-19/France/PAC-HCL723000826701/2023|2023-06-05|2023-07-04	99.6174111487734	exact
hCoV-19/Ecuador/GENSBIO-INSPI-SG-471/2023|2023-06-29|2023-08-07	98.7713173089835	exact
hCoV-19/Canada/ON-PHL-23-25846/2023|2023-06-11|2023-06-19	98.7181212569814	exact
hCoV-19/France/OCC-HCL723000875001/2023|2023-06-26|2023-07-10	98.7296799061505	exact
hCoV-19/USA/CA-CDPH-500117186/2023|2023-06-01|2023-08-09	98.7508394895903	exact
hCoV-19/SouthKorea/KDCA248193/2023|2023-06-16|2023-07-06	97.1397878340271	exact
hCoV-19/SouthKorea/KDCA245632/2023|2023-06-07|2023-06-30	99.9420882302845	exact
hCoV-19/Japan/PG-545798/2023|2023-06-09|2023-07-18	98.0976708231103	exact
hCoV-19/Australia/QLD0x013449/2023|2023-06-07|2023-07-04	95.8306693138608	exact
hCoV-19/Australia/SA543329/2023|2023-06-14|2023-06-26	99.2105881957741	exact
hCoV-19/SouthKorea/KDCA245003/2023|2023-06-11|2023-06-20	98.841815496173	exact
hCoV-19/Spain/MC-HCUVA-20033794/2023|2023-06-20|2023-08-22	99.4947453516572	exact
hCoV-19/USA/CA-HLX-STM-KFCJMVRFA/2023|2023-06-10|2023-07-20	99.5639486130212	exact
hCoV-19/Spain/CT-LabRefCat-5747538/2023|2023-06-28|2023-07-25	99.8854293031406	exact
hCoV-19/Australia/WA14162/2023|2023-06-20|2023-07-19	99.6357942748221	exact
hCoV-19/Spain/CT-HUVH-E38114/2023|2023-06-13|2023-06-26	99.3036164844407	exact
hCoV-19/Canada/ON-PHL-23-25966/2023|2023-06-13|2023-06-19	99.2866996399852	exact
hCoV-19/France/HDF_IPP15605/2023|2023-06-05|2023-07-24	99.3536659260755	exact
hCoV-19/Wales/PHWC-PKTGIE/2023|2023-06-16|2023-07-07	99.0410820631876	exact
hCoV-19/Australia/SA542370/2023|2023-06-02|2023-06-26	96.1429820431771	exact
hCoV-19/Japan/PG-541620/2023|2023-06-29|2023-07-26	98.9926463181223	exact
hCoV-19/France/PAC-HCL723000843301/2023|2023-06-05|2023-07-04	99.1823962854547	exact
hCoV-19/Spain/PV-HUD-78335984/2023|2023-06-22|2023-06-30	94.9157671744174	exact
hCoV-19/Sweden/M-SUS0021463/2023|2023-06-20|2023-07-10	98.760136720059	exact
hCoV-19/Wales/PHWC-PKTNKD/2023|2023-06-05|2023-06-26	99.4638608718963	exact
hCoV-19/Japan/5GA-380/2023|2023-06-20|2023-07-06	99.3532740501213	exact
hCoV-19/France/PAC-HCL023094054401/2023|2023-06-05|2023-07-04	98.9361345101856	exact
hCoV-19/Shanghai/SCDC-XG06-8064/2023|2023-06-04|2023-06-25	99.7649508075619	exact
hCoV-19/USA/CO-CDPHE-41085809/2023|2023-06-25|2023-08-10	98.9847715736041	exact
hCoV-19/USA/NY-NYULH-15169/2023|2023-06-04|2023-06-16	98.8392436578965	exact
hCoV-19/NewZealand/ESR-ZA2796/2023|2023-06-04|2023-07-06	98.5970592202887	exact
hCoV-19/Australia/VIC85303/2023|2023-06-03|2023-06-15	99.1547311575487	exact
hCoV-19/SouthKorea/KDCA246938/2023|2023-06-06|2023-07-07	99.0423369733715	exact
hCoV-19/Brunei/MGS-7723008596/2023|2023-06-10|2023-06-26	98.4520851521053	exact
hCoV-19/USA/NJ-GBW-H10-016-0347/2023|2023-06-27|2023-07-07	98.5794593866765	exact
hCoV-19/Finland/THL-06188/2023|2023-06-30|2023-07-18	99.8017139976475	exact
hCoV-19/Ecuador/GENSBIO-INSPI-104084/2023|2023-06-27|2023-08-07	98.8200194428615	exact
hCoV-19/Canada/ON-PHL-23-26123/2023|2023-06-14|2023-06-26	98.7382234185734	exact
hCoV-19/Laos/IPL-78073/2023|2023-06-02|2023-06-23	98.9940788588346	exact
hCoV-19/Sweden/Orebro-22085946/2023|2023-06-18|2023-06-26	88.2522934238382	exact
hCoV-19/Singapore/R39MR82/2023|2023-06-05|2023-06-13	99.3859060402685	exact
hCoV-19/USA/CA-CDPH-500117255/2023|2023-06-10|2023-08-09	99.2912565919855	exact
hCoV-19/Japan/TKYmbc38294/2023|2023-06-22|2023-07-12	99.2464509183879	exact
hCoV-19/Ireland/CO-CUH-SC0284/2023|2023-06-28|2023-07-12	99.9865101848105	exact
hCoV-19/Thailand/NIC_SKM_5995/2023|2023-06-07|2023-06-27	99.9440363763554	exact
hCoV-19/Mauritius/CHL_42038/2023|2023-06-30|2023-07-27	99.8483776407561	exact
hCoV-19/Canada/ON-PHL-23-26005/2023|2023-06-12|2023-06-19	99.2429849942803	exact
hCoV-19/Austria/AGES-1139390/2023|2023-06-06|2023-06-17	99.7198690472173	exact
hCoV-19/Canada/ON-KHS-04564-v1/2023|2023-06-08|2023-06-12	99.6938603868797	exact
hCoV-19/Australia/NSW-ICPMR-48193/2023|2023-06-13|2023-06-29	95.9765811151202	exact
hCoV-19/Australia/VIC85337/2023|2023-06-02|2023-06-15	98.2532604687028	exact
hCoV-19/Canada/AB-ABPHL-99194/2023|2023-06-09|2023-06-21	99.8147149979787	exact
hCoV-19/Singapore/R45MR21/2023|2023-06-26|2023-07-04	95.5418496296048	exact
hCoV-19/USA/HI-H2322914/2023|2023-06-27|2023-07-17	99.9394428744449	exact
hCoV-19/Canada/ON-PHL-23-25619/2023|2023-06-05|2023-06-12	99.2059486558326	exact
hCoV-19/SouthKorea/KDCA246726/2023|2023-06-16|2023-07-06	98.9692805173808	exact
hCoV-19/Guangdong/GDCDC_SZHG_1744/2023|2023-06-05|2023-07-24	95.9520290244558	exact
hCoV-19/England/PHEC-YYE4IQ1/2023|2023-06-01|2023-06-16	99.6844366859138	exact
hCoV-19/Guangdong/GDCDC_CZ_0214/2023|2023-06-26|2023-07-24	99.2059769498794	exact
hCoV-19/SouthKorea/KDCA246014/2023|2023-06-08|2023-06-30	99.0654205607477	exact
hCoV-19/Yunnan/YNCDC-1265/2023|2023-06-07|2023-06-21	98.8750878837591	exact
hCoV-19/USA/NY-URMC-N4S1H114-1/2023|2023-06-09|2023-07-03	99.0781092859537	exact
hCoV-19/Japan/PG-530142/2023|2023-06-14|2023-07-26	98.5292636244586	exact
hCoV-19/USA/CA-HLX-STM-2EZAZ3GW8/2023|2023-06-14|2023-07-20	98.9245150266358	exact
hCoV-19/Guatemala/1191-LNS/2023|2023-06-04|2023-06-30	98.8904579382691	exact
hCoV-19/USA/CA-CDC-LC1043969/2023|2023-06-03|2023-06-27	95.6062912227296	exact
hCoV-19/Spain/MD-HRYC-12774600/2023|2023-06-01|2023-06-14	86.8108838938651	exact
hCoV-19/France/GES-IPP16247/2023|2023-06-30|2023-08-08	99.0910927085437	exact
hCoV-19/Spain/AS-41139/2023|2023-06-26|2023-07-14	97.9357181280258	exact
hCoV-19/Shanghai/SCDC-XG06-9012/2023|2023-06-14|2023-07-03	99.6675732849803	exact
hCoV-19/Japan/PG-540110/2023|2023-06-12|2023-07-12	99.2914945770793	exact
hCoV-19/Canada/ON-PHL-23-25866/2023|2023-06-12|2023-06-19	99.0141650684701	exact
hCoV-19/SouthKorea/KDCA244218/2023|2023-06-02|2023-06-23	96.1560527825588	exact
hCoV-19/Japan/PG-545778/2023|2023-06-10|2023-07-18	99.247109438021	exact
hCoV-19/SouthKorea/KDCA-251169/2023|2023-06-28|2023-07-25	99.5933183208416	exact
hCoV-19/SouthKorea/KDCA244947/2023|2023-06-08|2023-06-23	99.1696362536139	exact
hCoV-19/Spain/EX-CHUC-60322023/2023|2023-06-01|2023-06-23	99.4341147938561	exact
hCoV-19/Canada/ON-PHL-23-25837/2023|2023-06-09|2023-06-19	97.0593183271088	exact
hCoV-19/USA/CA-GBW-H10-015-3686/2023|2023-06-22|2023-07-05	99.0507287844616	exact
hCoV-19/NewZealand/ESR-ZA3122/2023|2023-06-08|2023-07-06	99.8785793787312	exact
hCoV-19/Canada/ON-KHS-04527-v1/2023|2023-06-05|2023-06-12	99.8822539949537	exact
hCoV-19/Japan/PG-545630/2023|2023-06-12|2023-07-25	99.5462947403798	exact
hCoV-19/USA/WA-S23684/2023|2023-06-20|2023-07-10	99.6540373505307	exact
hCoV-19/England/CLIMB-CM7YRTDT/2023|2023-06-24|2023-07-10	99.2674485029739	exact
hCoV-19/NewZealand/ESR-XA3825/2023|2023-06-29|2023-07-28	99.2782218624574	exact
hCoV-19/SintMaarten/SX-RIVM-130568/2023|2023-06-09|2023-07-25	99.0208943171495	exact
hCoV-19/SouthKorea/KDCA244010/2023|2023-06-01|2023-06-20	99.0287346664426	exact
hCoV-19/Sweden/O-14_SE300_DC-005365/2023|2023-06-09|2023-06-15	97.3364642737336	exact
hCoV-19/Japan/PG-541884/2023|2023-06-06|2023-08-15	99.610123348906	exact
hCoV-19/SouthKorea/KDCA245369/2023|2023-06-05|2023-06-30	97.2295913227442	exact
hCoV-19/Thailand/NIC_BKK_6458/2023|2023-06-07|2023-07-03	99.9731723675386	exact
hCoV-19/Japan/PG-530123/2023|2023-06-12|2023-07-26	98.1901212182264	exact
hCoV-19/Japan/PG-545211/2023|2023-06-30|2023-08-04	98.6555525678946	exact
hCoV-19/SouthKorea/KDCA248003/2023|2023-06-16|2023-07-07	98.527533113696	exact
hCoV-19/England/PHEC-YYE5I9P/2023|2023-06-18|2023-07-03	98.9986895601626	exact
hCoV-19/USA/MI-UM-10052069169/2023|2023-06-27|2023-08-09	99.9965638100474	exact
hCoV-19/NewZealand/ESR-XA3688/2023|2023-06-14|2023-07-06	98.7815140193207	exact
hCoV-19/Canada/ON-PHL-23-26244/2023|2023-06-20|2023-06-26	98.5090199246096	exact
hCoV-19/Xinjiang/XJCDCKS-140/2023|2023-06-16|2023-07-10	99.4661025486048	exact
hCoV-19/France/NAQ-HCL023102036801/2023|2023-06-20|2023-07-21	99.2659627953746	exact
hCoV-19/Wales/CLIMB-CM7YEK4T/2023|2023-06-30|2023-07-24	99.6842352783097	exact
hCoV-19/Australia/NSW-ICPMR-47829/2023|2023-06-05|2023-06-16	99.9080944924774	exact
hCoV-19/Canada/AB-ABPHL-99173/2023|2023-06-06|2023-06-21	98.7895340211747	exact
hCoV-19/Sichuan/NCSCDC-53/2023|2023-06-28|2023-08-02	99.1494082840237	exact
hCoV-19/Spain/VC-CVA_ALIC-118910/2023|2023-06-24|2023-08-11	99.3610008744199	exact
hCoV-19/Australia/ACT12219/2023|2023-06-15|2023-07-03	99.2799703913058	exact
hCoV-19/Hubei/HCDC-JM2186/2023|2023-06-19|2023-07-10	97.0888113764422	exact
hCoV-19/USA/CA-CDPH-500117103/2023|2023-06-05|2023-08-09	99.0897181821235	exact
hCoV-19/Japan/PG-545790/2023|2023-06-15|2023-07-18	99.163109602393	exact
hCoV-19/Japan/TKYmbc38139/2023|2023-06-12|2023-07-05	99.2195384511875	exact
hCoV-19/USA/AK-PHL24969/2023|2023-06-25|2023-08-09	98.6495090647096	exact
hCoV-19/Mauritius/CHL_40671/2023|2023-06-16|2023-07-27	99.5542596688786	exact
hCoV-19/Austria/AGES-1139394/2023|2023-06-06|2023-06-22	99.7164078325456	exact
hCoV-19/Denmark/DCGC-647423/2023|2023-06-05|2023-07-10	99.7949717666039	exact
hCoV-19/Heilongjiang/HLJCDC-1590/2023|2023-06-15|2023-06-26	99.0121963511743	exact
hCoV-19/USA/MN-MDH-35747/2023|2023-06-28|2023-07-31	98.9194102201575	exact
hCoV-19/USA/NY-GBW-H10-013-3109/2023|2023-06-26|2023-07-07	98.9496364126044	exact
hCoV-19/Colombia/DC-INS-VG-30009/2023|2023-06-05|2023-07-28	98.3647375504711	exact
hCoV-19/Sichuan/BZCDC-037/2023|2023-06-01|2023-07-05	99.0204026482908	exact
hCoV-19/SouthKorea/KDCA246220/2023|2023-06-10|2023-06-30	98.4705882352941	exact
hCoV-19/Jiangsu/CZCDC220/2023|2023-06-28|2023-08-15	99.6043985516964	exact
hCoV-19/Spain/CT-HUVH-E38439/2023|2023-06-20|2023-07-10	99.334162827454	exact
hCoV-19/Canada/NS-NSH-632604/2023|2023-06-02|2023-06-14	97.8920741989882	exact
hCoV-19/Netherlands/NH-RIVM-130550/2023|2023-06-25|2023-07-25	98.5330237878941	exact
hCoV-19/SouthKorea/KDCA247775/2023|2023-06-15|2023-07-07	96.1272103812277	exact
hCoV-19/Japan/PG-540315/2023|2023-06-22|2023-07-13	99.3076095724657	exact
hCoV-19/USA/VA-VTVAS3-GSC42962/2023|2023-06-22|2023-06-30	97.7053058465698	exact
hCoV-19/Greece/PEDY-6212/2023|2023-06-27|2023-07-26	99.0960414006318	exact
hCoV-19/USA/TX-HMH-129408/2023|2023-06-08|2023-07-03	98.8588164007271	exact
hCoV-19/Spain/CL-COV42573/2023|2023-06-12|2023-07-26	98.9191003692514	exact
hCoV-19/Singapore/R42MR66/2023|2023-06-15|2023-06-26	99.4770540712681	exact
hCoV-19/Canada/ON-PHL-23-25491/2023|2023-06-02|2023-06-12	99.1151037986609	exact
hCoV-19/France/BFC-HCL023097976901/2023|2023-06-12|2023-07-04	97.3689502614291	exact
hCoV-19/Spain/GA-CHUVI-35414390/2023|2023-06-06|2023-06-26	95.8614666263563	exact
hCoV-19/USA/VA-VTVAS3-GSC42928/2023|2023-06-13|2023-06-30	99.9796961185747	exact
hCoV-19/Spain/CL-COV42807/2023|2023-06-30|2023-07-26	98.2571025589361	exact
hCoV-19/SouthKorea/KDCA246452/2023|2023-06-11|2023-06-30	99.3949579831933	exact
hCoV-19/DominicanRepublic/2147666-LNSPDD/2023|2023-06-19|2023-07-03	98.951225251269	exact
hCoV-19/Argentina/92207-16/2023|2023-06-08|2023-07-06	99.4335322115707	exact
hCoV-19/NewZealand/ESR-ZA3282/2023|2023-06-23|2023-07-06	99.5514182603123	exact
hCoV-19/England/PHEC-YYE5ZDR/2023|2023-06-16|2023-07-03	91.945564516129	exact
hCoV-19/Honduras/FM-078/2023|2023-06-28|2023-08-16	99.5630105213621	exact
hCoV-19/Spain/AN-PMC-36135/2023|2023-06-01|2023-06-30	98.6456512972174	exact
hCoV-19/USA/HI-H2322692/2023|2023-06-13|2023-07-01	99.888978603149	exact
hCoV-19/Japan/RB23-007-62/2023|2023-06-23|2023-08-17	99.0484196368527	exact
hCoV-19/Brunei/MGS-7923003032/2023|2023-06-07|2023-06-26	98.8147203008529	exact
hCoV-19/Ukraine/79725/2023|2023-06-12|2023-07-14	99.3431689571544	exact
hCoV-19/France/BRE-IPP16221/2023|2023-06-26|2023-07-24	97.7611689054978	exact
hCoV-19/Japan/TKYmbc38328/2023|2023-06-26|2023-07-19	99.0445752733389	exact
hCoV-19/Scotland/SCOT-31332/2023|2023-06-03|2023-06-26	99.4893674202976	exact
hCoV-19/CanaryIslands/CHUIMI-021437066457/2023|2023-06-11|2023-06-22	98.5787245480814	exact
hCoV-19/Singapore/R42MR86/2023|2023-06-16|2023-06-26	99.3492989870531	exact
hCoV-19/USA/NY-GBW-H10-014-0076/2023|2023-06-13|2023-06-26	98.2628602208457	exact
hCoV-19/Wales/PHWC-PKTDWP/2023|2023-06-08|2023-07-01	93.2551123030506	exact
hCoV-19/Reunion/ChuReu-723060552801/2023|2023-06-04|2023-06-21	99.5817734156295	exact
hCoV-19/Netherlands/ZE-RIVM-130385/2023|2023-06-05|2023-06-29	99.047811311867	exact
hCoV-19/Japan/PG-544795/2023|2023-06-26|2023-07-31	98.9087001779658	exact
hCoV-19/SouthKorea/KDCA251141/2023|2023-06-28|2023-07-25	98.9840691238018	exact
hCoV-19/Shanghai/SCDC-XG06-8462/2023|2023-06-08|2023-06-25	91.2528121956952	exact
hCoV-19/Guangdong/GDCDC_GZHG_1205/2023|2023-06-21|2023-07-24	98.6463336804273	exact
hCoV-19/Colombia/DC-INS-VG-29903/2023|2023-06-01|2023-07-14	97.964402274486	exact
hCoV-19/Australia/WA14321/2023|2023-06-27|2023-07-19	99.6255828993499	exact
hCoV-19/France/OCC-HCL723000872101/2023|2023-06-26|2023-07-10	94.2298026337835	exact
hCoV-19/Canada/NS-NSH-634169/2023|2023-06-08|2023-06-23	99.8479575632665	exact
hCoV-19/Australia/ACT12344/2023|2023-06-16|2023-07-10	99.0523875130213	exact
hCoV-19/Hubei/HCDC-JM2142/2023|2023-06-12|2023-06-30	99.3862149924535	exact
hCoV-19/SouthKorea/KDCA245214/2023|2023-06-01|2023-06-30	97.8214683168651	exact
hCoV-19/SouthKorea/KDCA249681/2023|2023-06-23|2023-07-14	99.0367269137819	exact
hCoV-19/France/NAQ-HCL-723000834701/2023|2023-06-05|2023-06-22	99.7077594894189	exact
hCoV-19/Japan/PG-537682/2023|2023-06-06|2023-07-11	98.9346686382578	exact
hCoV-19/SouthKorea/KDCA247815/2023|2023-06-15|2023-07-07	99.1595508639817	exact
hCoV-19/Slovenia/15937/2023|2023-06-02|2023-08-16	96.7953239947597	exact
hCoV-19/USA/TX-HMH-129402/2023|2023-06-15|2023-07-03	98.3566339561769	exact
hCoV-19/SouthKorea/KDCA246719/2023|2023-06-16|2023-07-06	98.739453427006	exact
hCoV-19/Australia/VIC85209/2023|2023-06-04|2023-06-15	99.6141975308642	exact
hCoV-19/NewZealand/ESR-YA3633/2023|2023-06-19|2023-07-06	98.8870902468636	exact
hCoV-19/Austria/AGES-1140248/2023|2023-06-19|2023-06-29	99.7806203381822	exact
hCoV-19/SouthKorea/KDCA249744/2023|2023-06-23|2023-07-14	99.8264066169713	exact
hCoV-19/Sweden/C-03_SE600_000200583512N2/2023|2023-06-07|2023-07-19	99.8085513720485	exact
hCoV-19/USA/CA-IVY-G43Q71K6/2023|2023-06-17|2023-08-11	97.1144479156169	exact
hCoV-19/NewZealand/ESR-ZA2894/2023|2023-06-02|2023-07-06	99.9763904347533	exact
hCoV-19/USA/CA-CDPH-500118449/2023|2023-06-28|2023-08-09	99.0225387121696	exact
hCoV-19/Ecuador/GENSBIO-INSPI-SG-301/2023|2023-06-15|2023-07-05	98.3211580993231	exact
hCoV-19/Japan/TKYmbc38180/2023|2023-06-14|2023-07-05	97.5105130361648	exact
hCoV-19/Russia/SPE-RII-20775S/2023|2023-06-05|2023-06-28	99.8990170997711	exact
hCoV-19/Russia/SPE-RII-20740S/2023|2023-06-04|2023-06-28	99.586011914779	exact
hCoV-19/Canada/ON-PHL-23-26022/2023|2023-06-14|2023-06-19	99.2295010262104	exact
hCoV-19/Spain/VC-CVA_ALIC-118854/2023|2023-06-07|2023-08-11	98.9573523476389	exact
hCoV-19/Australia/NSW-ICPMR-48150/2023|2023-06-15|2023-06-23	99.7447069235482	exact
hCoV-19/Italy/VEN-IZSVe-23RS8155-4_VI/2023|2023-06-16|2023-06-27	99.1050099256418	exact
hCoV-19/Brunei/MGS-7123047764/2023|2023-06-19|2023-07-17	99.0732657309784	exact
hCoV-19/Canada/ON-PHL-23-26120/2023|2023-06-17|2023-06-26	98.4186265603445	exact
hCoV-19/Netherlands/FR-RIVM-130441/2023|2023-06-10|2023-06-29	95.6616855142703	exact
hCoV-19/France/GES-IPP15967/2023|2023-06-19|2023-06-30	99.4445566552212	exact
hCoV-19/SouthKorea/KDCA245837/2023|2023-06-07|2023-06-30	99.7543989503078	exact
hCoV-19/Wales/CLIMB-CM7YRAKH/2023|2023-06-22|2023-07-12	99.7178272699788	exact
hCoV-19/Singapore/R42MR102/2023|2023-06-16|2023-06-26	99.4434759286576	exact
hCoV-19/Australia/SA544008/2023|2023-06-25|2023-07-19	99.5131777740473	exact
hCoV-19/USA/AK-PHL25007/2023|2023-06-12|2023-08-09	91.6596659834	parent
hCoV-19/Italy/PIE_IRCC_15893265/2023|2023-06-06|2023-06-17	99.0639782601402	exact
hCoV-19/Portugal/PT48581/2023|2023-06-09|2023-07-02	99.6735875088333	exact
hCoV-19/Israel/ICH-741198039/2023|2023-06-19|2023-07-02	99.5295698924731	exact
hCoV-19/Shanghai/SCDC-HG0608-1824/2023|2023-06-06|2023-06-16	99.714583123468	exact
hCoV-19/SouthKorea/KDCA246472/2023|2023-06-11|2023-06-30	99.8349612664197	exact
hCoV-19/Peru/ARE-INS-45566/2023|2023-06-18|2023-07-12	99.3525879708832	exact
hCoV-19/USA/NJ-PHEL-V23011817/2023|2023-06-10|2023-07-17	97.8454379931216	exact
hCoV-19/Thailand/NIC_BKK_6912/2023|2023-06-25|2023-08-18	98.7366440427391	exact
hCoV-19/USA/TX-HMH-129671/2023|2023-06-23|2023-07-03	94.0081462281617	exact
hCoV-19/Japan/PG-545991/2023|2023-06-26|2023-07-18	98.3396632272376	exact
hCoV-19/USA/CA-SFDPH-EP230032627/2023|2023-06-05|2023-07-14	99.0421585160202	exact
hCoV-19/Australia/WA14258/2023|2023-06-24|2023-07-19	96.8456512862393	exact
hCoV-19/Indonesia/JK-NIHRD-W03373/2023|2023-06-05|2023-07-18	93.5387306178736	exact
hCoV-19/USA/AZ-ASPHL-1641/2023|2023-06-04|2023-06-30	99.7369219872508	exact
hCoV-19/USA/CA-CDPH-500117630/2023|2023-06-11|2023-08-09	98.2063081522287	exact
hCoV-19/England/PHEC-YYE5KE8/2023|2023-06-06|2023-06-26	99.0490910923692	exact
hCoV-19/Japan/PG-537377/2023|2023-06-08|2023-07-03	93.6966314798628	exact
hCoV-19/Singapore/R38MR174/2023|2023-06-02|2023-06-20	98.5205110961668	exact
hCoV-19/France/OCC-ChuMtp-99231703380/2023|2023-06-19|2023-07-10	97.493026850825	exact
hCoV-19/Canada/ON-PHL-23-25944/2023|2023-06-01|2023-06-19	94.9160526227247	exact
hCoV-19/Singapore/R41MR42/2023|2023-06-13|2023-06-20	99.4545638194	exact
hCoV-19/Italy/FVG-PN-65345667/2023|2023-06-06|2023-06-23	99.0939099973053	exact
hCoV-19/Wales/CLIMB-CM7YEQBC/2023|2023-06-29|2023-07-17	98.1195320618107	exact
hCoV-19/SouthKorea/KDCA-249965/2023|2023-06-28|2023-07-25	97.1968577950853	exact
hCoV-19/Australia/NSW-ICPMR-48463/2023|2023-06-30|2023-07-14	97.7329974811083	exact
hCoV-19/SouthKorea/KDCA244452/2023|2023-06-02|2023-06-20	98.9913932221625	exact
hCoV-19/SouthKorea/KDCA246275/2023|2023-06-10|2023-06-30	97.7240637396625	exact
hCoV-19/Italy/LOM_Sacco_Var_R59099/2023|2023-06-07|2023-06-14	99.1670585074226	exact
hCoV-19/Canada/ON-PHL-23-26533/2023|2023-06-29|2023-07-10	98.3278942233287	exact
hCoV-19/Guatemala/1484-DLNS/2023|2023-06-19|2023-07-13	99.6336750126029	exact
hCoV-19/USA/TX-UHS-UTHSA7997-P0/2023|2023-06-27|2023-07-27	99.833734857996	exact
hCoV-19/France/IDF-IPP16028/2023|2023-06-19|2023-06-30	99.4948984745934	exact
hCoV-19/Australia/SA543226/2023|2023-06-13|2023-06-26	99.6471774193548	exact
hCoV-19/Japan/PG-537326/2023|2023-06-19|2023-07-26	99.5601222255801	exact
hCoV-19/Spain/GA-CHUVI-35416353/2023|2023-06-08|2023-06-26	99.604478112221	exact
hCoV-19/USA/VA-GBW-H20-314-4138/2023|2023-06-04|2023-06-16	98.0373013735524	exact
hCoV-19/France/CVL_IPP15647/2023|2023-06-05|2023-07-24	98.6097084764021	exact
hCoV-19/Canada/ON-PHL-23-26072/2023|2023-06-16|2023-06-26	98.6238686450658	exact
hCoV-19/Australia/QLD0x01353A/2023|2023-06-27|2023-07-11	99.0980682506563	exact
hCoV-19/Ecuador/GENSBIO-INSPI-103834/2023|2023-06-13|2023-07-05	98.8799839039603	exact
hCoV-19/USA/NY-Wadsworth-23033544-01/2023|2023-06-12|2023-07-05	98.7425612749218	exact
hCoV-19/Australia/WA14338/2023|2023-06-22|2023-07-19	99.6357942748221	exact
hCoV-19/CostaRica/INC-11519-797219/2023|2023-06-12|2023-07-03	98.9904749127985	exact
hCoV-19/Hubei/HCDC-SNJ2220/2023|2023-06-05|2023-07-10	98.6422153681105	exact
hCoV-19/PuertoRico/PR-CVL-018624/2023|2023-06-26|2023-07-26	99.9931325756275	exact
hCoV-19/Japan/PG-544495/2023|2023-06-03|2023-08-04	93.8760419467599	exact
hCoV-19/Australia/NSW-ICPMR-48352/2023|2023-06-29|2023-07-07	99.2647559398189	exact
hCoV-19/Canada/ON-PHL-23-26069/2023|2023-06-16|2023-06-26	98.8190168567679	exact
hCoV-19/Finland/THL-06209/2023|2023-06-30|2023-07-18	99.7513023021341	exact
hCoV-19/Singapore/R41MR145/2023|2023-06-12|2023-06-20	97.6728544525155	exact
hCoV-19/SouthKorea/KDCA244800/2023|2023-06-04|2023-06-23	99.0486115780273	exact
hCoV-19/Wales/PHWC-PKTD75/2023|2023-06-12|2023-07-01	99.0548014077426	exact
hCoV-19/Japan/PG-544554/2023|2023-06-16|2023-08-04	98.901061970695	exact
hCoV-19/Portugal/PT48631/2023|2023-06-15|2023-07-02	98.9198102096443	exact
hCoV-19/SouthKorea/KDCA249692/2023|2023-06-23|2023-07-14	99.4350092483605	exact
hCoV-19/Sweden/AB-01_SE100_CS101248/2023|2023-06-05|2023-07-06	99.2224419345108	exact
hCoV-19/Singapore/R41MR112/2023|2023-06-12|2023-06-20	99.4099899430104	exact
hCoV-19/Canada/ON-PHL-23-25387/2023|2023-06-01|2023-06-12	98.8661215975236	exact
hCoV-19/SouthKorea/KDCA248828/2023|2023-06-18|2023-07-14	99.6219664495224	exact
hCoV-19/Thailand/NIC_TRT_6060/2023|2023-06-01|2023-06-27	99.9895046179681	exact
hCoV-19/Finland/THL-06066/2023|2023-06-08|2023-07-10	98.0104852802796	exact
hCoV-19/Japan/PG-549295/2023|2023-06-12|2023-07-26	99.3950189896817	exact
hCoV-19/Singapore/R46MR86/2023|2023-06-30|2023-08-10	99.4536251801696	exact
hCoV-19/USA/CA-SC-279692/2023|2023-06-03|2023-06-22	99.2493099037232	exact
hCoV-19/SouthKorea/KDCA247091/2023|2023-06-12|2023-07-07	98.6922611443555	exact
hCoV-19/Australia/WA14284/2023|2023-06-26|2023-07-19	99.2153116577394	exact
hCoV-19/Russia/SPE-RII-20854S/2023|2023-06-06|2023-06-28	99.6095853527194	exact
hCoV-19/Australia/WA14288/2023|2023-06-26|2023-07-19	99.6357942748221	exact
hCoV-19/England/PHEC-YYE5Z3Z/2023|2023-06-17|2023-07-03	99.459023554316	exact
hCoV-19/Australia/NSW-ICPMR-48059/2023|2023-06-10|2023-06-23	99.5336328976035	exact
hCoV-19/SouthKorea/KDCA244684/2023|2023-06-03|2023-06-23	96.9138707725408	exact
hCoV-19/SouthKorea/KDCA247809/2023|2023-06-15|2023-07-07	96.9273179587171	exact
hCoV-19/CostaRica/INC-11508-797203/2023|2023-06-09|2023-07-03	93.0796197667363	exact
hCoV-19/USA/CA-CDPH-500117869/2023|2023-06-16|2023-08-09	98.7202310973766	exact
hCoV-19/Singapore/R38MR40/2023|2023-06-01|2023-06-13	99.091551428283	exact
hCoV-19/Japan/PG-541925/2023|2023-06-13|2023-08-15	99.0488354115551	exact
hCoV-19/England/PHEC-YYE5O54/2023|2023-06-12|2023-06-29	92.0440800967612	exact
hCoV-19/Ukraine/79717/2023|2023-06-08|2023-07-14	97.9488043112159	exact
hCoV-19/Japan/PG-549915/2023|2023-06-10|2023-08-22	96.1216883247708	exact
hCoV-19/PuertoRico/PR-CVL-018625/2023|2023-06-23|2023-07-26	99.8904859685147	exact
hCoV-19/Japan/5GA-355/2023|2023-06-01|2023-06-23	99.3710903342974	exact
hCoV-19/France/PAC-HCL023106965201/2023|2023-06-26|2023-07-21	98.7463126843658	exact
hCoV-19/Germany/NI-RKI-I-1136739/2023|2023-06-07|2023-07-06	98.9329832710626	exact
hCoV-19/USA/TX-HMH-129322/2023|2023-06-02|2023-07-03	99.6667452115663	exact
hCoV-19/Australia/QLD0x01351C/2023|2023-06-25|2023-07-11	99.0308577581855	exact
hCoV-19/USA/VA-GBW-H20-315-2031/2023|2023-06-04|2023-06-16	98.8688392135739	exact
hCoV-19/NewZealand/ESR-XA3668/2023|2023-06-15|2023-07-06	99.9763904347533	exact
hCoV-19/Australia/NSW-ICPMR-48123/2023|2023-06-10|2023-06-23	99.0503097555994	exact
hCoV-19/USA/CA-GBW-H10-014-2084/2023|2023-06-05|2023-06-16	99.1145973606248	exact
hCoV-19/France/ARA-HCL723000855201/2023|2023-06-12|2023-07-04	99.1222192441705	exact
hCoV-19/Canada/ON-PHL-23-26003/2023|2023-06-13|2023-06-19	99.34389825376	exact
hCoV-19/SouthKorea/KDCA244546/2023|2023-06-03|2023-06-23	98.1510119007598	exact
hCoV-19/SouthKorea/KDCA246061/2023|2023-06-08|2023-06-30	95.3405499899146	exact
hCoV-19/Shanghai/SCDC-HG0606-1754/2023|2023-06-04|2023-06-16	99.1269601423727	exact
hCoV-19/Australia/SA547117/2023|2023-06-28|2023-07-19	99.2481455375424	exact
hCoV-19/Sichuan/MYCDC-XGCX202/2023|2023-06-05|2023-06-26	98.9120945537573	exact
hCoV-19/England/PHEC-YYE4HJI/2023|2023-06-04|2023-06-19	97.9438938350412	exact
hCoV-19/USA/HI-H2323666/2023|2023-06-14|2023-08-18	99.5054501413	exact
hCoV-19/Australia/TAS005849/2023|2023-06-20|2023-08-15	99.4896074678486	exact
hCoV-19/Canada/ON-PHL-23-25527/2023|2023-06-04|2023-06-12	99.3338267949667	exact
hCoV-19/France/ARA-HCL723000860202/2023|2023-06-11|2023-07-10	98.6995139936316	exact
hCoV-19/Australia/QLD0x01348C/2023|2023-06-18|2023-07-04	98.5994209144165	exact
hCoV-19/Japan/PG-537354/2023|2023-06-05|2023-07-06	91.1681677644845	exact
hCoV-19/SouthKorea/KDCA245478/2023|2023-06-06|2023-06-30	98.1678208834801	exact
hCoV-19/Canada/BC-BCCDC-634834/2023|2023-06-14|2023-06-27	99.9627976190476	exact
hCoV-19/Japan/PG-545896/2023|2023-06-17|2023-07-18	99.4084630121332	exact
hCoV-19/Ecuador/GENSBIO-INSPI-SG-374/2023|2023-06-19|2023-07-05	95.4248366013072	exact
hCoV-19/Japan/PG-544258/2023|2023-06-06|2023-07-14	99.1866639779525	exact
hCoV-19/Japan/PG-540085/2023|2023-06-09|2023-07-12	98.6333568382526	exact
hCoV-19/Spain/VC-CVA_ALIC-118895/2023|2023-06-20|2023-08-11	97.9281582133728	exact
hCoV-19/Japan/PG-537988/2023|2023-06-07|2023-07-11	99.0924979833289	exact
hCoV-19/Brazil/MS-LACENMS-500789599/2023|2023-06-02|2023-06-27	99.0378792975846	exact
hCoV-19/Spain/MC-HCUVA-28024893/2023|2023-06-20|2023-08-22	99.5991646456481	exact
hCoV-19/Guangdong/GDCDC_SZHG_1892/2023|2023-06-11|2023-07-24	98.9050114201263	exact
hCoV-19/Wales/CLIMB-CM7YJIGX/2023|2023-06-20|2023-07-10	99.7851411689663	exact
hCoV-19/NewZealand/ESR-ZA2964/2023|2023-06-05|2023-07-06	99.9224257141893	exact
hCoV-19/USA/NY-URMC-N4S1H878-1/2023|2023-06-28|2023-08-05	99.2051247652267	exact
hCoV-19/SouthKorea/KDCA245937/2023|2023-06-08|2023-06-30	99.1965306259665	exact
hCoV-19/NewZealand/ESR-XA3541/2023|2023-06-10|2023-07-06	99.9966272049648	exact
hCoV-19/Vietnam/HCMC-M177-S24/2023|2023-06-16|2023-08-18	99.8722903713662	exact
hCoV-19/Mauritius/CHL_40590/2023|2023-06-14|2023-07-27	99.0565719869268	exact
hCoV-19/USA/NY-SUNYQB-X5868/2023|2023-06-22|2023-06-30	95.5196289325087	exact
hCoV-19/Finland/THL-06136/2023|2023-06-20|2023-07-18	99.3681309447787	exact
hCoV-19/SouthKorea/KDCA246596/2023|2023-06-12|2023-06-30	99.0889531365562	exact
hCoV-19/NewZealand/ESR-YA3807/2023|2023-06-20|2023-07-28	99.6423027603428	exact
hCoV-19/SouthKorea/KDCA247841/2023|2023-06-15|2023-07-07	99.1629126605258	exact
hCoV-19/Italy/VEN-ULSS8-2257763_VI/2023|2023-06-16|2023-06-30	97.7403409664077	exact
hCoV-19/Heilongjiang/HLJCDC-1514/2023|2023-06-12|2023-06-26	99.8251748251748	exact
hCoV-19/Australia/NSW-SAVID-16522/2023|2023-06-17|2023-06-27	99.8101887943599	exact
hCoV-19/NewZealand/ESR-YA3743/2023|2023-06-20|2023-07-06	99.9797632297885	exact
hCoV-19/England/CLIMB-CM7YR6B1/2023|2023-06-26|2023-07-17	99.3623733136452	exact
hCoV-19/Canada/ON-PHL-23-25514/2023|2023-06-01|2023-06-12	99.2362559720073	exact
hCoV-19/CostaRica/INC-11535-797435/2023|2023-06-14|2023-07-17	99.0456347872841	exact
hCoV-19/USA/NY-NYULH-15204/2023|2023-06-13|2023-06-28	98.7771282671504	exact
hCoV-19/England/BRBR-3271AE36/2023|2023-06-05|2023-06-19	98.9769476695272	exact
hCoV-19/Japan/PG-539769/2023|2023-06-15|2023-07-12	99.0454423232052	exact
hCoV-19/USA/CA-GBW-H10-014-7432/2023|2023-06-06|2023-06-16	98.1753913482579	exact
hCoV-19/Henan/XYCDC-0183/2023|2023-06-20|2023-07-25	98.105602579605	exact
hCoV-19/Sweden/49350647LX/2023|2023-06-10|2023-06-22	98.9205963705053	exact
hCoV-19/Singapore/R39MR110/2023|2023-06-05|2023-06-13	99.3623733136452	exact
hCoV-19/Italy/LOM_ASSTMonza_6000257835_20230606080500/2023|2023-06-06|2023-06-14	99.5087243774352	exact
hCoV-19/Singapore/R38MR189/2023|2023-06-03|2023-06-20	99.5304691954254	exact
hCoV-19/Shanghai/SCDC-XG06-9772/2023|2023-06-27|2023-07-14	99.748279912737	exact
hCoV-19/USA/CA-GBW-H10-014-3382/2023|2023-06-14|2023-06-27	98.351833165153	exact
hCoV-19/SouthKorea/KDCA245248/2023|2023-06-02|2023-07-06	98.5633244939747	exact
hCoV-19/Australia/WA14099/2023|2023-06-03|2023-06-19	99.1830899622179	exact
hCoV-19/France/GES_IPP15597/2023|2023-06-05|2023-07-24	99.3940618056958	exact
hCoV-19/Gansu/GSCDC-0369/2023|2023-06-05|2023-07-18	99.6344122086198	exact
hCoV-19/Spain/CL-SCLC-42380/2023|2023-06-01|2023-06-20	98.1740064446831	exact
hCoV-19/Spain/EX-CHUC-50588114/2023|2023-06-01|2023-06-23	99.3566424144435	exact
hCoV-19/Austria/AGES-1140323/2023|2023-06-20|2023-06-29	99.291163167488	exact
hCoV-19/Japan/PG-541897/2023|2023-06-09|2023-08-15	98.003696857671	exact
hCoV-19/Spain/CL-COV42799/2023|2023-06-30|2023-07-26	90.7636461414359	exact
hCoV-19/England/CLIMB-CM7YMCBG/2023|2023-06-27|2023-07-17	99.2011010036588	exact
hCoV-19/HongKong/VK23011833/2023|2023-06-06|2023-06-20	98.0182362639211	exact
hCoV-19/USA/TX-HMH-129374/2023|2023-06-02|2023-07-03	96.4350453172205	exact
hCoV-19/NewZealand/ESR-YA3756/2023|2023-06-22|2023-07-28	94.4753617322675	exact
hCoV-19/USA/TX-HMH-129560/2023|2023-06-14|2023-07-03	99.3435890530851	exact
hCoV-19/USA/NY-NYULH-15251/2023|2023-06-13|2023-06-28	91.4429699311272	exact
hCoV-19/Australia/VIC85326/2023|2023-06-02|2023-06-15	97.5993294216262	exact
hCoV-19/France/GUF-IPG-13063137/2023|2023-06-13|2023-07-03	99.300158137344	exact
hCoV-19/France/ARA-CHUGA-3069989441/2023|2023-06-04|2023-06-08	94.9773999865075	exact
hCoV-19/Denmark/DCGC-647503/2023|2023-06-19|2023-07-18	92.9731543624161	exact
hCoV-19/Spain/PV-HUD-96083235/2023|2023-06-22|2023-06-30	96.10162656271	exact
hCoV-19/Austria/AGES-1139786/2023|2023-06-02|2023-06-22	99.5372872196704	exact
hCoV-19/Iceland/L-4241/2023|2023-06-22|2023-07-12	99.324415165367	exact
hCoV-19/USA/MI-UM-10052085867/2023|2023-06-28|2023-08-09	99.7296018387075	exact
hCoV-19/Japan/PG-543156/2023|2023-06-23|2023-07-13	99.3813254429912	exact
hCoV-19/Austria/AGES-1139457/2023|2023-06-05|2023-06-17	98.4272165783523	exact
hCoV-19/Japan/PG-544881/2023|2023-06-29|2023-07-19	98.8506133422954	exact
hCoV-19/Italy/VEN-IZSVe-23RS8151-6_VR/2023|2023-06-08|2023-06-20	98.7754003498856	exact
hCoV-19/USA/CO-CDPHE-40998666/2023|2023-06-02|2023-08-10	98.9948566241974	exact
hCoV-19/Sweden/AB-23CS101315/2023|2023-06-19|2023-07-03	99.333154614302	exact
hCoV-19/Spain/CL-COV42663/2023|2023-06-20|2023-07-26	99.0017477816617	exact
hCoV-19/USA/CA-HLX-STM-S5Q8Q3UF2/2023|2023-06-28|2023-08-04	99.0941421190364	exact
hCoV-19/Beijing/BJCDC-02611/2023|2023-06-02|2023-06-28	96.1051606621227	exact
hCoV-19/USA/HI-H2323686/2023|2023-06-26|2023-08-18	98.2606647826672	exact
hCoV-19/USA/CA-SFDPH-F20792/2023|2023-06-09|2023-07-12	98.9556663522436	exact
hCoV-19/Australia/NSW-SAVID-16510/2023|2023-06-08|2023-06-21	99.5386151568364	exact
hCoV-19/NewZealand/ESR-ZA2829/2023|2023-06-05|2023-07-06	99.0893453404837	exact
hCoV-19/England/PHEC-YYE5AMU/2023|2023-06-15|2023-07-03	96.5994623655914	exact
hCoV-19/Australia/WA14345/2023|2023-06-20|2023-07-19	99.6349742435097	exact
hCoV-19/Japan/PG-544811/2023|2023-06-28|2023-07-31	99.1202444511601	exact
hCoV-19/Japan/PG-541872/2023|2023-06-05|2023-08-15	98.9614143586986	exact
hCoV-19/USA/NY-NYULH-15133/2023|2023-06-11|2023-06-16	92.0076597460189	exact
hCoV-19/Canada/MB-CPL-636628/2023|2023-06-03|2023-07-24	99.986512913885	exact
hCoV-19/USA/MS-MSPHL-0238/2023|2023-06-30|2023-07-26	95.5409748259239	exact
hCoV-19/Yunnan/YNCDC-1561/2023|2023-06-24|2023-07-06	99.4054616909073	exact
hCoV-19/Japan/PG-546302/2023|2023-06-27|2023-07-18	96.4226876912215	exact
hCoV-19/USA/CA-CDPH-500118983/2023|2023-06-28|2023-08-09	98.4683080850492	exact
hCoV-19/Singapore/R42MR83/2023|2023-06-16|2023-06-26	99.4964922291967	exact
hCoV-19/SouthKorea/KDCA249521/2023|2023-06-23|2023-07-14	99.7678018575851	exact
hCoV-19/Mexico/CMX-INER-IBT-2608/2023|2023-06-08|2023-08-02	99.0612698092258	exact
hCoV-19/Thailand/NIC_NBI_6018/2023|2023-06-15|2023-06-27	99.6972303457767	exact
hCoV-19/SouthKorea/KDCA249873/2023|2023-06-25|2023-07-14	98.9612048678814	exact
hCoV-19/Singapore/R38MR135/2023|2023-06-01|2023-06-20	99.4601844090528	exact
hCoV-19/Malaysia/UNIMAS-GHML2162/2023|2023-06-22|2023-06-29	99.2582102636725	exact
hCoV-19/Slovenia/23-014853-MB/2023|2023-06-09|2023-06-28	99.5710168241839	exact
hCoV-19/Hubei/HCDC-XY2180/2023|2023-06-27|2023-07-10	98.9754305550875	exact
hCoV-19/Guangdong/GDCDC_ZS_0133/2023|2023-06-26|2023-07-24	99.2768664211584	exact
hCoV-19/NewZealand/ESR-YA3561/2023|2023-06-17|2023-07-28	99.7669391339593	exact
hCoV-19/Mauritius/CHL_40673/2023|2023-06-16|2023-07-27	99.7641429967317	exact
hCoV-19/Canada/ON-PHL-23-26085/2023|2023-06-16|2023-06-26	99.2296824542519	exact
hCoV-19/Canada/QC-L00626300001/2023|2023-06-10|2023-06-28	99.7517513432633	exact
hCoV-19/Spain/CL-SCLC-42392/2023|2023-06-02|2023-06-20	98.9629480467177	exact
hCoV-19/Spain/AS-HUCA-38197/2023|2023-06-13|2023-06-29	99.6371455449536	exact
hCoV-19/Switzerland/SZ-UZH-IMV-4769e412/2023|2023-06-06|2023-06-26	97.8545527800161	exact
hCoV-19/Ecuador/GENSBIO-INSPI-SG-304/2023|2023-06-14|2023-07-05	99.6907978759158	exact
hCoV-19/Yunnan/YNCDC-1528/2023|2023-06-21|2023-07-06	96.676160160831	exact
hCoV-19/Singapore/R44MR114/2023|2023-06-23|2023-07-04	99.5239851161543	exact
hCoV-19/Sweden/O-14_SE300_DC-005409/2023|2023-06-22|2023-06-30	99.6374378944541	exact
hCoV-19/Guangdong/GDCDC_SZHG_2187/2023|2023-06-26|2023-07-24	99.3063973063973	exact
hCoV-19/Canada/AB-ABPHL-99435/2023|2023-06-28|2023-07-19	99.7673477645155	exact
hCoV-19/USA/HI-H2323670/2023|2023-06-15|2023-08-18	99.3204144798816	exact
hCoV-19/England/PHEC-YYE5GIO/2023|2023-06-07|2023-06-26	99.4926245757871	exact
hCoV-19/USA/CA-HLX-STM-VVYDR67TN/2023|2023-06-07|2023-07-27	99.0002348441641	exact
hCoV-19/SouthKorea/KDCA245212/2023|2023-06-01|2023-06-30	99.7378151260504	exact
hCoV-19/Guangdong/GDCDC_SZHG_2241/2023|2023-06-29|2023-07-24	99.5633627783562	exact
hCoV-19/Scotland/SCOT-31475/2023|2023-06-06|2023-07-01	99.5162428192293	exact
hCoV-19/Singapore/R39MR86/2023|2023-06-05|2023-06-13	98.7549082122361	exact
hCoV-19/Hubei/HCDC-JM2144/2023|2023-06-18|2023-06-30	98.2308594404423	exact
hCoV-19/Scotland/SCOT-31597/2023|2023-06-12|2023-07-05	96.7400436901361	exact
hCoV-19/Wales/PHWC-PKTRWC/2023|2023-06-12|2023-07-01	99.6212882900999	exact
hCoV-19/DominicanRepublic/2149988-LNSPDD/2023|2023-06-21|2023-07-03	99.0122627246766	exact
hCoV-19/Singapore/R44MR16/2023|2023-06-22|2023-07-04	99.4335132236114	exact
hCoV-19/Hubei/HCDC-WH1946/2023|2023-06-02|2023-06-14	97.4033371306038	exact
hCoV-19/SouthKorea/KDCA247327/2023|2023-06-13|2023-07-07	99.0082700194984	exact
hCoV-19/SouthKorea/KDCA248119/2023|2023-06-16|2023-07-07	97.9190479392187	exact
hCoV-19/Singapore/R44MR109/2023|2023-06-23|2023-07-04	99.3396795602333	exact
hCoV-19/Austria/AGES-1140103/2023|2023-06-08|2023-06-29	99.7097438320564	exact
hCoV-19/Singapore/R45MR5/2023|2023-06-26|2023-07-04	95.7496731807059	exact
hCoV-19/NewZealand/ESR-ZA3320/2023|2023-06-26|2023-07-06	99.217511551823	exact
hCoV-19/USA/VA-DCLS-15188/2023|2023-06-25|2023-07-20	99.0226700251889	exact
hCoV-19/SouthKorea/KDCA247702/2023|2023-06-15|2023-07-07	98.3359107106838	exact
hCoV-19/Tianjn/TJCDC0630-7/2023|2023-06-18|2023-07-03	99.1140008085164	exact
hCoV-19/NewZealand/ESR-YA3614/2023|2023-06-17|2023-07-06	99.8246146581672	exact
hCoV-19/SouthKorea/KDCA246962/2023|2023-06-10|2023-07-07	97.677331979008	exact
hCoV-19/Austria/AGES-1140019/2023|2023-06-12|2023-06-29	99.2676094367005	exact
hCoV-19/Australia/SA542497/2023|2023-06-04|2023-06-14	99.5862208167934	exact
hCoV-19/Denmark/DCGC-647443/2023|2023-06-19|2023-07-10	99.9527808695066	exact
hCoV-19/Spain/PV-HUD-78340286/2023|2023-06-22|2023-06-30	97.1703185912085	exact
hCoV-19/Austria/AGES-1139425/2023|2023-06-06|2023-06-22	99.3857369469101	exact
hCoV-19/Japan/PG-541891/2023|2023-06-08|2023-08-15	91.2913417585372	exact
hCoV-19/Singapore/R39MR147/2023|2023-06-06|2023-06-13	98.1195320618107	exact
hCoV-19/SouthKorea/KDCA245865/2023|2023-06-07|2023-06-30	99.229760182974	exact
hCoV-19/Japan/PG-540552/2023|2023-06-25|2023-07-11	99.0900238407038	exact
hCoV-19/PuertoRico/PR-CVL-018569/2023|2023-06-25|2023-07-26	99.9897439403781	exact
hCoV-19/England/PHEC-YYE5PKY/2023|2023-06-09|2023-06-26	98.9414611196989	exact
hCoV-19/France/PAC-HCL723000882001/2023|2023-06-26|2023-07-21	99.0884413016522	exact
hCoV-19/Canada/ON-PHL-23-26049/2023|2023-06-14|2023-06-26	99.3641501816714	exact
hCoV-19/Guangdong/GDCDC_SZHG_2123/2023|2023-06-22|2023-07-24	99.6237696933051	exact
hCoV-19/Peru/LIM-INS-45580/2023|2023-06-21|2023-07-12	99.0548964407802	exact
hCoV-19/USA/CA-HLX-STM-SQYMUE7JD/2023|2023-06-30|2023-07-27	97.7220116080115	exact
hCoV-19/England/PHEC-YYE573T/2023|2023-06-16|2023-07-06	99.7949924382457	exact
hCoV-19/Singapore/R42MR76/2023|2023-06-15|2023-06-26	98.4671116626975	exact
hCoV-19/France/GUF-IPG-22063108/2023|2023-06-22|2023-07-03	99.8822381481108	exact
hCoV-19/Japan/PG-544195/2023|2023-06-01|2023-07-14	99.2908278156824	exact
hCoV-19/SouthAfrica/NICD-N55997/2023|2023-06-23|2023-08-22	99.6130551816958	exact
hCoV-19/Japan/PG-542989/2023|2023-06-10|2023-08-01	91.8560096800215	exact
hCoV-19/USA/CA-CDPH-500117207/2023|2023-06-08|2023-08-09	99.2240771220315	exact
hCoV-19/Singapore/R46MR16/2023|2023-06-28|2023-08-10	99.2507475724893	exact
hCoV-19/Guangdong/GDCDC_SZHG_1663/2023|2023-06-04|2023-07-24	99.4252100840336	exact
hCoV-19/France/ARA-HCL023096271001/2023|2023-06-10|2023-07-04	99.3197050938338	exact
hCoV-19/Japan/TKYS32338/2023|2023-06-09|2023-07-05	99.3076095724657	exact
hCoV-19/Japan/PG-529990/2023|2023-06-05|2023-08-15	98.2623016940038	exact
hCoV-19/Yunnan/YNCDC-1600/2023|2023-06-26|2023-07-14	98.8330762524311	exact
hCoV-19/Singapore/R44MR126/2023|2023-06-24|2023-07-04	99.4536251801696	exact
hCoV-19/Israel/ICH-741197904/2023|2023-06-04|2023-06-15	98.3693642201526	exact
hCoV-19/Cambodia/940141/2023|2023-06-05|2023-06-18	99.2263186221744	exact
hCoV-19/Japan/PG-541949/2023|2023-06-16|2023-08-15	98.9916983161362	exact
hCoV-19/Peru/LIM-INS-45380/2023|2023-06-02|2023-07-10	99.5206007576519	exact
hCoV-19/Canada/QC-L00626487001/2023|2023-06-12|2023-06-28	99.0544451174372	exact
hCoV-19/Singapore/R40MR67/2023|2023-06-08|2023-06-20	99.6680414445227	exact
hCoV-19/Yunnan/YNCDC-1597/2023|2023-06-20|2023-07-14	99.5776064364733	exact
hCoV-19/France/OCC-HCL723000876201/2023|2023-06-26|2023-07-10	86.0542279719811	exact
hCoV-19/Scotland/CLIMB-CM7YF8FU/2023|2023-06-22|2023-07-19	99.6976416045152	exact
hCoV-19/Shanxi/JCCDC-JCCX0288/2023|2023-06-14|2023-07-07	99.5475113122172	exact
hCoV-19/Brunei/MGS-7723008579/2023|2023-06-09|2023-06-26	97.797401202028	exact
hCoV-19/Austria/AGES-1139500/2023|2023-06-07|2023-06-22	99.618616895609	exact
hCoV-19/Malaysia/UNIMAS-HSIBUML608/2023|2023-06-12|2023-06-29	99.9460516555398	exact
hCoV-19/Peru/LIM-INS-45585/2023|2023-06-23|2023-07-12	98.1522468142186	exact
hCoV-19/Japan/PG-546032/2023|2023-06-23|2023-08-01	97.5329389620866	exact
hCoV-19/Canada/ON-PHL-23-25482/2023|2023-06-03|2023-06-12	99.3068873860233	exact
hCoV-19/Japan/PG-540058/2023|2023-06-06|2023-07-12	98.9087001779658	exact
hCoV-19/Canada/NB-CHUDGLD-16F-MM00022R/2023|2023-06-16|2023-07-20	99.3570854540584	exact
hCoV-19/USA/CA-HLX-STM-TP5TN4BEG/2023|2023-06-28|2023-07-27	97.3563410956609	exact
hCoV-19/SouthKorea/KDCA244358/2023|2023-06-02|2023-06-23	98.2216096281853	exact
hCoV-19/USA/LA-EVTL19421/2023|2023-06-22|2023-07-31	99.2470588235294	exact
hCoV-19/England/CLIMB-CM7YJUM1/2023|2023-06-24|2023-07-10	99.3682158819773	exact
hCoV-19/Canada/QC-L00623034001/2023|2023-06-02|2023-06-16	98.6299064162122	exact
hCoV-19/SouthKorea/KDCA247465/2023|2023-06-14|2023-07-07	99.0721441538358	exact
hCoV-19/Japan/5GA-367/2023|2023-06-12|2023-07-06	99.6328977502358	exact
hCoV-19/Spain/CL-COV42672/2023|2023-06-06|2023-07-26	98.7378738545198	exact
hCoV-19/Japan/TKYF230049/2023|2023-06-12|2023-07-05	98.8740252756117	exact
hCoV-19/Netherlands/NH-RIVM-130507/2023|2023-06-07|2023-07-25	99.3068873860233	exact
hCoV-19/Peru/MOQ-INS-45702/2023|2023-06-28|2023-07-26	99.560638583311	exact
hCoV-19/Austria/AGES-1140638/2023|2023-06-26|2023-07-06	99.7738701947416	exact
hCoV-19/Japan/PG-546135/2023|2023-06-27|2023-07-18	98.8675694747807	exact
hCoV-19/Canada/BC-BCCDC-636936/2023|2023-06-28|2023-07-19	99.139385757678	exact
hCoV-19/Singapore/R41MR81/2023|2023-06-12|2023-06-20	99.3060677170634	exact
hCoV-19/Canada/ON-PHL-23-25562/2023|2023-06-05|2023-06-12	99.1621803499327	exact
hCoV-19/France/OCC-ChuMtp-99231611582/2023|2023-06-10|2023-07-27	99.0723936277475	exact
hCoV-19/Canada/ON-PHL-23-26140/2023|2023-06-18|2023-06-26	98.2535836866546	exact
hCoV-19/Xinjiang/XJCDCTC-112/2023|2023-06-06|2023-07-18	99.1062428600228	exact
hCoV-19/SouthKorea/KDCA-249866/2023|2023-06-25|2023-07-25	98.7309048178613	exact
hCoV-19/NewZealand/ESR-ZA2826/2023|2023-06-03|2023-07-06	99.9932544099295	exact
hCoV-19/Italy/EMR-BO_2755/2023|2023-06-08|2023-06-19	99.3079352281126	exact
hCoV-19/USA/HI-H2322706/2023|2023-06-15|2023-07-01	99.451621585251	exact
hCoV-19/Japan/PG-537410/2023|2023-06-11|2023-07-26	95.3685342654522	exact
hCoV-19/SouthKorea/KDCA244160/2023|2023-06-01|2023-06-23	99.8139440479009	exact
hCoV-19/Ireland/D-BH-670043230/2023|2023-06-08|2023-06-14	99.9662731871838	exact
hCoV-19/USA/AK-PHL24890/2023|2023-06-07|2023-08-08	99.2269946897896	exact
hCoV-19/Argentina/INEI125756/2023|2023-06-27|2023-08-11	99.8218187930745	exact
hCoV-19/Malaysia/TIDREC-AUFI118-KL/2023|2023-06-11|2023-08-16	99.018883139574	exact
hCoV-19/SouthKorea/KDCA245889/2023|2023-06-08|2023-06-30	99.0049082229543	exact
hCoV-19/SouthKorea/KDCA-250051/2023|2023-06-30|2023-07-25	99.0687197417967	exact
hCoV-19/USA/CA-HLX-STM-WMYCWBZA5/2023|2023-06-01|2023-06-30	99.5510436559788	exact
hCoV-19/Scotland/SCOT-31479/2023|2023-06-05|2023-07-01	99.2405403588951	exact
hCoV-19/SouthKorea/KDCA40834s/2023|2023-06-08|2023-06-19	99.2245989304813	exact
hCoV-19/Sweden/AB-502003/2023|2023-06-16|2023-06-27	99.5610655051097	exact
hCoV-19/Australia/VIC85147/2023|2023-06-02|2023-06-15	99.5843389648699	exact
hCoV-19/Belgium/UZB_548213/2023|2023-06-20|2023-06-23	99.1358802127064	exact
hCoV-19/Guangdong/GDCDC_SZHG_1596/2023|2023-06-01|2023-07-24	99.8285195521334	exact
hCoV-19/NewZealand/ESR-YA3747/2023|2023-06-21|2023-07-06	99.9628992546123	exact
hCoV-19/Shanghai/SCDC-HG0616-2069/2023|2023-06-14|2023-06-25	99.0528967254408	exact
hCoV-19/Japan/5GA-385/2023|2023-06-26|2023-07-06	98.53079612695	exact
hCoV-19/France/BRE-IPP15883/2023|2023-06-09|2023-06-30	93.5816271551724	exact
hCoV-19/Finland/THL-06082/2023|2023-06-19|2023-07-18	99.025308372265	exact
hCoV-19/Brazil/BA-LACEN-293051797/2023|2023-06-15|2023-07-05	99.5295856994053	exact
hCoV-19/England/PHEC-YYE4HIH/2023|2023-06-01|2023-06-19	99.3750839940868	exact
hCoV-19/SouthKorea/KDCA-251210/2023|2023-06-29|2023-07-25	85.6196846952839	exact
hCoV-19/Singapore/R42MR68/2023|2023-06-15|2023-06-26	99.1920885015086	exact
hCoV-19/Singapore/R44MR119/2023|2023-06-24|2023-07-04	99.5540653813915	exact
hCoV-19/Mauritius/38339/2023|2023-06-05|2023-07-20	99.8888102698878	exact
hCoV-19/Japan/PG-540486/2023|2023-06-14|2023-07-08	99.3713017751479	exact
hCoV-19/Brazil/BA-LACEN-293051756/2023|2023-06-02|2023-07-05	99.2750218164731	exact
hCoV-19/Italy/LIG-359924241/2023|2023-06-08|2023-06-19	93.509461866828	exact
hCoV-19/Singapore/R40MR90/2023|2023-06-08|2023-06-20	99.5541550735812	exact
hCoV-19/Brazil/MT-LACENMT-510512983/2023|2023-06-23|2023-08-09	98.5510664824612	exact
hCoV-19/England/PHEC-YYE4HG5/2023|2023-06-02|2023-06-19	99.7547372664964	exact
hCoV-19/USA/CA-CDPH-500116690/2023|2023-06-03|2023-07-18	98.3104363306574	exact
hCoV-19/USA/UT-UPHL-230627297918/2023|2023-06-20|2023-07-03	99.8991155799173	exact
hCoV-19/Japan/PG-545690/2023|2023-06-26|2023-07-25	98.4169131486959	exact
hCoV-19/SouthKorea/KDCA247240/2023|2023-06-13|2023-07-07	98.9141397162644	exact
hCoV-19/Portugal/PT48573/2023|2023-06-13|2023-07-02	97.1733351280412	exact
hCoV-19/Australia/SA542324/2023|2023-06-02|2023-06-14	99.158085398987	exact
hCoV-19/Guangdong/GDCDC_ZHHG_0224/2023|2023-06-23|2023-07-24	95.6387235616531	exact
hCoV-19/SouthKorea/KDCA247231/2023|2023-06-13|2023-07-07	99.2066160155987	exact
hCoV-19/Australia/WA14052/2023|2023-06-01|2023-06-19	99.0877837911433	exact
hCoV-19/USA/CA-GBW-H10-014-7459/2023|2023-06-14|2023-06-27	99.0447359569458	exact
hCoV-19/Japan/PG-540661/2023|2023-06-17|2023-07-08	99.0216514254976	exact
hCoV-19/Malaysia/MKAKK_WC0214/2023|2023-06-23|2023-07-20	97.6374745417515	exact
hCoV-19/Slovenia/16655/2023|2023-06-20|2023-08-16	98.9049746397501	exact
hCoV-19/Australia/NSW-ICPMR-48238/2023|2023-06-16|2023-06-29	98.267410987814	exact
hCoV-19/USA/CA-CDPH-500116791/2023|2023-06-04|2023-07-18	98.2600517281919	exact
hCoV-19/USA/NY-URMC-N4S1H111-1/2023|2023-06-08|2023-07-03	98.2436735377912	exact
hCoV-19/Mauritius/CHL_41968/2023|2023-06-27|2023-07-27	98.6960477105024	exact
hCoV-19/Singapore/R40MR63/2023|2023-06-08|2023-06-20	93.3895118512053	exact
hCoV-19/Ecuador/GENSBIO-INSPI-SG-473/2023|2023-06-29|2023-08-07	98.1732093085731	exact
hCoV-19/Wales/PHWC-PKTNIC/2023|2023-06-05|2023-06-26	99.4471250502614	exact
hCoV-19/Japan/PG-537311/2023|2023-06-13|2023-07-26	99.1933315407368	exact
hCoV-19/Ecuador/GENSBIO-INSPI-SG-255/2023|2023-06-05|2023-07-05	98.8855320577375	exact
hCoV-19/Japan/PG-530342/2023|2023-06-02|2023-07-26	90.8107018015596	exact
hCoV-19/Australia/ACT12074/2023|2023-06-03|2023-06-26	98.3030343761551	exact
hCoV-19/USA/TX-HMH-129664/2023|2023-06-25|2023-07-03	99.9023864822108	exact
hCoV-19/SouthKorea/KDCA245718/2023|2023-06-07|2023-06-30	98.630736105504	exact
hCoV-19/Japan/PG-542963/2023|2023-06-16|2023-08-01	98.9557100164534	exact
hCoV-19/Austria/AGES-1140486/2023|2023-06-27|2023-07-06	98.7242228897364	exact
hCoV-19/SouthKorea/KDCA-251213/2023|2023-06-29|2023-07-25	97.4150391609802	exact
hCoV-19/Spain/MC-HCUVA-70019221/2023|2023-06-11|2023-07-19	98.322554567502	exact
hCoV-19/Brunei/MGS-7723008760/2023|2023-06-13|2023-07-17	99.7213081727218	exact
hCoV-19/Japan/PG-536229/2023|2023-06-02|2023-06-29	98.8200094130303	exact
hCoV-19/USA/CA-HLX-STM-WQQFDXD5G/2023|2023-06-20|2023-07-27	98.2808407763078	exact
hCoV-19/Japan/PG-530273/2023|2023-06-06|2023-06-29	98.6669352943152	exact
hCoV-19/France/PAC-HCL723000879101/2023|2023-06-26|2023-07-10	99.3724200422861	exact
hCoV-19/Japan/PG-543026/2023|2023-06-26|2023-08-10	99.183248184996	exact
hCoV-19/Austria/AGES-1139766/2023|2023-06-05|2023-06-22	99.725133138636	exact
hCoV-19/CostaRica/INC-11552-797864/2023|2023-06-18|2023-07-17	98.5111245546817	exact
hCoV-19/USA/TX-HMH-129482/2023|2023-06-09|2023-07-03	98.6467380327207	exact
hCoV-19/Peru/LIM-INS-45384/2023|2023-06-05|2023-07-10	99.4602567970767	exact
hCoV-19/USA/CA-HLX-STM-57WZJXUSF/2023|2023-06-30|2023-08-04	99.161467766821	exact
hCoV-19/USA/OK-OKPHL-0027683/2023|2023-06-12|2023-07-03	98.4042374870093	exact
hCoV-19/Yunnan/YNCDC-1248/2023|2023-06-07|2023-06-21	97.3052688027886	exact
hCoV-19/Sichuan/YBCDC-XGCX303/2023|2023-06-20|2023-07-25	99.7850329168346	exact
hCoV-19/USA/CA-HLX-STM-YXTU944DU/2023|2023-06-06|2023-07-27	98.3125335480408	exact
hCoV-19/Australia/QLD0x013447/2023|2023-06-07|2023-07-04	99.5984613308139	exact
hCoV-19/Malaysia/MKAKK_WC0203/2023|2023-06-13|2023-07-20	99.3852946170827	exact
hCoV-19/Ukraine/79763/2023|2023-06-15|2023-07-14	99.5024206562668	exact
hCoV-19/SouthKorea/KDCA244193/2023|2023-06-02|2023-06-23	99.0429818670248	exact
hCoV-19/Georgia/Tb-s7686/2023|2023-06-14|2023-06-29	98.9201372535827	exact
hCoV-19/Japan/PG-545434/2023|2023-06-30|2023-07-20	98.807964809778	exact
hCoV-19/Japan/PG-540121/2023|2023-06-12|2023-07-12	99.4325240925422	exact
hCoV-19/USA/DE-DHSS-B1292942/2023|2023-06-28|2023-07-24	99.9225745640611	exact
hCoV-19/Iceland/L-4217/2023|2023-06-16|2023-07-12	99.7380704523322	exact
hCoV-19/Australia/NSW-ICPMR-47888/2023|2023-06-05|2023-06-16	99.4113043182359	exact
hCoV-19/Sweden/42039198PK/2023|2023-06-10|2023-06-22	99.6593477014402	exact
hCoV-19/Guangdong/GDCDC_SZHG_1938/2023|2023-06-12|2023-07-24	99.5230417842268	exact
hCoV-19/SouthKorea/KDCA-251224/2023|2023-06-29|2023-07-25	98.8807475127722	exact
hCoV-19/Mauritius/38334/2023|2023-06-05|2023-07-20	94.022709660029	exact
hCoV-19/Australia/VIC85176/2023|2023-06-03|2023-06-15	98.3995436854114	exact
hCoV-19/Japan/PG-540678/2023|2023-06-18|2023-07-08	99.6873318988704	exact
hCoV-19/Thailand/NIC_CTI_6079/2023|2023-06-06|2023-06-27	99.958039023708	exact
hCoV-19/Australia/VIC85181/2023|2023-06-04|2023-06-15	97.7249120455688	exact
hCoV-19/England/PHEC-YYE5ZS7/2023|2023-06-19|2023-07-03	99.1835226127276	exact
hCoV-19/England/PHEC-YYE5O4H/2023|2023-06-13|2023-06-29	99.7312189221879	exact
hCoV-19/Sweden/S-1260824965VN/2023|2023-06-08|2023-07-07	98.8183954347096	exact
hCoV-19/Jiangsu/NTCDC-162/2023|2023-06-26|2023-07-24	98.9940312520958	exact
hCoV-19/NewZealand/ESR-XA3588/2023|2023-06-12|2023-07-06	99.9426624844008	exact
hCoV-19/Hubei/HCDC-JM2307/2023|2023-06-05|2023-08-08	99.1850560064391	exact
hCoV-19/USA/CA-HLX-STM-U39ZP2WHN/2023|2023-06-25|2023-07-27	99.5979226001005	exact
hCoV-19/Canada/NS-NSH-634175/2023|2023-06-09|2023-06-23	99.6964586846543	exact
hCoV-19/SouthKorea/KDCA245953/2023|2023-06-08|2023-06-30	98.3731896261367	exact
hCoV-19/Wales/PHWC-PKTGWK/2023|2023-06-15|2023-07-07	98.2270335489493	exact
hCoV-19/USA/NY-NYULH-15134/2023|2023-06-11|2023-06-16	96.9503379173532	exact
hCoV-19/Japan/PG-549400/2023|2023-06-19|2023-07-31	99.1664706080059	exact
hCoV-19/Canada/ON-PHL-23-26357/2023|2023-06-24|2023-07-05	98.8358399784664	exact
hCoV-19/Singapore/R39MR209/2023|2023-06-07|2023-06-13	98.8097632937705	exact
hCoV-19/England/PHEC-YYE5HBD/2023|2023-06-12|2023-07-05	95.3173777315297	exact
hCoV-19/USA/HI-TAMC_2717/2023|2023-06-20|2023-07-07	98.7776289350301	exact
hCoV-19/England/PHEC-YYE5Q8F/2023|2023-06-05|2023-06-26	98.4470066220713	exact
hCoV-19/England/PHEC-YYE5G1S/2023|2023-06-07|2023-06-26	99.7680906127113	exact
hCoV-19/Singapore/R41MR8/2023|2023-06-12|2023-06-20	99.2122288894103	exact
hCoV-19/Spain/AN-PMC-36479/2023|2023-06-19|2023-08-21	98.1146659497244	exact
hCoV-19/Austria/AGES-1139378/2023|2023-06-06|2023-06-22	99.0212292011205	exact
hCoV-19/France/BRE-CHUP-8603644001/2023|2023-06-03|2023-07-07	99.4387530851675	exact
hCoV-19/USA/CA-CDPH-500117878/2023|2023-06-14|2023-08-09	98.6842546906992	exact
hCoV-19/SouthKorea/KDCA-249828/2023|2023-06-24|2023-07-25	98.9947552447552	exact
hCoV-19/Brunei/MGS-7123047797/2023|2023-06-19|2023-07-17	98.4117923578	exact
hCoV-19/Slovenia/17-004162-CE/2023|2023-06-02|2023-06-28	99.3130717421171	exact
hCoV-19/SouthKorea/KDCA248984/2023|2023-06-20|2023-07-14	99.4268374915711	exact
hCoV-19/CostaRica/INC-11647-799837/2023|2023-06-29|2023-08-04	99.1896708247873	exact
hCoV-19/Portugal/PT48685/2023|2023-06-17|2023-07-02	99.1618137139395	exact
hCoV-19/SouthKorea/KDCA247697/2023|2023-06-15|2023-07-07	99.0183554091306	exact
hCoV-19/Canada/NB-CHUDGLD-04F23-MM00004U/2023|2023-06-04|2023-06-12	99.4532219650465	exact
hCoV-19/Peru/JUN-INS-45560/2023|2023-06-12|2023-07-12	95.5391581418749	exact
hCoV-19/SouthKorea/KDCA244807/2023|2023-06-04|2023-06-20	98.3055965642196	exact
hCoV-19/Singapore/R44MR124/2023|2023-06-24|2023-07-04	96.0311075355323	parent
hCoV-19/Uganda/UVRI_461722/2023|2023-06-14|2023-08-02	98.4617446965381	exact
hCoV-19/USA/NY-NYULH-15321/2023|2023-06-24|2023-07-07	98.9986559139785	exact
hCoV-19/SouthKorea/KDCA246099/2023|2023-06-08|2023-06-30	98.71243192362	exact
hCoV-19/Australia/WA14070/2023|2023-06-01|2023-06-19	99.5609556871554	exact
hCoV-19/CostaRica/INC-11465-796261/2023|2023-06-06|2023-06-23	99.2331752598123	exact
hCoV-19/USA/TX-HMH-129607/2023|2023-06-24|2023-07-03	99.1349422733852	exact
hCoV-19/England/PHEC-YYE54G5/2023|2023-06-12|2023-07-03	99.7883135647324	exact
hCoV-19/Spain/GA-CHUO-52113626/2023|2023-06-08|2023-06-26	99.6647108130763	exact
hCoV-19/Brazil/SP-IB_CEVC_2300497/2023|2023-06-27|2023-08-04	95.5524880479429	exact
hCoV-19/Singapore/R43MR106/2023|2023-06-20|2023-06-26	99.403305286447	exact
hCoV-19/Australia/QLD0x0134D0/2023|2023-06-14|2023-07-04	98.7446994682641	exact
hCoV-19/Slovenia/7299/2023|2023-06-05|2023-08-17	99.8522349464352	exact
hCoV-19/Japan/PG-543252/2023|2023-06-26|2023-07-12	98.3900242000538	exact
hCoV-19/Singapore/R38MR188/2023|2023-06-03|2023-06-20	99.4729067347076	exact
hCoV-19/England/PHEC-YYE5TFG/2023|2023-06-01|2023-06-29	99.6808331933479	exact
hCoV-19/SouthKorea/KDCA41279s/2023|2023-06-23|2023-07-10	99.4385026737968	exact
hCoV-19/SouthKorea/KDCA249003/2023|2023-06-20|2023-07-14	99.7512521429292	exact
hCoV-19/Japan/PG-537984/2023|2023-06-21|2023-07-26	97.0350223296733	exact
hCoV-19/Malaysia/UNIMAS-HSIBUML605/2023|2023-06-07|2023-06-29	99.8887315395509	exact
hCoV-19/Australia/SA543353/2023|2023-06-14|2023-06-26	99.553751174339	exact
hCoV-19/Spain/AS-HUCA-38843/2023|2023-06-15|2023-06-29	98.8610401827711	exact
hCoV-19/Yunnan/YNCDC-1267/2023|2023-06-07|2023-06-21	99.2051247652267	exact
hCoV-19/England/CLIMB-CM7YGSAJ/2023|2023-06-24|2023-07-17	99.700981050934	exact
hCoV-19/Austria/AGES-1140396/2023|2023-06-19|2023-06-29	99.618616895609	exact
hCoV-19/SouthKorea/KDCA247139/2023|2023-06-13|2023-07-07	97.1144144750118	exact
hCoV-19/Australia/ACT12099/2023|2023-06-06|2023-06-26	99.310252010363	exact
hCoV-19/Canada/ON-PHL-23-25867/2023|2023-06-12|2023-06-19	99.2631968509235	exact
hCoV-19/USA/CA-CDPH-500117533/2023|2023-06-13|2023-08-09	96.659504465185	exact
hCoV-19/Japan/TKYmbc38181/2023|2023-06-15|2023-07-05	98.8696763775819	exact
hCoV-19/Japan/PG-544882/2023|2023-06-30|2023-07-19	96.3061306802904	exact
hCoV-19/Denmark/DCGC-647362/2023|2023-06-05|2023-07-10	99.5446726702418	exact
hCoV-19/Slovenia/16351/2023|2023-06-12|2023-08-16	98.4503680795993	exact
hCoV-19/Sweden/M-SUS0021433/2023|2023-06-08|2023-06-26	98.9039718451483	exact
hCoV-19/Singapore/R40MR141/2023|2023-06-11|2023-06-20	98.4084165093067	exact
hCoV-19/Singapore/R39MR149/2023|2023-06-06|2023-06-13	99.4770540712681	exact
hCoV-19/Japan/PG-540043/2023|2023-06-01|2023-07-12	99.4325240925422	exact
hCoV-19/SouthKorea/KDCA251115/2023|2023-06-28|2023-07-25	99.453809844909	exact
hCoV-19/Canada/AB-ABPHL-99033/2023|2023-06-02|2023-06-14	99.1735815961681	exact
hCoV-19/England/PHEC-YYE5KMB/2023|2023-06-05|2023-06-26	99.7146980834424	exact
hCoV-19/Wales/PHWC-PKTN7H/2023|2023-06-07|2023-06-29	99.123837658196	exact
hCoV-19/Singapore/R44MR5/2023|2023-06-21|2023-07-04	97.1666163699158	exact
hCoV-19/Argentina/INEI125703/2023|2023-06-22|2023-08-11	99.2745309758402	exact
hCoV-19/Scotland/SCOT-31472/2023|2023-06-03|2023-07-01	98.325881601506	exact
hCoV-19/Spain/CL-COV42708/2023|2023-06-22|2023-07-26	98.9647754772788	exact
hCoV-19/Jiangsu/WXCDC-392/2023|2023-06-12|2023-07-24	91.890440386681	exact
hCoV-19/SouthKorea/KDCA247044/2023|2023-06-12|2023-07-07	99.1360182881732	exact
hCoV-19/Norway/Ahus-4686/2023|2023-06-09|2023-06-26	99.5193277310924	exact
hCoV-19/USA/MI-CDC-2-7133787/2023|2023-06-07|2023-07-25	99.9797523031755	exact
hCoV-19/Singapore/R38MR71/2023|2023-06-02|2023-06-13	99.7137565246674	exact
hCoV-19/Japan/PG-548940/2023|2023-06-30|2023-08-15	99.2673007763923	exact
hCoV-19/Guangdong/GDCDC_JY_0072/2023|2023-06-30|2023-07-24	99.1871557167809	exact
hCoV-19/Jiangsu/WXCDC-393/2023|2023-06-13|2023-07-24	92.188495723629	exact
hCoV-19/SouthKorea/KDCA247012/2023|2023-06-12|2023-07-07	95.8952464196867	exact
hCoV-19/USA/WA-GBW-H10-014-5445/2023|2023-06-23|2023-07-05	98.8823054134123	exact
hCoV-19/France/GES_IPP15528/2023|2023-06-03|2023-07-24	99.8215848650104	exact
hCoV-19/Italy/LOM_ASSTMonza_6000263340_080700/2023|2023-06-12|2023-07-03	99.5542197156462	exact
hCoV-19/Sweden/AB-502017/2023|2023-06-17|2023-06-27	98.7063909648447	exact
hCoV-19/Israel/ICH-741198060/2023|2023-06-20|2023-07-02	98.602338395377	exact
hCoV-19/Austria/AGES-1139790/2023|2023-06-08|2023-06-22	98.7579736069391	exact
hCoV-19/USA/CA-HLX-STM-HQTZB338B/2023|2023-06-15|2023-07-20	98.9069938979414	exact
hCoV-19/France/ARA-HCL023100843301/2023|2023-06-12|2023-07-21	98.8169448354447	exact
hCoV-19/Spain/PV-HUD-70016364/2023|2023-06-09|2023-06-19	97.6105659362818	exact
hCoV-19/England/PHEC-YYE4H3W/2023|2023-06-02|2023-06-19	99.2138153473995	exact
hCoV-19/SouthKorea/KDCA248105/2023|2023-06-16|2023-07-07	96.7625899280576	exact
hCoV-19/Hubei/HCDC-XY2174/2023|2023-06-24|2023-07-10	99.2787570354892	exact
hCoV-19/Japan/RIMD27302/2023|2023-06-30|2023-08-01	99.4002747344792	exact
hCoV-19/Finland/THL-05970/2023|2023-06-15|2023-07-10	99.7176470588235	exact
hCoV-19/Japan/PG-530117/2023|2023-06-09|2023-07-26	98.9154158691783	exact
hCoV-19/USA/CA-HLX-STM-MGCH272MJ/2023|2023-06-27|2023-07-27	99.4532953211471	exact
hCoV-19/Sweden/2A720055523/2023|2023-06-01|2023-06-22	99.922420480993	exact
hCoV-19/Malaysia/MKAK_CL_36908/2023|2023-06-21|2023-07-11	98.6065656736057	exact
hCoV-19/USA/AK-PHL24984/2023|2023-06-30|2023-08-09	94.9136630343671	exact
hCoV-19/Singapore/R42MR44/2023|2023-06-15|2023-06-26	99.3726937269373	exact
hCoV-19/Canada/NB-CHUDGLD-17F-MM00020R/2023|2023-06-17|2023-07-20	98.8145866121957	exact
hCoV-19/Australia/WA14254/2023|2023-06-20|2023-07-19	99.3670886075949	exact
hCoV-19/Peru/LIM-INS-45421/2023|2023-06-09|2023-07-10	98.6591579511934	exact
hCoV-19/Guangdong/GDCDC_GZ_0574/2023|2023-06-27|2023-07-24	99.4089596346296	exact
hCoV-19/Japan/PG-542967/2023|2023-06-12|2023-08-01	99.1082629776557	exact
hCoV-19/Scotland/CLIMB-CM7YMCDB/2023|2023-06-23|2023-07-21	98.222804542095	exact
hCoV-19/Shanghai/SCDC-MH062018/2023|2023-06-18|2023-08-07	99.3613874697499	exact
hCoV-19/SouthKorea/KDCA246498/2023|2023-06-11|2023-06-30	99.8924333591045	exact
hCoV-19/Yunnan/YNCDC-1694/2023|2023-06-29|2023-07-18	99.1638122103566	exact
hCoV-19/Japan/PG-543238/2023|2023-06-20|2023-07-12	99.3210540467868	exact
hCoV-19/England/PHEC-YYE5UZ9/2023|2023-06-13|2023-07-01	98.4242709313264	exact
hCoV-19/Spain/CL-COV42588/2023|2023-06-06|2023-07-26	98.3353470264465	exact
hCoV-19/Japan/PG-537494/2023|2023-06-14|2023-08-15	99.0488034417854	exact
hCoV-19/Canada/ON-PHL-23-25838/2023|2023-06-09|2023-06-19	98.7517243699741	exact
hCoV-19/Singapore/R41MR1/2023|2023-06-12|2023-06-20	97.8719827876017	exact
hCoV-19/Hubei/HCDC-JZ2104/2023|2023-06-19|2023-06-25	99.7505393743258	exact
hCoV-19/Australia/VIC85087/2023|2023-06-01|2023-06-15	99.5979226001005	exact
hCoV-19/Hubei/HCDC-XY2179/2023|2023-06-27|2023-07-10	99.8247447002123	exact
hCoV-19/Thailand/NIC_BKK_6598/2023|2023-06-21|2023-08-03	98.6215917094275	exact
hCoV-19/Austria/MUIV-2116/2023|2023-06-07|2023-07-31	99.7504131673918	exact
hCoV-19/USA/CA-HLX-STM-5QSQQGZEV/2023|2023-06-22|2023-07-27	97.7891841116479	exact
hCoV-19/Ukraine/79720/2023|2023-06-12|2023-07-14	98.6317488065622	exact
hCoV-19/Guatemala/1109-LNS/2023|2023-06-06|2023-06-30	97.7420113571453	exact
hCoV-19/Japan/PG-537302/2023|2023-06-07|2023-07-26	99.1124857123647	exact
hCoV-19/Spain/AS-40424/2023|2023-06-23|2023-07-14	99.5570469798658	exact
hCoV-19/CostaRica/INC-11521-797222/2023|2023-06-13|2023-07-03	98.7657642508828	exact
hCoV-19/France/GES-IPP16239/2023|2023-06-30|2023-08-08	99.9293072106645	exact
hCoV-19/Singapore/R39MR51/2023|2023-06-06|2023-06-13	99.1216306825801	exact
hCoV-19/Fujian/FCDC-ND0396/2023|2023-06-29|2023-07-14	98.9492413052236	exact
hCoV-19/USA/CA-CCPHL-5101/2023|2023-06-02|2023-06-29	99.8686160894758	exact
hCoV-19/Austria/AGES-1140703/2023|2023-06-26|2023-07-06	97.094063248844	exact
hCoV-19/England/PHEC-YYE5UQ1/2023|2023-06-09|2023-07-01	98.6571773868672	exact
hCoV-19/SouthKorea/KDCA246001/2023|2023-06-08|2023-06-30	99.1797216432462	exact
hCoV-19/PuertoRico/PR-PRPHL-MB0525/2023|2023-06-05|2023-06-23	99.0204109495529	exact
hCoV-19/Australia/SA543027/2023|2023-06-10|2023-06-26	99.5062308958382	exact
hCoV-19/Guangdong/GDCDC_GZ_0527/2023|2023-06-05|2023-07-24	95.1881014873141	exact
hCoV-19/Singapore/R42MR35/2023|2023-06-16|2023-06-26	99.7578692493947	exact
hCoV-19/SouthKorea/KDCA247252/2023|2023-06-13|2023-07-07	99.1124857123647	exact
hCoV-19/Canada/ON-PHL-23-26525/2023|2023-06-28|2023-07-10	98.0957507654005	exact
hCoV-19/Spain/EX-CHUC-59769156/2023|2023-06-25|2023-07-31	98.6930746429534	exact
hCoV-19/USA/CA-HLX-STM-8Z3Y9JNTN/2023|2023-06-28|2023-07-20	93.9439691326959	exact
hCoV-19/Japan/TKYmbc38011/2023|2023-06-03|2023-06-30	98.6812891071789	exact
hCoV-19/Singapore/R44MR143/2023|2023-06-25|2023-07-04	99.3697831115283	exact
hCoV-19/Brazil/DF-LACENDF-530058687/2023|2023-06-06|2023-06-20	98.7351140415798	exact
hCoV-19/USA/CA-GBW-H20-323-0555/2023|2023-06-06|2023-06-16	99.2997576084029	exact
hCoV-19/France/ARA-CHUGA-3062427944/2023|2023-06-11|2023-06-23	99.5446726702418	exact
hCoV-19/Singapore/R42MR17/2023|2023-06-13|2023-06-26	99.5607858915041	exact
hCoV-19/Shanghai/SCDC-XG06-8788/2023|2023-06-12|2023-06-25	99.6842670966008	exact
hCoV-19/Ireland/D-BH-670067230/2023|2023-06-12|2023-06-14	98.806030557523	exact
hCoV-19/Canada/ON-PHL-23-25643-v2/2023|2023-06-05|2023-06-19	99.2866996399852	exact
hCoV-19/Japan/TKYS32337/2023|2023-06-02|2023-06-22	97.564667496384	exact
hCoV-19/Yunnan/YNCDC-1599/2023|2023-06-21|2023-07-14	99.5509383378016	exact
hCoV-19/SouthKorea/KDCA247155/2023|2023-06-13|2023-07-07	99.8251865797082	exact
hCoV-19/Spain/CL-COV42593/2023|2023-06-18|2023-07-26	98.3884505623636	exact
hCoV-19/Japan/PG-540103/2023|2023-06-08|2023-07-12	98.6602196031026	exact
hCoV-19/Australia/WA14223/2023|2023-06-14|2023-07-19	99.6153715238776	exact
hCoV-19/Japan/PG-537299/2023|2023-06-21|2023-07-26	98.7340922064404	exact
hCoV-19/Jiangsu/SZCDC718/2023|2023-06-27|2023-08-15	97.6674039815001	exact
hCoV-19/HongKong/VB23098651/2023|2023-06-15|2023-07-03	98.4623666767605	exact
hCoV-19/SouthKorea/KDCA-250052/2023|2023-06-30|2023-07-25	98.7302549594153	exact
hCoV-19/Japan/PG-546024/2023|2023-06-21|2023-08-01	99.1638964440415	exact
hCoV-19/Australia/SA542971/2023|2023-06-09|2023-06-26	99.7147268089676	exact
hCoV-19/Sichuan/DYCDC-0132/2023|2023-06-29|2023-07-21	99.0801047471967	exact
hCoV-19/USA/GA-IVY-G43Q67Z7/2023|2023-06-09|2023-08-11	99.6842352783097	exact
hCoV-19/Wales/PHWC-PKTN3R/2023|2023-06-07|2023-06-29	99.0827537546618	exact
hCoV-19/Mauritius/38373/2023|2023-06-06|2023-07-20	99.7506654536878	exact
hCoV-19/France/NAQ-HCL723000874901/2023|2023-06-26|2023-07-10	98.7481961271269	exact
hCoV-19/SouthKorea/KDCA244316/2023|2023-06-02|2023-06-23	98.9780138506018	exact
hCoV-19/Japan/PG-537570/2023|2023-06-03|2023-07-11	98.1917182038182	exact
hCoV-19/SouthKorea/KDCA251121/2023|2023-06-28|2023-07-25	99.5289842882616	exact
hCoV-19/Singapore/R41MR10/2023|2023-06-12|2023-06-20	99.7573388156786	exact
hCoV-19/Sweden/AB-502016/2023|2023-06-18|2023-06-27	98.5738676308125	exact
hCoV-19/SouthKorea/KDCA244651/2023|2023-06-03|2023-06-23	98.345996100316	exact
hCoV-19/USA/NY-URMC-N3S1G927-1/2023|2023-06-01|2023-07-03	98.4101428858925	exact
hCoV-19/Ireland/D-SVUH-FAW58027-018/2023|2023-06-15|2023-07-04	98.2866201220952	exact
hCoV-19/USA/CA-CDC-VSX-A349162/2023|2023-06-29|2023-07-10	99.5271471209631	exact
hCoV-19/USA/DE-DHSS-B1293022/2023|2023-06-12|2023-07-24	99.3065373998519	exact
hCoV-19/Spain/CT-HCB-3529/2023|2023-06-01|2023-06-21	92.7714083986148	exact
hCoV-19/Finland/THL-05937/2023|2023-06-08|2023-07-10	91.6484624432868	exact
hCoV-19/SouthKorea/KDCA244174/2023|2023-06-01|2023-06-20	99.7781661737026	exact
hCoV-19/USA/NV-SNPHL-769070/2023|2023-06-26|2023-07-24	98.7219587663539	exact
hCoV-19/Xinjiang/XJCDCKS-139/2023|2023-06-15|2023-07-10	98.8906444347329	exact
hCoV-19/PuertoRico/PR-PRPHL-MB0544/2023|2023-06-07|2023-07-21	98.740614334471	exact
hCoV-19/Sweden/AB-502042/2023|2023-06-15|2023-06-27	98.7998659068052	exact
hCoV-19/Canada/ON-KHS-04723-v1/2023|2023-06-20|2023-06-26	99.9327075132062	exact
hCoV-19/Sweden/AB-23CS101324/2023|2023-06-23|2023-07-03	99.6079613992762	exact
hCoV-19/Shanxi/JCCDC-JCCX0256/2023|2023-06-02|2023-07-07	95.7798784604997	exact
hCoV-19/PuertoRico/PR-CVL-018658/2023|2023-06-30|2023-07-26	99.9319241635182	exact
hCoV-19/NewZealand/ESR-XA3809/2023|2023-06-26|2023-07-28	99.9089345340484	exact
hCoV-19/Japan/PG-540054/2023|2023-06-01|2023-07-12	99.0497296934287	exact
hCoV-19/USA/TX-HMH-129370/2023|2023-06-03|2023-07-03	97.5057069961058	exact
hCoV-19/Singapore/R39MR122/2023|2023-06-05|2023-06-13	99.4567040042927	exact
hCoV-19/India/KA-ICMR-NIV-G-14578/2023|2023-06-28|2023-08-21	96.5753654847925	exact
hCoV-19/Malaysia/UNIMAS-HSIBUML607/2023|2023-06-12|2023-06-29	99.9527951985973	exact
hCoV-19/SouthKorea/KDCA248700/2023|2023-06-18|2023-07-14	98.6689075630252	exact
hCoV-19/Canada/ON-PHL-23-25532/2023|2023-06-03|2023-06-12	99.300158137344	exact
hCoV-19/SouthKorea/KDCA247830/2023|2023-06-15|2023-07-07	97.9217029277464	exact
hCoV-19/Austria/AGES-1140134/2023|2023-06-12|2023-08-08	99.3891120186304	exact
hCoV-19/Australia/WA14397/2023|2023-06-29|2023-07-19	98.0938765785085	exact
hCoV-19/Wales/CLIMB-CM7YER1S/2023|2023-06-30|2023-07-19	99.6140421533092	exact
hCoV-19/Scotland/SCOT-31397/2023|2023-06-09|2023-06-29	99.6069604944907	exact
hCoV-19/England/PHEC-YYE5HPM/2023|2023-06-14|2023-07-05	97.489764413719	exact
hCoV-19/Japan/PG-537903/2023|2023-06-22|2023-07-26	99.7179409690742	exact
hCoV-19/Japan/TKYmbc38206/2023|2023-06-16|2023-07-05	99.811612729597	exact
hCoV-19/USA/TX-HMH-129339/2023|2023-06-08|2023-07-03	99.9158447503955	exact
hCoV-19/Sweden/49350927LX/2023|2023-06-10|2023-06-22	99.9291689152725	exact
hCoV-19/Peru/APU-INS-45691/2023|2023-06-15|2023-07-26	98.4102495304534	exact
hCoV-19/Peru/LIM-INS-45532/2023|2023-06-19|2023-07-12	99.53429155359	exact
hCoV-19/Austria/AGES-1139548/2023|2023-06-05|2023-06-22	98.2112119882547	exact
hCoV-19/USA/MD-CDC-LC1044206/2023|2023-06-12|2023-06-27	98.5301571211353	exact
hCoV-19/USA/NJ-GBW-H20-323-4526/2023|2023-06-15|2023-06-27	98.5559445267268	exact
hCoV-19/England/BRBR-3271ADFD/2023|2023-06-02|2023-06-19	99.0813030017499	exact
hCoV-19/Australia/VIC85146/2023|2023-06-02|2023-06-15	92.0903386019665	exact
hCoV-19/CostaRica/INC-11665-799994/2023|2023-06-25|2023-08-04	97.9423729953266	exact
hCoV-19/Guangdong/GDCDC_SZHG_1647/2023|2023-06-02|2023-07-24	99.5331026838198	exact
hCoV-19/SouthKorea/KDCA250722/2023|2023-06-26|2023-07-25	99.7842211732974	exact
hCoV-19/Austria/AGES-1139846/2023|2023-06-13|2023-06-29	99.7468696209794	exact
hCoV-19/SouthKorea/KDCA244748/2023|2023-06-03|2023-06-23	99.7134187457856	exact
hCoV-19/NewZealand/ESR-ZA2752/2023|2023-06-03|2023-07-06	99.9527684929516	exact
hCoV-19/USA/TX-UHS-UTHSA7867-P0/2023|2023-06-03|2023-06-29	99.5490608259307	exact
hCoV-19/Japan/PG-540296/2023|2023-06-05|2023-07-13	99.3210540467868	exact
hCoV-19/France/OCC-HCL723000875901/2023|2023-06-26|2023-07-10	99.5307524719289	exact
hCoV-19/Sweden/AB-01_SE100_CS101306/2023|2023-06-09|2023-07-06	98.7201393774919	exact
hCoV-19/USA/CA-CDPH-500119113/2023|2023-06-26|2023-08-21	97.7811346089292	exact
hCoV-19/Sweden/AB-01_SE100_CS502081/2023|2023-06-28|2023-07-10	99.2662087451834	exact
hCoV-19/Japan/PG-540087/2023|2023-06-06|2023-07-12	99.1403915247977	exact
hCoV-19/Sweden/AB-01_SE100_CS101236/2023|2023-06-10|2023-07-06	97.5030164901461	exact
hCoV-19/NewZealand/ESR-XA3682/2023|2023-06-14|2023-07-06	99.8043778879558	exact
hCoV-19/Mauritius/CHL_40645/2023|2023-06-15|2023-07-27	92.5907207116143	exact
hCoV-19/SouthKorea/KDCA244771/2023|2023-06-04|2023-06-23	92.0560747663551	exact
hCoV-19/Greece/NPHO-6725/2023|2023-06-29|2023-08-12	99.0507077463599	exact
hCoV-19/Mauritius/38382/2023|2023-06-06|2023-07-20	95.6029515819266	exact
hCoV-19/Yunnan/YNCDC-1497/2023|2023-06-18|2023-07-06	99.0161512373661	exact
hCoV-19/CostaRica/INC-11641-799722/2023|2023-06-23|2023-08-04	99.125727159622	exact
hCoV-19/England/PHEC-YYE54DB/2023|2023-06-11|2023-07-03	99.7412721346729	exact
hCoV-19/SouthKorea/KDCA244472/2023|2023-06-03|2023-06-23	97.9823115983455	exact
hCoV-19/Brazil/MT-LACENMT-510512966/2023|2023-06-29|2023-08-09	99.7540265516544	exact
hCoV-19/Japan/PG-543253/2023|2023-06-26|2023-07-12	96.9245764990589	exact
hCoV-19/USA/CO-CDPHE-40998802/2023|2023-06-07|2023-08-10	99.8756177093488	exact
hCoV-19/Sweden/D-6431982976/2023|2023-06-23|2023-07-20	98.3403883625613	exact
hCoV-19/Japan/PG-543029/2023|2023-06-27|2023-08-10	99.4588417196061	exact
hCoV-19/USA/TX-HMH-129423/2023|2023-06-08|2023-07-03	99.0298757972474	exact
hCoV-19/Austria/AGES-1140453/2023|2023-06-28|2023-07-06	99.6422423976509	exact
hCoV-19/USA/CA-HLX-STM-VJN74W6PC/2023|2023-06-04|2023-06-30	99.5773514021199	exact
hCoV-19/SouthKorea/KDCA247666/2023|2023-06-15|2023-07-07	96.5911383043098	exact
hCoV-19/Yunnan/YNCDC-1473/2023|2023-06-18|2023-06-26	98.1528043179456	exact
hCoV-19/Thailand/NIC_PLK_6187/2023|2023-06-20|2023-06-27	99.9267092451052	exact
hCoV-19/Canada/ON-PHL-23-25974/2023|2023-06-13|2023-06-19	96.5108845597389	exact
hCoV-19/Ukraine/79943/2023|2023-06-13|2023-07-20	99.7945297763406	exact
hCoV-19/SouthKorea/KDCA250851/2023|2023-06-27|2023-07-25	98.4642387011847	exact
hCoV-19/Spain/AS-40593/2023|2023-06-22|2023-07-03	99.256993006993	exact
hCoV-19/Spain/AN-PMC-36463/2023|2023-06-09|2023-08-21	98.8368183957507	exact
hCoV-19/Austria/AGES-1140652/2023|2023-06-27|2023-07-06	99.7738701947416	exact
hCoV-19/Spain/AB-HGUA-60719058/2023|2023-06-19|2023-07-16	92.5791368116527	exact
hCoV-19/Canada/ON-PHL-23-25772/2023|2023-06-11|2023-06-19	99.1386561690387	exact
hCoV-19/USA/CA-HLX-STM-H4HHAKQHC/2023|2023-06-05|2023-07-20	99.6041862337314	exact
hCoV-19/USA/CA-CDPH-500117334/2023|2023-06-12|2023-08-09	99.3184655352745	exact
hCoV-19/Italy/CAM-TIGEM-IZSM-COLLI-47874/2023|2023-06|2023-06-30	96.269708151627	exact
hCoV-19/SouthKorea/KDCA244020/2023|2023-06-01|2023-06-20	98.9882012840768	exact
hCoV-19/Japan/PG-552337/2023|2023-06-17|2023-08-14	99.1974749001041	exact
hCoV-19/Japan/PG-530129/2023|2023-06-13|2023-07-26	98.8180383465968	exact
hCoV-19/Japan/TKYmbc38000/2023|2023-06-02|2023-06-21	99.2800915023885	exact
hCoV-19/NewZealand/ESR-YA3524/2023|2023-06-17|2023-07-06	92.3276676109537	exact
hCoV-19/Liaoning/LNCDC-0236/2023|2023-06-26|2023-07-27	98.9893563442232	exact
hCoV-19/England/CLIMB-CM7YG9PT/2023|2023-06-26|2023-07-17	99.2382805946109	exact
hCoV-19/SouthKorea/KDCA245977/2023|2023-06-08|2023-06-30	98.9847374436899	exact
hCoV-19/USA/CT-YPL23-1807/2023|2023-06-01|2023-07-06	99.8016273283572	exact
hCoV-19/CostaRica/INC-11466-796262/2023|2023-06-05|2023-06-23	99.2803820028247	exact
hCoV-19/Japan/PG-539768/2023|2023-06-21|2023-07-12	98.4117390282395	exact
hCoV-19/Sichuan/ZYCDC-YJ0266/2023|2023-06-12|2023-07-15	99.3314519922059	exact
hCoV-19/Sweden/T-22053079/2023|2023-06-07|2023-07-07	97.6417971132344	parent
hCoV-19/SouthKorea/KDCA244205/2023|2023-06-02|2023-06-23	98.5382283597171	exact
hCoV-19/SouthKorea/KDCA245556/2023|2023-06-06|2023-06-30	99.0898099012561	exact
hCoV-19/Canada/ON-PHL-23-25473/2023|2023-06-02|2023-06-12	97.2309141684331	exact
hCoV-19/USA/TX-UHS-UTHSA7885-P0/2023|2023-06-08|2023-06-29	98.5661989017694	exact
hCoV-19/Brunei/MGS-7123044839/2023|2023-06-07|2023-06-26	91.3709162945304	exact
hCoV-19/USA/NY-URMC-N3S1G928-1/2023|2023-06-01|2023-07-03	98.303436714166	exact
hCoV-19/USA/CT-YPL23-1774/2023|2023-06-20|2023-07-06	99.8687001312999	exact
hCoV-19/USA/NM-NMDOH-2023030211/2023|2023-06-16|2023-07-19	98.4455435550621	exact
hCoV-19/Austria/AGES-1139781/2023|2023-06-09|2023-06-22	99.8076209119444	exact
hCoV-19/Thailand/NIC_BKK_6591/2023|2023-06-21|2023-07-18	96.7579202260039	exact
hCoV-19/Japan/PG-553081/2023|2023-06-27|2023-08-22	99.1866366416832	exact
hCoV-19/Malaysia/MKAI-6802126/2023|2023-06-07|2023-06-16	99.9965852825679	exact
hCoV-19/USA/HI-TAMC_2735/2023|2023-06-30|2023-08-02	99.166108506363	exact
hCoV-19/Spain/GA-SCQ-199686/2023|2023-06-11|2023-07-15	99.5537212267633	exact
hCoV-19/Xinjiang/XJCDCCJ-156/2023|2023-06-11|2023-07-10	99.0130253793474	exact
hCoV-19/Switzerland/TI-EOC-12_28038928/2023|2023-06-04|2023-06-26	99.3275954814416	exact
hCoV-19/Guangdong/GDCDC_YF_0185/2023|2023-06-19|2023-07-24	99.2647306823164	exact
hCoV-19/Spain/AS-37061/2023|2023-06-07|2023-06-19	99.6845637583893	exact
hCoV-19/Austria/AGES-1140291/2023|2023-06-19|2023-06-29	98.9469776232745	exact
hCoV-19/Singapore/R45MR84/2023|2023-06-26|2023-07-04	99.22904166527	exact
hCoV-19/Hubei/HCDC-JM1995/2023|2023-06-05|2023-06-14	99.5676798820336	exact
hCoV-19/Mauritius/40399/2023|2023-06-09|2023-07-20	99.8247919404293	exact
hCoV-19/Austria/AGES-1139690/2023|2023-06-05|2023-06-17	95.4659014179608	exact
hCoV-19/Japan/PG-541602/2023|2023-06-23|2023-07-26	98.5695577717337	exact
hCoV-19/Japan/TKYmbc38255/2023|2023-06-20|2023-07-12	98.3448832671735	exact
hCoV-19/Austria/AGES-1140325/2023|2023-06-20|2023-06-29	99.1427317830504	exact
hCoV-19/SouthKorea/KDCA245433/2023|2023-06-06|2023-06-30	98.6317488065622	exact
hCoV-19/SouthKorea/KDCA249769/2023|2023-06-24|2023-07-14	99.0318025953069	exact
hCoV-19/USA/CA-HLX-STM-FJM45FRJ8/2023|2023-06-23|2023-07-27	99.4334752438738	exact
hCoV-19/SouthKorea/KDCA251189/2023|2023-06-28|2023-07-25	99.8117647058824	exact
hCoV-19/Spain/MD-HRYC-72295245/2023|2023-06-21|2023-07-19	99.4452662721893	exact
hCoV-19/Portugal/PT48605/2023|2023-06-09|2023-07-02	99.1111111111111	exact
hCoV-19/Canada/ON-PHL-23-25464/2023|2023-06-02|2023-06-12	98.2436660946805	exact
hCoV-19/Austria/AGES-1140408/2023|2023-06-20|2023-06-29	99.8211211988255	exact
hCoV-19/Japan/PG-530363/2023|2023-06-09|2023-07-26	99.1899704221565	exact
hCoV-19/Sweden/AB-23CS101347/2023|2023-06-20|2023-07-03	99.3925359108605	exact
hCoV-19/USA/NM-NMDOH-2023030196/2023|2023-06-19|2023-07-19	99.7444347299751	exact
hCoV-19/USA/UT-UPHL-230714972550/2023|2023-06-30|2023-08-02	98.6590939642425	exact
hCoV-19/Qinghai/QHCDC-HD1Y-65/2023|2023-06-20|2023-07-14	99.5057826788596	exact
hCoV-19/Australia/SA543856/2023|2023-06-22|2023-07-19	95.3488372093023	exact
hCoV-19/Netherlands/NB-PAMM-F01-0580/2023|2023-06-01|2023-06-19	99.4768638833575	exact
hCoV-19/USA/HI-H2322567/2023|2023-06-02|2023-07-01	97.1773650921814	exact
hCoV-19/CostaRica/INC-11551-797861/2023|2023-06-14|2023-07-17	98.7334117251806	exact
hCoV-19/Spain/VC-FISABIO-118196/2023|2023-06-06|2023-07-04	99.2698765182867	exact
hCoV-19/England/PHEC-YYE4H1N/2023|2023-06-04|2023-06-19	99.0391076468217	exact
hCoV-19/USA/CA-CDPH-500118978/2023|2023-06-20|2023-08-09	98.0584481021162	exact
hCoV-19/USA/CA-CDPH-A3000000298122/2023|2023-06-05|2023-06-28	99.2649280032222	exact
hCoV-19/Yunnan/YNCDC-1462/2023|2023-06-14|2023-06-26	99.2862408685745	exact
hCoV-19/Japan/PG-530385/2023|2023-06-09|2023-06-29	97.3074725200847	exact
hCoV-19/Panama/M271350-GMI/2023|2023-06-30|2023-07-13	98.6518289402905	exact
hCoV-19/Japan/PG-548895/2023|2023-06-29|2023-08-15	98.9009511645884	exact
hCoV-19/SouthKorea/KDCA244614/2023|2023-06-03|2023-06-23	98.8436974789916	exact
hCoV-19/Yunnan/YNCDC-1386/2023|2023-06-14|2023-06-26	99.4004555198285	exact
hCoV-19/USA/CA-LACPHL-AF23125/2023|2023-06-08|2023-07-06	99.9359168943303	exact
hCoV-19/Australia/NSW-ICPMR-47956/2023|2023-06-07|2023-06-23	95.237933147253	exact
hCoV-19/Scotland/SCOT-31407/2023|2023-06-04|2023-06-29	99.7817033852767	exact
hCoV-19/Shanghai/SCDC-XG06-8529/2023|2023-06-08|2023-06-25	98.6400725294651	exact
hCoV-19/Singapore/R39MR195/2023|2023-06-07|2023-06-13	99.0172731846386	exact
hCoV-19/Canada/BC-BCCDC-633512/2023|2023-06-01|2023-06-21	99.43279651575	exact
hCoV-19/NewZealand/ESR-YA3544/2023|2023-06-16|2023-07-06	99.4604255893164	exact
hCoV-19/USA/VA-GBW-H20-315-0026/2023|2023-06-28|2023-07-07	98.6365472663614	exact
hCoV-19/Japan/PG-540475/2023|2023-06-12|2023-07-08	98.8536659158907	exact
hCoV-19/Peru/LIM-INS-45387/2023|2023-06-05|2023-07-10	99.1917633644108	exact
hCoV-19/Portugal/PT48713/2023|2023-06-14|2023-07-02	98.8221040586929	exact
hCoV-19/Shanxi/JCCDC-JCCX0274/2023|2023-06-09|2023-07-07	99.7645396750648	exact
hCoV-19/Mauritius/38422/2023|2023-06-07|2023-07-20	99.858485798039	exact
hCoV-19/England/PHEC-YYE5A3S/2023|2023-06-18|2023-07-03	99.8151943819092	exact
hCoV-19/USA/NV-SNPHL-766086/2023|2023-06-08|2023-06-16	99.1083745499815	exact
hCoV-19/Jiangsu/WXCDC-438/2023|2023-06-29|2023-08-15	92.8108743077698	exact
hCoV-19/Japan/SUPCRC-5151/2023|2023-06-04|2023-06-21	96.0804763987484	exact
hCoV-19/NewZealand/ESR-XA3826/2023|2023-06-29|2023-07-28	99.9055712936733	exact
hCoV-19/Italy/TUS-AOUC-1593/2023|2023-06-07|2023-06-19	99.1978429389956	exact
hCoV-19/Guangdong/GDCDC_SZHG_1999/2023|2023-06-17|2023-07-24	98.9704942300575	exact
hCoV-19/Peru/PUN-INS-45631/2023|2023-06-11|2023-07-25	99.5540803325957	exact
hCoV-19/SouthKorea/KDCA-251229/2023|2023-06-29|2023-07-25	99.3084463542366	exact
hCoV-19/Australia/SA543189/2023|2023-06-12|2023-06-26	96.5455947949157	exact
hCoV-19/Canada/ON-PHL-23-25580/2023|2023-06-06|2023-06-12	98.4118973116652	exact
hCoV-19/Japan/PG-543937/2023|2023-06-25|2023-07-12	96.7065868263473	exact
hCoV-19/Italy/LOM_ASSTMonza_6000257840_20230612080500/2023|2023-06-12|2023-06-14	99.4395597019934	exact
hCoV-19/Denmark/DCGC-647506/2023|2023-06-19|2023-07-18	99.2034148964776	exact
hCoV-19/Australia/SA543609/2023|2023-06-19|2023-06-26	99.6976517620183	exact
hCoV-19/USA/NY-CDC-LC1044137/2023|2023-06-05|2023-06-27	99.7268957146229	exact
hCoV-19/Ukraine/79940/2023|2023-06-12|2023-07-20	98.2551872810563	exact
hCoV-19/Spain/AN-PMC-36267/2023|2023-06-02|2023-06-30	99.2606533136174	exact
hCoV-19/Spain/AS-HUCA-38358/2023|2023-06-13|2023-06-29	99.5598709850827	exact
hCoV-19/England/PHEC-YYE43Z5/2023|2023-06-02|2023-06-19	99.4691573713211	exact
hCoV-19/Sweden/O-14_SE300_DE-007090/2023|2023-06-09|2023-06-15	99.323101668789	exact
hCoV-19/Guatemala/1117-LNS/2023|2023-06-01|2023-06-30	98.7462606298948	exact
hCoV-19/USA/AK-PHL24998/2023|2023-06-20|2023-08-09	99.5237296662754	exact
hCoV-19/SouthKorea/KDCA247282/2023|2023-06-13|2023-07-07	93.4108787736166	exact
hCoV-19/Guangdong/GDCDC_SZHG_1890/2023|2023-06-10|2023-07-24	92.9377771804865	exact
hCoV-19/Thailand/NIC_RBR_5963/2023|2023-06-07|2023-06-27	99.9549018247416	exact
hCoV-19/Canada/ON-PHL-23-25808/2023|2023-06-08|2023-06-19	98.6839005015315	exact
hCoV-19/Singapore/R42MR38/2023|2023-06-16|2023-06-26	97.7034230730546	exact
hCoV-19/Canada/NS-NSH-634857/2023|2023-06-12|2023-06-28	99.6188870151771	exact
hCoV-19/Canada/ON-KHS-04704-v1/2023|2023-06-18|2023-06-26	97.3523078993406	exact
hCoV-19/England/PHEC-YYE5CYI/2023|2023-06-01|2023-06-26	99.1573788102592	exact
hCoV-19/Japan/PG-545789/2023|2023-06-15|2023-07-18	96.0004033206735	exact
hCoV-19/Sichuan/DYCDC-0133/2023|2023-06-20|2023-07-21	98.6987660132477	exact
hCoV-19/Japan/PG-546519/2023|2023-06-27|2023-07-19	99.0631610758537	exact
hCoV-19/CostaRica/INC-11705-800652/2023|2023-06-30|2023-08-04	95.1299028669378	exact
hCoV-19/Australia/WA14406/2023|2023-06-29|2023-07-19	99.6357942748221	exact
hCoV-19/France/IDF-IPP16019/2023|2023-06-05|2023-06-30	99.1718844677843	exact
hCoV-19/Japan/PG-545182/2023|2023-06-27|2023-08-04	98.1178368567875	exact
hCoV-19/Netherlands/NH-AUMC-001300/2023|2023-06-19|2023-06-26	96.1531983696567	exact
hCoV-19/Italy/UMB-LAOP-122-2-02/2023|2023-06-07|2023-06-15	98.2687911792389	exact
hCoV-19/Sweden/AB-23CS101317/2023|2023-06-19|2023-07-03	99.1422061385873	exact
hCoV-19/Singapore/R40MR46/2023|2023-06-09|2023-06-20	92.5852644287199	exact
hCoV-19/USA/CA-HLX-STM-H6C6S7CBM/2023|2023-06-20|2023-07-20	99.6678298215005	exact
hCoV-19/SouthKorea/KDCA244767/2023|2023-06-04|2023-06-23	99.0956767296443	exact
hCoV-19/CostaRica/INC-11454-796246/2023|2023-06-03|2023-06-23	97.8928619438096	exact
hCoV-19/Singapore/R45MR31/2023|2023-06-26|2023-07-04	99.6913062443378	exact
hCoV-19/Japan/PG-530260/2023|2023-06-02|2023-06-29	96.7160269970787	exact
hCoV-19/Japan/PG-543265/2023|2023-06-22|2023-07-12	97.7483532732894	exact
hCoV-19/USA/TX-UHS-UTHSA7873-P0/2023|2023-06-04|2023-06-29	99.820351162633	exact
hCoV-19/SouthKorea/KDCA247179/2023|2023-06-13|2023-07-07	99.0855913400121	exact
hCoV-19/Spain/CL-COV42623/2023|2023-06-07|2023-07-26	97.5230743413324	exact
hCoV-19/England/PHEC-YYE45UB/2023|2023-06-02|2023-06-19	98.8842211393043	exact
hCoV-19/Austria/AGES-1139382/2023|2023-06-05|2023-06-22	92.0854568159573	exact
hCoV-19/Singapore/R41MR152/2023|2023-06-13|2023-06-20	98.8761783354021	exact
hCoV-19/USA/NY-NYULH-15234/2023|2023-06-19|2023-06-28	98.7300947389639	exact
hCoV-19/Austria/AGES-1140450/2023|2023-06-28|2023-07-06	99.7905546922505	exact
hCoV-19/Taiwan/CDC-W28026/2023|2023-06-04|2023-06-19	98.8880677237302	exact
hCoV-19/Mauritius/38273/2023|2023-06-03|2023-07-20	99.6158900232488	exact
hCoV-19/Japan/PG-546709/2023|2023-06-26|2023-07-20	88.296978455954	exact
hCoV-19/Spain/CL-COV42587/2023|2023-06-05|2023-07-26	99.0466599530044	exact
hCoV-19/SouthKorea/KDCA244604/2023|2023-06-03|2023-06-23	99.0990385261884	exact
hCoV-19/USA/NJ-GBW-H20-314-5149/2023|2023-06-16|2023-06-27	98.5973763874874	exact
hCoV-19/Singapore/R44MR28/2023|2023-06-22|2023-07-04	98.4212114101834	exact
hCoV-19/France/PAC-HCL023102948501/2023|2023-06-19|2023-07-21	98.7817565526731	exact
hCoV-19/Scotland/CLIMB-CM7YE3F6/2023|2023-06-21|2023-07-19	99.0426603963722	exact
hCoV-19/USA/NC-ECU-118790169/2023|2023-06-01|2023-07-07	99.593606068816	exact
hCoV-19/Mauritius/CHL_40652/2023|2023-06-15|2023-07-27	99.7472960679268	exact
hCoV-19/Japan/PG-544798/2023|2023-06-29|2023-07-31	99.0564453846412	exact
hCoV-19/Australia/VIC85203/2023|2023-06-05|2023-06-15	96.9361015924209	exact
hCoV-19/Canada/ON-PHL-23-25874/2023|2023-06-10|2023-06-19	98.0821641263753	exact
hCoV-19/Canada/NS-NSH-634871/2023|2023-06-14|2023-06-28	99.716694772344	exact
hCoV-19/France/ARA-CHUGA-3062446505/2023|2023-06-14|2023-06-23	99.190447277879	exact
hCoV-19/Italy/FVG-TS-65345819/2023|2023-06-29|2023-07-21	99.7142280796127	exact
hCoV-19/Spain/CL-COV42797/2023|2023-06-30|2023-07-26	98.5870586655927	exact
hCoV-19/USA/MI-UM-10051742966/2023|2023-06-08|2023-08-03	99.9019707264307	exact
hCoV-19/USA/SC-CDC-LC1044210/2023|2023-06-12|2023-06-27	99.8542026921642	exact
hCoV-19/Singapore/R39MR76/2023|2023-06-05|2023-06-13	98.8132354420195	exact
hCoV-19/USA/NV-SNPHL-767157R/2023|2023-06-14|2023-07-11	97.8147587829887	exact
hCoV-19/USA/CA-HLX-STM-AYS6DBD38/2023|2023-06-21|2023-07-27	99.5940823241303	exact
hCoV-19/USA/CA-CDPH-500118279/2023|2023-06-16|2023-08-09	98.8445131167915	exact
hCoV-19/Japan/TKYmbc38332/2023|2023-06-26|2023-07-19	92.2963062638767	exact
hCoV-19/Ireland/D-BH-670053230/2023|2023-06-08|2023-06-14	99.8583426085197	exact
hCoV-19/Austria/AGES-1140388/2023|2023-06-19|2023-06-29	99.2068581457356	exact
hCoV-19/Yunnan/YNCDC-1618/2023|2023-06-26|2023-07-14	98.4368186239979	parent
hCoV-19/NewZealand/ESR-YA3826/2023|2023-06-18|2023-07-06	99.7436675773213	exact
hCoV-19/Austria/AGES-1140280/2023|2023-06-21|2023-06-29	99.5376151743225	exact
hCoV-19/USA/NY-NYULH-15124/2023|2023-06-07|2023-06-16	99.260752688172	exact
hCoV-19/Wales/PHWC-PKTN64/2023|2023-06-07|2023-06-29	98.4318455971049	exact
hCoV-19/Spain/AS-HUCA-35945/2023|2023-06-01|2023-06-12	99.2066426866575	exact
hCoV-19/Austria/AGES-1140419/2023|2023-06-21|2023-06-29	96.1996692429714	exact
hCoV-19/Australia/VIC85208/2023|2023-06-05|2023-06-15	99.4906678283014	exact
hCoV-19/CostaRica/INC-11560-797951/2023|2023-06-14|2023-07-17	98.7801189636052	exact
hCoV-19/Spain/VC-CVA_ALIC-118891/2023|2023-06-20|2023-08-11	99.6133804000672	exact
hCoV-19/USA/AK-PHL24915/2023|2023-06-20|2023-08-08	98.1357070876722	exact
hCoV-19/Japan/PG-543009/2023|2023-06-20|2023-08-10	99.4056613276922	exact
hCoV-19/Singapore/R41MR179/2023|2023-06-14|2023-06-20	99.5709161610405	exact
hCoV-19/Singapore/R40MR89/2023|2023-06-08|2023-06-20	99.5709017767348	exact
hCoV-19/SouthKorea/KDCA247244/2023|2023-06-13|2023-07-07	98.7090701270759	exact
hCoV-19/Canada/ON-PHL-23-26023/2023|2023-06-14|2023-06-19	99.3237787646346	exact
hCoV-19/Italy/APU-IZSPB-PT8079/2023|2023-06-21|2023-07-12	99.1559620687336	exact
hCoV-19/Portugal/PT48522/2023|2023-06-08|2023-07-02	99.8418413702594	exact
hCoV-19/Canada/ON-PHL-23-26015-v2/2023|2023-06-14|2023-06-26	98.8526631001649	exact
hCoV-19/Japan/PG-544759/2023|2023-06-06|2023-07-31	99.1303179879789	exact
hCoV-19/England/CLIMB-CM7YGDUX/2023|2023-06-24|2023-07-17	99.8017073334678	exact
hCoV-19/France/PAC-HCL723000859801/2023|2023-06-12|2023-07-10	98.1469070437638	exact
hCoV-19/Japan/PG-544560/2023|2023-06-14|2023-08-04	99.4924710943802	exact
hCoV-19/NewZealand/ESR-XA3415/2023|2023-06-09|2023-07-06	99.7037934632603	exact
hCoV-19/USA/CA-GBW-H10-012-5669/2023|2023-06-21|2023-06-30	99.1044675621991	exact
hCoV-19/Mauritius/38187/2023|2023-06-01|2023-07-06	97.4695912935072	exact
hCoV-19/Canada/ON-PHL-23-26364/2023|2023-06-23|2023-07-05	99.222771777531	exact
hCoV-19/Japan/PG-546179/2023|2023-06-24|2023-07-19	99.1806856720728	exact
hCoV-19/Sweden/AB-23CS101339/2023|2023-06-21|2023-07-03	98.1598793363499	exact
hCoV-19/USA/AZ-ASU103546/2023|2023-06-26|2023-07-07	98.8762532803984	exact
hCoV-19/Finland/THL-06102/2023|2023-06-18|2023-07-18	99.50932616367	exact
hCoV-19/Japan/PG-540055/2023|2023-06-01|2023-07-12	98.4587488667271	exact
hCoV-19/Austria/AGES-1139442/2023|2023-06-06|2023-06-22	99.5612406763644	exact
hCoV-19/Japan/PG-548497/2023|2023-06-30|2023-08-01	99.0497296934287	exact
hCoV-19/Singapore/R43MR30/2023|2023-06-20|2023-06-26	99.3260913297123	exact
hCoV-19/Guangdong/GDCDC_SZHG_1958/2023|2023-06-13|2023-07-24	98.8848582560795	exact
hCoV-19/USA/VA-CDC-VSX-A348888/2023|2023-06-08|2023-06-28	99.184426917268	exact
hCoV-19/Japan/PG-545306/2023|2023-06-17|2023-07-19	98.5897048453712	exact
hCoV-19/Japan/PG-541896/2023|2023-06-09|2023-08-15	98.6555525678946	exact
hCoV-19/Canada/QC-L00631669001/2023|2023-06-29|2023-07-17	90.6558094148525	exact
hCoV-19/SouthKorea/KDCA-249019/2023|2023-06-20|2023-07-25	94.8695535233997	exact
hCoV-19/Canada/ON-PHL-23-26127/2023|2023-06-18|2023-06-26	98.1023518724135	exact
hCoV-19/Australia/NSW-ICPMR-48100/2023|2023-06-16|2023-06-23	98.7405541561713	exact
hCoV-19/Laos/IPL-78083/2023|2023-06|2023-06-23	98.0451532586387	exact
hCoV-19/USA/OH_IVY_G43Q65J7/2023|2023-06-02|2023-07-19	99.7211864691457	exact
hCoV-19/USA/CA-LACPHL-AY00039/2023|2023-06-19|2023-07-12	95.1002152273339	exact
hCoV-19/Sweden/AB-01_SE100_CS101255/2023|2023-06-05|2023-07-06	99.2024930469457	exact
hCoV-19/Austria/AGES-1140385/2023|2023-06-19|2023-06-29	99.7434945492592	exact
hCoV-19/Australia/WA14141/2023|2023-06-13|2023-07-19	99.0266149343135	exact
hCoV-19/Thailand/NIC_CBI_5640/2023|2023-06-06|2023-06-19	99.9895934508117	exact
hCoV-19/USA/CA-HLX-STM-X2Q6QWJ9W/2023|2023-06-20|2023-07-27	98.0448147277186	exact
hCoV-19/SouthKorea/KDCA247328/2023|2023-06-13|2023-07-07	98.941034088617	exact
hCoV-19/Australia/SA543155/2023|2023-06-12|2023-06-26	99.4088603768515	exact
hCoV-19/Canada/ON-PHL-23-25564/2023|2023-06-05|2023-06-12	99.3472628780997	exact
hCoV-19/Canada/ON-PHL-23-25769-v2/2023|2023-06-08|2023-06-19	98.9560180507847	exact
hCoV-19/SouthKorea/KDCA251198/2023|2023-06-29|2023-07-25	99.2830086580087	exact
hCoV-19/SouthKorea/KDCA244717/2023|2023-06-03|2023-06-23	96.9374033483494	exact
hCoV-19/USA/CA-CCPHL-5140/2023|2023-06-16|2023-07-12	98.9085028971837	exact
hCoV-19/HongKong/VK23012017/2023|2023-06-08|2023-07-03	99.2732411426264	exact
hCoV-19/Japan/PG-548929/2023|2023-06-30|2023-08-15	99.4824051356166	exact
hCoV-19/Sweden/AB-01_SE100_CS101262/2023|2023-06-03|2023-07-06	99.5309097001173	exact
hCoV-19/SouthKorea/KDCA247344/2023|2023-06-13|2023-07-07	98.8401801922948	exact
hCoV-19/Japan/PG-540138/2023|2023-06-17|2023-07-12	98.3734919514736	exact
hCoV-19/France/PAC-HCL723000849501/2023|2023-06-12|2023-07-04	99.2024930469457	exact
hCoV-19/Spain/GA-CHUVI-35412189/2023|2023-06-08|2023-06-26	99.419657832942	exact
hCoV-19/France/OCC-HCL-723000827901/2023|2023-06-05|2023-06-22	99.1988150541978	exact
hCoV-19/Australia/SA547129/2023|2023-06-28|2023-07-19	99.2829731367401	exact
hCoV-19/USA/VA-DCLS-15198/2023|2023-06-25|2023-07-20	99.4115669132482	exact
hCoV-19/Japan/PG-540151/2023|2023-06-18|2023-07-12	97.0450958664921	exact
hCoV-19/Australia/SA543991/2023|2023-06-25|2023-07-19	99.1546744490289	exact
hCoV-19/Japan/PG-541913/2023|2023-06-12|2023-08-15	99.1731648292552	exact
hCoV-19/CostaRica/INC-11572-798044/2023|2023-06-15|2023-07-17	99.1731370374105	exact
hCoV-19/Japan/PG-530256/2023|2023-06-01|2023-06-29	97.5051207145495	exact
hCoV-19/Sichuan/BZCDC-054/2023|2023-06-23|2023-07-15	99.020468823887	exact
hCoV-19/NewZealand/ESR-XA3681/2023|2023-06-14|2023-07-06	99.9392958316471	exact
hCoV-19/USA/CA-CDPH-500118982/2023|2023-06-20|2023-08-09	97.7333019913362	exact
hCoV-19/SouthKorea/KDCA249401/2023|2023-06-22|2023-07-14	96.7972009150855	exact
hCoV-19/Japan/PG-543239/2023|2023-06-20|2023-07-12	96.2859639688088	exact
hCoV-19/USA/CA-HLX-STM-FUCZ7NEYX/2023|2023-06-30|2023-07-27	93.9156364123698	exact
hCoV-19/Finland/THL-05949/2023|2023-06-12|2023-07-10	99.1900793117354	exact
hCoV-19/Brazil/MT-LACENMT-510512970/2023|2023-06-22|2023-08-09	97.0483186198531	exact
hCoV-19/Spain/MD-HULP-062226356/2023|2023-06-14|2023-06-30	99.4896760114151	exact
hCoV-19/Sweden/C-03_SE600_000200586516N2/2023|2023-06-13|2023-07-19	99.6338841864839	exact
hCoV-19/Israel/ICH-741197900/2023|2023-06-05|2023-06-15	99.4624378443758	exact
hCoV-19/Indonesia/RI-NIHRD-W03492/2023|2023-06-06|2023-08-02	99.3545567620264	exact
hCoV-19/SouthKorea/KDCA246226/2023|2023-06-10|2023-06-30	99.8376623376623	exact
hCoV-19/USA/VA-GBW-H20-313-1695/2023|2023-06-05|2023-06-16	99.1078642607056	exact
hCoV-19/NewZealand/ESR-ZA3454/2023|2023-06-29|2023-07-28	99.9662720496475	exact
hCoV-19/USA/UT-UPHL-230627581851/2023|2023-06-06|2023-07-03	91.2705882352941	exact
hCoV-19/NewZealand/ESR-XA3980/2023|2023-06-27|2023-07-28	99.9932544099295	exact
hCoV-19/Xinjiang/XJCDCKLMY-158/2023|2023-06-13|2023-07-10	98.8721047331319	exact
hCoV-19/USA/CT-IVY-G43Q72R9/2023|2023-06-29|2023-08-21	98.7167859182371	exact
hCoV-19/Slovenia/16100/2023|2023-06-06|2023-08-17	99.5416863247287	exact
hCoV-19/Jiangsu/SZCDC722/2023|2023-06-20|2023-08-15	99.1118707688183	exact
hCoV-19/Singapore/R44MR66/2023|2023-06-22|2023-07-04	99.1183963529096	exact
hCoV-19/USA/CA-HLX-STM-3U8EFRRT6/2023|2023-06-05|2023-06-30	98.7855201798235	exact
hCoV-19/USA/VA-GBW-H20-315-1349/2023|2023-06-10|2023-06-26	99.114507929026	exact
hCoV-19/Canada/BC-BCCDC-633609/2023|2023-06-06|2023-06-21	98.9341967688623	exact
hCoV-19/NewZealand/ESR-XA3490/2023|2023-06-13|2023-07-06	99.8855565653506	exact
hCoV-19/Italy/LOM_ASSTMonza_6000257830_20230602080500/2023|2023-06-02|2023-06-14	98.9965769514733	exact
hCoV-19/Japan/PG-544480/2023|2023-06-04|2023-08-04	99.1866093035762	exact
hCoV-19/Singapore/R45MR68/2023|2023-06-26|2023-07-04	99.4167141564145	exact
hCoV-19/SouthKorea/KDCA246082/2023|2023-06-08|2023-06-30	98.9074161231762	exact
hCoV-19/Peru/APU-INS-45488/2023|2023-06-23|2023-07-10	91.9188872130049	exact
hCoV-19/Singapore/R41MR189/2023|2023-06-14|2023-06-20	99.7607655502392	exact
hCoV-19/USA/DE-DHSS-B1293032/2023|2023-06-15|2023-07-24	99.7278042879226	exact
hCoV-19/USA/NY-GBW-H20-316-3192/2023|2023-06-07|2023-06-20	98.8587395636951	exact
hCoV-19/Yunnan/YNCDC-1653/2023|2023-06-27|2023-07-14	97.1746116764863	exact
hCoV-19/USA/CA-HLX-STM-6W5JBHCZ5/2023|2023-06-29|2023-08-04	99.5974100043614	exact
hCoV-19/Japan/PG-530126/2023|2023-06-13|2023-07-26	99.338504415567	exact
hCoV-19/Singapore/R39MR166/2023|2023-06-06|2023-06-13	99.673785101732	exact
hCoV-19/PuertoRico/PR-PRPHL-MB0543/2023|2023-06-08|2023-07-21	99.2116040955631	exact
hCoV-19/Japan/SUPCRC-5181/2023|2023-06-05|2023-06-21	99.1790869023988	exact
hCoV-19/Italy/PIE_IRCC_15893268/2023|2023-06-06|2023-06-17	98.8538489895774	exact
hCoV-19/USA/CA-CDC-VSX-A349094/2023|2023-06-23|2023-07-10	99.4604195991688	exact
hCoV-19/Canada/ON-PHL-23-25651-v2/2023|2023-06-05|2023-06-19	99.2799703913058	exact
hCoV-19/Austria/AGES-1139894/2023|2023-06-12|2023-06-22	99.7806425485961	exact
hCoV-19/Spain/VC-CVA_ALIC-118916/2023|2023-06-25|2023-08-11	99.8924080424988	exact
hCoV-19/SouthKorea/KDCA245976/2023|2023-06-08|2023-06-30	99.1292946950851	exact
hCoV-19/Canada/NS-NSH-634869/2023|2023-06-14|2023-06-28	99.7403035413153	exact
hCoV-19/Australia/SA543795/2023|2023-06-21|2023-07-19	98.9065906422941	exact
hCoV-19/Japan/PG-537557/2023|2023-06-08|2023-07-11	99.0219802379512	exact
hCoV-19/USA/CA-SFDPH-H31781/2023|2023-06-01|2023-07-10	97.4767551542919	exact
hCoV-19/SouthKorea/KDCA-249912/2023|2023-06-25|2023-07-25	98.9042753428341	exact
hCoV-19/England/PHEC-YYE5U1J/2023|2023-06-12|2023-07-01	97.8504013703691	exact
hCoV-19/Fujian/FCDC-PTN166/2023|2023-06-19|2023-07-03	99.7675828617623	exact
hCoV-19/Canada/ON-PHL-23-26411/2023|2023-06-23|2023-07-05	99.3405780035663	exact
hCoV-19/USA/NC-ECU-118926617/2023|2023-06-12|2023-07-07	99.1547683189655	exact
hCoV-19/CostaRica/INC-11672-800212/2023|2023-06-25|2023-08-04	98.7086359967716	exact
hCoV-19/Japan/5GA-384/2023|2023-06-24|2023-07-06	99.7876857749469	exact
hCoV-19/NewZealand/ESR-ZA3130/2023|2023-06-06|2023-07-06	99.7234308071098	exact
hCoV-19/Australia/QLD0x0134AC/2023|2023-06-16|2023-07-04	97.4930174647508	exact
hCoV-19/Spain/MD-HGUGM-7570887/2023|2023-06-01|2023-06-12	98.7685889240293	exact
hCoV-19/CostaRica/INC-11591-798219/2023|2023-06-16|2023-07-17	98.0579262146361	exact
hCoV-19/Australia/WA14154/2023|2023-06-20|2023-07-19	99.6357942748221	exact
hCoV-19/USA/NY-GBW-H20-310-0454/2023|2023-06-13|2023-06-26	99.087664960948	exact
hCoV-19/USA/NJ-GBW-H20-315-6336/2023|2023-06-08|2023-06-20	99.104497710746	exact
hCoV-19/USA/CA-HLX-STM-J8DEE9VMC/2023|2023-06-07|2023-07-20	98.7368491590163	exact
hCoV-19/Spain/GA-SCQ-199653/2023|2023-06-10|2023-07-15	99.5302171068085	exact
hCoV-19/Singapore/R46MR28/2023|2023-06-28|2023-08-10	99.5976934424031	exact
hCoV-19/Canada/NS-NSH-632611/2023|2023-06-04|2023-06-14	97.3996627318718	exact
hCoV-19/Sweden/AB-23CS101319/2023|2023-06-19|2023-07-03	99.5274007038713	exact
hCoV-19/Australia/ACT12206/2023|2023-06-13|2023-07-03	99.343964473153	exact
hCoV-19/Singapore/R39MR165/2023|2023-06-06|2023-06-13	97.6274490035958	exact
hCoV-19/Wales/CLIMB-CM7YEQKG/2023|2023-06-21|2023-07-10	99.4870935300033	exact
hCoV-19/Italy/LOM_45067133SPA/2023|2023-06-12|2023-06-30	98.9430948865924	exact
hCoV-19/USA/NY-URMC-N4S1H130-1/2023|2023-06-09|2023-07-03	98.6377667427191	exact
hCoV-19/USA/NY-NYULH-15020/2023|2023-06-02|2023-06-09	98.5957132298596	exact
hCoV-19/Portugal/PT48652/2023|2023-06-19|2023-07-02	99.3067940909244	exact
hCoV-19/Spain/EX-BA_18583085/2023|2023-06-01|2023-06-14	99.232012934519	exact
hCoV-19/Liaoning/LNCDC-206-2/2023|2023-06-12|2023-07-07	99.6100971395919	exact
hCoV-19/Singapore/R40MR38/2023|2023-06-08|2023-06-20	97.2070043356972	exact
hCoV-19/Spain/CL-COV42671/2023|2023-06-06|2023-07-26	98.5901782417509	exact
hCoV-19/England/CLIMB-CM7YJFWE/2023|2023-06-28|2023-07-17	99.5462947403798	exact
hCoV-19/Singapore/R39MR67/2023|2023-06-05|2023-06-13	98.8840711236597	exact
hCoV-19/Ecuador/GENSBIO-INSPI-SG-282/2023|2023-06-09|2023-07-05	99.3359270190502	exact
hCoV-19/Japan/PG-553068/2023|2023-06-24|2023-08-22	98.6959298222028	exact
hCoV-19/Canada/ON-PHL-23-25889/2023|2023-06-13|2023-06-19	94.4552856469955	parent
hCoV-19/SouthKorea/KDCA246258/2023|2023-06-10|2023-06-30	99.109243697479	exact
hCoV-19/Xinjiang/XJCDCTC-116/2023|2023-06-15|2023-07-10	99.3179450996203	exact
hCoV-19/SouthKorea/KDCA251248/2023|2023-06-30|2023-07-25	99.6504084170897	exact
hCoV-19/Singapore/R43MR40/2023|2023-06-21|2023-06-26	91.2921065862242	exact
hCoV-19/SouthKorea/KDCA248028/2023|2023-06-16|2023-07-07	98.5587470888041	exact
hCoV-19/Canada/ON-PHL-23-26360/2023|2023-06-22|2023-07-05	98.8762154705427	exact
hCoV-19/Argentina/92278-16/2023|2023-06-22|2023-07-06	93.3694226824922	exact
hCoV-19/Canada/QC-L00626463001/2023|2023-06-12|2023-06-28	99.6941896024465	exact
hCoV-19/USA/VA-GBW-H10-014-3455/2023|2023-06-04|2023-06-13	97.9347460477632	exact
hCoV-19/Australia/SA551545/2023|2023-06-29|2023-07-19	99.4643579032475	exact
hCoV-19/USA/HI-TAMC_2712/2023|2023-06-19|2023-07-07	99.3940408436558	exact
hCoV-19/SouthKorea/KDCA244022/2023|2023-06-01|2023-06-20	99.3981777224893	exact
hCoV-19/Canada/QC-L00628339001/2023|2023-06-19|2023-07-04	99.4279176201373	exact
hCoV-19/France/PAC-HCL723000860401/2023|2023-06-12|2023-07-10	98.8723697016478	exact
hCoV-19/SouthKorea/KDCA248528/2023|2023-06-17|2023-07-14	99.0789606373323	exact
hCoV-19/Sweden/2A719924523/2023|2023-06-01|2023-06-22	99.9831360248238	exact
hCoV-19/CostaRica/INC-11523-797300/2023|2023-06-05|2023-07-03	98.9138476023942	exact
hCoV-19/Canada/ON-PHL-23-26241/2023|2023-06-21|2023-06-26	98.4623666767605	exact
hCoV-19/USA/VA-GBW-H10-014-3795/2023|2023-06-22|2023-06-30	98.2561271209265	exact
hCoV-19/USA/CA-CDPH-500117220/2023|2023-06-09|2023-08-09	98.1156158677908	exact
hCoV-19/SouthKorea/KDCA246306/2023|2023-06-10|2023-07-06	98.4699710807721	exact
hCoV-19/England/PHEC-YYE5MAF/2023|2023-06-05|2023-06-26	99.2372055512618	exact
hCoV-19/Ecuador/GENSBIO-INSPI-103680/2023|2023-06-02|2023-06-14	99.1641209842559	exact
hCoV-19/Singapore/R39MR104/2023|2023-06-05|2023-06-13	99.4468841138413	exact
hCoV-19/USA/TX-HMH-M-129775/2023|2023-06-30|2023-08-01	99.7013823647833	exact
hCoV-19/Xinjiang/XJCDCALT-092/2023|2023-06-06|2023-07-18	97.2981147293074	parent
hCoV-19/England/PHEC-YYE5M75/2023|2023-06-04|2023-06-26	93.396955542861	exact
hCoV-19/SouthKorea/KDCA251154/2023|2023-06-28|2023-07-25	93.7558874983179	exact
hCoV-19/Canada/ON-PHL-23-25467/2023|2023-06-02|2023-06-12	99.3203458833821	exact
hCoV-19/USA/UT-UPHL-230627715479/2023|2023-06-05|2023-07-03	99.5864712210866	exact
hCoV-19/Peru/LIM-INS-45579/2023|2023-06-21|2023-07-12	99.8487445800141	exact
hCoV-19/Japan/PG-543523/2023|2023-06-21|2023-07-12	99.2847788858668	exact
hCoV-19/USA/TX-HMH-129477/2023|2023-06-06|2023-07-03	99.0408884401817	exact
hCoV-19/France/OCC-HCL-723000828601/2023|2023-06-05|2023-06-22	99.2257456406113	exact
hCoV-19/USA/HI-H2322734/2023|2023-06-21|2023-07-05	98.795586058404	exact
hCoV-19/Japan/PG-544820/2023|2023-06-22|2023-07-31	99.1303179879789	exact
hCoV-19/SouthKorea/KDCA243110/2023|2023-06-01|2023-06-20	99.4319709599355	exact
hCoV-19/SouthKorea/KDCA247634/2023|2023-06-15|2023-07-07	99.1561890674376	exact
hCoV-19/Scotland/SCOT-31403/2023|2023-06-12|2023-06-29	98.5724842133548	exact
hCoV-19/Austria/AGES-1140691/2023|2023-06-22|2023-07-06	99.7704951230214	exact
hCoV-19/USA/CA-HLX-STM-BMZTW994T/2023|2023-06-26|2023-07-27	98.0004696883283	exact
hCoV-19/Netherlands/NH-RIVM-130366/2023|2023-06-04|2023-06-29	99.3270751320615	exact
hCoV-19/USA/CA-HLX-STM-H4EJFH59B/2023|2023-06-05|2023-06-30	99.3357265071963	exact
hCoV-19/Japan/PG-537361/2023|2023-06-02|2023-07-06	99.0420812046249	exact
hCoV-19/Sweden/AB-01_SE100_CS101281/2023|2023-06-05|2023-07-06	97.2457698106886	exact
hCoV-19/NewZealand/ESR-XA3739/2023|2023-06-14|2023-07-06	99.9494080744713	exact
hCoV-19/Australia/SA543512/2023|2023-06-17|2023-06-26	92.788558383133	exact
hCoV-19/Japan/PG-547100/2023|2023-06-30|2023-07-20	98.0365788058096	exact
hCoV-19/SouthKorea/KDCA244069/2023|2023-06-01|2023-06-23	99.8117583784329	exact
hCoV-19/Hubei/HCDC-02337/2023|2023-06-26|2023-07-27	99.6010326214504	exact
hCoV-19/Slovenia/16661/2023|2023-06-20|2023-08-16	99.8621338982481	exact
hCoV-19/NewZealand/ESR-YA3867/2023|2023-06-19|2023-07-06	99.9258060164576	exact
hCoV-19/Singapore/R41MR48/2023|2023-06-13|2023-06-20	99.7478313496066	exact
hCoV-19/Peru/LIM-INS-45457/2023|2023-06-11|2023-07-10	98.9574603600282	exact
hCoV-19/Belgium/ULG-29923/2023|2023-06-15|2023-07-05	97.5165116592533	exact
hCoV-19/Sweden/AB-01_SE100_CS502094/2023|2023-06-26|2023-07-10	98.6059915555258	exact
hCoV-19/Ecuador/GENSBIO-INSPI-SG-279/2023|2023-06-08|2023-07-05	98.7576388422537	exact
hCoV-19/Austria/AGES-1140171/2023|2023-06-19|2023-06-29	99.7063687603362	exact
hCoV-19/Japan/KU2023060736/2023|2023-06-07|2023-08-07	96.9327420546933	exact
hCoV-19/USA/AZ-ASPHL-1666/2023|2023-06-11|2023-06-30	99.9426624844008	exact
hCoV-19/Australia/WA14072/2023|2023-06-02|2023-06-19	99.2886075087648	exact
hCoV-19/SouthKorea/KDCA248703/2023|2023-06-18|2023-07-14	99.6537698746176	exact
hCoV-19/NewZealand/ESR-ZA3378/2023|2023-06-26|2023-07-28	96.7691892621071	exact
hCoV-19/USA/HI-TAMC_2736/2023|2023-06-29|2023-08-02	98.7211676877239	exact
hCoV-19/Canada/ON-PHL-23-25499/2023|2023-06-03|2023-06-12	98.8021937350695	exact
hCoV-19/Yunnan/YNCDC-1466/2023|2023-06-14|2023-06-26	98.3905579399142	exact
hCoV-19/USA/HI-H2322869/2023|2023-06-29|2023-07-15	99.5547910553476	exact
hCoV-19/Malaysia/TIDREC-NSC2762/2023|2023-06-07|2023-08-15	99.5391705069124	exact
hCoV-19/USA/MI-MDHHS-SC44534/2023|2023-06-04|2023-06-29	99.4995297595056	exact
hCoV-19/USA/VA-VTVAS3-GSC42918/2023|2023-06-02|2023-06-30	99.9966131545079	exact
hCoV-19/Singapore/R45MR24/2023|2023-06-26|2023-07-04	99.0412657973249	exact
hCoV-19/Germany/BY-LGL-5927371/2023|2023-06-14|2023-07-11	98.8020536223617	exact
hCoV-19/NewZealand/ESR-XA3556/2023|2023-06-11|2023-07-06	99.1702924213295	exact
hCoV-19/Guangdong/GDCDC_SZHG_1865/2023|2023-06-10|2023-07-24	99.8186215235792	exact
hCoV-19/USA/CA-HLX-STM-8K5HHXPCP/2023|2023-06-19|2023-07-27	99.2790799047715	exact
hCoV-19/Jiangsu/WXCDC-390/2023|2023-06-12|2023-07-24	99.6480053637278	exact
hCoV-19/SouthKorea/KDCA245521/2023|2023-06-06|2023-06-30	97.0252717299862	exact
hCoV-19/Japan/PG-543020/2023|2023-06-09|2023-08-10	98.9480405995833	exact
hCoV-19/USA/AK-CDC-UW23062106172/2023|2023-06-21|2023-07-06	98.6149024365585	exact
hCoV-19/Canada/ON-KHS-04562-v1/2023|2023-06-08|2023-06-12	99.8822539949537	exact
hCoV-19/SouthKorea/KDCA246510/2023|2023-06-11|2023-06-30	98.0403361344538	exact
hCoV-19/France/ARA-HCL723000859501/2023|2023-06-09|2023-07-04	99.4730482647513	exact
hCoV-19/Switzerland/BS-UHB-USB_2023_07_17_c053a6c0/2023|2023-06-17|2023-07-25	98.9982856566607	exact
hCoV-19/Guangdong/GDCDC_SZHG_2139/2023|2023-06-23|2023-07-24	99.3718719559303	exact
hCoV-19/USA/NM-NMDOH-2023029494/2023|2023-06-09|2023-07-19	99.1032901833873	exact
hCoV-19/SouthKorea/KDCA244606/2023|2023-06-03|2023-06-23	99.082229543468	exact
hCoV-19/SouthKorea/KDCA-250003/2023|2023-06-29|2023-07-25	98.9661307106173	exact
hCoV-19/USA/TX-HMH-M-129825/2023|2023-06-29|2023-08-01	99.0036018446831	exact
hCoV-19/SouthKorea/KDCA247605/2023|2023-06-14|2023-07-07	99.5831932773109	exact
hCoV-19/SouthKorea/KDCA246076/2023|2023-06-08|2023-06-30	99.7846785317767	exact
hCoV-19/Guangdong/GDCDC_SZHG_1589/2023|2023-06-01|2023-07-24	98.0316415303483	exact
hCoV-19/France/IDF-IPP16117/2023|2023-06-26|2023-07-10	99.4950515047465	exact
hCoV-19/Japan/PG-544373/2023|2023-06-22|2023-08-15	98.1513847808551	exact
hCoV-19/SouthKorea/KDCA243137/2023|2023-06-01|2023-06-20	97.2817299919159	exact
hCoV-19/Guangdong/GDCDC_ZHHG_0229/2023|2023-06-25|2023-07-24	99.7040922694105	exact
hCoV-19/Yunnan/YNCDC-1454/2023|2023-06-13|2023-06-26	98.460661345496	exact
hCoV-19/England/CLIMB-CM7YFTWY/2023|2023-06-27|2023-07-17	98.0310463006518	exact
hCoV-19/Hubei/HCDC-JZ2012/2023|2023-06-12|2023-06-19	93.3485315810648	exact
hCoV-19/France/GES-IPP15958/2023|2023-06-19|2023-06-30	99.9259408873628	exact
hCoV-19/SouthKorea/KDCA246540/2023|2023-06-11|2023-06-30	99.6806722689076	exact
hCoV-19/Israel/ICH-741198095/2023|2023-06-27|2023-07-09	99.1869918699187	exact
hCoV-19/SouthKorea/KDCA247917/2023|2023-06-15|2023-07-07	97.455376651316	exact
hCoV-19/HongKong/VB23103100/2023|2023-06-23|2023-07-03	99.2833350156455	exact
hCoV-19/Slovenia/17-004248-CE/2023|2023-06-07|2023-06-28	98.9176328664299	exact
hCoV-19/Japan/PG-549270/2023|2023-06-01|2023-07-26	99.2269427265394	exact
hCoV-19/Australia/VIC85268/2023|2023-06-05|2023-06-15	99.5341666945943	exact
hCoV-19/Japan/PG-545496/2023|2023-06-20|2023-07-26	99.4421293184568	exact
hCoV-19/Australia/SA543835/2023|2023-06-21|2023-07-19	99.7846495507924	exact
hCoV-19/Spain/MD-HGUGM-7597565/2023|2023-06-13|2023-06-23	99.8385034654465	exact
hCoV-19/SouthKorea/KDCA246952/2023|2023-06-09|2023-07-07	99.1360182881732	exact
hCoV-19/Japan/PG-553417/2023|2023-06-27|2023-08-14	99.6000268889486	exact
hCoV-19/SouthKorea/KDCA244666/2023|2023-06-03|2023-06-23	97.9156861426746	exact
hCoV-19/Australia/WA14121/2023|2023-06-08|2023-06-19	98.8256918206882	exact
hCoV-19/Hubei/HCDC-JM2147/2023|2023-06-19|2023-06-30	99.0439129122077	exact
hCoV-19/Canada/ON-PHL-23-25768/2023|2023-06-09|2023-06-19	98.9064970896	exact
hCoV-19/USA/VA-GBW-H20-313-1648/2023|2023-06-05|2023-06-16	99.1179639105844	exact
hCoV-19/SouthKorea/KDCA-249704/2023|2023-06-23|2023-07-25	98.8491477654006	exact
hCoV-19/Spain/GA-SCQ-193665/2023|2023-06-01|2023-07-15	99.604279150877	exact
hCoV-19/SouthKorea/KDCA247291/2023|2023-06-13|2023-07-07	99.0553351711154	exact
hCoV-19/Slovenia/16535/2023|2023-06-15|2023-08-16	99.6707874227358	exact
hCoV-19/USA/CA-CDPH-500117418/2023|2023-06-05|2023-08-09	98.1760773907494	exact
hCoV-19/Wales/PHWC-PKTNDT/2023|2023-06-05|2023-06-26	97.8252127873467	exact
hCoV-19/Netherlands/NH-RIVM-130506/2023|2023-06-06|2023-07-25	99.0175296928098	exact
hCoV-19/USA/CA-HLX-STM-FHCUN5GQ4/2023|2023-06-01|2023-06-30	99.6545015430028	exact
hCoV-19/USA/NY-NYULH-15105/2023|2023-06-06|2023-06-16	98.4097098476953	exact
hCoV-19/Denmark/DCGC-647336/2023|2023-06-08|2023-06-26	99.7615929619556	exact
hCoV-19/Singapore/R45MR6/2023|2023-06-26|2023-07-04	98.9239381851094	exact
hCoV-19/FrenchGuiana/IPG-07062310391/2023|2023-06-07|2023-06-19	99.7072776824468	exact
hCoV-19/Shanghai/SCDC-XG06-9538/2023|2023-06-25|2023-07-14	99.6977938954367	exact
hCoV-19/SouthKorea/KDCA251426/2023|2023-06-30|2023-07-25	99.5424572735836	exact
hCoV-19/Australia/WA14089/2023|2023-06-08|2023-06-19	99.6357942748221	exact
hCoV-19/Austria/AGES-1140047/2023|2023-06-13|2023-06-29	97.5256548744261	exact
hCoV-19/SouthKorea/KDCA243951/2023|2023-06-01|2023-06-23	99.0899016019075	exact
hCoV-19/Yunnan/YNCDC-1447/2023|2023-06-14|2023-06-26	99.171946763217	exact
hCoV-19/SouthKorea/KDCA246493/2023|2023-06-11|2023-06-30	98.8872453439118	exact
hCoV-19/Spain/VC-CVA_ALIC-118431/2023|2023-06-04|2023-07-21	99.0149604975626	exact
hCoV-19/Ukraine/79776/2023|2023-06-02|2023-07-20	99.6803714420295	exact
hCoV-19/Peru/MOQ-INS-45529/2023|2023-06-19|2023-07-12	99.3900804289544	exact
hCoV-19/SouthKorea/KDCA41315s/2023|2023-06-28|2023-07-10	99.0374331550802	exact
hCoV-19/Peru/JUN-INS-45717/2023|2023-06-23|2023-07-26	99.0776764153475	exact
hCoV-19/USA/CA-HLX-STM-R7GZE4SSM/2023|2023-06-20|2023-07-20	99.2160016082018	exact
hCoV-19/USA/CA-HLX-STM-ZRK4WWNF6/2023|2023-06-06|2023-06-30	99.5941503991413	exact
hCoV-19/USA/CA-SFDPH-M3530/2023|2023-06-12|2023-07-12	98.1078619852272	exact
hCoV-19/Israel/ICH-741197937/2023|2023-06-05|2023-06-15	98.6992908278157	exact
hCoV-19/Japan/TKYmbc38141/2023|2023-06-13|2023-07-05	99.6198614007939	exact
hCoV-19/SouthKorea/KDCA245872/2023|2023-06-07|2023-07-06	99.3285886934336	exact
hCoV-19/SouthKorea/KDCA248253/2023|2023-06-18|2023-07-06	99.7176185833866	exact
hCoV-19/Brazil/ES-LACENES-321427036/2023|2023-06-07|2023-07-12	96.8610467653674	exact
hCoV-19/England/CLIMB-CM7YMFAI/2023|2023-06-28|2023-07-10	99.375	exact
hCoV-19/Austria/AGES-1139737/2023|2023-06-06|2023-06-22	99.8974288840263	exact
hCoV-19/England/CLIMB-CM7YGPS3/2023|2023-06-19|2023-07-10	99.264063445124	exact
hCoV-19/Canada/ON-PHL-23-25884/2023|2023-06-12|2023-06-19	98.3883449412873	exact
hCoV-19/USA/MS-MSPHL-0180/2023|2023-06-01|2023-06-15	98.3820073850285	exact
hCoV-19/TrinidadandTobago/428416/2023|2023-06-26|2023-07-29	99.1146569716556	exact
hCoV-19/Canada/ON-PHL-23-26062/2023|2023-06-14|2023-06-26	98.5733992799704	exact
hCoV-19/Germany/BW-RKI-I-1136813/2023|2023-06-14|2023-07-06	98.980004039588	exact
hCoV-19/SouthKorea/KDCA248077/2023|2023-06-16|2023-07-06	99.0755991798044	exact
hCoV-19/Peru/LIM-INS-45587/2023|2023-06-23|2023-07-12	99.614301046418	exact
hCoV-19/Israel/ICH-741197950/2023|2023-06-06|2023-06-15	99.0319327731092	exact
hCoV-19/USA/CA-Stanford-147_S15/2023|2023-06-01|2023-07-10	95.5361930294906	exact
hCoV-19/USA/NY-GBW-H20-311-6867/2023|2023-06-18|2023-06-30	99.1112308106652	exact
hCoV-19/Thailand/NIC_CTI_7025/2023|2023-06-29|2023-07-18	98.346218487395	exact
hCoV-19/Laos/IPL-78172/2023|2023-06-25|2023-07-24	98.7719121160122	exact
hCoV-19/France/HDF-IPP15941/2023|2023-06-19|2023-06-30	99.8956439776476	exact
hCoV-19/Yunnan/YNCDC-1448/2023|2023-06-14|2023-06-26	99.0845070422535	exact
hCoV-19/Australia/WA14569/2023|2023-06-07|2023-07-19	99.6357942748221	exact
hCoV-19/USA/CA-CDPH-500119478/2023|2023-06-28|2023-08-21	99.3147694064694	exact
hCoV-19/CanaryIslands/CHUIMI-021439862779/2023|2023-06-27|2023-07-24	99.3649620321215	exact
hCoV-19/Peru/APU-INS-45719/2023|2023-06-29|2023-07-26	99.6511939898041	exact
hCoV-19/Australia/ACT12034/2023|2023-06-06|2023-06-26	98.7954644863901	exact
hCoV-19/Japan/PG-547097/2023|2023-06-29|2023-07-20	98.8736845644353	exact
hCoV-19/Canada/ON-PHL-23-25567/2023|2023-06-05|2023-06-12	96.5575259952216	exact
hCoV-19/Japan/PG-544328/2023|2023-06-18|2023-08-15	98.507663350363	exact
hCoV-19/USA/CA-CDPH-500117259/2023|2023-06-09|2023-08-09	98.8920225624496	exact
hCoV-19/Chile/BI-48123/2023|2023-06-14|2023-06-22	99.4679589277847	exact
hCoV-19/Australia/WA14124/2023|2023-06-10|2023-06-19	93.4000476530855	exact
hCoV-19/England/PHEC-YYE4ABJ/2023|2023-06-01|2023-06-19	99.1406800711624	exact
hCoV-19/Singapore/R46MR34/2023|2023-06-28|2023-08-10	99.4468470280599	exact
hCoV-19/Singapore/R41MR7/2023|2023-06-12|2023-06-20	98.7291687623646	exact
hCoV-19/Japan/PG-548906/2023|2023-06-27|2023-08-15	99.0353913891036	exact
hCoV-19/Singapore/R39MR121/2023|2023-06-05|2023-06-13	98.6035582410205	exact
hCoV-19/Japan/TKYmbc38407/2023|2023-06-30|2023-07-19	99.1219807575859	exact
hCoV-19/Canada/ON-PHL-23-26250/2023|2023-06-21|2023-06-26	97.5901992460958	exact
hCoV-19/Beijing/BJCDC-02630/2023|2023-06-04|2023-06-28	99.3526965387711	exact
hCoV-19/Australia/SA543193/2023|2023-06-12|2023-06-26	99.6172698583227	exact
hCoV-19/England/PHEC-YYE5Z6P/2023|2023-06-19|2023-07-03	99.808474177615	exact
hCoV-19/England/PHEC-YYE5UPW/2023|2023-06-09|2023-07-01	99.221162884383	exact
hCoV-19/SouthKorea/KDCA248398/2023|2023-06-24|2023-07-06	98.9140667025282	exact
hCoV-19/CostaRica/INC-11655-799908/2023|2023-06-30|2023-08-04	97.8043039677202	exact
hCoV-19/Malaysia/USM_M425_41632/2023|2023-06-07|2023-08-02	99.9797256200581	exact
hCoV-19/Sweden/AB-501949/2023|2023-06-02|2023-06-12	99.6611988863171	exact
hCoV-19/Yunnan/YNCDC-1296/2023|2023-06-06|2023-06-21	93.1065774879844	exact
hCoV-19/Switzerland/BS-UHB-USB_2023_06_20_aeaf104a/2023|2023-06-08|2023-06-28	92.2588235294118	exact
hCoV-19/Germany/BY-LGL-5922221/2023|2023-06-12|2023-07-06	98.6038687973087	exact
hCoV-19/NewZealand/ESR-XA3382/2023|2023-06-09|2023-07-06	99.9494080744713	exact
hCoV-19/Canada/AB-ABPHL-99318/2023|2023-06-17|2023-07-05	97.7395229753403	exact
hCoV-19/HongKong/VB23098081/2023|2023-06-15|2023-07-03	98.9266848356381	exact
hCoV-19/Japan/TKYmbc38248/2023|2023-06-20|2023-07-12	99.4281100719908	exact
hCoV-19/Singapore/R38MR195/2023|2023-06-04|2023-06-20	99.4132045736512	exact
hCoV-19/USA/CA-SFDPH-F18463/2023|2023-06-02|2023-07-10	99.0061986255222	exact
hCoV-19/Japan/PG-530369/2023|2023-06-08|2023-07-26	97.9595952805136	exact
hCoV-19/Slovenia/16427/2023|2023-06-13|2023-08-16	98.1510740578882	exact
hCoV-19/USA/CA-HLX-STM-ETSTAPX7Z/2023|2023-06-15|2023-07-20	98.7620357634113	exact
hCoV-19/Canada/ON-PHL-23-25986/2023|2023-06-13|2023-06-19	98.9939773224319	exact
hCoV-19/USA/NJ-GBW-H20-316-4321/2023|2023-06-11|2023-06-26	96.3876918933477	exact
hCoV-19/Panama/M271011-GMI/2023|2023-06-19|2023-07-13	99.0654519783508	exact
hCoV-19/Qinghai/QCDC-HB2Y-104/2023|2023-06-02|2023-06-10	99.4519903173749	exact
hCoV-19/SouthKorea/KDCA245465/2023|2023-06-06|2023-06-30	94.6538448606301	exact
hCoV-19/Israel/ICH-741198120/2023|2023-06-29|2023-07-09	98.578867797749	exact
hCoV-19/Yunnan/YNCDC-1602/2023|2023-06-26|2023-07-14	99.627991152222	exact
hCoV-19/Norway/Ahus-4679/2023|2023-06-12|2023-06-26	98.5242209298417	exact
hCoV-19/USA/CA-HLX-STM-KJ2TQX45H/2023|2023-06-20|2023-07-27	99.4773344054679	exact
hCoV-19/PuertoRico/PR-PRPHL-MB0570/2023|2023-06-08|2023-07-21	99.3959044368601	exact
hCoV-19/Singapore/R42MR46/2023|2023-06-15|2023-06-26	98.8197820620285	exact
hCoV-19/England/CLIMB-CM7YFKE1/2023|2023-06-24|2023-07-17	99.6241989061504	exact
hCoV-19/SouthKorea/KDCA243111/2023|2023-06-01|2023-06-20	98.7345171360478	exact
hCoV-19/Switzerland/BE-SNRCI-HUG-41662150/2023|2023-06-05|2023-06-22	98.5494594050097	exact
hCoV-19/Wales/CLIMB-CM7YFICY/2023|2023-06-27|2023-07-24	91.6159817198158	exact
hCoV-19/Italy/APU-IZSPB-PT8035/2023|2023-06-05|2023-06-19	98.607740021575	exact
hCoV-19/Japan/PG-543126/2023|2023-06-13|2023-07-13	95.9351780250815	exact
hCoV-19/SouthKorea/KDCA251275/2023|2023-06-30|2023-07-25	98.3594432864923	exact
hCoV-19/France/NAQ-HCL-723000839901/2023|2023-06-05|2023-06-22	98.9656793606018	exact
hCoV-19/Australia/VIC85188/2023|2023-06-03|2023-06-15	99.2885667304272	exact
hCoV-19/Australia/SA543363/2023|2023-06-14|2023-06-26	99.6347552189793	exact
hCoV-19/USA/CA-HLX-STM-VMZCXMU34/2023|2023-06-07|2023-07-20	99.5577444969344	exact
hCoV-19/Yunnan/YNCDC-1616/2023|2023-06-27|2023-07-14	99.0542308079284	exact
hCoV-19/Ireland/G-PUH-N1374/2023|2023-06-12|2023-07-05	99.5062143097078	exact
hCoV-19/USA/NY-GBW-H20-311-8638/2023|2023-06-11|2023-06-26	95.4888230541341	exact
hCoV-19/France/ARA-HCL723000880001/2023|2023-06-26|2023-07-10	98.7401152660501	exact
hCoV-19/Japan/PG-545462/2023|2023-06-15|2023-07-26	99.1630814735144	exact
hCoV-19/Australia/WA14240/2023|2023-06-21|2023-07-19	99.5643146465162	exact
hCoV-19/USA/VA-VTVAS3-GSC42922/2023|2023-06-12|2023-06-30	99.3064291299765	exact
hCoV-19/Shanxi/JCCDC-JCCX0279/2023|2023-06-13|2023-07-07	93.288998413395	exact
hCoV-19/Sweden/O-14_SE300_DC-005386/2023|2023-06-09|2023-06-15	99.3130717421171	exact
hCoV-19/Spain/MD-HRYC-12786673/2023|2023-06-11|2023-07-19	99.5856911883589	exact
hCoV-19/DominicanRepublic/2145127-LNSPDD/2023|2023-06-06|2023-06-20	98.5044530331037	exact
hCoV-19/USA/NY-URMC-N4S1H862-1/2023|2023-06-23|2023-08-05	99.54386906359	exact
hCoV-19/Austria/AGES-1140544/2023|2023-06-26|2023-07-06	99.5241148874414	exact
hCoV-19/Indonesia/JK-NIHRD-W03421/2023|2023-06-03|2023-07-18	99.5496403844861	exact
hCoV-19/Jiangsu/WXCDC-428/2023|2023-06-27|2023-08-15	99.60109949048	exact
hCoV-19/Yunnan/YNCDC-1480/2023|2023-06-17|2023-06-26	92.431161853593	exact
hCoV-19/England/PHEC-YYE4798/2023|2023-06-07|2023-06-19	99.3515220751294	exact
hCoV-19/SouthKorea/KDCA245547/2023|2023-06-06|2023-06-30	98.4015581450015	exact
hCoV-19/Sweden/AB-501996/2023|2023-06-11|2023-06-27	92.0494522062519	exact
hCoV-19/Singapore/R44MR70/2023|2023-06-22|2023-07-04	98.4274409871245	exact
hCoV-19/Brazil/BA-LACEN-293104902/2023|2023-06-14|2023-07-20	99.6036544404138	exact
hCoV-19/Japan/PG-548894/2023|2023-06-27|2023-08-15	98.7866361925249	exact
hCoV-19/SouthKorea/KDCA244694/2023|2023-06-03|2023-06-23	90.6777381832851	exact
hCoV-19/SouthKorea/KDCA244411/2023|2023-06-02|2023-06-23	93.0840302131103	exact
hCoV-19/France/ARA-HCL023100844401/2023|2023-06-12|2023-07-21	96.8565683646113	exact
hCoV-19/Spain/AN-PMC-36125/2023|2023-06-04|2023-06-30	97.9086813260709	exact
hCoV-19/Austria/AGES-1139430/2023|2023-06-06|2023-06-22	99.8143710553849	exact
hCoV-19/USA/CA-HLX-STM-W4UBDN4ZU/2023|2023-06-20|2023-07-20	99.422973698336	exact
hCoV-19/USA/CA-HLX-STM-XZATP89CV/2023|2023-06-27|2023-07-27	99.5874283030893	exact
hCoV-19/Malaysia/MKAI-6802361/2023|2023-06-12|2023-07-13	99.9863801968062	exact
hCoV-19/USA/HI-H2322776/2023|2023-06-14|2023-07-05	98.6036157582299	exact
hCoV-19/Singapore/R41MR114/2023|2023-06-12|2023-06-20	99.1706678306416	exact
hCoV-19/Sweden/AB-01_SE100_CS502080/2023|2023-06-28|2023-07-10	98.5859330496264	exact
hCoV-19/NewZealand/ESR-YA3603/2023|2023-06-17|2023-07-28	99.770673141778	exact
hCoV-19/Japan/PG-552347/2023|2023-06-26|2023-08-14	99.2545582754105	exact
hCoV-19/Spain/AS-HUCA-35818/2023|2023-06-01|2023-06-12	92.2849362960971	exact
hCoV-19/Hubei/HCDC-2165/2023|2023-06-26|2023-07-14	99.2830580588964	exact
hCoV-19/Canada/NS-NSH-636476/2023|2023-06-29|2023-07-12	94.9677898074134	exact
hCoV-19/Japan/PG-546423/2023|2023-06-14|2023-07-21	98.3213348583731	exact
hCoV-19/HongKong/VB23090738/2023|2023-06-05|2023-06-20	99.3169812590424	exact
hCoV-19/Canada/QC-L00629917001/2023|2023-06-22|2023-07-11	98.8862343955046	exact
hCoV-19/Japan/TKYmbc38244/2023|2023-06-20|2023-07-12	99.4953912399919	exact
hCoV-19/Yunnan/YNCDC-1294/2023|2023-06-04|2023-06-21	99.0017142280932	exact
hCoV-19/Sweden/AB-501983/2023|2023-06-14|2023-06-27	91.6948754901632	exact
hCoV-19/SouthKorea/KDCA246190/2023|2023-06-09|2023-06-30	99.0889531365562	exact
hCoV-19/Japan/PG-544348/2023|2023-06-22|2023-08-15	99.3378596396881	exact
hCoV-19/Japan/PG-540448/2023|2023-06-15|2023-07-08	99.8587950511027	exact
hCoV-19/NewZealand/ESR-ZA2781/2023|2023-06-02|2023-07-06	99.4198792539377	exact
hCoV-19/Mauritius/40370/2023|2023-06-08|2023-07-20	98.8375619124634	exact
hCoV-19/Heilongjiang/HLJCDC-1507/2023|2023-06-12|2023-06-26	99.53325946073	exact
hCoV-19/CostaRica/INC-11617-799642/2023|2023-06-22|2023-07-17	98.8845453932736	exact
hCoV-19/Australia/SA544066/2023|2023-06-26|2023-07-19	98.7006882659057	exact
hCoV-19/Peru/HUV-INS-45643/2023|2023-06-19|2023-07-25	96.6731504460393	exact
hCoV-19/Yunnan/YNCDC-1365/2023|2023-06-03|2023-06-21	99.0619956966111	exact
hCoV-19/Guangdong/GDCDC_ZS_0121/2023|2023-06-19|2023-07-24	99.3237135491647	exact
hCoV-19/Japan/PG-546412/2023|2023-06-28|2023-07-18	98.2315761161915	exact
hCoV-19/USA/CA-CDPH-500119360/2023|2023-06-27|2023-08-21	99.1233079171005	exact
hCoV-19/Canada/ON-PHL-23-25417/2023|2023-06-01|2023-06-12	99.2934288886646	exact
hCoV-19/France/OCC-HCL-723000840801/2023|2023-06-05|2023-06-22	99.7077889362846	exact
hCoV-19/Thailand/NIC_NSN_6994/2023|2023-06-21|2023-07-18	99.146017550348	exact
hCoV-19/USA/AK-PHL24905/2023|2023-06-28|2023-08-08	98.9957006583367	exact
hCoV-19/France/ARA-HCL023100832401/2023|2023-06-12|2023-07-21	97.8857430055286	exact
hCoV-19/USA/VA-DCLS-15206/2023|2023-06-29|2023-08-17	99.5597822434303	exact
hCoV-19/Austria/AGES-1139832/2023|2023-06-12|2023-06-29	99.4768991934123	exact
hCoV-19/Netherlands/FR-RIVM-130530/2023|2023-06-19|2023-07-25	98.5298075629121	exact
hCoV-19/NewZealand/ESR-YA3672/2023|2023-06-19|2023-07-28	99.0724813653074	exact
hCoV-19/Canada/ON-PHL-23-26365/2023|2023-06-21|2023-07-05	98.610410147707	exact
hCoV-19/SouthKorea/KDCA250714/2023|2023-06-26|2023-07-25	99.170404343574	exact
hCoV-19/Australia/ACT12105/2023|2023-06-06|2023-06-26	98.4116300982636	exact
hCoV-19/USA/TX-HMH-129629/2023|2023-06-25|2023-07-03	98.8184350978483	exact
hCoV-19/Italy/VEN-ULSS3GEN-7002593348_VE/2023|2023-06-19|2023-07-25	98.3772887619688	exact
hCoV-19/Switzerland/BE-IFIK-230703_os_04/2023|2023-06-18|2023-07-24	94.2883076716197	exact
hCoV-19/Guangdong/GDCDC_JM_0168/2023|2023-06-27|2023-07-24	99.8211513801714	exact
hCoV-19/Guatemala/1483-DLNS/2023|2023-06-19|2023-07-13	99.4854894575781	exact
hCoV-19/Australia/SA543000/2023|2023-06-09|2023-06-26	98.6877433212512	exact
hCoV-19/PuertoRico/PR-CVL-018557/2023|2023-06-26|2023-07-26	99.565767429138	exact
hCoV-19/SouthKorea/KDCA245605/2023|2023-06-06|2023-06-30	99.0817665063402	exact
hCoV-19/USA/HI-H2322795/2023|2023-06-22|2023-07-05	98.9915342844615	exact
hCoV-19/Japan/TKYmbc38343/2023|2023-06-27|2023-07-19	99.1623494583866	exact
hCoV-19/England/PHEC-YYE5C6A/2023|2023-06-09|2023-06-26	97.9058294459174	exact
hCoV-19/Thailand/MTM_01_903/2023|2023-06-07|2023-08-16	94.6802757874814	exact
hCoV-19/USA/NY-URMC-N4S1H123-1/2023|2023-06-12|2023-07-03	99.4738782212392	exact
hCoV-19/Sweden/AB-01_SE100_CS101371/2023|2023-06-30|2023-07-17	99.5303746939049	exact
hCoV-19/Japan/PG-553085/2023|2023-06-30|2023-08-22	98.7273765152278	exact
hCoV-19/England/PHEC-YYE4Z9P/2023|2023-06-01|2023-06-19	99.791701663027	exact
hCoV-19/USA/NJ-CDC-VSX-A348893/2023|2023-06-09|2023-06-28	99.4465872882777	exact
hCoV-19/Japan/PG-529435/2023|2023-06-06|2023-06-29	95.7945339025784	exact
hCoV-19/Spain/MC-HCUVA-70014466/2023|2023-06-05|2023-07-19	99.0972783616276	exact
hCoV-19/Spain/AN-PMC-36482/2023|2023-06-14|2023-08-21	99.3447360462381	exact
hCoV-19/Italy/VEN-ULSS3GEN-7002596443_VE/2023|2023-06-26|2023-07-25	99.1431451612903	exact
hCoV-19/Austria/AGES-1139499/2023|2023-06-07|2023-06-22	99.4498633095953	exact
hCoV-19/Sweden/AB-01_SE100_CS101261/2023|2023-06-03|2023-07-06	99.2729100351818	exact
hCoV-19/SouthKorea/KDCA247929/2023|2023-06-15|2023-07-07	97.9425805150272	exact
hCoV-19/USA/CA-HLX-STM-NSRE7VUWY/2023|2023-06-25|2023-07-27	99.5510436559788	exact
hCoV-19/Australia/NSW-ICPMR-47820/2023|2023-06-03|2023-06-16	99.138811355436	exact
hCoV-19/USA/GA-EHC-7195G/2023|2023-06-17|2023-08-02	98.0736962212229	exact
hCoV-19/Canada/ON-PHL-23-25542/2023|2023-06-05|2023-06-12	99.2160689051881	exact
hCoV-19/Wales/PHWC-PKTFAD/2023|2023-06-14|2023-07-05	99.694589877836	exact
hCoV-19/Singapore/R39MR37/2023|2023-06-07|2023-06-13	99.2301198716866	exact
hCoV-19/USA/NY-URMC-N3S1G943-1/2023|2023-06-05|2023-07-03	99.3426348269385	exact
hCoV-19/USA/CA-HLX-STM-VS5A629G9/2023|2023-06-14|2023-06-30	91.5749563816937	exact
hCoV-19/Canada/ON-PHL-23-25656-v2/2023|2023-06-07|2023-06-19	98.9838834494129	exact
hCoV-19/France/OCC-HCL723000875501/2023|2023-06-26|2023-07-10	91.39846293251	exact
hCoV-19/Canada/QC-L00630315001/2023|2023-06-22|2023-07-17	99.6971532404603	exact
hCoV-19/NewZealand/ESR-YA3653/2023|2023-06-20|2023-07-06	99.5176903099599	exact
hCoV-19/Sweden/O-14_SE300_DC-005357/2023|2023-06-09|2023-06-15	99.2394035851901	exact
hCoV-19/Singapore/R39MR17/2023|2023-06-06|2023-06-13	99.5517659746562	exact
hCoV-19/Brunei/MGS-7723008445/2023|2023-06-07|2023-06-26	99.6272916526761	exact
hCoV-19/Austria/AGES-1140175/2023|2023-06-19|2023-06-29	99.7806203381822	exact
hCoV-19/Ecuador/GENSBIO-INSPI-27326/2023|2023-06-01|2023-06-14	98.8383804471899	exact
hCoV-19/USA/NJ-PHEL-V23011743/2023|2023-06-12|2023-07-17	99.0727628295907	exact
hCoV-19/Portugal/PT48599/2023|2023-06-07|2023-07-02	99.2664131641821	exact
hCoV-19/Wales/PHWC-PKTDFC/2023|2023-06-06|2023-06-29	98.9496644295302	exact
hCoV-19/USA/NV-SNPHL-767904/2023|2023-06-20|2023-07-11	95.262608929713	exact
hCoV-19/Japan/PG-545985/2023|2023-06-26|2023-07-18	99.1967736514871	exact
hCoV-19/USA/MI-UM-908315511/2023|2023-06-05|2023-08-03	99.9290060851927	exact
hCoV-19/Liaoning/LNCDC-0237/2023|2023-06-29|2023-07-27	99.5463709677419	exact
hCoV-19/Ukraine/79946/2023|2023-06-24|2023-07-27	99.1814874696847	exact
hCoV-19/France/NAQ-HCL723000846801/2023|2023-06-12|2023-07-04	98.9142455011561	exact
hCoV-19/France/GUF-IPG-14063196/2023|2023-06-14|2023-07-03	98.2403014703408	exact
hCoV-19/Malaysia/UNIMAS-B19585/2023|2023-06-19|2023-06-29	99.9224492548385	exact
hCoV-19/NewZealand/ESR-YA3889/2023|2023-06-20|2023-07-06	96.5290427039061	exact
hCoV-19/Singapore/R42MR124/2023|2023-06-17|2023-06-26	99.4294919122089	exact
hCoV-19/Cambodia/295856/2023|2023-06-18|2023-06-29	99.4222222222222	exact
hCoV-19/Singapore/R46MR88/2023|2023-06-30|2023-08-10	99.5742541066041	exact
hCoV-19/France/BRE-IPP15890/2023|2023-06-13|2023-06-30	99.6869319329428	exact
hCoV-19/Austria/AGES-1140591/2023|2023-06-26|2023-07-06	99.8109959836647	exact
hCoV-19/Sweden/O-14_SE300_DC-005442/2023|2023-06-22|2023-06-30	98.6327077747989	exact
hCoV-19/Singapore/R41MR36/2023|2023-06-12|2023-06-20	99.787678619574	exact
hCoV-19/Singapore/R41MR91/2023|2023-06-12|2023-06-20	94.3150202795562	parent
hCoV-19/USA/CA-GBW-H20-322-3863/2023|2023-06-09|2023-06-20	97.7037810174742	exact
hCoV-19/Indonesia/JK-NIHRD-W03440/2023|2023-06-14|2023-08-02	99.3612801290886	exact
hCoV-19/Scotland/SCOT-31594/2023|2023-06-05|2023-07-03	98.098565525582	exact
hCoV-19/Australia/SA543082/2023|2023-06-10|2023-06-26	96.1055529443363	exact
hCoV-19/Japan/PG-537118/2023|2023-06-14|2023-07-05	99.811790011427	exact
hCoV-19/England/PHEC-YYE5FO5/2023|2023-06-09|2023-06-23	99.8622080322635	exact
hCoV-19/Australia/NSW-RPAH-3813/2023|2023-06-16|2023-06-22	99.3000874890639	exact
hCoV-19/Peru/PUN-INS-45632/2023|2023-06-13|2023-07-25	95.119825708061	exact
hCoV-19/USA/CA-CDPH-6000015963/2023|2023-06-24|2023-08-17	99.1770380114	exact
hCoV-19/SouthKorea/KDCA247292/2023|2023-06-13|2023-07-07	97.6265716398844	exact
hCoV-19/Mauritius/40453/2023|2023-06-10|2023-07-20	99.5552410795512	exact
hCoV-19/Shanghai/SCDC-HG0623-2223/2023|2023-06-22|2023-07-03	92.6773608967045	parent
hCoV-19/England/BRBR-32B2829F/2023|2023-06-27|2023-07-14	99.1420207933784	exact
hCoV-19/Singapore/R40MR99/2023|2023-06-09|2023-06-20	99.2524554993128	exact
hCoV-19/Singapore/R42MR131/2023|2023-06-18|2023-06-26	98.193215339233	exact
hCoV-19/Austria/AGES-1139803/2023|2023-06-13|2023-06-29	99.790745553343	exact
hCoV-19/Singapore/R44MR63/2023|2023-06-22|2023-07-04	98.4313199705035	exact
hCoV-19/Yunnan/YNCDC-1299/2023|2023-06-05|2023-06-21	98.6467882206776	exact
hCoV-19/Spain/CL-COV42729/2023|2023-06-22|2023-07-26	98.9656793606018	exact
hCoV-19/Guangdong/GDCDC_SZHG_2224/2023|2023-06-29|2023-07-24	99.072923314635	exact
hCoV-19/Australia/SA542555/2023|2023-06-05|2023-06-14	99.7005282815707	exact
hCoV-19/Austria/AGES-1139397/2023|2023-06-05|2023-06-22	91.6804482095245	exact
hCoV-19/Myanmar/DMR_160/2023|2023-06-05|2023-08-04	98.9447861007494	exact
hCoV-19/England/CLIMB-CM7Y8I9K/2023|2023-06-20|2023-07-10	98.7130376344086	exact
hCoV-19/USA/CO-CDPHE-40998677/2023|2023-06-01|2023-08-10	99.8722560258177	exact
hCoV-19/Italy/CAM-TIGEM-IZSM-COLLI-47836/2023|2023-06-05|2023-06-30	96.9618725059522	exact
hCoV-19/Japan/PG-539752/2023|2023-06-10|2023-07-12	97.6125717739498	exact
hCoV-19/Japan/PG-539371/2023|2023-06-07|2023-08-01	99.0497296934287	exact
hCoV-19/SouthAfrica/NICD-N56034/2023|2023-06-05|2023-08-22	99.2833109017497	exact
hCoV-19/Xinjiang/XJCDCKLMY-151/2023|2023-06-11|2023-07-10	99.7180829641563	exact
hCoV-19/SouthKorea/KDCA249292/2023|2023-06-22|2023-07-14	98.0571428571429	exact
hCoV-19/Japan/PG-543010/2023|2023-06-20|2023-08-10	98.4471110214783	exact
hCoV-19/Singapore/R46MR71/2023|2023-06-30|2023-08-10	98.7597626789126	exact
hCoV-19/NewZealand/ESR-XA3733/2023|2023-06-13|2023-07-06	98.9647963312652	exact
hCoV-19/USA/CA-SC-279977/2023|2023-06-26|2023-08-03	98.6736686191342	exact
hCoV-19/CostaRica/INC-11644-799737/2023|2023-06-27|2023-08-04	98.0639306241807	exact
hCoV-19/SouthKorea/KDCA247585/2023|2023-06-14|2023-07-06	98.9423336028025	exact
hCoV-19/Japan/PG-541941/2023|2023-06-15|2023-08-15	98.5178463399879	exact
hCoV-19/Japan/PG-544535/2023|2023-06-09|2023-08-04	99.4118042484539	exact
hCoV-19/Japan/PG-545975/2023|2023-06-29|2023-07-18	99.2101636809734	exact
hCoV-19/Brunei/MGS-7123047706/2023|2023-06-19|2023-07-17	98.539435248296	exact
hCoV-19/Guangdong/GDCDC_ZHHG_0209/2023|2023-06-12|2023-07-24	99.4856797095603	exact
hCoV-19/Japan/PG-543532/2023|2023-06-22|2023-07-12	97.4379638024244	exact
hCoV-19/Australia/QLD0x0134FF/2023|2023-06-22|2023-07-11	99.0723312718473	exact
hCoV-19/Shanghai/SCDC-FX0630-001/2023|2023-06-27|2023-07-14	99.1653204092623	exact
hCoV-19/SouthKorea/KDCA247551/2023|2023-06-14|2023-07-07	99.9058791892164	exact
hCoV-19/Canada/BC-BCCDC-636820/2023|2023-06-20|2023-07-19	99.9426624844008	exact
hCoV-19/SouthKorea/KDCA248584/2023|2023-06-17|2023-07-14	99.3935922918842	exact
hCoV-19/Guangdong/GDCDC_MZ_0145/2023|2023-06-26|2023-07-24	99.6641139325541	exact
hCoV-19/PuertoRico/PR-CVL-018641/2023|2023-06-26|2023-07-26	99.942210286569	exact
hCoV-19/Singapore/R46MR54/2023|2023-06-29|2023-08-10	98.8200985485871	exact
hCoV-19/Austria/AGES-1139479/2023|2023-06-07|2023-06-17	99.5004893853994	exact
hCoV-19/Singapore/R45MR75/2023|2023-06-26|2023-07-04	99.4099108160665	exact
hCoV-19/Sweden/AB-01_SE100_CS101312/2023|2023-06-10|2023-07-06	99.4839660892002	exact
hCoV-19/Hubei/HCDC-JM2306/2023|2023-06-05|2023-08-08	99.6413728381821	exact
hCoV-19/USA/TX-HMH-129489/2023|2023-06-12|2023-07-03	99.6642718055462	exact
hCoV-19/Belgium/CHUNamur61336540/2023|2023-06-05|2023-06-09	99.996618994489	exact
hCoV-19/England/PHEC-YYE5X6I/2023|2023-06-12|2023-06-29	99.2339481907066	exact
hCoV-19/Japan/PG-544602/2023|2023-06-16|2023-08-04	99.694138209196	exact
hCoV-19/USA/TX-HMH-129359/2023|2023-06-04|2023-07-03	99.3740113754922	exact
hCoV-19/Japan/PG-546007/2023|2023-06-19|2023-08-01	98.4438544012368	exact
hCoV-19/USA/NY-NYULH-15146/2023|2023-06-09|2023-06-16	97.5240206947524	exact
hCoV-19/Canada/NS-NSH-635886/2023|2023-06-21|2023-07-05	98.1112984822934	exact
hCoV-19/England/PHEC-YYE43T8/2023|2023-06-04|2023-06-19	99.7715360838597	exact
hCoV-19/Peru/LIM-INS-45431/2023|2023-06-07|2023-07-10	98.4283895181288	exact
hCoV-19/USA/HI-TAMC_2702/2023|2023-06-13|2023-07-07	97.9304109038545	exact
hCoV-19/USA/CT-DPH-1168428001/2023|2023-06-20|2023-08-22	97.8144288171608	exact
hCoV-19/Spain/AS-42232/2023|2023-06-02|2023-07-14	99.1442953020134	exact
hCoV-19/Sweden/AB-502036/2023|2023-06-15|2023-06-27	85.9540961635115	exact
hCoV-19/Spain/CL-COV42668/2023|2023-06-05|2023-07-26	98.9494881691559	exact
hCoV-19/Canada/ON-PHL-23-25461/2023|2023-06-02|2023-06-12	98.8997678409206	exact
hCoV-19/USA/UT-UPHL-230627661900/2023|2023-06-06|2023-07-03	99.6201808342577	exact
hCoV-19/Japan/PG-535789/2023|2023-06-03|2023-06-29	99.3100663009457	exact
hCoV-19/Canada/AB-ABPHL-99443/2023|2023-06-29|2023-07-19	99.9359363409535	exact
hCoV-19/Japan/PG-548514/2023|2023-06-29|2023-08-01	95.8859908577575	exact
hCoV-19/SouthKorea/KDCA247037/2023|2023-06-12|2023-07-07	94.9825010095571	exact
hCoV-19/Sweden/U-M892846/2023|2023-06-22|2023-08-04	99.9898734177215	exact
hCoV-19/Austria/AGES-1139865/2023|2023-06-12|2023-06-29	99.1764825002531	exact
hCoV-19/Singapore/R44MR97/2023|2023-06-23|2023-07-04	98.7829002514669	exact
hCoV-19/SouthKorea/KDCA246120/2023|2023-06-08|2023-06-30	99.1629126605258	exact
hCoV-19/Australia/VIC85236/2023|2023-06-03|2023-06-15	99.4666219389467	exact
hCoV-19/Shanghai/SCDC-FX0630-006/2023|2023-06-28|2023-07-14	99.8889375021035	exact
hCoV-19/Australia/VIC85250/2023|2023-06-04|2023-06-15	99.3265203551684	exact
hCoV-19/Mauritius/CHL_41957/2023|2023-06-26|2023-07-27	99.8989184271707	exact
hCoV-19/NewZealand/ESR-YA3514/2023|2023-06-16|2023-07-06	99.8482242234139	exact
hCoV-19/Singapore/R44MR72/2023|2023-06-22|2023-07-04	99.1281896522818	exact
hCoV-19/Japan/5GA-381/2023|2023-06-21|2023-07-06	99.4341147938561	exact
hCoV-19/USA/UT-UPHL-230627242360/2023|2023-06-13|2023-07-03	98.5887570982158	exact
hCoV-19/Australia/SA543545/2023|2023-06-17|2023-06-26	97.8600269179004	exact
hCoV-19/Scotland/SCOT-31520/2023|2023-06-12|2023-07-03	99.3179680150517	exact
hCoV-19/Hubei/HCDC-2157/2023|2023-06-26|2023-07-14	96.6277083821707	exact
hCoV-19/Brazil/BA-LACEN-293104962/2023|2023-06-15|2023-07-20	98.9322768022026	exact
hCoV-19/USA/CT-DPH-1160727001a/2023|2023-06-17|2023-07-18	99.6256197510877	exact
hCoV-19/NewZealand/ESR-YA3837/2023|2023-06-19|2023-07-06	99.5614478966366	exact
hCoV-19/USA/NY-GBW-H20-315-9676/2023|2023-06-13|2023-06-26	98.8823054134123	exact
hCoV-19/Japan/SUPCRC-5280/2023|2023-06-28|2023-07-21	98.6802780482891	exact
hCoV-19/NewZealand/ESR-YA3567/2023|2023-06-17|2023-07-06	99.7167138810198	exact
hCoV-19/Canada/ON-PHL-23-26051/2023|2023-06-15|2023-06-26	99.2799703913058	exact
hCoV-19/SouthKorea/KDCA245968/2023|2023-06-08|2023-06-30	99.0595821857997	exact
hCoV-19/Singapore/R39MR217/2023|2023-06-07|2023-06-13	98.1794319558487	exact
hCoV-19/Netherlands/NB-PAMM-F05-0589/2023|2023-06-05|2023-06-19	99.5004893853994	exact
hCoV-19/Spain/AN-PMC-36217/2023|2023-06-13|2023-06-30	99.337948649012	exact
hCoV-19/SouthKorea/KDCA247717/2023|2023-06-15|2023-07-07	99.5965844147112	exact
hCoV-19/Brazil/PB-LACENPB-250483685/2023|2023-06-01|2023-08-15	99.4112897799906	exact
hCoV-19/Canada/ON-PHL-23-25766/2023|2023-06-09|2023-06-19	99.1454141713209	exact
hCoV-19/USA/HI-H2322649/2023|2023-06-13|2023-07-01	99.1993002287714	exact
hCoV-19/HongKong/VB23094447/2023|2023-06-11|2023-07-03	99.10197766716	exact
hCoV-19/Japan/PG-544789/2023|2023-06-26|2023-07-31	98.6803666767402	exact
hCoV-19/England/PHEC-YYE5QC5/2023|2023-06-05|2023-06-26	99.8319779555078	exact
hCoV-19/Panama/M270927-GMI/2023|2023-06-16|2023-06-28	97.4483637339056	exact
hCoV-19/SouthKorea/KDCA243943/2023|2023-06-01|2023-06-23	99.8714696431591	exact
hCoV-19/Spain/MD-HGUGM-7597989/2023|2023-06-22|2023-07-07	96.9080142655272	exact
hCoV-19/Japan/PG-546139/2023|2023-06-28|2023-07-18	99.657211990859	exact
hCoV-19/Colombia/DC-INS-VG-30099/2023|2023-06-02|2023-07-28	98.4018034386461	exact
hCoV-19/Finland/THL-05941/2023|2023-06-07|2023-07-10	99.2101636809734	exact
hCoV-19/Yunnan/YNCDC-1460/2023|2023-06-13|2023-06-26	98.8093241656884	exact
hCoV-19/France/HDF_IPP15603/2023|2023-06-05|2023-07-24	99.5455616521359	exact
hCoV-19/USA/CA-CDPH-500117659/2023|2023-06-14|2023-08-09	99.0594874206442	exact
hCoV-19/Henan/XCCDC062909/2023|2023-06-22|2023-07-14	99.5935778583904	exact
hCoV-19/Hubei/HCDC-JM2184/2023|2023-06-26|2023-07-10	91.2791476815867	exact
hCoV-19/USA/CA-CDPH-500117720/2023|2023-06-14|2023-08-09	98.9860668121538	exact
hCoV-19/Guangdong/GDCDC_SZHG_1802/2023|2023-06-07|2023-07-24	99.795109498858	exact
hCoV-19/Japan/TKYmbc38348/2023|2023-06-27|2023-07-19	99.1959900423871	exact
hCoV-19/Japan/PG-542997/2023|2023-06-05|2023-08-10	99.2235816079591	exact
hCoV-19/Portugal/PT48602/2023|2023-06-08|2023-07-02	98.6336866902238	exact
hCoV-19/USA/CA-CDPH-500119678/2023|2023-06-24|2023-08-21	91.9082328440429	exact
hCoV-19/Liaoning/LNCDC-210-5/2023|2023-06-08|2023-07-07	99.2745348290455	exact
hCoV-19/Australia/QLD0x013497/2023|2023-06-14|2023-07-04	98.6034929501632	exact
hCoV-19/SouthKorea/KDCA247842/2023|2023-06-15|2023-07-07	98.4233174208297	exact
hCoV-19/Shanghai/SCDC-HG0627-2397/2023|2023-06-25|2023-07-14	99.1702778057711	exact
hCoV-19/USA/CA-HLX-STM-HHJJGWT7T/2023|2023-06-26|2023-07-27	92.0893719806763	exact
hCoV-19/Finland/THL-06096/2023|2023-06-25|2023-07-18	97.7183373097214	exact
hCoV-19/Canada/BC-BCCDC-633549/2023|2023-06-01|2023-06-21	98.8769728854715	exact
hCoV-19/Singapore/R45MR45/2023|2023-06-27|2023-07-04	98.810042570308	exact
hCoV-19/SouthKorea/KDCA244603/2023|2023-06-03|2023-06-23	96.0431654676259	exact
hCoV-19/Canada/NB-CHUDGLD-20F-MM00026R/2023|2023-06-20|2023-07-20	99.3896508937255	exact
hCoV-19/Sweden/O-14_SE300_DC-005429/2023|2023-06-22|2023-06-30	99.5979091274628	exact
hCoV-19/Singapore/R42MR32/2023|2023-06-15|2023-06-26	99.7578285291447	exact
hCoV-19/Canada/ON-PHL-23-25558/2023|2023-06-05|2023-06-12	99.317004239284	exact
hCoV-19/SouthKorea/KDCA245776/2023|2023-06-07|2023-06-30	98.1879916627446	exact
hCoV-19/Germany/BY-MVP-000020505/2023|2023-06-26|2023-08-04	98.4864213240465	exact
hCoV-19/SouthKorea/KDCA244152/2023|2023-06-01|2023-06-20	96.7700736060229	exact
hCoV-19/Canada/ON-PHL-23-25394/2023|2023-06-01|2023-06-12	98.5600376812569	exact
hCoV-19/Japan/TKYmbc38358/2023|2023-06-27|2023-07-19	99.1219807575859	exact
hCoV-19/Guangdong/GDCDC_SZHG_1990/2023|2023-06-15|2023-07-24	98.4150968738457	exact
hCoV-19/Peru/CUS-INS-45606/2023|2023-06-07|2023-07-25	99.4638788366171	exact
hCoV-19/USA/TN_IVY_G43Q65V7/2023|2023-06-08|2023-07-19	99.7211864691457	exact
hCoV-19/Singapore/R40MR96/2023|2023-06-09|2023-06-20	99.1449839055794	exact
hCoV-19/Japan/TKYmbc38246/2023|2023-06-20|2023-07-12	98.7889389759806	exact
hCoV-19/Singapore/R41MR17/2023|2023-06-13|2023-06-20	99.5675204505833	exact
hCoV-19/Spain/CL-SCLC-42395/2023|2023-06-04|2023-06-20	90.7845704501964	exact
hCoV-19/Finland/THL-06056/2023|2023-06-05|2023-07-10	99.3143548549726	exact
hCoV-19/Spain/CU-83066/2023|2023-06-30|2023-07-16	98.5397530365735	exact
hCoV-19/SouthKorea/KDCA246117/2023|2023-06-08|2023-06-30	99.1427418812613	exact
hCoV-19/Australia/SA547128/2023|2023-06-28|2023-07-19	91.2591400013416	exact
hCoV-19/Canada/SK-RRPL-637238/2023|2023-06-21|2023-07-19	97.2693477526191	exact
hCoV-19/Canada/QC-L00625558001/2023|2023-06-08|2023-06-28	99.3539486523773	exact
hCoV-19/Italy/UMB-LAOP-121-2-06/2023|2023-06-03|2023-06-08	98.1950186548351	exact
hCoV-19/DominicanRepublic/2148035-LNSPDD/2023|2023-06-14|2023-07-03	98.9882012840768	exact
hCoV-19/USA/CA-GBW-H10-013-1334/2023|2023-06-04|2023-06-13	98.8217075141395	exact
hCoV-19/Beijing/BJCDC-02605/2023|2023-06-02|2023-06-28	98.9603943794225	exact
hCoV-19/NewZealand/ESR-ZA3361/2023|2023-06-26|2023-07-28	99.9966265222818	exact
hCoV-19/Spain/CT-BST-9927632886/2023|2023-06-13|2023-06-19	99.266857238944	exact
hCoV-19/SouthKorea/KDCA244897/2023|2023-06-06|2023-06-23	99.0117314867727	exact
hCoV-19/England/PHEC-YYE5XAB/2023|2023-06-10|2023-06-29	97.6683241499798	exact
hCoV-19/Singapore/R42MR84/2023|2023-06-16|2023-06-26	99.4937642483573	exact
hCoV-19/USA/CA-GBW-H20-322-4916/2023|2023-06-05|2023-06-16	97.8319418260167	exact
hCoV-19/Japan/PG-546169/2023|2023-06-21|2023-07-24	99.707572854694	exact
hCoV-19/Australia/VIC85335/2023|2023-06-02|2023-06-15	99.6645533527892	exact
hCoV-19/SouthKorea/KDCA-251066/2023|2023-06-28|2023-07-25	96.2412587412587	exact
hCoV-19/USA/HI-H2323105/2023|2023-06-27|2023-07-25	99.8481320238939	exact
hCoV-19/USA/CA-HLX-STM-SUQTYBSPS/2023|2023-06-01|2023-06-30	98.2276275672597	exact
hCoV-19/Singapore/R39MR19/2023|2023-06-06|2023-06-13	99.5742683785324	exact
hCoV-19/Canada/ON-PHL-23-26521/2023|2023-06-28|2023-07-10	99.4717539786683	exact
hCoV-19/Scotland/SCOT-31395/2023|2023-06-08|2023-06-29	98.1591588565286	exact
hCoV-19/Germany/BW-RKI-I-1136673/2023|2023-06-10|2023-06-30	99.4108934222043	exact
hCoV-19/SouthKorea/KDCA244968/2023|2023-06-09|2023-06-20	98.7967195482657	exact
hCoV-19/France/OCC-HCL723000847901/2023|2023-06-12|2023-07-04	99.3723568503726	exact
hCoV-19/Austria/AGES-1139767/2023|2023-06-05|2023-06-22	99.965666414887	exact
hCoV-19/SouthKorea/KDCA247951/2023|2023-06-15|2023-07-07	92.8091171922275	exact
hCoV-19/Spain/CL-SCLC-42381/2023|2023-06-01|2023-06-20	98.949311849614	exact
hCoV-19/Spain/VC-CVA_ALIC-118856/2023|2023-06-07|2023-08-11	96.7644288981569	exact
hCoV-19/SouthKorea/KDCA249609/2023|2023-06-23|2023-07-14	99.7441249747492	exact
hCoV-19/Guangdong/GDCDC_SZHG_1822/2023|2023-06-08|2023-07-24	99.7682308286588	exact
hCoV-19/Singapore/R42MR20/2023|2023-06-14|2023-06-26	99.1069021299542	exact
hCoV-19/Canada/NB-CHUDGLD-07F-MM00015S/2023|2023-06-07|2023-06-23	99.7168475696083	exact
hCoV-19/SouthKorea/KDCA247203/2023|2023-06-13|2023-07-07	99.9058823529412	exact
hCoV-19/USA/CA-HLX-STM-BKYM4CMF2/2023|2023-06-01|2023-06-30	98.6316071907701	exact
hCoV-19/Japan/PG-544222/2023|2023-06-06|2023-07-14	99.2168856921991	exact
hCoV-19/Canada/ON-PHL-23-25742-v2/2023|2023-06-08|2023-06-19	97.9946838935433	exact
hCoV-19/France/PAC-HCL023106989101/2023|2023-06-26|2023-07-21	98.7797519275897	exact
hCoV-19/USA/CT-YPL23-1794/2023|2023-06-10|2023-07-06	98.9933114933115	exact
hCoV-19/Canada/BC-BCCDC-636585/2023|2023-06-22|2023-07-14	99.0304709141274	exact
hCoV-19/SouthKorea/KDCA-249138/2023|2023-06-21|2023-07-25	99.3275954814416	exact
hCoV-19/Japan/PG-542971/2023|2023-06-05|2023-08-01	93.3992068293339	exact
hCoV-19/Italy/UMB-LAOP-124-2-02/2023|2023-06-28|2023-07-06	99.7077103981186	exact
hCoV-19/Spain/MD-HULP-062233693/2023|2023-06-17|2023-06-30	98.6766977900181	exact
hCoV-19/SouthKorea/KDCA248694/2023|2023-06-17|2023-07-14	99.703932981193	exact
hCoV-19/France/BFC-IPP15847/2023|2023-06-12|2023-06-26	99.8148522184071	exact
hCoV-19/SouthKorea/KDCA247556/2023|2023-06-14|2023-07-07	99.8722646139366	exact
hCoV-19/England/CLIMB-CM7YRAA7/2023|2023-06-26|2023-07-10	97.8057058368897	exact
hCoV-19/Japan/PG-540572/2023|2023-06-12|2023-07-11	98.7563861253025	exact
hCoV-19/Sichuan/MYCDC-XGCX196/2023|2023-06-01|2023-06-26	99.1698316136188	exact
hCoV-19/NewZealand/ESR-XA3540/2023|2023-06-10|2023-07-06	99.5446726702418	exact
hCoV-19/Canada/ON-PHL-23-26503/2023|2023-06-27|2023-07-05	92.7453817423197	exact
hCoV-19/Japan/PG-530134/2023|2023-06-13|2023-07-26	97.0091071008502	exact
hCoV-19/SouthKorea/KDCA246295/2023|2023-06-10|2023-06-30	99.5058657433863	exact
hCoV-19/USA/CA-LACPHL-AY00032/2023|2023-06-19|2023-07-12	97.1703509303186	exact
hCoV-19/Japan/PG-537680/2023|2023-06-14|2023-07-05	99.0623424634515	exact
hCoV-19/Scotland/SCOT-31406/2023|2023-06-04|2023-06-29	98.2900527429704	exact
hCoV-19/Japan/PG-542579/2023|2023-06-29|2023-07-13	99.5462642422613	exact
hCoV-19/USA/WA-GBW-H10-014-6190/2023|2023-06-01|2023-06-13	99.0943980608672	exact
hCoV-19/Japan/TKYmbc38386/2023|2023-06-29|2023-07-19	99.5423956931359	exact
hCoV-19/Colombia/SAN-INS-VG-30152/2023|2023-06-01|2023-08-03	97.3554052690017	exact
hCoV-19/Japan/PG-540191/2023|2023-06-19|2023-07-12	98.7340922064404	exact
hCoV-19/CostaRica/INC-11491-796680/2023|2023-06-06|2023-07-03	99.0315095672058	exact
hCoV-19/Japan/PG-541598/2023|2023-06-22|2023-07-26	99.3687250260233	exact
hCoV-19/Guangdong/GDCDC_SZHG_1682/2023|2023-06-04|2023-07-24	99.7040624159268	exact
hCoV-19/Ecuador/GENSBIO-INSPI-SG-219/2023|2023-06-01|2023-06-14	98.5363724864883	exact
hCoV-19/SouthKorea/KDCA249306/2023|2023-06-22|2023-07-14	99.9123191582639	exact
hCoV-19/SouthKorea/KDCA245731/2023|2023-06-07|2023-06-30	99.1528272708936	exact
hCoV-19/USA/NY-GBW-H20-315-2431/2023|2023-06-12|2023-06-26	99.131488588164	exact
hCoV-19/Singapore/R42MR2/2023|2023-06-15|2023-06-26	98.5585464784955	exact
hCoV-19/Japan/PG-545900/2023|2023-06-22|2023-07-18	98.9816152992975	exact
hCoV-19/SouthKorea/KDCA247245/2023|2023-06-13|2023-07-07	98.2048006454649	exact
hCoV-19/NewZealand/ESR-YA3585/2023|2023-06-18|2023-07-06	97.6469400121188	exact
hCoV-19/Spain/MD-HULP-062193094/2023|2023-06-05|2023-06-22	99.7042513863216	exact
hCoV-19/Japan/PG-540204/2023|2023-06-23|2023-07-12	99.079950303885	exact
hCoV-19/Spain/CL-SCLC-42426/2023|2023-06-05|2023-06-20	98.9293864948315	exact
hCoV-19/Japan/PG-547665/2023|2023-06-28|2023-07-26	99.5294433987631	exact
hCoV-19/USA/CA-GBW-H10-014-7493/2023|2023-06-15|2023-06-27	98.2123619714517	exact
hCoV-19/SouthKorea/KDCA245997/2023|2023-06-08|2023-06-30	98.9948228333221	exact
hCoV-19/Australia/SA543846/2023|2023-06-22|2023-07-19	99.4081646378371	exact
hCoV-19/Switzerland/BE-IFIK-230703_os_03/2023|2023-06-18|2023-07-24	99.5567941443105	exact
hCoV-19/France/GES_IPP15642/2023|2023-06-05|2023-07-24	99.8485154514239	exact
hCoV-19/Spain/AN-PMC-36213/2023|2023-06-13|2023-06-30	98.924586637989	exact
hCoV-19/Sichuan/MYCDC-XGCX222/2023|2023-06-16|2023-07-10	99.9357912878916	exact
hCoV-19/Xinjiang/XJCDCBOZ-87/2023|2023-06-27|2023-08-16	99.5497009207608	exact
hCoV-19/NewZealand/ESR-XA3536/2023|2023-06-12|2023-07-06	99.5075719248541	exact
hCoV-19/Singapore/R41MR70/2023|2023-06-12|2023-06-20	98.7261573530891	exact
hCoV-19/SouthKorea/KDCA245732/2023|2023-06-07|2023-06-30	99.2066160155987	exact
hCoV-19/Japan/PG-529334/2023|2023-06-12|2023-07-19	98.0199684001748	exact
hCoV-19/NewZealand/ESR-XA3859/2023|2023-06-30|2023-07-28	97.5142500590239	exact
hCoV-19/Canada/ON-PHL-23-25771/2023|2023-06-09|2023-06-19	96.7060327714411	exact
hCoV-19/SouthKorea/KDCA246367/2023|2023-06-10|2023-06-30	99.1931688294224	exact
hCoV-19/Canada/ON-PHL-23-25403/2023|2023-06-01|2023-06-12	94.6472428758874	exact
hCoV-19/France/ARA-HCL-723000836501/2023|2023-06-05|2023-06-22	97.9670698924731	exact
hCoV-19/Australia/WA14297/2023|2023-06-27|2023-07-19	99.5643146465162	exact
hCoV-19/Malaysia/UNIMAS-B19515/2023|2023-06-03|2023-06-29	99.9426798840111	exact
hCoV-19/Austria/AGES-1139754/2023|2023-06-08|2023-06-22	99.4865038343299	exact
hCoV-19/England/PHEC-YYE45PQ/2023|2023-06-05|2023-06-19	99.7547290259718	exact
hCoV-19/Australia/WA14537/2023|2023-06-05|2023-07-19	99.6357942748221	exact
hCoV-19/SouthKorea/KDCA251257/2023|2023-06-30|2023-07-25	99.4532014716306	exact
hCoV-19/USA/CA-GBW-H20-324-6360/2023|2023-06-05|2023-06-16	98.0103689738756	exact
hCoV-19/Japan/PG-543419/2023|2023-06-14|2023-08-01	98.3882341089957	exact
hCoV-19/USA/NJ-PHEL-V23011667/2023|2023-06-05|2023-07-17	99.986512913885	exact
hCoV-19/France/PAC-HCL723000851101/2023|2023-06-12|2023-07-04	97.2084450402145	exact
hCoV-19/Spain/AN-PMC-36156/2023|2023-06-01|2023-06-30	99.2883517959047	exact
hCoV-19/Yunnan/YNCDC-1590/2023|2023-06-23|2023-07-06	99.2284209466939	exact
hCoV-19/SouthKorea/KDCA244120/2023|2023-06-01|2023-06-23	99.232943076302	exact
hCoV-19/SouthKorea/KDCA246464/2023|2023-06-11|2023-06-30	99.8521008403361	exact
hCoV-19/Spain/PV-HUD-70020753/2023|2023-06-26|2023-06-30	99.4117647058823	exact
hCoV-19/SouthKorea/KDCA244961/2023|2023-06-09|2023-06-20	98.5646576355508	exact
hCoV-19/USA/TX-HMH-129450/2023|2023-06-16|2023-07-03	99.7784714530259	exact
hCoV-19/Ecuador/GENSBIO-INSPI-SG-289/2023|2023-06-10|2023-07-05	99.5031556331409	exact
hCoV-19/Finland/THL-05919/2023|2023-06-05|2023-07-10	97.9850394231417	exact
hCoV-19/Yunnan/YNCDC-1230/2023|2023-06-02|2023-06-21	99.6706103791342	exact
hCoV-19/Australia/WA14238/2023|2023-06-21|2023-07-19	99.5404881037476	exact
hCoV-19/Ecuador/GENSBIO-INSPI-103793/2023|2023-06-09|2023-07-05	99.493288590604	exact
hCoV-19/Spain/VC-CVA_ALIC-118884/2023|2023-06-17|2023-08-11	99.4721801983527	exact
hCoV-19/NewZealand/ESR-ZA3457/2023|2023-06-28|2023-07-28	99.9966275462026	exact
hCoV-19/Henan/LHCDC-0191/2023|2023-06-20|2023-07-19	99.6116439281372	exact
hCoV-19/SouthKorea/KDCA245607/2023|2023-06-06|2023-06-30	99.6638542472016	exact
hCoV-19/England/PHEC-YYE5R8X/2023|2023-06-06|2023-06-23	99.5363214837712	exact
hCoV-19/Israel/SMC-7114027/2023|2023-06-10|2023-07-03	99.0996438890009	exact
hCoV-19/USA/HI-TAMC_2722/2023|2023-06-22|2023-08-02	98.9954460219662	exact
hCoV-19/NewZealand/ESR-XA3926/2023|2023-06-29|2023-07-28	99.885336570889	exact
hCoV-19/Japan/PG-537811/2023|2023-06-08|2023-07-03	98.8332604821627	exact
hCoV-19/Brunei/MGS-7123047474/2023|2023-06-17|2023-07-17	98.3326623725174	exact
hCoV-19/Singapore/R45MR64/2023|2023-06-26|2023-07-04	99.3865853249757	exact
hCoV-19/Thailand/NIC_PRI_6071/2023|2023-06-06|2023-06-27	99.9349069855082	exact
hCoV-19/Australia/VIC85260/2023|2023-06-05|2023-06-15	98.4587549420358	exact
hCoV-19/England/CLIMB-CM7YM8PC/2023|2023-06-20|2023-07-10	99.1162337444134	exact
hCoV-19/Canada/NS-NSH-635890/2023|2023-06-23|2023-07-05	98.0780902286061	exact
hCoV-19/SouthKorea/KDCA247209/2023|2023-06-13|2023-07-07	99.2234249983191	exact
hCoV-19/Austria/AGES-1140428/2023|2023-06-21|2023-06-29	99.4026123055115	exact
hCoV-19/SouthKorea/KDCA247318/2023|2023-06-13|2023-07-07	91.3030323404828	parent
hCoV-19/Singapore/R43MR32/2023|2023-06-20|2023-06-26	99.4300274927915	exact
hCoV-19/Canada/ON-PHL-23-25761-v2/2023|2023-06-10|2023-06-19	92.5608155849399	exact
hCoV-19/Slovenia/16586/2023|2023-06-18|2023-08-16	99.1225416036309	exact
hCoV-19/Netherlands/NB-PAMM-F20-0219/2023|2023-06-20|2023-07-03	95.8891626447062	exact
hCoV-19/Singapore/R43MR47/2023|2023-06-19|2023-06-26	98.8134343366629	exact
hCoV-19/USA/TX-UHS-UTHSA7887-P0/2023|2023-06-10|2023-06-29	99.9017015795539	exact
hCoV-19/Spain/CT-LabRefCat-079590301404/2023|2023-06-02|2023-07-12	99.3599461007243	exact
hCoV-19/SouthKorea/KDCA244785/2023|2023-06-04|2023-06-23	99.2300709410618	exact
hCoV-19/Spain/GA-SCQ-206213/2023|2023-06-21|2023-08-18	99.1564726441726	exact
hCoV-19/Israel/SMC-7114060/2023|2023-06-06|2023-07-03	98.6620949307516	exact
hCoV-19/Qinghai/QHCDC-HSZ-313/2023|2023-06-25|2023-07-14	99.2637170521786	exact
hCoV-19/Switzerland/ZH-UZH-IMV-3ba6a63b/2023|2023-06-12|2023-06-26	98.9089566268296	exact
hCoV-19/SouthKorea/KDCA248072/2023|2023-06-16|2023-07-07	99.0924064674443	exact
hCoV-19/Hubei/HCDC-JM2299/2023|2023-06-05|2023-08-08	99.1475937982415	exact
hCoV-19/USA/TX-HMH-M-129707/2023|2023-06-29|2023-08-01	99.0879719997308	exact
hCoV-19/USA/GA-EHC-7178P/2023|2023-06-02|2023-08-02	99.1913294409771	exact
hCoV-19/USA/NY-NYULH-15045/2023|2023-06-06|2023-06-09	95.6361070984647	exact
hCoV-19/Austria/AGES-1139940/2023|2023-06-13|2023-06-22	99.0752303486449	exact
hCoV-19/USA/CA-HLX-STM-NHD9SCSCV/2023|2023-06-17|2023-07-27	98.0244180586302	exact
hCoV-19/Austria/MUIV-2120/2023|2023-06-06|2023-07-31	96.087557759115	exact
hCoV-19/Japan/PG-530365/2023|2023-06-06|2023-07-26	99.1563592363539	exact
hCoV-19/Panama/M270471-GMI/2023|2023-06-02|2023-06-14	98.2866722548198	exact
hCoV-19/Australia/QLD0x0134BF/2023|2023-06-15|2023-07-04	99.0039371403574	exact
hCoV-19/Sweden/U-M883770/2023|2023-06-16|2023-08-04	97.9346538005756	exact
hCoV-19/Canada/ON-PHL-23-25528/2023|2023-06-04|2023-06-12	98.9637305699482	exact
hCoV-19/SouthKorea/KDCA246746/2023|2023-06-17|2023-07-06	98.841581140128	exact
hCoV-19/Spain/CL-SCLC-42393/2023|2023-06-03|2023-06-20	99.6678298215005	exact
hCoV-19/France/OCC-HCL723000848601/2023|2023-06-12|2023-07-04	98.9025740846394	exact
hCoV-19/France/IDF-IPP16025/2023|2023-06-19|2023-06-30	99.8686736033943	exact
hCoV-19/Spain/AS-37370/2023|2023-06-08|2023-06-19	98.6912751677852	exact
hCoV-19/Yunnan/YNCDC-1260/2023|2023-06-07|2023-06-21	92.6980613134769	exact
hCoV-19/Canada/AB-ABPHL-99282/2023|2023-06-17|2023-07-05	99.7237569060773	exact
hCoV-19/SouthKorea/KDCA246516/2023|2023-06-11|2023-06-30	98.2955691521549	exact
hCoV-19/Japan/PG-543254/2023|2023-06-26|2023-07-12	99.0824146275881	exact
hCoV-19/Austria/AGES-1140032/2023|2023-06-14|2023-06-29	99.6253670390496	exact
hCoV-19/Italy/LOM_80253054SEL/2023|2023-06-28|2023-07-20	99.2048847586137	exact
hCoV-19/Japan/PG-543016/2023|2023-06-23|2023-08-10	99.2134982522183	exact
hCoV-19/USA/CA-CDPH-500117874/2023|2023-06-13|2023-08-09	98.6463336804273	exact
hCoV-19/USA/AZ-ASPHL-1700/2023|2023-06-20|2023-07-05	99.9662720496475	exact
hCoV-19/Austria/AGES-1140518/2023|2023-06-26|2023-07-06	99.1393567113301	exact
hCoV-19/USA/CA-GBW-H20-312-8273/2023|2023-06-01|2023-06-13	94.5057904659305	exact
hCoV-19/CostaRica/INC-11542-797574/2023|2023-06-05|2023-07-17	98.6453326162224	exact
hCoV-19/Japan/PG-536521/2023|2023-06-05|2023-08-01	96.4271309491799	exact
hCoV-19/USA/CA-CDC-LC1044019/2023|2023-06-06|2023-06-27	99.2540839746186	exact
hCoV-19/Yunnan/YNCDC-1643/2023|2023-06-29|2023-07-14	96.5226130653266	exact
hCoV-19/Slovenia/16400/2023|2023-06-13|2023-08-16	99.1574919441461	exact
hCoV-19/Italy/EMR-BO_2761/2023|2023-06-10|2023-06-19	99.52292961532	exact
hCoV-19/Japan/PG-539373/2023|2023-06-07|2023-08-01	99.0698767670662	exact
hCoV-19/England/PHEC-YYE54XJ/2023|2023-06-18|2023-07-05	99.6945488721804	exact
hCoV-19/Canada/BC-BCCDC-636910/2023|2023-06-29|2023-07-19	99.0761154855643	exact
hCoV-19/Austria/AGES-1139680/2023|2023-06-05|2023-06-22	99.6861183300145	exact
hCoV-19/SouthKorea/KDCA-249617/2023|2023-06-23|2023-07-25	94.8941176470588	exact
hCoV-19/SouthKorea/KDCA245261/2023|2023-06-03|2023-06-30	94.0756288296828	exact
hCoV-19/Italy/VEN-ULSS8-7225472_VI/2023|2023-06-15|2023-06-30	98.1016060748606	exact
hCoV-19/SouthKorea/KDCA245965/2023|2023-06-08|2023-06-30	98.2787601694345	exact
hCoV-19/SouthKorea/KDCA246654/2023|2023-06-14|2023-07-06	99.0519096288327	exact
hCoV-19/USA/AZ-ASPHL-1718/2023|2023-06-13|2023-06-30	98.9510607440386	exact
hCoV-19/Sweden/AB-501985/2023|2023-06-14|2023-06-27	99.5878568556494	exact
hCoV-19/Japan/PG-553086/2023|2023-06-30|2023-08-22	99.2572926468611	exact
hCoV-19/NewZealand/ESR-ZA3416/2023|2023-06-28|2023-07-28	95.982188037648	exact
hCoV-19/Wales/PHWC-PKTDGK/2023|2023-06-07|2023-06-29	92.0951933404941	exact
hCoV-19/England/PHEC-YYE5WPU/2023|2023-06-13|2023-07-01	99.190297003091	exact
hCoV-19/Tianjn/TJCDC0630-25/2023|2023-06-22|2023-07-03	99.0549597855228	exact
hCoV-19/Japan/PG-546315/2023|2023-06-27|2023-07-18	99.4622391019393	exact
hCoV-19/Austria/AGES-1139663/2023|2023-06-06|2023-06-17	99.7873704816227	exact
hCoV-19/Italy/EMR-BO_2772/2023|2023-06-10|2023-06-19	97.6085567253036	exact
hCoV-19/Shanghai/SCDC-XG06-8100/2023|2023-06-06|2023-06-25	94.9900943554615	exact
hCoV-19/Indonesia/RI-NIHRD-W03505/2023|2023-06-03|2023-08-02	97.3240999092345	exact
hCoV-19/Japan/PG-530032/2023|2023-06-08|2023-07-03	98.9170282178051	exact
hCoV-19/Japan/PG-544364/2023|2023-06-24|2023-08-15	98.5916913148696	exact
hCoV-19/USA/NJ-GBW-H20-329-2648/2023|2023-06-29|2023-07-07	99.0065667620812	exact
hCoV-19/Israel/ICH-741198058/2023|2023-06-18|2023-07-02	99.2810347723837	exact
hCoV-19/Japan/PG-553073/2023|2023-06-26|2023-08-22	91.7128742816816	exact
hCoV-19/Switzerland/BS-UHB-USB_2023_06_20_cabfb72c/2023|2023-06-17|2023-06-28	98.6518289402905	exact
hCoV-19/NewZealand/ESR-XA3749/2023|2023-06-14|2023-07-06	99.8114858951054	exact
hCoV-19/USA/TX-HMH-129511/2023|2023-06-21|2023-07-03	99.8316951662852	exact
hCoV-19/CanaryIslands/CHUIMI-021451054829/2023|2023-06-20|2023-07-21	98.9348834083731	exact
hCoV-19/SouthKorea/KDCA248245/2023|2023-06-18|2023-07-06	98.0270233933853	exact
hCoV-19/Singapore/R39MR137/2023|2023-06-06|2023-06-13	99.1148958996882	exact
hCoV-19/Sweden/O-14_SE300_DE-007903/2023|2023-06-22|2023-06-30	99.5038551793496	exact
hCoV-19/SouthKorea/KDCA-249110/2023|2023-06-20|2023-07-25	97.7006478466651	exact
hCoV-19/Canada/AB-ABPHL-99431/2023|2023-06-26|2023-07-19	99.9460516555398	exact
hCoV-19/Switzerland/GE-HUG-41649341/2023|2023-06-05|2023-06-22	99.3548387096774	exact
hCoV-19/USA/HI-H2322751/2023|2023-06-22|2023-07-05	99.8856143183959	exact
hCoV-19/Singapore/R43MR76/2023|2023-06-19|2023-06-26	99.6346205417002	exact
hCoV-19/Canada/BC-BCCDC-633548/2023|2023-06-03|2023-06-21	99.5514182603123	exact
hCoV-19/Japan/PG-545977/2023|2023-06-29|2023-07-18	98.8437752083893	exact
hCoV-19/SouthKorea/KDCA247194/2023|2023-06-13|2023-07-07	99.204297465167	exact
hCoV-19/SouthKorea/KDCA245539/2023|2023-06-06|2023-06-30	99.0487075195805	exact
hCoV-19/Guangdong/GDCDC_GZ_0562/2023|2023-06-20|2023-07-24	98.448079372528	exact
hCoV-19/CostaRica/INC-11563-798001/2023|2023-06-17|2023-07-17	98.783438634225	exact
hCoV-19/SouthKorea/KDCA246350/2023|2023-06-10|2023-06-30	98.9108877609331	exact
hCoV-19/CostaRica/INC-11495-796684/2023|2023-06-09|2023-07-03	97.5629432922115	exact
hCoV-19/Scotland/SCOT-31430/2023|2023-06-08|2023-06-29	99.0828770114556	exact
hCoV-19/Austria/AGES-1140480/2023|2023-06-27|2023-07-06	99.0347294880016	exact
hCoV-19/Panama/M270607-GMI/2023|2023-06-07|2023-06-26	99.029256659165	exact
hCoV-19/Singapore/R39MR21/2023|2023-06-06|2023-06-13	99.5072735804787	exact
hCoV-19/Canada/ON-PHL-23-25834/2023|2023-06-09|2023-06-19	98.9805188250732	exact
hCoV-19/Shanghai/SCDC-HG0605-1679/2023|2023-06-02|2023-06-16	99.7850978811994	exact
hCoV-19/Wales/CLIMB-CM7YR6II/2023|2023-06-22|2023-07-12	99.5200375914614	exact
hCoV-19/Austria/AGES-1140125/2023|2023-06-12|2023-06-29	99.7974956967836	exact
hCoV-19/SouthKorea/KDCA251296/2023|2023-06-30|2023-07-25	99.7512521429292	exact
hCoV-19/Australia/WA14557/2023|2023-06-07|2023-07-19	98.0087817829062	exact
hCoV-19/Singapore/R46MR41/2023|2023-06-29|2023-08-10	99.031274092448	exact
hCoV-19/Finland/THL-05920/2023|2023-06-06|2023-07-10	99.8116507466703	exact
hCoV-19/Thailand/NIC_CBI_6901/2023|2023-06-27|2023-07-12	98.6671603109959	exact
hCoV-19/Singapore/R40MR74/2023|2023-06-08|2023-06-20	99.5575221238938	exact
hCoV-19/France/GES-IPP15922/2023|2023-06-19|2023-06-30	95.7651652864741	exact
hCoV-19/England/PHEC-YYE5MGK/2023|2023-06-05|2023-06-26	97.4260017450836	exact
hCoV-19/France/NOR-CHURouen-32375430/2023|2023-06-11|2023-07-10	99.3504308023694	exact
hCoV-19/Canada/ON-KHS-04757-v1/2023|2023-06-26|2023-07-04	99.0781239485903	exact
hCoV-19/Brazil/PA-LACENPA-150392773/2023|2023-06-22|2023-08-17	99.2686772451273	exact
hCoV-19/Hubei/HCDC-WH2197/2023|2023-06-28|2023-07-10	99.1281809613572	exact
hCoV-19/SouthKorea/KDCA246269/2023|2023-06-10|2023-06-30	99.172998050158	exact
hCoV-19/Malaysia/MKAKK_WC0221/2023|2023-06-26|2023-07-20	99.972833469166	exact
hCoV-19/Austria/AGES-1140221/2023|2023-06-20|2023-06-29	97.796078166661	exact
hCoV-19/NewZealand/ESR-ZA3191/2023|2023-06-21|2023-07-06	99.9190529191541	exact
hCoV-19/Japan/PG-540205/2023|2023-06-23|2023-07-12	98.7911755817468	exact
hCoV-19/USA/CA-SFDPH-H41887/2023|2023-06-29|2023-07-17	99.8079773615416	exact
hCoV-19/Japan/PG-545670/2023|2023-06-23|2023-07-25	98.3732186071525	exact
hCoV-19/Singapore/R46MR37/2023|2023-06-28|2023-08-10	99.2625121517884	exact
hCoV-19/Guatemala/1407-DLNS/2023|2023-06-19|2023-07-13	99.0999190938511	exact
hCoV-19/Austria/AGES-1140463/2023|2023-06-28|2023-07-06	98.9301022646731	exact
hCoV-19/Japan/PG-547193/2023|2023-06-30|2023-08-01	99.2908039795644	exact
hCoV-19/Australia/SA543691/2023|2023-06-20|2023-07-19	99.5735392881128	exact
hCoV-19/France/HDF-IPP16111/2023|2023-06-26|2023-07-10	99.4377672288994	exact
hCoV-19/Russia/SPE-RII-20901S/2023|2023-06-06|2023-06-28	99.5762426851416	exact
hCoV-19/SouthKorea/KDCA41039s/2023|2023-06-14|2023-06-28	99.2233529726834	exact
hCoV-19/Mauritius/38366/2023|2023-06-06|2023-07-20	99.3754220121539	exact
hCoV-19/Australia/VIC85148/2023|2023-06-01|2023-06-15	97.8999630983931	exact
hCoV-19/Peru/LIM-INS-45343/2023|2023-06-02|2023-06-27	99.5876357784632	exact
hCoV-19/Japan/PG-545978/2023|2023-06-30|2023-07-18	99.1026115013612	exact
hCoV-19/Greece/NPHO-ILI_3575/2023|2023-06-14|2023-08-12	96.6929027463433	exact
hCoV-19/SouthKorea/KDCA246266/2023|2023-06-10|2023-06-30	99.3271204118023	exact
hCoV-19/Australia/SA543035/2023|2023-06-09|2023-06-26	99.5574034334764	exact
hCoV-19/Spain/GA-CHUVI-22184451/2023|2023-06-10|2023-06-26	98.928415465753	exact
hCoV-19/SouthKorea/KDCA247833/2023|2023-06-15|2023-07-07	99.0418879849392	exact
hCoV-19/Japan/PG-549272/2023|2023-06-05|2023-07-26	97.5635166016938	exact
hCoV-19/Thailand/NIC_KBI_6371/2023|2023-06-20|2023-06-27	99.9895419368333	exact
hCoV-19/Germany/BE-RKI-I-1136728/2023|2023-06-09|2023-07-06	98.6871339123409	exact
hCoV-19/SouthKorea/KDCA244787/2023|2023-06-04|2023-06-23	98.6922611443555	exact
hCoV-19/USA/CA-CDPH-500117802/2023|2023-06-05|2023-08-09	99.2010473664776	exact
hCoV-19/France/COR-HCL723000881901/2023|2023-06-26|2023-07-21	98.3042327155736	exact
hCoV-19/England/PHEC-YYE43A3/2023|2023-06-04|2023-06-19	99.7312189221879	exact
hCoV-19/Spain/EX-CHUC-59769036/2023|2023-06-06|2023-06-23	99.5688493667475	exact
hCoV-19/Australia/SA542920/2023|2023-06-08|2023-06-26	99.757999462221	exact
hCoV-19/Shanxi/JCCDC-JCCX0258/2023|2023-06-03|2023-07-07	99.8144587255001	exact
hCoV-19/Japan/PG-544594/2023|2023-06-13|2023-08-04	99.6067755595886	exact
hCoV-19/CostaRica/INC-11580-798054/2023|2023-06-21|2023-07-17	99.2504705566012	exact
hCoV-19/USA/CO-CDPHE-40998669/2023|2023-06-01|2023-08-10	99.8352775069755	exact
hCoV-19/SouthKorea/KDCA245969/2023|2023-06-08|2023-06-30	98.1946545637922	exact
hCoV-19/SouthKorea/KDCA245595/2023|2023-06-06|2023-06-30	99.1864452363343	exact
hCoV-19/USA/CA-CDPH-6000015869/2023|2023-06-15|2023-07-28	99.9426624844008	exact
hCoV-19/USA/WA-GBW-H20-318-1292/2023|2023-06-15|2023-06-27	99.1182014001077	exact
hCoV-19/SouthKorea/KDCA244638/2023|2023-06-03|2023-06-23	99.2066160155987	exact
hCoV-19/Singapore/R39MR20/2023|2023-06-06|2023-06-13	99.0293879751955	exact
hCoV-19/Canada/ON-PHL-23-25377/2023|2023-06-02|2023-06-12	98.7584536186535	exact
hCoV-19/HongKong/VK23011913/2023|2023-06-05|2023-07-03	98.9031693694906	exact
hCoV-19/England/CLIMB-CM7YE895/2023|2023-06-23|2023-07-10	98.6123710647448	exact
hCoV-19/Singapore/R41MR105/2023|2023-06-12|2023-06-20	99.2809139784946	exact
hCoV-19/Australia/WA14594/2023|2023-06-09|2023-07-19	99.3396643861261	exact
hCoV-19/SouthKorea/KDCA248969/2023|2023-06-19|2023-07-14	99.7342215045081	exact
hCoV-19/Sichuan/DYCDC-0138/2023|2023-06-05|2023-08-02	99.5191984399166	exact
hCoV-19/Spain/CT-HUVH-M25670/2023|2023-06-12|2023-06-26	96.507093390708	exact
hCoV-19/England/PHEC-YYE5PH5/2023|2023-06-09|2023-06-26	99.8319892473118	exact
hCoV-19/Australia/NSW-ICPMR-48127/2023|2023-06-13|2023-06-23	96.9841377901831	exact
hCoV-19/Ecuador/GENSBIO-INSPI-103724/2023|2023-06-05|2023-07-05	99.0231949246417	exact
hCoV-19/USA/VA-GBW-H20-314-7703/2023|2023-06-23|2023-07-05	98.4345542687853	exact
hCoV-19/Austria/AGES-1140058/2023|2023-06-14|2023-06-29	99.0414796314422	exact
hCoV-19/Uganda/UVRI_461745/2023|2023-06-05|2023-08-02	97.7478383269656	exact
hCoV-19/SouthKorea/KDCA247997/2023|2023-06-16|2023-07-07	99.1427418812613	exact
hCoV-19/USA/NY-NYULH-15247/2023|2023-06-19|2023-06-28	99.4994288785863	exact
hCoV-19/Israel/ICH-741198066/2023|2023-06-20|2023-07-02	94.3229534079075	exact
hCoV-19/Singapore/R46MR1/2023|2023-06-27|2023-08-10	99.1690775751867	exact
hCoV-19/Japan/TKYmbc38388/2023|2023-06-29|2023-07-19	99.2699993271883	exact
hCoV-19/Australia/VIC85151/2023|2023-06-01|2023-06-15	99.5743967828418	exact
hCoV-19/Colombia/SAN-INS-VG-30102/2023|2023-06-09|2023-07-28	98.7214427509169	exact
hCoV-19/Brazil/MT-LACENMT-510511464/2023|2023-06-19|2023-07-13	99.0419524001613	exact
hCoV-19/USA/HI-H2322693/2023|2023-06-13|2023-07-01	99.3338716188938	exact
hCoV-19/DominicanRepublic/2146368-LNSPDD/2023|2023-06-14|2023-07-03	98.6624995799308	exact
hCoV-19/Xinjiang/XJCDCCJ-152/2023|2023-06-06|2023-07-18	98.9536521564156	exact
hCoV-19/Shanghai/SCDC-XG06-9388/2023|2023-06-19|2023-07-14	99.7348548414164	exact
hCoV-19/Austria/AGES-1140292/2023|2023-06-19|2023-06-29	96.2907961794188	exact
hCoV-19/SouthKorea/KDCA244900/2023|2023-06-06|2023-06-23	97.656827808781	exact
hCoV-19/Austria/AGES-1139618/2023|2023-06-06|2023-06-17	99.790745553343	exact
hCoV-19/Singapore/R40MR3/2023|2023-06-08|2023-06-20	99.4166554914845	exact
hCoV-19/Ecuador/GENSBIO-INSPI-SG-315/2023|2023-06-15|2023-07-05	98.6739181522141	exact
hCoV-19/Singapore/R42MR31/2023|2023-06-15|2023-06-26	96.2658800656991	exact
hCoV-19/Singapore/R41MR125/2023|2023-06-12|2023-06-20	97.3420142967413	exact
hCoV-19/Japan/PG-547658/2023|2023-06-27|2023-07-26	99.3378818942628	exact
hCoV-19/USA/CA-HLX-STM-8RU3WJ7R9/2023|2023-06-28|2023-07-20	98.8123993558776	exact
hCoV-19/Japan/PG-537739/2023|2023-06-08|2023-07-11	97.9564399031998	exact
hCoV-19/England/PHEC-YYE5ZBE/2023|2023-06-18|2023-07-03	99.6270286616713	exact
hCoV-19/Australia/VIC85300/2023|2023-06-01|2023-06-15	98.8545130840808	exact
hCoV-19/Sweden/O-14_SE300_DC-005361/2023|2023-06-09|2023-06-15	96.2070698609482	exact
hCoV-19/Sweden/AB-01_SE100_CS101283/2023|2023-06-10|2023-07-06	98.9578795697483	exact
hCoV-19/SouthKorea/KDCA244760/2023|2023-06-03|2023-06-20	99.0922538999462	exact
hCoV-19/Finland/THL-05891/2023|2023-06-05|2023-07-10	99.7748277600403	exact
hCoV-19/SouthKorea/KDCA-249988/2023|2023-06-28|2023-07-25	99.1646456480733	exact
hCoV-19/SouthKorea/KDCA244859/2023|2023-06-05|2023-06-23	99.0250790022188	exact
hCoV-19/Singapore/R41MR117/2023|2023-06-12|2023-06-20	98.5417853910362	exact
hCoV-19/Australia/SA543117/2023|2023-06-11|2023-06-26	98.5160813805143	exact
hCoV-19/USA/CA-GBW-H10-012-5731/2023|2023-06-26|2023-07-07	98.970736629667	exact
hCoV-19/England/PHEC-YYE5TUJ/2023|2023-06-08|2023-07-01	96.8568454279862	exact
hCoV-19/SouthKorea/KDCA247866/2023|2023-06-15|2023-07-07	98.9579481663249	exact
hCoV-19/USA/CA-CCPHL-5102/2023|2023-06-03|2023-06-29	99.8381549666195	exact
hCoV-19/USA/TX-HMH-129380/2023|2023-06-03|2023-07-03	99.6701114215505	exact
hCoV-19/France/IDF-IPP16030/2023|2023-06-19|2023-06-30	99.1281222648623	exact
hCoV-19/SouthKorea/KDCA244331/2023|2023-06-02|2023-06-20	98.8033211200377	exact
hCoV-19/Japan/PG-544587/2023|2023-06-12|2023-08-04	99.4723043828986	exact
hCoV-19/SouthKorea/KDCA247989/2023|2023-06-16|2023-07-07	97.0046392792308	exact
hCoV-19/Spain/CL-SCLC-42396/2023|2023-06-04|2023-06-20	95.9783812816812	exact
hCoV-19/Japan/PG-543194/2023|2023-06-19|2023-07-13	99.4685145317546	exact
hCoV-19/Singapore/R44MR25/2023|2023-06-21|2023-07-04	99.5843389648699	exact
hCoV-19/Australia/NSW-ICPMR-48105/2023|2023-06-09|2023-06-23	99.6391612200436	exact
hCoV-19/SouthKorea/KDCA245912/2023|2023-06-08|2023-06-30	95.0178175216836	exact
hCoV-19/Yunnan/YNCDC-1604/2023|2023-06-22|2023-07-14	99.3225568448588	exact
hCoV-19/USA/NY-URMC-N4S1H127-1/2023|2023-06-13|2023-07-03	91.832836221053	exact
hCoV-19/Japan/PG-537835/2023|2023-06-04|2023-07-11	98.9043121702013	exact
hCoV-19/England/PHEC-YYE5IEH/2023|2023-06-12|2023-07-01	99.8252922994221	exact
hCoV-19/Sweden/U-M853160/2023|2023-06-01|2023-06-16	99.9797632297885	exact
hCoV-19/USA/LA-EVTL19431/2023|2023-06-16|2023-07-31	98.7574920870092	exact
hCoV-19/Italy/FVG-UD-65345802/2023|2023-06-21|2023-07-04	99.5351657235247	exact
hCoV-19/Canada/ON-KHS-04571-v1/2023|2023-06-07|2023-06-19	99.4281100719908	exact
hCoV-19/Australia/SA542897/2023|2023-06-08|2023-06-26	99.6769743261886	exact
hCoV-19/USA/CA-HLX-STM-VUNR2DAMD/2023|2023-06-24|2023-07-27	98.9334943153235	exact
hCoV-19/Iceland/L-4174/2023|2023-06-01|2023-06-15	98.4706910459801	exact
hCoV-19/NewZealand/ESR-ZA2831/2023|2023-06-05|2023-07-06	99.6964791582355	exact
hCoV-19/Canada/ON-PHL-23-26065/2023|2023-06-15|2023-06-26	98.7820059890313	exact
hCoV-19/Australia/SA543747/2023|2023-06-20|2023-07-19	99.2642612376537	exact
hCoV-19/France/ARA-HCL723000853001/2023|2023-06-12|2023-07-04	99.4026244252777	exact
hCoV-19/Sweden/G-548697/2023|2023-06-02|2023-07-07	99.0745818480943	exact
hCoV-19/Colombia/DC-INS-VG-30376/2023|2023-06-20|2023-08-06	99.0612698092258	exact
hCoV-19/Singapore/R41MR4/2023|2023-06-12|2023-06-20	93.3355682199128	exact
hCoV-19/USA/NV-SNPHL-767182/2023|2023-06-14|2023-06-30	99.0690640228533	exact
hCoV-19/Brazil/PA-LACENPA-150392765/2023|2023-06-15|2023-08-17	98.0493537015276	exact
hCoV-19/Switzerland/BE-IFIK-230619_os_11/2023|2023-06-13|2023-06-28	98.451364755896	exact
hCoV-19/USA/AZ-ASPHL-1720/2023|2023-06-21|2023-07-05	99.9426624844008	exact
hCoV-19/England/PHEC-YYE45CO/2023|2023-06-05|2023-06-19	99.8017739551136	exact
hCoV-19/SouthAfrica/NICD-N55645/2023|2023-06-06|2023-07-12	99.0814266487214	exact
hCoV-19/Israel/ICH-741198162/2023|2023-06-30|2023-07-09	97.416341889531	exact
hCoV-19/Japan/PG-545947/2023|2023-06-20|2023-07-18	96.5951868781931	exact
hCoV-19/Portugal/PT48564/2023|2023-06-08|2023-07-02	98.5294612511357	exact
hCoV-19/Belgium/LHUB-ULB_25647122/2023|2023-06-08|2023-06-23	93.6167979002625	exact
hCoV-19/Japan/PG-545636/2023|2023-06-12|2023-07-25	99.5227211616026	exact
hCoV-19/USA/CA-HLX-STM-46NHKWC3E/2023|2023-06-03|2023-06-30	99.5141564751215	exact
hCoV-19/USA/TX-HMH-129483/2023|2023-06-11|2023-07-03	94.3500738552437	exact
hCoV-19/SouthKorea/KDCA-249148/2023|2023-06-21|2023-07-25	99.3293591654247	exact
hCoV-19/SouthKorea/KDCA246476/2023|2023-06-11|2023-07-06	98.2584722969338	exact
hCoV-19/Japan/PG-548532/2023|2023-06-23|2023-08-10	98.7060128390414	exact
hCoV-19/Ireland/D-BH-670064230/2023|2023-06-04|2023-06-14	99.0725126475548	exact
hCoV-19/USA/NY-GBW-H10-013-4524/2023|2023-06-17|2023-06-27	98.970736629667	exact
hCoV-19/Peru/LIM-INS-45379/2023|2023-06-06|2023-07-10	99.594354487244	exact
hCoV-19/Japan/PG-547731/2023|2023-06-08|2023-07-21	99.143749370404	exact
hCoV-19/Guangdong/GDCDC_ZH_0150/2023|2023-06-25|2023-07-24	99.103244441459	exact
hCoV-19/Germany/MV-RKI-I-1136868/2023|2023-06-20|2023-07-06	98.7579521357165	exact
hCoV-19/Jiangsu/XZCDC-498/2023|2023-06-01|2023-07-10	94.2262504196039	exact
hCoV-19/USA/TX-UHS-UTHSA7884-P0/2023|2023-06-07|2023-06-29	99.4339366822588	exact
hCoV-19/Japan/PG-540644/2023|2023-06-16|2023-07-08	99.2736566009819	exact
hCoV-19/SouthKorea/KDCA246049/2023|2023-06-08|2023-06-30	98.9477576817051	exact
hCoV-19/Finland/THL-06098/2023|2023-06-27|2023-07-18	99.3748949756343	exact
hCoV-19/France/GUF-IPG-456707/2023|2023-06-02|2023-06-15	98.8593923488443	exact
hCoV-19/USA/CA-SLOPH-C2077/2023|2023-06-13|2023-07-10	99.5480454652771	exact
hCoV-19/CostaRica/INC-11517-797217/2023|2023-06-11|2023-07-03	99.2566431214262	exact
hCoV-19/CostaRica/INC-11583-798121/2023|2023-06-12|2023-07-17	99.1665546444415	exact
hCoV-19/SouthKorea/KDCA247356/2023|2023-06-13|2023-07-07	98.6888993478115	exact
hCoV-19/NewZealand/ESR-XA3675/2023|2023-06-14|2023-07-06	99.6728388815812	exact
hCoV-19/USA/NY-URMC-N4S1H137-1/2023|2023-06-13|2023-07-03	99.1414005902871	exact
hCoV-19/USA/CA-HLX-STM-BA3EPRAMJ/2023|2023-06-12|2023-07-20	92.1311035892624	exact
hCoV-19/Sweden/49338625LX/2023|2023-06-05|2023-06-22	98.3205180089033	exact
hCoV-19/Italy/EMR-BO_2776/2023|2023-06-07|2023-06-19	93.7292065732433	exact
hCoV-19/Laos/IPL-78110/2023|2023-06-15|2023-07-06	99.0747283065846	exact
hCoV-19/Brazil/ES-LACENES-321427027/2023|2023-06-29|2023-07-12	99.2888531079132	exact
hCoV-19/Japan/PG-542994/2023|2023-06-12|2023-08-01	99.2135246865862	exact
hCoV-19/Colombia/ATL-INS-VG-29888/2023|2023-06-19|2023-07-14	99.7106423067865	exact
hCoV-19/USA/CA-HLX-STM-HJM5JX444/2023|2023-06-08|2023-07-20	99.076685468708	exact
hCoV-19/Australia/VIC85234/2023|2023-06-03|2023-06-15	99.5739398819109	exact
hCoV-19/Austria/AGES-1139695/2023|2023-06-05|2023-06-17	99.0347294880016	exact
hCoV-19/Austria/AGES-1140004/2023|2023-06-13|2023-06-29	99.7873704816227	exact
hCoV-19/Peru/ARE-INS-45409/2023|2023-06-02|2023-07-10	99.5036222162597	exact
hCoV-19/Singapore/R41MR94/2023|2023-06-12|2023-06-20	98.7463547078738	exact
hCoV-19/USA/NJ-GBW-H10-014-6699/2023|2023-06-19|2023-06-30	99.0150598359554	exact
hCoV-19/Sichuan/YACDC-XGCX097/2023|2023-06-20|2023-07-15	98.5393371612773	exact
hCoV-19/Spain/AR-HUMS-12581248/2023|2023-06-28|2023-07-27	98.0173398749916	exact
hCoV-19/Spain/PV-HUD-70020610/2023|2023-06-27|2023-07-12	99.297691454686	exact
hCoV-19/Australia/VIC85205/2023|2023-06-05|2023-06-15	99.5767409049683	exact
hCoV-19/SouthKorea/KDCA245546/2023|2023-06-06|2023-06-30	98.9189915063618	exact
hCoV-19/Japan/PG-539377/2023|2023-06-07|2023-08-01	99.0631610758537	exact
hCoV-19/Yunnan/YNCDC-1380/2023|2023-06-13|2023-06-26	99.1317756696054	exact
hCoV-19/Mauritius/40544/2023|2023-06-13|2023-07-20	99.7776205397756	exact
hCoV-19/Canada/QC-L00623196001/2023|2023-06-01|2023-06-16	99.9158419174578	exact
hCoV-19/USA/TX-UHS-UTHSA7945-P0/2023|2023-06-18|2023-07-27	97.7696427360857	exact
hCoV-19/USA/HI-H2323008/2023|2023-06-26|2023-07-21	99.8351500471	exact
hCoV-19/SouthKorea/KDCA244224/2023|2023-06-02|2023-06-23	98.4939151482552	exact
hCoV-19/USA/CA-HLX-STM-STA85CKYG/2023|2023-06-19|2023-07-27	99.6880764715747	exact
hCoV-19/Sweden/C-03_SE600_000200583958N2/2023|2023-06-07|2023-07-19	99.4524505357923	exact
hCoV-19/Brunei/MGS-7123045563/2023|2023-06-10|2023-06-26	98.5729635350212	exact
hCoV-19/USA/VA-GBW-H20-315-9838/2023|2023-06-02|2023-06-13	99.003501211958	exact
hCoV-19/Yunnan/YNCDC-1105/2023|2023-06-01|2023-06-15	98.4807834194111	exact
hCoV-19/NewZealand/ESR-ZA3373/2023|2023-06-24|2023-07-28	98.8769728854715	exact
hCoV-19/Shanghai/SCDC-MH070604/2023|2023-06-29|2023-08-07	99.1900248706056	exact
hCoV-19/SouthKorea/KDCA244912/2023|2023-06-07|2023-06-20	98.8183161004431	exact
hCoV-19/CostaRica/INC-11619-799644/2023|2023-06-24|2023-07-17	99.2067760150578	exact
hCoV-19/Sichuan/ZYCDC-YJ0264/2023|2023-06-14|2023-07-15	99.7746308318477	exact
hCoV-19/SouthKorea/KDCA244226/2023|2023-06-02|2023-06-23	98.2008945085247	exact
hCoV-19/USA/AK-PHL24977/2023|2023-06-12|2023-08-09	99.2860734037205	exact
hCoV-19/Japan/PG-546755/2023|2023-06-22|2023-07-20	98.0844199489179	exact
hCoV-19/Singapore/R44MR7/2023|2023-06-21|2023-07-04	97.6166532582462	exact
hCoV-19/Ireland/D-BH-670061230/2023|2023-06-05|2023-06-14	99.9865079097379	exact
hCoV-19/Singapore/R46MR4/2023|2023-06-27|2023-08-10	99.3529786449428	exact
hCoV-19/Canada/QC-L00629014001/2023|2023-06-15|2023-07-04	97.3578809195248	exact
hCoV-19/Japan/PG-545212/2023|2023-06-30|2023-08-04	99.2068026753605	exact
hCoV-19/Australia/SA542508/2023|2023-06-05|2023-06-14	96.5955728991455	exact
hCoV-19/Japan/TKYmbc38091/2023|2023-06-08|2023-06-30	99.4079854687342	exact
hCoV-19/Sichuan/DZCDC-CX0050/2023|2023-06-05|2023-06-26	98.6509557125163	exact
hCoV-19/Austria/AGES-1139639/2023|2023-06-07|2023-06-22	98.9469776232745	exact
hCoV-19/Australia/SA542488/2023|2023-06-04|2023-06-14	97.6801181763244	exact
hCoV-19/NewZealand/ESR-XA3568/2023|2023-06-12|2023-07-06	99.9494131930392	exact
hCoV-19/Yunnan/YNCDC-1276/2023|2023-06-06|2023-06-21	99.7114965278943	exact
hCoV-19/Australia/SA543069/2023|2023-06-10|2023-06-26	98.901431163072	exact
hCoV-19/Australia/SA543208/2023|2023-06-12|2023-06-26	96.5451441197148	exact
hCoV-19/SouthKorea/KDCA41243s/2023|2023-06-21|2023-07-10	98.1283422459893	exact
hCoV-19/CostaRica/INC-11632-799673/2023|2023-06-27|2023-07-17	99.1833305326836	exact
hCoV-19/Malaysia/UNIMAS-B19579/2023|2023-06-19|2023-06-29	99.9460516555398	exact
hCoV-19/Finland/THL-05814/2023|2023-06-01|2023-07-10	98.8506133422954	exact
hCoV-19/Singapore/R41MR47/2023|2023-06-13|2023-06-20	99.7476616647601	exact
hCoV-19/NewZealand/ESR-XA3638/2023|2023-06-15|2023-07-06	99.9527808695066	exact
hCoV-19/SouthKorea/KDCA245013/2023|2023-06-11|2023-06-20	98.6269638780717	exact
hCoV-19/Mauritius/38410/2023|2023-06-07|2023-07-20	97.5639340948145	exact
hCoV-19/Norway/Ahus-4690/2023|2023-06-19|2023-07-11	98.174605842606	exact
hCoV-19/Israel/SMC-7114168/2023|2023-06-22|2023-07-03	98.8710275334479	exact
hCoV-19/Japan/PG-539362/2023|2023-06-05|2023-08-01	99.3082838051106	exact
hCoV-19/Sweden/O-14_SE300_DC-005396/2023|2023-06-09|2023-06-15	98.6396837097098	exact
hCoV-19/Panama/CDED25399-GMI/2023|2023-06-07|2023-07-10	98.9618566022571	exact
hCoV-19/Japan/PG-537018/2023|2023-06-09|2023-07-26	99.1798870664157	exact
hCoV-19/USA/UT-UPHL-230627819325/2023|2023-06-07|2023-07-03	99.7210084033613	exact
hCoV-19/Singapore/R39MR201/2023|2023-06-07|2023-06-13	99.2164906853184	exact
hCoV-19/Japan/PG-542763/2023|2023-06-01|2023-08-10	99.1034552231288	exact
hCoV-19/Japan/PG-529659/2023|2023-06-05|2023-07-18	99.5328359212207	exact
hCoV-19/Singapore/R44MR26/2023|2023-06-22|2023-07-04	98.9194630872483	exact
hCoV-19/Japan/PG-540060/2023|2023-06-03|2023-07-12	98.5292636244586	exact
hCoV-19/France/OCC-HCL723000856901/2023|2023-06-12|2023-07-04	94.5868945868946	exact
hCoV-19/Austria/AGES-1140115/2023|2023-06-14|2023-06-22	99.8109959836647	exact
hCoV-19/Australia/VIC85174/2023|2023-06-01|2023-06-15	99.5505768714784	exact
hCoV-19/Japan/PG-549908/2023|2023-06-06|2023-08-22	99.1773278264665	exact
hCoV-19/Japan/PG-541588/2023|2023-06-23|2023-07-26	98.8213961922031	exact
hCoV-19/Ukraine/79675/2023|2023-06-12|2023-06-30	99.7881925766541	exact
hCoV-19/England/CLIMB-CM7YGI9D/2023|2023-06-28|2023-07-24	97.510067114094	exact
hCoV-19/Wales/CLIMB-CM7YRSNR/2023|2023-06-22|2023-07-12	96.3893936334881	exact
hCoV-19/Japan/PG-546374/2023|2023-06-27|2023-07-18	99.7410981473387	exact
hCoV-19/Austria/AGES-1139916/2023|2023-06-14|2023-06-29	96.9188714902808	exact
hCoV-19/USA/CA-CDPH-500117892/2023|2023-06-14|2023-08-09	97.6487185516106	exact
hCoV-19/PuertoRico/PR-PRPHL-MB0555/2023|2023-06-12|2023-07-21	99.2116040955631	exact
hCoV-19/USA/HI-H2323698/2023|2023-06-06|2023-08-18	99.4240678993635	exact
hCoV-19/Japan/TKYmbc38397/2023|2023-06-29|2023-07-19	98.0892148287694	exact
hCoV-19/SouthKorea/KDCA247807/2023|2023-06-15|2023-07-07	99.1998924225106	exact
hCoV-19/Canada/ON-PHL-23-25535/2023|2023-06-05|2023-06-12	98.2571245920393	exact
hCoV-19/Spain/CM-HGUCR-980366/2023|2023-06-01|2023-07-24	99.4240097008892	exact
hCoV-19/USA/GA-GBW-H10-015-9382/2023|2023-06-29|2023-07-07	99.1112308106652	exact
hCoV-19/Japan/TKYmbc38043/2023|2023-06-06|2023-06-30	99.1388010495862	exact
hCoV-19/Canada/QC-L00627281001/2023|2023-06-09|2023-07-04	99.1988150541978	exact
hCoV-19/SouthKorea/KDCA-249942/2023|2023-06-27|2023-07-25	98.8046471022765	exact
hCoV-19/Laos/IPL-78098/2023|2023-06-20|2023-07-06	96.9819319672958	exact
hCoV-19/USA/CA-GBW-H10-013-9735/2023|2023-06-05|2023-06-16	99.1078642607056	exact
hCoV-19/Brazil/BA-LACEN-293051786/2023|2023-06-06|2023-07-05	99.5135697272636	exact
hCoV-19/Ecuador/GENSBIO-INSPI-103714/2023|2023-06-05|2023-07-05	98.3310946944258	exact
hCoV-19/Japan/PG-541904/2023|2023-06-08|2023-08-15	99.6067491261092	exact
hCoV-19/SouthKorea/KDCA244144/2023|2023-06-01|2023-06-20	98.8067226890756	exact
hCoV-19/Ukraine/79674/2023|2023-06-09|2023-07-13	99.1478038264619	exact
hCoV-19/Canada/QC-L00624716001/2023|2023-06-02|2023-06-28	98.6568370026257	exact
hCoV-19/Xinjiang/XJCDCBOZ-68/2023|2023-06-06|2023-07-18	99.6810046674054	exact
hCoV-19/Austria/AGES-1139613/2023|2023-06-06|2023-06-22	99.5004893853994	exact
hCoV-19/Japan/PG-548922/2023|2023-06-29|2023-08-15	98.8874697499328	exact
hCoV-19/USA/NJ-CDC-LC1045331/2023|2023-06-22|2023-07-11	99.7520801494311	exact
hCoV-19/Singapore/R42MR127/2023|2023-06-17|2023-06-26	99.5809728135161	exact
hCoV-19/Australia/SA543084/2023|2023-06-10|2023-06-26	95.3539080845354	exact
hCoV-19/Japan/PG-553408/2023|2023-06-26|2023-08-14	99.6067491261092	exact
hCoV-19/SouthKorea/KDCA244356/2023|2023-06-02|2023-06-23	99.1998924225106	exact
hCoV-19/Canada/ON-PHL-23-25746/2023|2023-06-07|2023-06-19	99.3203458833821	exact
hCoV-19/Yunnan/YNCDC-1383/2023|2023-06-08|2023-06-26	98.9166526915982	exact
hCoV-19/Thailand/NIC_CRI_P2511/2023|2023-06-29|2023-08-18	99.1969895507845	exact
hCoV-19/Singapore/R45MR23/2023|2023-06-26|2023-07-04	99.5273690208829	exact
hCoV-19/Denmark/DCGC-647437/2023|2023-06-12|2023-07-10	99.9021889439779	exact
hCoV-19/Japan/PG-546648/2023|2023-06-30|2023-07-20	99.2908278156824	exact
hCoV-19/France/ARA-HCL723000863701/2023|2023-06-19|2023-07-10	99.5872067657818	exact
hCoV-19/SouthKorea/KDCA249060/2023|2023-06-20|2023-07-14	99.7680594305691	exact
hCoV-19/USA/HI-H2322733/2023|2023-06-20|2023-07-05	98.9974431435877	exact
hCoV-19/Tianjn/TJCDC0630-10/2023|2023-06-19|2023-07-03	93.8679885916067	exact
hCoV-19/France/BRE-IPP15851/2023|2023-06-12|2023-06-30	99.9259334073999	exact
hCoV-19/SouthKorea/KDCA246457/2023|2023-06-11|2023-06-30	99.5256198903206	exact
hCoV-19/USA/NY-URMC-N4S1H396-1/2023|2023-06-17|2023-07-17	99.1313388784545	exact
hCoV-19/Singapore/R45MR3/2023|2023-06-26|2023-07-04	98.0324462023195	exact
hCoV-19/SouthKorea/KDCA247587/2023|2023-06-14|2023-07-07	99.9192734611504	exact
hCoV-19/Laos/IPL-78077/2023|2023-06-07|2023-06-23	99.34389825376	exact
hCoV-19/Singapore/R43MR96/2023|2023-06-20|2023-06-26	99.5366017461383	exact
hCoV-19/Singapore/R40MR41/2023|2023-06-09|2023-06-20	99.5105762461869	exact
hCoV-19/USA/WA-GBW-H10-014-9153/2023|2023-06-11|2023-06-26	99.0977646108268	exact
hCoV-19/USA/CA-GBW-H20-323-1354/2023|2023-06-04|2023-06-16	98.8217075141395	exact
hCoV-19/USA/CA-HLX-STM-G6ZES6VMD/2023|2023-06-01|2023-06-30	99.5508630802749	exact
hCoV-19/USA/CA-HLX-STM-JKTRX6HV8/2023|2023-06-12|2023-07-20	99.4773344054679	exact
hCoV-19/Spain/CT-LabRefCat-5743242/2023|2023-06-20|2023-07-10	97.9551962270507	exact
hCoV-19/Spain/CL-COV42600/2023|2023-06-04|2023-07-26	96.8479355488419	exact
hCoV-19/Slovenia/7273/2023|2023-06-05|2023-08-17	99.0301687976107	exact
hCoV-19/Greece/PEDY-5753/2023|2023-06-14|2023-07-26	98.7394110528439	exact
hCoV-19/Slovenia/16656/2023|2023-06-20|2023-08-16	99.8083969209049	exact
hCoV-19/USA/CA-GBW-H10-014-5173/2023|2023-06-18|2023-06-30	97.4346889307837	exact
hCoV-19/Japan/PG-545868/2023|2023-06-20|2023-07-18	96.8709037744093	exact
hCoV-19/Australia/SA543022/2023|2023-06-10|2023-06-26	98.2747625281106	exact
hCoV-19/Japan/PG-545804/2023|2023-06-15|2023-07-18	99.5395422310355	exact
hCoV-19/Canada/ON-PHL-23-26377/2023|2023-06-23|2023-07-05	98.5464822852528	exact
hCoV-19/NewZealand/ESR-YA3872/2023|2023-06-20|2023-07-06	99.9392896893656	exact
hCoV-19/Japan/PG-543025/2023|2023-06-26|2023-08-10	99.1672542896478	exact
hCoV-19/Sweden/O-14_SE300_DC-005366/2023|2023-06-09|2023-06-15	99.3465804376236	exact
hCoV-19/Yunnan/YNCDC-1379/2023|2023-06-13|2023-06-26	98.8703405738804	exact
hCoV-19/Singapore/R43MR62/2023|2023-06-19|2023-06-26	99.6211232187762	exact
hCoV-19/SouthKorea/KDCA247329/2023|2023-06-13|2023-07-07	99.0889531365562	exact
hCoV-19/USA/CA-HLX-STM-JPG53F96W/2023|2023-06-21|2023-07-20	99.2281620188597	exact
hCoV-19/SouthKorea/KDCA247648/2023|2023-06-15|2023-07-07	99.1662744570699	exact
hCoV-19/Denmark/DCGC-647504/2023|2023-06-26|2023-07-18	99.7849751377503	exact
hCoV-19/Japan/PG-544371/2023|2023-06-23|2023-08-15	98.1111148455618	exact
hCoV-19/Peru/ANC-INS-45569/2023|2023-06-19|2023-07-12	98.9166890260263	exact
hCoV-19/USA/NY-NYULH-15140/2023|2023-06-06|2023-06-16	98.6158704562252	exact
hCoV-19/Switzerland/ZH-UZH-IMV-4769cab9/2023|2023-06-06|2023-06-26	98.3183667978341	exact
hCoV-19/Thailand/NIC_NBI_6035/2023|2023-06-16|2023-06-27	99.0620490620491	exact
hCoV-19/HongKong/VK23012134/2023|2023-06-02|2023-07-03	98.3748864439285	exact
hCoV-19/SouthKorea/KDCA251346/2023|2023-06-30|2023-07-25	99.1561890674376	exact
hCoV-19/Australia/SA543121/2023|2023-06-11|2023-06-26	97.5861142818774	exact
hCoV-19/USA/CA-HLX-STM-4CHGF4ST3/2023|2023-06-07|2023-07-27	98.8428643300352	exact
hCoV-19/Austria/AGES-1140070/2023|2023-06-12|2023-06-29	99.8312464139863	exact
hCoV-19/Japan/PG-530115/2023|2023-06-09|2023-07-26	99.0094355461536	exact
hCoV-19/Denmark/DCGC-647475/2023|2023-06-19|2023-07-10	99.6728388815812	exact
hCoV-19/NewZealand/ESR-ZA2767/2023|2023-06-04|2023-07-06	98.6104084454788	exact
hCoV-19/CostaRica/INC-11545-797605/2023|2023-06-19|2023-07-17	99.1630814735144	exact
hCoV-19/USA/CA-CDPH-500117464/2023|2023-06-09|2023-08-09	98.7537789721196	exact
hCoV-19/Japan/PG-546029/2023|2023-06-23|2023-08-01	98.9087001779658	exact
hCoV-19/Ecuador/GENSBIO-INSPI-SG-320/2023|2023-06-15|2023-07-05	92.6828449635821	exact
hCoV-19/Guadeloupe/IPP16099/2023|2023-06-19|2023-07-10	99.6499023766243	exact
hCoV-19/Italy/EMR-IZSLER-184122-002-01/2023|2023-06-05|2023-06-19	98.7912271890172	exact
hCoV-19/Belgium/LHUB-ULB_25641406/2023|2023-06-01|2023-06-23	99.3760329184795	exact
hCoV-19/CostaRica/INC-11489-796651/2023|2023-06-06|2023-07-03	99.2164643373575	exact
hCoV-19/Brazil/PB-LACENPB-250483695/2023|2023-06-02|2023-08-15	99.5862208167934	exact
hCoV-19/Scotland/SCOT-31598/2023|2023-06-12|2023-07-05	86.3879093198993	exact
hCoV-19/SouthKorea/KDCA245455/2023|2023-06-06|2023-06-30	98.7326027028844	exact
hCoV-19/USA/AZ-ASPHL-1677/2023|2023-06-14|2023-07-05	99.9797632297885	exact
hCoV-19/SouthAfrica/NICD-N55666/2023|2023-06-20|2023-07-12	99.8654104979812	exact
hCoV-19/Austria/AGES-1139494/2023|2023-06-07|2023-06-22	98.9807283404772	exact
hCoV-19/Denmark/DCGC-647478/2023|2023-06-19|2023-07-10	99.7773955276738	exact
hCoV-19/Singapore/R46MR38/2023|2023-06-28|2023-08-10	99.5541700187718	exact
hCoV-19/Japan/PG-543272/2023|2023-06-26|2023-07-12	99.5462489916644	exact
hCoV-19/Brazil/PA-LACENPA-150392754/2023|2023-06-05|2023-08-17	99.006778068586	exact
hCoV-19/Brunei/MGS-7723008326/2023|2023-06-05|2023-06-26	99.7248229806369	exact
hCoV-19/Shanghai/SCDC-XG06-9487/2023|2023-06-21|2023-07-14	99.0636012753818	exact
hCoV-19/USA/TX-PHH-23V-156G0155/2023|2023-06-05|2023-07-10	98.6568780025712	exact
hCoV-19/Austria/AGES-1139911/2023|2023-06-13|2023-06-29	99.6759931148537	exact
hCoV-19/India/GA-GMC-VRDL-C122333/2023|2023-06-05|2023-08-10	99.2734611503532	exact
hCoV-19/Japan/PG-536950/2023|2023-06-02|2023-06-29	99.6738509128812	exact
hCoV-19/Spain/EX-BA_18583108/2023|2023-06-02|2023-06-28	99.5864712210866	exact
hCoV-19/Japan/PG-544792/2023|2023-06-26|2023-07-31	99.0262247741849	exact
hCoV-19/Scotland/SCOT-31399/2023|2023-06-11|2023-06-29	98.3203439935501	exact
hCoV-19/SouthKorea/KDCA244817/2023|2023-06-04|2023-06-23	98.9208633093525	exact
hCoV-19/France/OCC-HCL723000875301/2023|2023-06-26|2023-07-10	98.8958619995302	exact
hCoV-19/Israel/ICH-741197883/2023|2023-06-03|2023-06-15	99.0525785318327	exact
hCoV-19/Norway/Ahus-4693/2023|2023-06-21|2023-07-11	98.8492984758252	exact
hCoV-19/Japan/PG-543008/2023|2023-06-19|2023-08-10	99.5634800711863	exact
hCoV-19/Australia/SA543945/2023|2023-06-24|2023-07-19	99.4097327028205	exact
hCoV-19/Belgium/UZA-UA-7818070954/2023|2023-06-02|2023-06-19	98.7046196292184	exact
hCoV-19/USA/NY-URMC-N4S1H108-1/2023|2023-06-07|2023-07-03	98.9166890260263	exact
hCoV-19/Guangdong/GDCDC_FS_0077/2023|2023-06-25|2023-07-24	98.9169551358947	exact
hCoV-19/Hubei/HCDC-2268/2023|2023-06-26|2023-07-14	98.5641920225435	exact
hCoV-19/France/OCC-HCL-723000841501/2023|2023-06-05|2023-06-22	99.3183573419294	exact
hCoV-19/Canada/QC-L00623611001/2023|2023-06-03|2023-06-16	99.2866516369999	exact
hCoV-19/USA/NJ-GBW-H20-316-2259/2023|2023-06-21|2023-06-30	99.0775653110692	exact
hCoV-19/Sichuan/LZSCDC-105-JYM/2023|2023-06-08|2023-07-15	99.20853175934	exact
hCoV-19/Singapore/R46MR64/2023|2023-06-30|2023-08-10	98.739354925233	exact
hCoV-19/USA/CA-HLX-STM-PQ8TCE4VZ/2023|2023-06-16|2023-07-20	98.6848726809139	exact
hCoV-19/Hubei/HCDC-2156/2023|2023-06-25|2023-07-14	99.4038648313741	exact
hCoV-19/Australia/QLD0x01347A/2023|2023-06-09|2023-07-04	99.821668909825	exact
hCoV-19/Singapore/R38MR133/2023|2023-06-01|2023-06-20	99.2097121334409	exact
hCoV-19/France/ARA-HCL723000844901/2023|2023-06-05|2023-07-04	96.8400241270692	exact
hCoV-19/England/CLIMB-CM7YFQIP/2023|2023-06-24|2023-07-17	98.4745648813924	exact
hCoV-19/SouthKorea/KDCA246747/2023|2023-06-17|2023-07-06	99.1561323292093	exact
hCoV-19/Canada/NS-NSH-634865/2023|2023-06-13|2023-06-28	99.1129848229342	exact
hCoV-19/SouthKorea/KDCA248374/2023|2023-06-23|2023-07-06	99.0519096288327	exact
hCoV-19/USA/HI-H2322875/2023|2023-06-30|2023-07-15	99.628992546123	exact
hCoV-19/Austria/AGES-1140069/2023|2023-06-12|2023-06-22	99.2136082891762	exact
hCoV-19/Wales/PHWC-PKTRT1/2023|2023-06-09|2023-07-01	99.4102667202788	exact
hCoV-19/Canada/ON-KHS-04621-v1/2023|2023-06-11|2023-06-19	99.8149643385816	exact
hCoV-19/USA/NY-NYULH-15225/2023|2023-06-14|2023-06-28	99.3751259826648	exact
hCoV-19/USA/CA-GBW-H20-322-4949/2023|2023-06-05|2023-06-16	98.2864260705629	exact
hCoV-19/Japan/SUPCRC-5288/2023|2023-06-27|2023-07-21	98.8652767986034	exact
hCoV-19/Australia/NSW-ICPMR-47828/2023|2023-06-02|2023-06-16	99.4349513241201	exact
hCoV-19/France/PAC-HCL723000875101/2023|2023-06-26|2023-07-10	99.4571227505781	exact
hCoV-19/France/CVL-ChuTo-283245/2023|2023-06-30|2023-07-28	99.2242523221394	exact
hCoV-19/Singapore/R39MR177/2023|2023-06-06|2023-06-13	99.1919530595138	exact
hCoV-19/USA/HI-H2322871/2023|2023-06-28|2023-07-15	93.1970724139094	exact
hCoV-19/Spain/AN-PMC-36200/2023|2023-06-12|2023-06-30	95.2614598736389	exact
hCoV-19/Japan/PG-546491/2023|2023-06-26|2023-07-24	98.7296679661245	exact
hCoV-19/Japan/PG-546995/2023|2023-06-30|2023-07-31	98.3902406237397	exact
hCoV-19/Ireland/D-CS230339/2023|2023-06-15|2023-07-05	99.1321538667739	exact
hCoV-19/Japan/PG-530263/2023|2023-06-05|2023-06-29	99.3620093348108	exact
hCoV-19/Japan/PG-545960/2023|2023-06-26|2023-07-18	97.9632305985951	exact
hCoV-19/DominicanRepublic/2145832-LNSPDD/2023|2023-06-12|2023-07-03	99.0660485117248	exact
hCoV-19/Canada/ON-PHL-23-26541/2023|2023-06-29|2023-07-10	98.8560277245046	exact
hCoV-19/England/PHEC-YYE5JD1/2023|2023-06-12|2023-06-26	99.3951409657583	exact
hCoV-19/Tianjn/TJCDC0630-1/2023|2023-06-19|2023-07-03	98.7722652712086	exact
hCoV-19/USA/CA-CDPH-500117237/2023|2023-06-09|2023-08-09	99.0426925531558	exact
hCoV-19/France/HDF-IPP15895/2023|2023-06-12|2023-06-30	99.6835656096411	exact
hCoV-19/Japan/PG-544812/2023|2023-06-29|2023-07-31	99.1773278264665	exact
hCoV-19/USA/NM-NMDOH-2023030227/2023|2023-06-16|2023-08-07	98.3681571952492	exact
hCoV-19/Sweden/Orebro-22073172/2023|2023-06-13|2023-06-26	98.8223814811076	exact
hCoV-19/Sichuan/DYCDC-0119/2023|2023-06-15|2023-07-15	99.2644589238933	exact
hCoV-19/Wales/CLIMB-CM7YRP1A/2023|2023-06-20|2023-07-10	99.4591689341261	exact
hCoV-19/CostaRica/INC-11662-799991/2023|2023-06-28|2023-08-04	99.2202204893789	exact
hCoV-19/Singapore/R39MR57/2023|2023-06-07|2023-06-13	99.3192944805848	exact
hCoV-19/Hubei/HCDC-2154/2023|2023-06-26|2023-07-14	99.3837703874879	exact
hCoV-19/USA/CA-HLX-STM-6QQFD953M/2023|2023-06-18|2023-07-20	98.1483966188112	exact
hCoV-19/Japan/PG-539487/2023|2023-06-01|2023-07-25	99.7008705004537	exact
hCoV-19/SouthKorea/KDCA246588/2023|2023-06-11|2023-07-06	99.5595750403443	exact
hCoV-19/England/BRBR-32B2A7AD/2023|2023-06-11|2023-07-24	99.2058952185471	exact
hCoV-19/USA/CA-Stanford-147_S35/2023|2023-06-03|2023-07-10	99.4775515707159	exact
hCoV-19/Singapore/R39MR221/2023|2023-06-07|2023-06-13	99.7546218487395	exact
hCoV-19/Guangdong/GDCDC_GZ_0522/2023|2023-06-07|2023-07-24	98.8361864808174	exact
hCoV-19/Japan/PG-540568/2023|2023-06-22|2023-07-11	99.1361925248723	exact
hCoV-19/Australia/VIC85293/2023|2023-06-02|2023-06-15	99.0318025953069	exact
hCoV-19/USA/MS-MSPHL-0219/2023|2023-06-23|2023-07-26	99.4675685631048	exact
hCoV-19/Australia/NSW-ICPMR-47964/2023|2023-06-07|2023-06-23	99.3568584748358	exact
hCoV-19/Qinghai/QHCDC-ETYY-258/2023|2023-06-30|2023-07-14	98.9591754244139	exact
hCoV-19/Thailand/MTM_01_910/2023|2023-06-09|2023-08-16	99.959298578842	exact
hCoV-19/Japan/PG-541938/2023|2023-06-14|2023-08-15	99.5395267545039	exact
hCoV-19/Singapore/R40MR116/2023|2023-06-09|2023-06-20	98.5715722764309	exact
hCoV-19/Sweden/AB-502031/2023|2023-06-16|2023-06-27	99.028247830312	exact
hCoV-19/Australia/SA543803/2023|2023-06-21|2023-07-19	99.7449835581505	exact
hCoV-19/Portugal/PT48537/2023|2023-06-11|2023-07-02	99.2731433186392	exact
hCoV-19/Hubei/HCDC-WH1942/2023|2023-06-03|2023-06-14	98.847300874577	exact
hCoV-19/TrinidadandTobago/427293/2023|2023-06-22|2023-07-10	98.5162006661956	exact
hCoV-19/France/IDF-IPP16094/2023|2023-06-26|2023-07-10	99.9124755941561	exact
hCoV-19/USA/CA-CDPH-500119507/2023|2023-06-19|2023-08-21	98.928163429877	exact
hCoV-19/Spain/GA-CHUO-52113629/2023|2023-06-08|2023-06-26	99.2022792022792	exact
hCoV-19/Brazil/AL-FIOCRUZ-6596/2023|2023-06-15|2023-08-11	99.5243717321639	exact
hCoV-19/Peru/JUN-INS-45562/2023|2023-06-12|2023-07-12	99.4738076884405	exact
hCoV-19/England/PHEC-YYE5T37/2023|2023-06-09|2023-07-01	99.5939597315436	exact
hCoV-19/Japan/PG-539380/2023|2023-06-08|2023-08-01	98.1498270709513	exact
hCoV-19/Canada/NL-PHML-637269/2023|2023-06-27|2023-07-21	99.9190529191541	exact
hCoV-19/Spain/CL-COV42803/2023|2023-06-30|2023-07-26	99.0655148072204	exact
hCoV-19/Qinghai/QHCDC-HSZ-304/2023|2023-06-11|2023-06-30	99.3343195266272	exact
hCoV-19/Spain/CL-COV42700/2023|2023-06-18|2023-07-26	98.122838241714	exact
hCoV-19/USA/NY-GBW-H10-014-5933/2023|2023-06-06|2023-06-16	99.1112308106652	exact
hCoV-19/Spain/CT-LabRefCat-1852151/2023|2023-06-20|2023-07-10	99.7001852787603	exact
hCoV-19/Shanghai/SCDC-HG0630-2442/2023|2023-06-28|2023-07-14	99.1132607819428	exact
hCoV-19/SouthKorea/KDCA247035/2023|2023-06-12|2023-07-07	98.5814649231907	exact
hCoV-19/Japan/PG-547188/2023|2023-06-28|2023-08-01	99.4526711661798	exact
hCoV-19/SouthKorea/KDCA245256/2023|2023-06-02|2023-06-30	98.9702170620899	exact
hCoV-19/USA/HI-H2322792/2023|2023-06-20|2023-07-05	96.9847212384903	exact
hCoV-19/Sichuan/SCDC-XGCX308/2023|2023-06-21|2023-07-27	99.1468493886874	exact
hCoV-19/Spain/PV-HUD-70214527/2023|2023-06-21|2023-06-30	99.2875147034112	exact
hCoV-19/Singapore/R41MR12/2023|2023-06-13|2023-06-20	99.4769664051499	exact
hCoV-19/Austria/AGES-1139904/2023|2023-06-12|2023-06-22	95.1162712207634	exact
hCoV-19/Canada/ON-PHL-23-26513/2023|2023-06-26|2023-07-10	96.7331695993002	exact
hCoV-19/Japan/PG-541851/2023|2023-06-01|2023-08-15	99.1261091691315	exact
hCoV-19/Cambodia/NPH0181/2023|2023-06-11|2023-06-29	99.1119005328597	exact
hCoV-19/Italy/CAM-TIGEM-IZSM-COLLI-47900/2023|2023-06|2023-06-30	99.4533319918168	exact
hCoV-19/Sweden/AB-000-118-716-5/2023|2023-06-13|2023-07-07	97.2063662615002	exact
hCoV-19/Ecuador/GENSBIO-INSPI-104169/2023|2023-06-29|2023-08-07	99.1002484388639	exact
hCoV-19/SouthKorea/KDCA245769/2023|2023-06-07|2023-06-30	97.4330507334141	exact
hCoV-19/Japan/PG-549401/2023|2023-06-19|2023-07-31	98.9312002151044	exact
hCoV-19/Canada/ON-PHL-23-26106/2023|2023-06-18|2023-06-26	98.9064970896	exact
hCoV-19/NewZealand/ESR-YA3581/2023|2023-06-18|2023-07-28	99.9426624844008	exact
hCoV-19/Wales/CLIMB-CM7YKPSN/2023|2023-06-25|2023-07-19	99.1014852315017	exact
hCoV-19/USA/NY-URMC-N4S1H860-1/2023|2023-06-23|2023-08-05	98.7866599631305	exact
hCoV-19/USA/CA-CDPH-500119665/2023|2023-06-24|2023-08-21	96.1769543181284	exact
hCoV-19/Spain/AN-PMC-36100/2023|2023-06-01|2023-06-30	97.3207382257034	exact
hCoV-19/Austria/AGES-1139883/2023|2023-06-13|2023-06-22	99.7772452664619	exact
hCoV-19/Scotland/SCOT-31454/2023|2023-06-12|2023-07-01	98.8992321804716	exact
hCoV-19/Singapore/R40MR76/2023|2023-06-08|2023-06-20	99.6346327891932	exact
hCoV-19/USA/NY-NYULH-15117/2023|2023-06-09|2023-06-16	97.4994118240177	exact
hCoV-19/Japan/PG-539389/2023|2023-06-09|2023-08-01	98.5527685437024	exact
hCoV-19/Belgium/UZA-UA-MI23251436/2023|2023-06-23|2023-07-10	97.9671513193323	exact
hCoV-19/Greece/NPHO-6707/2023|2023-06-27|2023-08-12	99.0474903735729	exact
hCoV-19/Spain/MC-HCUVA-70288543/2023|2023-06-05|2023-07-17	99.3877619672352	exact
hCoV-19/Panama/M270558-GMI/2023|2023-06-06|2023-06-26	99.0811844002549	exact
hCoV-19/Japan/PG-543013/2023|2023-06-21|2023-08-10	97.6696551492562	exact
hCoV-19/England/CLIMB-CM7YEZ57/2023|2023-06-19|2023-07-24	99.4825094929265	exact
hCoV-19/USA/CA-GBW-H20-325-4122/2023|2023-06-13|2023-06-26	98.8183409641799	exact
hCoV-19/Spain/VC-CVA_ALIC-118445/2023|2023-06-06|2023-07-21	99.3845636455356	exact
hCoV-19/Portugal/PT48582/2023|2023-06-10|2023-07-02	99.6500319682337	exact
hCoV-19/Finland/THL-06164/2023|2023-06-28|2023-07-18	99.4622571755058	exact
hCoV-19/Brazil/BA-LACEN-293051747/2023|2023-06-15|2023-07-05	85.7728494623656	exact
hCoV-19/USA/NY-NYULH-15132/2023|2023-06-10|2023-06-16	98.8476785594302	exact
hCoV-19/Canada/ON-PHL-23-25438/2023|2023-06-01|2023-06-12	98.9771542007335	exact
hCoV-19/Japan/PG-546425/2023|2023-06-18|2023-07-21	99.0412433559847	exact
hCoV-19/England/CLIMB-CM7YEP45/2023|2023-06-28|2023-07-24	99.7177798682973	exact
hCoV-19/England/PHEC-YYE46KT/2023|2023-06-04|2023-06-19	99.0223088294584	exact
hCoV-19/France/PDL-CHUN-231720789/2023|2023-06-21|2023-07-25	98.5669111215771	exact
hCoV-19/Japan/PG-539381/2023|2023-06-08|2023-08-01	99.1806856720728	exact
hCoV-19/England/PHEC-YYE51DJ/2023|2023-06-08|2023-07-01	92.2955446542571	exact
hCoV-19/NewZealand/ESR-XA3600/2023|2023-06-13|2023-07-06	99.185349760991	exact
hCoV-19/USA/CO-CDPHE-40998843/2023|2023-06-11|2023-08-10	99.4251134644478	exact
hCoV-19/Sweden/O-14_SE300_DE-007911/2023|2023-06-22|2023-06-30	99.5542148483325	exact
hCoV-19/DominicanRepublic/2149825-LNSPDD/2023|2023-06-23|2023-07-03	98.9649842059278	exact
hCoV-19/Heilongjiang/HLJCDC-1551/2023|2023-06-12|2023-06-26	98.7376619888538	exact
hCoV-19/Australia/SA543786/2023|2023-06-21|2023-07-19	99.6204742392692	exact
hCoV-19/USA/CA-CDC-LC1044009/2023|2023-06-07|2023-06-27	91.7908690239882	exact
hCoV-19/SouthKorea/KDCA247449/2023|2023-06-14|2023-07-07	97.6904457742217	exact
hCoV-19/Austria/AGES-1140449/2023|2023-06-26|2023-07-06	95.4746546891358	exact
hCoV-19/USA/CA-HLX-STM-9FUYTDBKA/2023|2023-06-01|2023-06-30	98.9390276658609	exact
hCoV-19/England/CLIMB-CM7YJCIM/2023|2023-06-25|2023-07-17	99.1868552804005	exact
hCoV-19/Japan/PG-530118/2023|2023-06-12|2023-07-26	99.5601222255801	exact
hCoV-19/England/PHEC-YYE5FKE/2023|2023-06-08|2023-06-23	99.6101495546967	exact
hCoV-19/Austria/AGES-1139365/2023|2023-06-09|2023-06-22	99.1730236954027	exact
hCoV-19/Spain/VC-CVA_ALIC-118930/2023|2023-06-30|2023-08-11	99.0687510505967	exact
hCoV-19/Japan/TKYmbc37980/2023|2023-06-01|2023-06-21	98.9403216039831	exact
hCoV-19/Austria/AGES-1140398/2023|2023-06-21|2023-06-29	99.409362448952	exact
hCoV-19/USA/TX-HMH-129590/2023|2023-06-23|2023-07-03	99.0676226059443	exact
hCoV-19/Spain/AN-PMC-36223/2023|2023-06-06|2023-06-30	99.2817345774317	exact
hCoV-19/USA/NJ-PHEL-V23012349/2023|2023-06-29|2023-07-25	98.581847649919	exact
hCoV-19/Singapore/R38MR198/2023|2023-06-04|2023-06-20	99.1579441760601	exact
hCoV-19/Japan/PG-544263/2023|2023-06-11|2023-07-14	98.763108362463	exact
hCoV-19/Sweden/U-M888238/2023|2023-06-20|2023-08-04	98.9038416135451	exact
hCoV-19/USA/CA-LACPHL-AF23046/2023|2023-06-01|2023-07-06	99.068093123402	exact
hCoV-19/NewZealand/ESR-ZA2835/2023|2023-06-02|2023-07-06	99.9930829356021	exact
hCoV-19/Wales/CLIMB-CM7YRPR9/2023|2023-06-28|2023-07-19	96.3207452333881	exact
hCoV-19/Brazil/MT-LACENMT-510511465/2023|2023-06-21|2023-07-13	99.2504957483279	exact
hCoV-19/USA/NY-NYULH-15111/2023|2023-06-08|2023-06-16	98.7334542766915	exact
hCoV-19/CostaRica/INC-11683-800444/2023|2023-06-21|2023-08-04	99.2433922926895	exact
hCoV-19/Singapore/R43MR52/2023|2023-06-19|2023-06-26	92.598799986592	exact
hCoV-19/Switzerland/BS-UHB-USB_2023_06_20_8ae3438f/2023|2023-06-18|2023-06-28	99.4492948287441	exact
hCoV-19/Guangdong/GDCDC_GZ_0531/2023|2023-06-06|2023-07-24	98.220760037599	exact
hCoV-19/USA/CA-CDPH-500119372/2023|2023-06-22|2023-08-21	97.532811923064	exact
hCoV-19/USA/AK-PHL24980/2023|2023-06-06|2023-08-09	98.6460218513305	exact
hCoV-19/USA/CA-GBW-H10-014-5018/2023|2023-06-12|2023-06-26	91.5196606517641	exact
hCoV-19/England/CLIMB-CM7YJ1GH/2023|2023-06-24|2023-07-10	99.7647691377109	exact
hCoV-19/Austria/AGES-1140548/2023|2023-06-26|2023-07-06	99.4228627358331	exact
hCoV-19/SouthKorea/KDCA248235/2023|2023-06-17|2023-07-06	98.4538854530788	exact
hCoV-19/Brazil/BA-LACEN-293051674/2023|2023-06-15|2023-07-05	98.5693656177587	exact
hCoV-19/Japan/PG-540108/2023|2023-06-09|2023-07-12	98.4337713843982	exact
hCoV-19/Yunnan/YNCDC-1525/2023|2023-06-21|2023-07-06	98.6743438671666	exact
hCoV-19/Mauritius/CHL_40768/2023|2023-06-19|2023-07-27	99.1913474173658	exact
hCoV-19/SouthKorea/KDCA244469/2023|2023-06-02|2023-06-20	98.8434642280796	exact
hCoV-19/SouthKorea/KDCA245511/2023|2023-06-06|2023-06-30	99.1931688294224	exact
hCoV-19/Yunnan/YNCDC-1698/2023|2023-06-29|2023-07-18	98.8810483870968	exact
hCoV-19/Spain/CL-SCLC-42344/2023|2023-06-02|2023-06-20	98.8856442788575	exact
hCoV-19/Canada/ON-KHS-04632-v1/2023|2023-06-13|2023-06-19	98.6778360920468	exact
hCoV-19/Denmark/DCGC-647514/2023|2023-06-19|2023-07-18	99.5939869807395	exact
hCoV-19/Singapore/R40MR78/2023|2023-06-08|2023-06-20	99.5441289846814	exact
hCoV-19/Australia/QLD0x013502/2023|2023-06-20|2023-07-11	98.9737550471063	exact
hCoV-19/Shanghai/SCDC-HG0609-1864/2023|2023-06-07|2023-06-25	99.7516611853144	exact
hCoV-19/Japan/PG-544505/2023|2023-06-06|2023-08-04	99.0924979833289	exact
hCoV-19/USA/CA-CDPH-500117599/2023|2023-06-01|2023-08-09	95.1462832958248	exact
hCoV-19/Singapore/R38MR190/2023|2023-06-03|2023-06-20	97.6330367634716	exact
hCoV-19/Japan/PG-545669/2023|2023-06-23|2023-07-25	99.1630814735144	exact
hCoV-19/SouthKorea/KDCA-248506/2023|2023-06-15|2023-07-25	96.4977144393654	exact
hCoV-19/England/PHEC-YYE5Z5U/2023|2023-06-17|2023-07-03	98.1284231040624	exact
hCoV-19/Panama/M270786-GMI/2023|2023-06-13|2023-06-26	98.2924620081183	exact
hCoV-19/USA/WA-GBW-H20-314-9873/2023|2023-06-06|2023-06-16	99.087664960948	exact
hCoV-19/Ecuador/GENSBIO-INSPI-SG-341/2023|2023-06-17|2023-07-05	99.0382359840488	exact
hCoV-19/Belgium/Jessa_11-2323-000769LKO/2023|2023-06-05|2023-06-09	99.0024518859369	exact
hCoV-19/SouthKorea/KDCA245900/2023|2023-06-08|2023-06-30	99.5501893939394	exact
hCoV-19/Sweden/AB-501918/2023|2023-06-01|2023-06-12	96.95070870891	exact
hCoV-19/Austria/AGES-1140351/2023|2023-06-21|2023-06-29	99.5274899591616	exact
hCoV-19/Australia/VIC85247/2023|2023-06-04|2023-06-15	99.5874836502666	exact
hCoV-19/Fujian/FCDC-PTN163/2023|2023-06-14|2023-06-26	99.76421449744	exact
hCoV-19/USA/CO-CDPHE-41085968/2023|2023-06-26|2023-08-10	99.9461660105649	exact
hCoV-19/SouthKorea/KDCA250752/2023|2023-06-26|2023-07-25	99.3344537815126	exact
hCoV-19/USA/UT-UPHL-230627370629/2023|2023-06-05|2023-07-03	99.8654964860957	exact
hCoV-19/SouthKorea/KDCA245213/2023|2023-06-01|2023-06-30	99.9730630660965	exact
hCoV-19/Australia/NSW-ICPMR-48119/2023|2023-06-09|2023-06-23	99.4349513241201	exact
hCoV-19/USA/HI-H2322566/2023|2023-06-02|2023-07-01	99.2766787780918	exact
hCoV-19/USA/AZ-ASPHL-1665/2023|2023-06-11|2023-06-30	96.0032378832338	exact
hCoV-19/SouthKorea/KDCA41076s/2023|2023-06-15|2023-06-28	99.7593582887701	exact
hCoV-19/USA/VA-GBW-H10-014-2267/2023|2023-06-22|2023-06-30	98.7947751144627	exact
hCoV-19/Henan/LHCDC-0189/2023|2023-06-19|2023-07-19	99.1219775766581	exact
hCoV-19/Sichuan/YACDC-XGCX079/2023|2023-06-04|2023-06-15	99.1001578081456	exact
hCoV-19/USA/CA-MCPHL-02372/2023|2023-06-15|2023-08-15	99.9392896893656	exact
hCoV-19/Sichuan/SCDC-0119/2023|2023-06-25|2023-07-27	97.4483637339056	exact
hCoV-19/USA/CA-CDPH-500118218/2023|2023-06-23|2023-08-09	98.9896616541353	exact
hCoV-19/Heilongjiang/HLJCDC-1550/2023|2023-06-12|2023-06-26	99.043303121853	exact
hCoV-19/Scotland/SCOT-31378/2023|2023-06-02|2023-06-29	98.9754098360656	exact
hCoV-19/Henan/LHCDC-0169/2023|2023-06-07|2023-07-19	98.6288051495239	exact
hCoV-19/Sweden/AB-23CS101335/2023|2023-06-22|2023-07-03	99.6246523006803	exact
hCoV-19/Singapore/R43MR72/2023|2023-06-19|2023-06-26	92.859537378478	exact
hCoV-19/Singapore/R44MR73/2023|2023-06-22|2023-07-04	99.3564389622578	exact
hCoV-19/Austria/AGES-1140176/2023|2023-06-21|2023-06-29	99.8177461271052	exact
hCoV-19/Japan/PG-544522/2023|2023-06-06|2023-08-04	99.0622479161065	exact
hCoV-19/SouthKorea/KDCA249336/2023|2023-06-22|2023-07-14	99.5625252389285	exact
hCoV-19/SouthKorea/KDCA244535/2023|2023-06-03|2023-06-23	99.4498261720728	exact
hCoV-19/Canada/ON-PHL-23-26037/2023|2023-06-14|2023-06-26	99.3338043807409	exact
hCoV-19/Japan/PG-546622/2023|2023-06-28|2023-07-26	98.9850104187672	exact
hCoV-19/Canada/ON-PHL-23-25430/2023|2023-06-02|2023-06-12	99.3203458833821	exact
hCoV-19/Austria/AGES-1139881/2023|2023-06-13|2023-06-22	99.2304836477775	exact
hCoV-19/SouthKorea/KDCA245939/2023|2023-06-08|2023-06-30	98.5140859275197	exact
hCoV-19/USA/CA-GBW-H10-014-7414/2023|2023-06-06|2023-06-16	99.0447359569458	exact
hCoV-19/Singapore/R40MR10/2023|2023-06-08|2023-06-20	97.9009235936188	exact
hCoV-19/SouthKorea/KDCA244733/2023|2023-06-03|2023-06-23	98.62166341693	exact
hCoV-19/Austria/AGES-1140005/2023|2023-06-13|2023-06-29	99.4296128792737	exact
hCoV-19/Singapore/R42MR54/2023|2023-06-15|2023-06-26	96.8924943850357	exact
hCoV-19/Spain/PV-HUD-97085237/2023|2023-06-08|2023-06-19	98.7766761888758	exact
hCoV-19/HongKong/VB23097822/2023|2023-06-13|2023-07-03	99.3338043807409	exact
hCoV-19/FrenchGuiana/IPG-466573/2023|2023-06-06|2023-06-19	99.2328656505501	exact
hCoV-19/Ireland/WX-SVUH-FAW58027-026/2023|2023-06-12|2023-07-04	98.7486930419238	exact
hCoV-19/USA/HI-TAMC_2734/2023|2023-06-30|2023-08-02	98.8852063874661	exact
hCoV-19/Canada/ON-PHL-23-25428/2023|2023-06-02|2023-06-12	99.0141650684701	exact
hCoV-19/England/PHEC-YYE5IJ4/2023|2023-06-13|2023-07-01	99.5261300621744	exact
hCoV-19/Guangdong/GDCDC_YF_0175/2023|2023-06-13|2023-07-24	99.4928120381567	exact
hCoV-19/USA/CA-HLX-STM-5FS8YBFJX/2023|2023-06-30|2023-07-27	99.6209580034885	exact
hCoV-19/Yunnan/YNCDC-1762/2023|2023-06-09|2023-07-18	99.1191360107999	exact
hCoV-19/SouthKorea/KDCA41764s/2023|2023-06-04|2023-07-10	99.4385026737968	exact
hCoV-19/Ukraine/79932/2023|2023-06-12|2023-07-20	99.5991646456481	exact
hCoV-19/France/OCC-HCL723000858001/2023|2023-06-12|2023-07-04	99.4403110128025	exact
hCoV-19/Denmark/DCGC-647326/2023|2023-06-04|2023-06-26	99.570743485697	exact
hCoV-19/Italy/VEN-ULSS3GEN-7002596836_VE/2023|2023-06-27|2023-07-25	99.0805060572502	exact
hCoV-19/USA/NY-URMC-N5S1I565-1/2023|2023-07-25|2023-08-19	99.1647938818636	exact
hCoV-19/Japan/PG-549055/2023|2023-07-13|2023-07-26	95.3208511210461	exact
hCoV-19/USA/MI-UM-L367260897/2023|2023-07-13|2023-08-17	98.9679247192148	exact
hCoV-19/Japan/TKYnat14298/2023|2023-07-01|2023-07-27	96.5279645065878	exact
hCoV-19/Japan/PG-548545/2023|2023-07-07|2023-08-10	99.3989456364796	exact
hCoV-19/SouthKorea/KDCA253925/2023|2023-07-09|2023-08-04	99.0857142857143	exact
hCoV-19/England/CLIMB-CM7YGSJ5/2023|2023-07-19|2023-08-07	99.0473305056218	exact
hCoV-19/USA/CA-HLX-STM-N9PWS66EC/2023|2023-07-12|2023-08-04	98.3830386795934	exact
hCoV-19/SouthKorea/KDCA256574/2023|2023-07-23|2023-08-21	99.1170348485866	exact
hCoV-19/Canada/NB-CHUDGLD-28G-MM00017R/2023|2023-07-28|2023-08-18	98.8167475728155	exact
hCoV-19/Australia/SA571271/2023|2023-07-17|2023-08-17	98.9116150554301	exact
hCoV-19/USA/HI-H2323535/2023|2023-07-27|2023-08-12	99.8216929080877	exact
hCoV-19/SouthKorea/KDCA255205/2023|2023-07-19|2023-08-03	95.9353146853147	exact
hCoV-19/USA/CA-HLX-STM-XWBESX6T2/2023|2023-07-17|2023-08-09	99.457159132795	exact
hCoV-19/Japan/PG-555215/2023|2023-07-23|2023-08-16	99.0161512373661	exact
hCoV-19/Japan/PG-549000/2023|2023-07-06|2023-07-26	99.1126945181998	exact
hCoV-19/USA/CO-CDPHE-41136285/2023|2023-07-24|2023-08-10	98.9175379029818	exact
hCoV-19/France/OCC-HCL723000892601/2023|2023-07-10|2023-07-28	99.383109263419	exact
hCoV-19/Israel/ICH_741198211/2023|2023-07-09|2023-07-23	96.9193039037828	exact
hCoV-19/England/CLIMB-CM7YGBOA/2023|2023-07-31|2023-08-21	99.6942204301075	exact
hCoV-19/Japan/TKYnat14361/2023|2023-07-05|2023-07-27	97.6203280451734	exact
hCoV-19/USA/CA-HLX-STM-E9WUV9KFB/2023|2023-07-07|2023-08-04	99.3500184273126	exact
hCoV-19/USA/CA-GBW-H10-015-6287/2023|2023-07-04|2023-07-14	96.0342041475895	exact
hCoV-19/England/CLIMB-CM7YKWGI/2023|2023-07-03|2023-07-24	97.3993683220214	exact
hCoV-19/Japan/PG-546545/2023|2023-07-04|2023-07-19	99.1538229072227	exact
hCoV-19/Canada/SK-RRPL-639645/2023|2023-07-20|2023-08-17	98.2001188271066	exact
hCoV-19/Colombia/ANT-LDSP4747/2023|2023-07-05|2023-07-05	98.9704249520541	exact
hCoV-19/Singapore/R49MR86/2023|2023-07-12|2023-07-18	98.1765159387256	exact
hCoV-19/Japan/PG-549034/2023|2023-07-06|2023-07-26	99.3714919503916	exact
hCoV-19/France/PAC-HCL023110278801/2023|2023-07-03|2023-07-21	98.385743531228	exact
hCoV-19/Spain/MC-HCUVA-70278506/2023|2023-07-17|2023-08-18	98.998117267348	exact
hCoV-19/Spain/GA-SCQ-221717/2023|2023-07-18|2023-08-18	99.2492794423219	exact
hCoV-19/Ireland/G-GUH-N1454/2023|2023-07-30|2023-08-17	99.1533680497228	exact
hCoV-19/Canada/SK-RRPL-638499/2023|2023-07-17|2023-08-02	99.8955771886684	exact
hCoV-19/Wales/CLIMB-CM7YEGYO/2023|2023-07-14|2023-08-03	97.3226552290319	exact
hCoV-19/France/OCC-HCL723000902201/2023|2023-07-17|2023-08-05	96.4291707218848	exact
hCoV-19/USA/VA-GBW-H10-015-6465/2023|2023-07-18|2023-07-28	99.0842984109884	exact
hCoV-19/USA/AZ-ASPHL-2000/2023|2023-07-22|2023-08-03	99.986508819859	exact
hCoV-19/Spain/PV-HUD-70022610/2023|2023-07-06|2023-07-12	99.2606781597607	exact
hCoV-19/Denmark/DCGC-647428/2023|2023-07-03|2023-07-10	99.973017639718	exact
hCoV-19/Canada/NB-CHUDGLD-01G-MM00009R/2023|2023-07-01|2023-07-20	99.2693145634322	exact
hCoV-19/Canada/ON-PHL-23-27342/2023|2023-07-26|2023-08-08	99.3674506241378	exact
hCoV-19/Singapore/R47MR13/2023|2023-07-03|2023-08-10	99.0310142497904	exact
hCoV-19/SouthKorea/KDCA251547/2023|2023-07-01|2023-07-25	99.5602908844918	exact
hCoV-19/USA/CA-LACPHL-AY00980/2023|2023-07-17|2023-08-08	97.9560862086411	exact
hCoV-19/USA/TX-UHS-UTHSA8165-P0/2023|2023-07-23|2023-08-16	99.4983390956545	exact
hCoV-19/Australia/SA572910/2023|2023-07-19|2023-08-17	99.7745853379538	exact
hCoV-19/Canada/ON-PHL-23-26955/2023|2023-07-15|2023-07-24	98.4859190471384	exact
hCoV-19/England/CLIMB-CM7YMBT3/2023|2023-07-23|2023-08-07	99.6945283652232	exact
hCoV-19/SouthKorea/KDCA256778/2023|2023-07-24|2023-08-21	99.0486115780273	exact
hCoV-19/USA/MI-CDC-2-7216257/2023|2023-07-21|2023-08-17	99.9864415971798	exact
hCoV-19/Australia/WA14922/2023|2023-07-21|2023-08-02	98.9073828244665	exact
hCoV-19/USA/HI-H2323590/2023|2023-07-30|2023-08-16	96.98896514601	exact
hCoV-19/SouthKorea/KDCA257099/2023|2023-07-26|2023-08-17	98.9410696876996	exact
hCoV-19/USA/TX-HMH-M-130048/2023|2023-07-11|2023-08-01	99.5837669094693	exact
hCoV-19/Iceland/L-4237/2023|2023-07-08|2023-07-12	99.4523585539578	exact
hCoV-19/USA/CA-HLX-STM-6SZDR9X4Y/2023|2023-07-11|2023-08-04	98.6513235146107	exact
hCoV-19/SouthKorea/KDCA255925/2023|2023-07-18|2023-08-21	98.5678746722248	exact
hCoV-19/SouthKorea/KDCA257197/2023|2023-07-27|2023-08-21	99.2133396086869	exact
hCoV-19/Denmark/DCGC-647597/2023|2023-07-17|2023-07-31	99.1933315407368	exact
hCoV-19/Spain/PV-HUD-98056595/2023|2023-07-17|2023-08-01	99.2169646457857	exact
hCoV-19/France/ARA-HCL723000899701/2023|2023-07-16|2023-07-28	99.1152815013405	exact
hCoV-19/USA/HI-TAMC_2768/2023|2023-07-06|2023-08-02	99.4576498158688	exact
hCoV-19/Japan/PG-553424/2023|2023-07-03|2023-08-14	98.3059962355472	exact
hCoV-19/SouthKorea/KDCA255754/2023|2023-07-17|2023-08-21	98.8334565992066	exact
hCoV-19/SouthKorea/KDCA252552/2023|2023-07-04|2023-07-28	99.8421653569749	exact
hCoV-19/SouthKorea/KDCA-251706/2023|2023-07-01|2023-07-25	98.7915813500722	exact
hCoV-19/Japan/PG-546678/2023|2023-07-03|2023-07-20	99.6269283769704	exact
hCoV-19/Sweden/AB-23CS502181/2023|2023-07-25|2023-08-14	99.3666856549275	exact
hCoV-19/Wales/CLIMB-CM7YMUYK/2023|2023-07-27|2023-08-18	98.8574500974528	exact
hCoV-19/USA/TX-HMH-M-130461/2023|2023-07-27|2023-08-14	99.5634800711863	exact
hCoV-19/SouthKorea/KDCA251553/2023|2023-07-01|2023-07-25	96.9574853919001	exact
hCoV-19/Canada/ON-KHS-05193-v1/2023|2023-07-17|2023-07-25	99.7443143587673	exact
hCoV-19/Australia/WA14382/2023|2023-07-01|2023-07-19	99.6119016817594	exact
hCoV-19/SouthKorea/KDCA254176/2023|2023-07-11|2023-08-04	99.4971482568931	exact
hCoV-19/USA/TX-HMH-M-130238/2023|2023-07-18|2023-08-01	98.1934790638326	exact
hCoV-19/Japan/PG-547006/2023|2023-07-01|2023-07-31	98.9815810701802	exact
hCoV-19/USA/LA-EVTL19638/2023|2023-07-30|2023-08-21	99.0354562258444	exact
hCoV-19/SouthKorea/KDCA255803/2023|2023-07-17|2023-08-21	98.3996772458311	exact
hCoV-19/SouthKorea/KDCA255976/2023|2023-07-18|2023-08-21	99.7950475422504	exact
hCoV-19/Spain/CL-SCLC-42895/2023|2023-07-27|2023-08-21	99.126872187521	exact
hCoV-19/Canada/SK-RRPL-639259/2023|2023-07-21|2023-08-09	97.8810639470783	exact
hCoV-19/Japan/PG-545165/2023|2023-07-05|2023-07-26	98.6098519190088	exact
hCoV-19/USA/NJ-CDC-VSX-A352022/2023|2023-07-17|2023-08-03	96.388004690903	exact
hCoV-19/HongKong/VK23012955/2023|2023-07-14|2023-07-31	99.9226136401871	exact
hCoV-19/Thailand/NIC_SNK_7538/2023|2023-07-24|2023-08-18	99.3309350099183	exact
hCoV-19/USA/TX-HMH-M-130338/2023|2023-07-23|2023-08-01	97.2230637180652	exact
hCoV-19/Japan/TKYF230078/2023|2023-07-27|2023-08-10	98.7261360580801	exact
hCoV-19/Singapore/R48MR24/2023|2023-07-07|2023-07-18	98.8278610998514	exact
hCoV-19/Singapore/R51MR50/2023|2023-07-21|2023-08-01	99.5440831377808	exact
hCoV-19/Switzerland/VD-CHUV-GEN17191/2023|2023-07-03|2023-07-24	98.7312533476165	exact
hCoV-19/England/CLIMB-CM7YRM89/2023|2023-07-19|2023-08-10	99.8386825743573	exact
hCoV-19/Japan/PG-556181/2023|2023-07-28|2023-08-22	98.7997579343733	exact
hCoV-19/Spain/CL-SCLC-42828/2023|2023-07-14|2023-08-21	98.3259941510639	exact
hCoV-19/Japan/TKYnat14419/2023|2023-07-07|2023-07-27	98.8034015663339	exact
hCoV-19/USA/HI-H2323609/2023|2023-07-24|2023-08-18	99.6871215179653	exact
hCoV-19/Japan/PG-553841/2023|2023-07-19|2023-08-14	99.1403721682848	exact
hCoV-19/Canada/ON-KHS-23-04919-v1/2023|2023-07-07|2023-07-18	92.4195013626729	exact
hCoV-19/NewZealand/ESR-XA4246/2023|2023-07-10|2023-07-28	99.902376624251	exact
hCoV-19/Singapore/R52MR14/2023|2023-07-25|2023-08-01	99.4400670578374	exact
hCoV-19/Canada/ON-PHL-23-26964/2023|2023-07-16|2023-07-24	98.5767639043101	exact
hCoV-19/USA/TX-HMH-M-129820/2023|2023-07-07|2023-08-01	99.7011517410429	exact
hCoV-19/France/NAQ-HCL723000925401/2023|2023-07-31|2023-08-11	99.4571227505781	exact
hCoV-19/Singapore/R48MR16/2023|2023-07-06|2023-07-18	91.3579833059569	exact
hCoV-19/Spain/EX-BA_18593067/2023|2023-07-24|2023-08-07	98.6326344576117	exact
hCoV-19/Ireland/CO-CUH-SC0314/2023|2023-07-26|2023-08-16	99.9494080744713	exact
hCoV-19/NewZealand/ESR-XA4164/2023|2023-07-06|2023-07-28	99.5211115607716	exact
hCoV-19/Australia/WA14454/2023|2023-07-06|2023-07-19	98.4755682591534	exact
hCoV-19/Sweden/AB-23CS502132/2023|2023-07-28|2023-08-14	99.0483211580993	exact
hCoV-19/England/CLIMB-CM7YRPHT/2023|2023-07-08|2023-07-24	97.9706346806438	exact
hCoV-19/Japan/PG-549081/2023|2023-07-11|2023-07-26	99.4622391019393	exact
hCoV-19/France/BFC-IPP16379/2023|2023-07-04|2023-08-08	99.2021813774995	exact
hCoV-19/USA/NY-Wadsworth-23043256-01/2023|2023-07-11|2023-08-08	94.8179036217507	exact
hCoV-19/Japan/PG-551450/2023|2023-07-11|2023-08-02	98.7857791530726	exact
hCoV-19/USA/LA-EVTL19487/2023|2023-07-17|2023-07-31	99.4655282530505	exact
hCoV-19/Japan/PG-555129/2023|2023-07-28|2023-08-14	98.6535039118901	exact
hCoV-19/USA/CA-GBW-H10-014-6763/2023|2023-07-17|2023-07-28	97.9363048747643	exact
hCoV-19/England/CLIMB-CM7YESB7/2023|2023-07-29|2023-08-14	99.7647770422393	exact
hCoV-19/Hubei/HCDC-2375/2023|2023-07-17|2023-07-31	99.0977998390126	exact
hCoV-19/SouthKorea/KDCA256359/2023|2023-07-22|2023-08-21	99.1865272782278	exact
hCoV-19/Finland/THL-06219/2023|2023-07-02|2023-07-18	92.4977311687002	exact
hCoV-19/Thailand/NIC_PRI_7307/2023|2023-07-06|2023-07-26	97.8311308382931	exact
hCoV-19/Japan/PG-551103/2023|2023-07-16|2023-08-03	98.7240186696216	exact
hCoV-19/Spain/PV-HUD-70023903/2023|2023-07-23|2023-08-01	98.7938043879985	exact
hCoV-19/SouthKorea/KDCA255152/2023|2023-07-16|2023-08-03	92.2484789404686	exact
hCoV-19/India/AS-DIB-986/2023|2023-07-04|2023-08-10	98.9919217975697	exact
hCoV-19/USA/HI-H2323337/2023|2023-07-14|2023-08-08	99.8082357690755	exact
hCoV-19/Japan/PG-552831/2023|2023-07-26|2023-08-08	98.3748027265706	exact
hCoV-19/Canada/SK-RRPL-638496/2023|2023-07-18|2023-08-02	99.8450395822806	exact
hCoV-19/SouthKorea/KDCA254261/2023|2023-07-11|2023-08-04	99.7714208880971	exact
hCoV-19/Japan/PG-550196/2023|2023-07-11|2023-07-28	98.5784379620917	exact
hCoV-19/SouthKorea/KDCA255766/2023|2023-07-17|2023-08-21	98.9995299805278	exact
hCoV-19/France/OCC-HCL-723000920401/2023|2023-07-24|2023-08-11	98.7634877018967	exact
hCoV-19/Spain/CL-COV42781/2023|2023-07-09|2023-07-26	97.4963082292925	exact
hCoV-19/Japan/TKYnat14538/2023|2023-07-17|2023-08-10	99.8151384780855	exact
hCoV-19/USA/TX-HMH-M-129911/2023|2023-07-09|2023-08-01	99.2816381336019	exact
hCoV-19/SouthKorea/KDCA-252111/2023|2023-07-11|2023-07-25	98.6873908956627	exact
hCoV-19/Singapore/R50MR142/2023|2023-07-19|2023-07-24	99.0178002748818	exact
hCoV-19/England/CLIMB-CM7YRQ7M/2023|2023-07-04|2023-07-17	99.8117963367501	exact
hCoV-19/Hubei/HCDC-JM2377/2023|2023-07-25|2023-08-08	99.0428380187416	exact
hCoV-19/Japan/5GA-409/2023|2023-07-12|2023-08-03	99.858528698464	exact
hCoV-19/France/OCC-HCL723000921001/2023|2023-07-24|2023-08-11	98.9997986171712	exact
hCoV-19/Sweden/AB-01_SE100_CS101442/2023|2023-07-16|2023-07-31	97.3896726200449	exact
hCoV-19/Ireland/D-SVUH-FAW81986-035/2023|2023-07-26|2023-08-02	99.6897028567574	exact
hCoV-19/USA/HI-H2323489/2023|2023-07-31|2023-08-12	99.8652790407868	exact
hCoV-19/Japan/PG-551529/2023|2023-07-18|2023-08-03	98.7329008839445	exact
hCoV-19/Japan/PG-549014/2023|2023-07-09|2023-07-26	98.6253487043323	exact
hCoV-19/Netherlands/NH-RIVM-130668/2023|2023-07-22|2023-08-14	97.26456041183	exact
hCoV-19/Denmark/DCGC-647568/2023|2023-07-17|2023-07-31	99.8151384780855	exact
hCoV-19/Portugal/PT48779/2023|2023-07-15|2023-07-31	98.690896853441	exact
hCoV-19/Japan/PG-553353/2023|2023-07-26|2023-08-08	99.5530313214142	exact
hCoV-19/Singapore/R47MR63/2023|2023-07-03|2023-08-10	99.4502731874099	exact
hCoV-19/USA/TX-CDC-LC1045996/2023|2023-07-03|2023-07-18	99.9115014125736	exact
hCoV-19/SouthKorea/KDCA42529s/2023|2023-07-21|2023-08-07	99.8835403726708	exact
hCoV-19/Japan/PG-551171/2023|2023-07-18|2023-07-31	99.1261091691315	exact
hCoV-19/Australia/NSW-ICPMR-48479/2023|2023-07-03|2023-07-14	96.5416297910001	exact
hCoV-19/Wales/CLIMB-CM7YGE1X/2023|2023-07-27|2023-08-21	99.6844366859138	exact
hCoV-19/Japan/PG-552676/2023|2023-07-22|2023-08-10	98.7005137503778	exact
hCoV-19/England/CLIMB-CM7YFDC7/2023|2023-07-14|2023-07-31	97.6777012266846	exact
hCoV-19/Switzerland/GE-HUG-42146932/2023|2023-07-29|2023-08-21	99.229811993408	exact
hCoV-19/Japan/PG-548033/2023|2023-07-10|2023-07-24	98.4643301186196	exact
hCoV-19/NewZealand/ESR-XA4045/2023|2023-07-07|2023-07-28	99.7975913369092	exact
hCoV-19/Australia/SA560585/2023|2023-07-05|2023-07-19	99.6627546202617	exact
hCoV-19/Japan/PG-548178/2023|2023-07-11|2023-08-04	99.1866093035762	exact
hCoV-19/SouthKorea/KDCA253944/2023|2023-07-09|2023-08-04	99.220063201775	exact
hCoV-19/TrinidadandTobago/UWI-428740/2023|2023-07-22|2023-08-20	99.1112906483539	exact
hCoV-19/Spain/MD-HULP-062323683/2023|2023-07-22|2023-08-08	98.0722729715207	exact
hCoV-19/Australia/QLD0x0136C9/2023|2023-07-31|2023-08-18	99.0084700188223	exact
hCoV-19/SouthKorea/KDCA255578/2023|2023-07-16|2023-08-21	98.4266792173738	exact
hCoV-19/SouthKorea/KDCA257444/2023|2023-07-29|2023-08-21	99.902310853601	exact
hCoV-19/England/CLIMB-CM7YRQK1/2023|2023-07-30|2023-08-14	99.1098720231097	exact
hCoV-19/Brunei/MGS-7123052590/2023|2023-07-08|2023-08-15	99.4459740783023	exact
hCoV-19/SouthKorea/KDCA252955/2023|2023-07-06|2023-08-03	99.1640929233248	exact
hCoV-19/Spain/GA-SCQ-228011/2023|2023-07-30|2023-08-18	99.2239467849224	exact
hCoV-19/CanaryIslands/CHUIMI-021437074381/2023|2023-07-03|2023-07-24	99.7849173275978	exact
hCoV-19/Singapore/R50MR140/2023|2023-07-19|2023-07-24	99.5592490411143	exact
hCoV-19/Japan/PG-553679/2023|2023-07-24|2023-08-09	96.4643746215434	exact
hCoV-19/USA/CT-DPH-1165158001/2023|2023-07-03|2023-08-10	99.821241863132	exact
hCoV-19/Japan/PG-556191/2023|2023-07-27|2023-08-22	99.3678759960997	exact
hCoV-19/Spain/PV-HUD-98057026/2023|2023-07-22|2023-08-01	99.1226595851961	exact
hCoV-19/England/CLIMB-CM7YMQM1/2023|2023-07-26|2023-08-11	99.7547455064673	exact
hCoV-19/USA/RI-RISHL-044635/2023|2023-07-13|2023-08-10	98.7091569181121	exact
hCoV-19/Japan/TKYnat14714/2023|2023-07-28|2023-08-21	99.4891443167305	exact
hCoV-19/Spain/CL-SCLC-42860/2023|2023-07-14|2023-08-21	98.7177335436877	exact
hCoV-19/CostaRica/INC-11697-800640/2023|2023-07-04|2023-08-04	98.7972854935161	exact
hCoV-19/Singapore/R50MR87/2023|2023-07-17|2023-07-24	99.28252925202	exact
hCoV-19/Japan/PG-555733/2023|2023-07-21|2023-08-15	99.2068026753605	exact
hCoV-19/USA/CA-CDPH-500118379/2023|2023-07-03|2023-08-09	98.5993080514595	exact
hCoV-19/USA/VA-GBW-H20-325-1381/2023|2023-07-24|2023-08-04	98.1214651225424	exact
hCoV-19/Switzerland/BS-UHB-USB_2023_07_17_79cdda22/2023|2023-07-07|2023-07-25	98.7075332348597	exact
hCoV-19/Japan/PG-545142/2023|2023-07-01|2023-07-26	99.4358819381485	exact
hCoV-19/Japan/TKYnat14522/2023|2023-07-17|2023-08-10	99.2370260822802	exact
hCoV-19/Australia/SA553964/2023|2023-07-02|2023-07-19	99.3632933566905	exact
hCoV-19/NewZealand/ESR-XA4207/2023|2023-07-10|2023-07-28	99.8246028265929	exact
hCoV-19/SouthKorea/KDCA257241/2023|2023-07-28|2023-08-21	99.4990923149331	exact
hCoV-19/Sweden/AB-01_SE100_CS101405/2023|2023-07-01|2023-07-17	96.890497252379	exact
hCoV-19/Japan/PG-553174/2023|2023-07-21|2023-08-07	98.8602360219211	exact
hCoV-19/Singapore/R54MR32/2023|2023-07-31|2023-08-10	99.05438937697	exact
hCoV-19/USA/TN-CDC-LC1045912/2023|2023-07-06|2023-07-18	99.9221368360473	exact
hCoV-19/USA/VA-GBW-H20-333-3826/2023|2023-07-31|2023-08-11	94.2650521358897	exact
hCoV-19/USA/CT-CDC-LC1046971/2023|2023-07-14|2023-08-01	99.6805219262846	exact
hCoV-19/Japan/PG-545140/2023|2023-07-01|2023-07-26	97.122326315436	exact
hCoV-19/USA/NC-CDC-LC1045885/2023|2023-07-07|2023-07-18	94.0846112456282	exact
hCoV-19/Sichuan/SCDC-XGCX114/2023|2023-07-15|2023-07-27	97.4633653360283	exact
hCoV-19/SouthKorea/KDCA257200/2023|2023-07-27|2023-08-21	99.8083969209049	exact
hCoV-19/Canada/ON-KHS-05169-v1/2023|2023-07-13|2023-07-25	98.5298570227082	exact
hCoV-19/Jiangsu/SZCDC-738/2023|2023-07-03|2023-08-15	99.1809057034476	exact
hCoV-19/Sweden/W-49407710LX/2023|2023-07-09|2023-07-26	99.7841411177443	exact
hCoV-19/Canada/ON-KHS-05215-v1/2023|2023-07-22|2023-07-31	99.4246492379126	exact
hCoV-19/Spain/CL-SCLC-42918/2023|2023-07-19|2023-08-21	96.0020140986908	exact
hCoV-19/France/OCC-HCL723000900901/2023|2023-07-17|2023-07-28	98.8757257442024	exact
hCoV-19/Singapore/R52MR72/2023|2023-07-25|2023-08-01	98.6692588744008	exact
hCoV-19/Shanghai/SCDC-FX0719-011/2023|2023-07-11|2023-08-02	99.7482545649839	exact
hCoV-19/USA/CA-GBW-H10-012-5663/2023|2023-07-02|2023-07-14	96.1790944285474	exact
hCoV-19/USA/CA-HLX-STM-KAPWZQJDU/2023|2023-07-15|2023-08-04	98.7332439678284	exact
hCoV-19/Australia/SA567713/2023|2023-07-13|2023-08-17	99.3702855603448	exact
hCoV-19/Japan/PG-548995/2023|2023-07-06|2023-07-26	99.124355145262	exact
hCoV-19/SouthKorea/KDCA256106/2023|2023-07-19|2023-08-21	98.8026771600579	exact
hCoV-19/USA/DE-DHSS-B1300034/2023|2023-07-30|2023-08-19	99.6936645795462	exact
hCoV-19/Japan/PG-551456/2023|2023-07-11|2023-08-02	97.4647792609529	exact
hCoV-19/Liaoning/LNCDC-273-4/2023|2023-07-17|2023-08-20	99.6709642761214	exact
hCoV-19/Australia/SA560586/2023|2023-07-05|2023-07-19	99.9191647019198	exact
hCoV-19/SouthKorea/KDCA252575/2023|2023-07-04|2023-07-28	99.6230986673846	exact
hCoV-19/USA/CA-CDPH-6000015995/2023|2023-07-10|2023-08-17	99.7976322978853	exact
hCoV-19/USA/NJ-PHEL-V013075/2023|2023-07-23|2023-08-02	99.0421262099902	exact
hCoV-19/USA/CA-CDPH-500118487/2023|2023-07-03|2023-08-09	98.9116925867455	exact
hCoV-19/USA/CA-HLX-STM-ZD3M3YJMT/2023|2023-07-12|2023-07-27	99.1780178487553	exact
hCoV-19/Yunnan/YNCDC-2152/2023|2023-07-28|2023-08-17	98.6176352167494	exact
hCoV-19/USA/LA-EVTL19616/2023|2023-07-27|2023-08-21	98.8406868510367	exact
hCoV-19/USA/OR-OSPHL-08746/2023|2023-07-31|2023-08-07	99.9460389194294	exact
hCoV-19/Spain/CT-HCB-3623/2023|2023-07-07|2023-07-25	98.7997579343733	exact
hCoV-19/Canada/ON-PHL-23-26954/2023|2023-07-15|2023-07-24	99.3741798728172	exact
hCoV-19/England/CLIMB-CM7YK6XA/2023|2023-07-28|2023-08-14	99.7044103322025	exact
hCoV-19/England/CLIMB-CM7YGHS4/2023|2023-07-22|2023-08-07	98.06773042483	exact
hCoV-19/Spain/PV-HUD-96091985/2023|2023-07-08|2023-07-14	99.2741447677935	exact
hCoV-19/Slovenia/16922/2023|2023-07-04|2023-08-16	99.3926785894038	exact
hCoV-19/Japan/TKYF230070/2023|2023-07-12|2023-07-20	99.2639150309223	exact
hCoV-19/USA/TX-HMH-M-130621/2023|2023-07-28|2023-08-14	99.0712699374117	exact
hCoV-19/France/OCC-HCL723000883801/2023|2023-07-03|2023-07-21	98.8690136590932	exact
hCoV-19/USA/CA-Stanford-152_S22/2023|2023-07-24|2023-08-15	99.1450412391873	exact
hCoV-19/SouthKorea/KDCA-252020/2023|2023-07-06|2023-07-25	99.5831091984938	exact
hCoV-19/Italy/LOM_Unimi-2556-23/2023|2023-07-03|2023-07-21	98.5549132947977	exact
hCoV-19/USA/LA-EVTL19496/2023|2023-07-18|2023-07-31	94.0697635305594	exact
hCoV-19/Georgia/Tb-s7740/2023|2023-07-07|2023-08-07	97.6797363642478	exact
hCoV-19/SouthKorea/KDCA256034/2023|2023-07-18|2023-08-21	98.2854837625227	exact
hCoV-19/Japan/TKYnat14560/2023|2023-07-19|2023-08-10	99.1093035762302	exact
hCoV-19/Yunnan/YNCDC-1783/2023|2023-07-06|2023-07-31	99.6006175325547	exact
hCoV-19/Spain/CL-SCLC-42984/2023|2023-07-24|2023-08-21	99.5167136528393	exact
hCoV-19/Japan/PG-553875/2023|2023-07-22|2023-08-14	99.0720817643895	exact
hCoV-19/USA/NY-URMC-N5S1I538-1/2023|2023-07-26|2023-08-19	96.8387812006584	exact
hCoV-19/Singapore/R48MR116/2023|2023-07-06|2023-07-18	99.3127032554397	exact
hCoV-19/USA/CA-HLX-STM-YRQGG5C6F/2023|2023-07-17|2023-08-04	99.7014024022009	exact
hCoV-19/Spain/PV-HUD-96095253/2023|2023-07-31|2023-08-11	98.6086839628982	exact
hCoV-19/Japan/PG-547012/2023|2023-07-04|2023-07-31	98.9211171982657	exact
hCoV-19/SouthKorea/KDCA256157/2023|2023-07-20|2023-08-17	98.2421349825222	exact
hCoV-19/Singapore/R49MR71/2023|2023-07-11|2023-07-18	99.2390466293453	exact
hCoV-19/USA/CA-HLX-STM-PHT56UC8H/2023|2023-07-07|2023-07-27	98.2188380517912	exact
hCoV-19/Sweden/Orebro-22174761/2023|2023-07-24|2023-08-07	98.8392046028061	exact
hCoV-19/Fujian/FCDC-ZZ1455/2023|2023-07-12|2023-07-23	99.6778847767003	exact
hCoV-19/England/CLIMB-CM7YRTDB/2023|2023-07-18|2023-08-04	99.6303887638184	exact
hCoV-19/Italy/ERM-IZSLER-221514-001-01/2023|2023-07-12|2023-07-24	98.1149132793143	exact
hCoV-19/USA/CA-HLX-STM-55R8WG9CN/2023|2023-07-05|2023-07-27	98.316170797974	exact
hCoV-19/England/CLIMB-CM7YEAXE/2023|2023-07-08|2023-07-24	99.6510067114094	exact
hCoV-19/Spain/MD-HGUGM-7519678/2023|2023-07-10|2023-07-21	99.0108004441304	exact
hCoV-19/Japan/PG-556050/2023|2023-07-24|2023-08-16	98.2819486938103	exact
hCoV-19/NewZealand/ESR-XA4181/2023|2023-07-07|2023-07-28	99.9898816148943	exact
hCoV-19/SouthKorea/KDCA257184/2023|2023-07-27|2023-08-17	98.9884053100319	exact
hCoV-19/Canada/ON-PHL-23-26644/2023|2023-07-06|2023-07-17	98.6474210154436	exact
hCoV-19/SouthKorea/KDCA252504/2023|2023-07-04|2023-07-28	98.4524290135917	exact
hCoV-19/Colombia/DC-INS-VG-30205/2023|2023-07-12|2023-08-06	98.8459338514855	exact
hCoV-19/Japan/PG-549473/2023|2023-07-06|2023-07-26	98.435712843975	exact
hCoV-19/SouthKorea/KDCA251826/2023|2023-07-02|2023-07-25	98.7929623567921	exact
hCoV-19/Brunei/MGS-7123052330/2023|2023-07-06|2023-08-15	99.3788402780109	exact
hCoV-19/Spain/GA-SCQ-228026/2023|2023-07-30|2023-08-18	96.7342001814333	exact
hCoV-19/Japan/PG-554588/2023|2023-07-24|2023-08-14	97.8892884751118	exact
hCoV-19/Yunnan/YNCDC-2048/2023|2023-07-22|2023-08-17	99.5675784392599	exact
hCoV-19/SouthKorea/KDCA254707/2023|2023-07-14|2023-08-04	99.1696362536139	exact
hCoV-19/Fujian/FCDC-XM071203/2023|2023-07-07|2023-07-18	99.5465385778106	exact
hCoV-19/Japan/PG-551589/2023|2023-07-15|2023-08-03	99.1026115013612	exact
hCoV-19/USA/CA-GBW-H10-015-5316/2023|2023-07-10|2023-07-21	98.1550685115982	exact
hCoV-19/France/NAQ-HCL723000904601/2023|2023-07-17|2023-08-05	98.6462487015381	exact
hCoV-19/Singapore/R47MR127/2023|2023-07-05|2023-08-10	99.490206600483	exact
hCoV-19/SouthKorea/KDCA255589/2023|2023-07-16|2023-08-21	94.5505278020574	exact
hCoV-19/Japan/PG-551061/2023|2023-07-11|2023-08-03	98.0994593868574	exact
hCoV-19/SouthKorea/KDCA-252081/2023|2023-07-08|2023-07-25	97.5020172135557	exact
hCoV-19/Denmark/DCGC-647659/2023|2023-07-24|2023-08-14	98.8959731543624	exact
hCoV-19/Switzerland/GE-HUG-42147569/2023|2023-07-29|2023-08-21	99.0665502652609	exact
hCoV-19/USA/AZ-ASPHL-1850/2023|2023-07-01|2023-07-21	99.973017639718	exact
hCoV-19/Spain/CL-COV42771/2023|2023-07-04|2023-07-26	98.4350863053261	exact
hCoV-19/Hubei/HCDC-WH2195/2023|2023-07-03|2023-07-10	99.8415587918015	exact
hCoV-19/USA/VA-GBW-H20-327-1780/2023|2023-07-22|2023-08-01	99.1617290600593	exact
hCoV-19/USA/CA-HLX-STM-QR6973S9R/2023|2023-07-20|2023-08-18	98.6044951358604	exact
hCoV-19/USA/CA-CDPH-6000016129/2023|2023-07-25|2023-08-17	99.9291713042598	exact
hCoV-19/USA/DE-DHSS-B1300031/2023|2023-07-30|2023-08-19	99.5994075270989	exact
hCoV-19/Spain/CT_HUB_08549/2023|2023-07-20|2023-08-21	98.4710507745556	exact
hCoV-19/Japan/PG-550704/2023|2023-07-22|2023-07-31	97.9598010217801	exact
hCoV-19/Spain/MD-HRYC-72338298/2023|2023-07-26|2023-08-14	99.4699889867841	exact
hCoV-19/SouthKorea/KDCA-250091/2023|2023-07-02|2023-07-25	98.9241527703066	exact
hCoV-19/USA/HI-H2323349/2023|2023-07-17|2023-08-08	98.566670031291	exact
hCoV-19/SouthKorea/KDCA255826/2023|2023-07-17|2023-08-21	99.4750302867142	exact
hCoV-19/USA/CA-Stanford-151_S35/2023|2023-07-15|2023-08-09	99.7505477835833	exact
hCoV-19/Israel/ICH_741198213/2023|2023-07-11|2023-07-23	97.8932867414824	exact
hCoV-19/Spain/PV-HUD-98057560/2023|2023-07-28|2023-08-11	99.1026416616253	exact
hCoV-19/USA/HI-TAMC_2785/2023|2023-07-24|2023-08-10	98.9019450302969	exact
hCoV-19/SouthKorea/KDCA254119/2023|2023-07-10|2023-08-03	98.6435214719807	exact
hCoV-19/Japan/PG-555093/2023|2023-07-28|2023-08-22	98.8404140898091	exact
hCoV-19/Canada/ON-PHL-23-27412/2023|2023-07-26|2023-08-08	99.3371690050806	exact
hCoV-19/SouthKorea/KDCA255063/2023|2023-07-16|2023-08-04	97.5694210986351	exact
hCoV-19/England/CLIMB-CM7YKAPW/2023|2023-07-16|2023-07-31	96.6156948412032	exact
hCoV-19/USA/HI-H2323695/2023|2023-07-31|2023-08-18	99.8418786166061	exact
hCoV-19/USA/HI-H2323108/2023|2023-07-01|2023-07-25	99.6930756517926	exact
hCoV-19/Japan/PG-545224/2023|2023-07-04|2023-08-04	99.2101371336381	exact
hCoV-19/USA/CA-GBW-H20-326-7970/2023|2023-07-20|2023-07-28	99.0910315109076	exact
hCoV-19/Japan/PG-551698/2023|2023-07-11|2023-08-04	99.2502689618074	exact
hCoV-19/Canada/SK-RRPL-637979/2023|2023-07-05|2023-07-27	99.8888402330987	exact
hCoV-19/Japan/PG-553664/2023|2023-07-28|2023-08-10	99.0018148820327	exact
hCoV-19/USA/CA-HLX-STM-CEWYDFPBT/2023|2023-07-25|2023-08-18	99.5638754696726	exact
hCoV-19/France/NAQ-HCL723000928401/2023|2023-07-31|2023-08-21	99.5592342115003	exact
hCoV-19/Japan/TKYnat14392/2023|2023-07-06|2023-07-27	98.9109975799946	exact
hCoV-19/USA/LA-EVTL19600/2023|2023-07-24|2023-08-21	95.3012007668763	exact
hCoV-19/England/CLIMB-CM7YRGP9/2023|2023-07-26|2023-08-16	99.7239614892614	exact
hCoV-19/England/CLIMB-CM7YEGNB/2023|2023-07-10|2023-07-31	99.9158419174578	exact
hCoV-19/USA/CA-HLX-STM-RZZ7KD6TJ/2023|2023-07-11|2023-08-04	98.473308056236	exact
hCoV-19/SouthAfrica/NICD-CRDM08101/2023|2023-07-07|2023-08-17	99.3203230148048	exact
hCoV-19/Canada/ON-PHL-23-26819/2023|2023-07-13|2023-07-24	98.2201137243027	exact
hCoV-19/Japan/PG-546676/2023|2023-07-04|2023-07-20	99.2068293338711	exact
hCoV-19/USA/HI-H2323742/2023|2023-07-29|2023-08-18	99.6703000942	exact
hCoV-19/England/CLIMB-CM7YF43G/2023|2023-07-23|2023-08-14	99.3957298240902	exact
hCoV-19/Singapore/R52MR40/2023|2023-07-24|2023-08-01	98.2132680768328	exact
hCoV-19/USA/CA-HLX-STM-MVC7MVXBM/2023|2023-07-05|2023-07-27	98.9220953660175	exact
hCoV-19/Sweden/AB-01_SE100_CS101383/2023|2023-07-05|2023-07-17	99.5443122801139	exact
hCoV-19/Australia/SA571273/2023|2023-07-17|2023-08-17	99.9090419080986	exact
hCoV-19/USA/MS-MSPHL-0268/2023|2023-07-20|2023-08-03	99.1697911087306	exact
hCoV-19/USA/HI-H2323476/2023|2023-07-26|2023-08-12	99.7005786569775	exact
hCoV-19/Australia/WA14947/2023|2023-07-24|2023-08-02	98.8733449062255	exact
hCoV-19/Japan/PG-553883/2023|2023-07-22|2023-08-14	96.2597961723454	exact
hCoV-19/Japan/PG-550395/2023|2023-07-11|2023-08-07	98.5849690777091	exact
hCoV-19/England/CLIMB-CM7YJQ74/2023|2023-07-11|2023-07-27	98.0945659844742	exact
hCoV-19/NewZealand/ESR-ZA3559/2023|2023-07-16|2023-07-28	92.5225134068603	exact
hCoV-19/SouthKorea/KDCA254512/2023|2023-07-12|2023-08-04	99.1503708698584	exact
hCoV-19/CostaRica/INC-11711-800877/2023|2023-07-06|2023-08-04	99.2769949894071	exact
hCoV-19/England/CLIMB-CM7YMMK9/2023|2023-07-30|2023-08-18	99.6375838926175	exact
hCoV-19/SouthKorea/KDCA-252026/2023|2023-07-06|2023-07-25	98.5240720817644	exact
hCoV-19/Japan/PG-552705/2023|2023-07-24|2023-08-10	98.5628420805211	exact
hCoV-19/SouthKorea/KDCA253251/2023|2023-07-08|2023-07-28	99.0434489727181	exact
hCoV-19/Japan/PG-549001/2023|2023-07-06|2023-07-26	99.2773595052433	exact
hCoV-19/Japan/PG-552632/2023|2023-07-24|2023-08-08	99.4958322129605	exact
hCoV-19/USA/CA-HLX-STM-E6R6ABD6S/2023|2023-07-13|2023-08-04	98.9098349657856	exact
hCoV-19/USA/TX-HMH-M-129971/2023|2023-07-13|2023-08-01	99.3486435670158	exact
hCoV-19/Canada/ON-PHL-23-27144/2023|2023-07-21|2023-07-31	99.0881868039433	exact
hCoV-19/Qinghai/QHCDC-HD1Y-77/2023|2023-07-19|2023-08-08	95.2696342119419	exact
hCoV-19/USA/CA-SFDPH-EP230043834/2023|2023-07-28|2023-08-07	98.7419474518533	exact
hCoV-19/Iceland/L-4301/2023|2023-07-28|2023-08-11	99.3344985211078	exact
hCoV-19/USA/NY-GBW-H20-336-4828/2023|2023-07-18|2023-07-28	99.0809318610288	exact
hCoV-19/Singapore/R47MR72/2023|2023-07-03|2023-08-10	99.0212509217671	exact
hCoV-19/Hubei/HCDC-JZ2410/2023|2023-07-31|2023-08-08	98.4774297404253	exact
hCoV-19/England/CLIMB-CM7Y8XIM/2023|2023-07-31|2023-08-14	96.388049681101	exact
hCoV-19/SouthKorea/KDCA256303/2023|2023-07-22|2023-08-21	99.4487209654106	exact
hCoV-19/Portugal/PT48887/2023|2023-07-07|2023-07-31	99.8620318336306	exact
hCoV-19/SouthKorea/KDCA256711/2023|2023-07-24|2023-08-21	99.0015464264103	exact
hCoV-19/Japan/PG-551580/2023|2023-07-15|2023-08-03	97.1465062346654	exact
hCoV-19/NewZealand/ESR-ZA3655/2023|2023-07-18|2023-07-28	99.8988161489426	exact
hCoV-19/Japan/PG-548328/2023|2023-07-11|2023-07-31	99.6605270233934	exact
hCoV-19/England/CLIMB-CM7YJJ3U/2023|2023-07-27|2023-08-14	99.1868826019757	exact
hCoV-19/Singapore/R49MR90/2023|2023-07-12|2023-07-18	96.9796520398243	exact
hCoV-19/Australia/WA14822/2023|2023-07-13|2023-08-02	97.4072936922185	exact
hCoV-19/USA/HI-H2323507/2023|2023-07-20|2023-08-12	92.4488902360985	exact
hCoV-19/France/GES-IPP16192/2023|2023-07-03|2023-07-24	99.8956439776476	exact
hCoV-19/Sweden/M-SUS0021489/2023|2023-07-31|2023-08-14	98.9009147873873	exact
hCoV-19/England/CLIMB-CM7YGMWU/2023|2023-07-27|2023-08-14	99.2715187323755	exact
hCoV-19/Finland/THL-06366/2023|2023-07-14|2023-08-16	99.8587950511027	exact
hCoV-19/Japan/PG-551550/2023|2023-07-20|2023-08-03	99.1799146304574	exact
hCoV-19/SouthKorea/KDCA252595/2023|2023-07-04|2023-07-28	98.9983193277311	exact
hCoV-19/USA/TX-UHS-UTHSA8159-P0/2023|2023-07-24|2023-08-16	99.9152599823741	exact
hCoV-19/USA/HI-H2323448/2023|2023-07-25|2023-08-08	99.3136859103755	exact
hCoV-19/USA/CA-HLX-STM-DX574W6U3/2023|2023-07-25|2023-08-18	99.0060443250504	exact
hCoV-19/Canada/AB-ABPHL-99926/2023|2023-07-18|2023-08-02	99.9932564569425	exact
hCoV-19/Japan/PG-550197/2023|2023-07-12|2023-07-28	99.1168866055539	exact
hCoV-19/Canada/ON-PHL-23-27476/2023|2023-07-31|2023-08-08	99.091551428283	exact
hCoV-19/Indonesia/JK-NIHRD-W03466/2023|2023-07-03|2023-08-02	99.310854876122	exact
hCoV-19/Japan/PG-550366/2023|2023-07-08|2023-08-07	99.552986253487	exact
hCoV-19/Sweden/D-6494195476/2023|2023-07-05|2023-07-20	99.784989585433	exact
hCoV-19/USA/CA-HLX-STM-3P8JKW6F8/2023|2023-07-16|2023-08-09	99.5275907126344	exact
hCoV-19/France/ARA-HCL723000895901/2023|2023-07-10|2023-07-28	99.4102469590859	exact
hCoV-19/England/CLIMB-CM7YE6B6/2023|2023-07-13|2023-07-31	98.8475236879242	exact
hCoV-19/USA/WA-CDC-UW-33878/2023|2023-07-24|2023-08-04	99.0582854067871	exact
hCoV-19/Spain/AS-HUCA-232346047/2023|2023-07-25|2023-08-18	99.6539559885772	exact
hCoV-19/Canada/ON-PHL-23-26633/2023|2023-07-04|2023-07-17	98.085721975508	exact
hCoV-19/Sweden/AB-23CS502128/2023|2023-07-28|2023-08-14	99.4337030459404	exact
hCoV-19/France/OCC-HCL723000913201/2023|2023-07-24|2023-08-05	98.646067227454	exact
hCoV-19/USA/CA-CDPH-500119449/2023|2023-07-10|2023-08-21	95.0052064089214	exact
hCoV-19/USA/CA-HLX-STM-JNC8CXCGA/2023|2023-07-20|2023-08-18	94.7294354163176	exact
hCoV-19/Taiwan/CDC-F85883/2023|2023-07-01|2023-08-14	98.8542821624164	exact
hCoV-19/Singapore/R48MR90/2023|2023-07-07|2023-07-18	99.5271312629955	exact
hCoV-19/England/CLIMB-CM7Y8GYE/2023|2023-07-19|2023-08-04	99.384977314737	exact
hCoV-19/England/CLIMB-CM7YMD61/2023|2023-07-23|2023-08-16	99.1112906483539	exact
hCoV-19/SouthKorea/KDCA257321/2023|2023-07-28|2023-08-21	99.1992732900447	exact
hCoV-19/Japan/PG-550398/2023|2023-07-12|2023-08-07	98.9513310029578	exact
hCoV-19/Brazil/BA-LACEN-293104636/2023|2023-07-08|2023-07-20	98.8344361962984	exact
hCoV-19/Belgium/UGent-1331/2023|2023-07-06|2023-08-07	99.1999193195953	exact
hCoV-19/Thailand/NIC_LPG_7396/2023|2023-07-17|2023-08-03	99.0982806769624	exact
hCoV-19/Canada/ON-PHL-23-27442-v2/2023|2023-07-31|2023-08-14	99.1453854177181	exact
hCoV-19/USA/AK-PHL24989/2023|2023-07-08|2023-08-09	99.591111706941	exact
hCoV-19/Australia/SA571268/2023|2023-07-17|2023-08-17	99.6360572872789	exact
hCoV-19/Singapore/R48MR92/2023|2023-07-07|2023-07-18	99.6178728253947	exact
hCoV-19/USA/CA-HLX-STM-6967XJ58Q/2023|2023-07-06|2023-07-27	99.4912985274431	exact
hCoV-19/Spain/CL-COV42750/2023|2023-07-06|2023-07-26	98.5734904172121	exact
hCoV-19/Spain/PV-HUD-70022734/2023|2023-07-10|2023-07-14	99.0959502604604	exact
hCoV-19/Japan/PG-551257/2023|2023-07-14|2023-08-04	99.6030411087936	exact
hCoV-19/Iceland/L-4261/2023|2023-07-18|2023-07-27	99.8106892938034	exact
hCoV-19/Japan/PG-552578/2023|2023-07-24|2023-08-07	97.9315671065444	exact
hCoV-19/USA/CA-HLX-STM-JBUV2WCSN/2023|2023-07-09|2023-07-27	98.1815741796954	exact
hCoV-19/USA/HI-H2323305/2023|2023-07-20|2023-08-03	99.959526459577	exact
hCoV-19/USA/WA-GBW-H10-015-6780/2023|2023-07-13|2023-07-21	97.9060059251279	exact
hCoV-19/Denmark/DCGC-647706/2023|2023-07-31|2023-08-19	99.8787225441315	exact
hCoV-19/Spain/MD-HGUGM-7519358/2023|2023-07-26|2023-08-07	99.2732655945091	exact
hCoV-19/Malaysia/MKAKK_WC0249/2023|2023-07-13|2023-08-05	99.9863238512035	exact
hCoV-19/USA/MI-UM-L367007404/2023|2023-07-01|2023-08-18	99.4670983844312	exact
hCoV-19/USA/MI-MDHHS-SC44580/2023|2023-07-25|2023-08-21	98.873040435982	exact
hCoV-19/Ireland/G-LUH-N1434/2023|2023-07-14|2023-08-08	99.0753194351042	exact
hCoV-19/France/OCC-HCL723000914601/2023|2023-07-24|2023-08-05	97.1010121321804	exact
hCoV-19/SouthKorea/KDCA254124/2023|2023-07-10|2023-08-04	99.172998050158	exact
hCoV-19/USA/AZ-ASPHL-2099/2023|2023-07-31|2023-08-11	98.2567941196305	exact
hCoV-19/USA/NV-SNPHL-771106/2023|2023-07-12|2023-07-24	99.1823962854547	exact
hCoV-19/USA/MN-MDH-35773/2023|2023-07-13|2023-07-31	99.9225745640611	exact
hCoV-19/USA/NY-URMC-N5S1I531-1/2023|2023-07-26|2023-08-19	98.4974510330024	exact
hCoV-19/USA/CA-CDPH-6000016059/2023|2023-07-14|2023-08-17	99.2208843468582	exact
hCoV-19/Denmark/DCGC-647529/2023|2023-07-03|2023-07-24	99.6610851984833	exact
hCoV-19/Australia/SA576929/2023|2023-07-26|2023-08-17	98.8970960234747	exact
hCoV-19/CostaRica/INC-11785-802278/2023|2023-07-19|2023-08-17	95.1272825100044	exact
hCoV-19/Japan/PG-550390/2023|2023-07-11|2023-08-07	99.4790266200592	exact
hCoV-19/Japan/PG-550302/2023|2023-07-03|2023-08-15	99.5899435332079	exact
hCoV-19/USA/CA-HLX-STM-793BUFSYA/2023|2023-07-15|2023-08-04	96.4473993485779	exact
hCoV-19/France/NAQ-HCL723000924701/2023|2023-07-31|2023-08-11	98.8304289544236	exact
hCoV-19/Canada/ON-PHL-23-26845/2023|2023-07-13|2023-07-24	98.4826565286142	exact
hCoV-19/SouthKorea/KDCA-252067/2023|2023-07-08|2023-07-25	99.515868746638	exact
hCoV-19/Japan/PG-546670/2023|2023-07-04|2023-07-20	98.7160958558801	exact
hCoV-19/Australia/SA556413/2023|2023-07-03|2023-07-19	99.1344761391574	exact
hCoV-19/Japan/SUPCRC-5436/2023|2023-07-25|2023-08-16	98.5396738945434	exact
hCoV-19/SouthKorea/KDCA252921/2023|2023-07-05|2023-07-28	99.2672268907563	exact
hCoV-19/Thailand/NIC_KPT_7552/2023|2023-07-27|2023-08-18	99.0362257792755	exact
hCoV-19/SouthKorea/KDCA255052/2023|2023-07-16|2023-08-04	99.2840336134454	exact
hCoV-19/Spain/AR-HCULB-00028112/2023|2023-07-11|2023-08-02	98.5045535504251	exact
hCoV-19/USA/NY-Wadsworth-23043254-01/2023|2023-07-10|2023-08-08	99.3040379248899	exact
hCoV-19/Japan/PG-546262/2023|2023-07-04|2023-07-18	98.7597889288475	exact
hCoV-19/England/CLIMB-CM7YMT9A/2023|2023-07-14|2023-07-31	99.5838507232272	exact
hCoV-19/England/CLIMB-CM7Y8T8G/2023|2023-07-30|2023-08-14	99.370497542584	exact
hCoV-19/Japan/PG-550191/2023|2023-07-11|2023-07-28	99.5299016151237	exact
hCoV-19/Spain/MD-HGUGM-7519951/2023|2023-07-17|2023-08-07	94.9027656281542	exact
hCoV-19/Spain/CT_HUB_08586/2023|2023-07-26|2023-08-21	98.0373706143299	exact
hCoV-19/Japan/PG-547018/2023|2023-07-06|2023-07-31	99.119386931971	exact
hCoV-19/Spain/CT-HUGTiP-F4R150/2023|2023-07-26|2023-08-22	99.1197004958009	exact
hCoV-19/Japan/PG-556084/2023|2023-07-27|2023-08-16	96.5712551835744	exact
hCoV-19/Wales/CLIMB-CM7YEAMH/2023|2023-07-20|2023-08-09	97.3227449403565	exact
hCoV-19/Canada/ON-PHL-23-26686/2023|2023-07-06|2023-07-17	98.3950741899667	exact
hCoV-19/Canada/QC-L00638860001/2023|2023-07-24|2023-08-07	96.6351492311316	exact
hCoV-19/USA/VA-GBW-H20-310-7171/2023|2023-07-05|2023-07-14	98.8250740640991	exact
hCoV-19/Japan/TKYnat14334/2023|2023-07-03|2023-07-27	93.6777359505243	exact
hCoV-19/Laos/IPL-78286/2023|2023-07-14|2023-08-08	97.9811574697174	exact
hCoV-19/Brunei/MGS-7123053063/2023|2023-07-10|2023-08-15	98.7307769793835	exact
hCoV-19/Greece/NPHO-6778/2023|2023-07-05|2023-08-12	95.2331081081081	exact
hCoV-19/SouthKorea/KDCA252707/2023|2023-07-05|2023-07-28	98.9209721335171	exact
hCoV-19/Japan/PG-549022/2023|2023-07-08|2023-07-26	99.3715553165748	exact
hCoV-19/Japan/PG-550173/2023|2023-07-12|2023-07-28	96.3987895090787	exact
hCoV-19/SouthKorea/KDCA254172/2023|2023-07-11|2023-08-04	98.6114855756269	exact
hCoV-19/SouthKorea/KDCA257468/2023|2023-07-29|2023-08-21	98.6014926376656	exact
hCoV-19/SouthKorea/KDCA256148/2023|2023-07-20|2023-08-17	98.4736417428725	exact
hCoV-19/SouthKorea/KDCA255524/2023|2023-07-15|2023-08-21	98.6485577892826	exact
hCoV-19/Singapore/R50MR26/2023|2023-07-13|2023-07-24	98.3469688841202	exact
hCoV-19/SouthKorea/KDCA256708/2023|2023-07-24|2023-08-21	98.9981846298662	exact
hCoV-19/USA/CA-HLX-STM-8GADYFSRN/2023|2023-07-20|2023-08-09	98.7421172682141	exact
hCoV-19/USA/VA-GBW-H20-333-3821/2023|2023-07-31|2023-08-11	99.037166711554	exact
hCoV-19/Japan/PG-550284/2023|2023-07-01|2023-08-15	96.1511311304582	exact
hCoV-19/SouthKorea/KDCA253083/2023|2023-07-07|2023-07-28	99.8585382283597	exact
hCoV-19/Japan/PG-548181/2023|2023-07-12|2023-08-04	99.2437991530551	exact
hCoV-19/Wales/CLIMB-CM7YFFWB/2023|2023-07-30|2023-08-21	97.6232777982636	exact
hCoV-19/USA/FL-CDC-LC1047350/2023|2023-07-23|2023-08-02	99.9158928811735	exact
hCoV-19/USA/WA-CDC-UW23071409291/2023|2023-07-14|2023-07-25	97.9215091797204	exact
hCoV-19/Japan/PG-557145/2023|2023-07-31|2023-08-22	99.5596786662633	exact
hCoV-19/SouthKorea/KDCA255243/2023|2023-07-23|2023-08-03	91.0649577237955	exact
hCoV-19/Canada/ON-PHL-23-27481/2023|2023-07-31|2023-08-08	99.3640859997981	exact
hCoV-19/CostaRica/INC-11774-802173/2023|2023-07-25|2023-08-17	97.603602998017	exact
hCoV-19/Singapore/R48MR20/2023|2023-07-07|2023-07-18	99.6229210154198	exact
hCoV-19/Australia/SA569827/2023|2023-07-14|2023-08-17	99.3707729062216	exact
hCoV-19/USA/CA-CCPHL-5235/2023|2023-07-12|2023-08-18	98.1027161825167	exact
hCoV-19/USA/CA-HLX-STM-DVJFYB3TP/2023|2023-07-19|2023-08-18	99.1212182196284	exact
hCoV-19/Qinghai/SCDC-0144/2023|2023-07-12|2023-07-27	96.6917697686929	exact
hCoV-19/USA/TX-UHS-UTHSA8127-P0/2023|2023-07-24|2023-08-16	99.7017151379568	exact
hCoV-19/France/IDF-IPP16258/2023|2023-07-10|2023-08-08	99.9091092708544	exact
hCoV-19/HongKong/VB23109546/2023|2023-07-02|2023-07-18	85.5893139530971	parent
hCoV-19/Japan/PG-553377/2023|2023-07-31|2023-08-08	98.2447865781761	exact
hCoV-19/SouthKorea/KDCA256219/2023|2023-07-21|2023-08-17	98.9039437850923	exact
hCoV-19/Fujian/FCDC-ND1135/2023|2023-07-15|2023-07-23	99.5742826495039	exact
hCoV-19/Spain/CL-SCLC-42933/2023|2023-07-26|2023-08-21	99.7012921631146	exact
hCoV-19/Singapore/R52MR47/2023|2023-07-24|2023-08-01	98.6188400938652	exact
hCoV-19/England/CLIMB-CM7YETEM/2023|2023-07-27|2023-08-14	99.3520880891634	exact
hCoV-19/SouthKorea/KDCA255838/2023|2023-07-17|2023-08-21	99.2167014052309	exact
hCoV-19/SouthKorea/KDCA253324/2023|2023-07-08|2023-07-28	98.0736905802461	exact
hCoV-19/USA/MS-MSPHL-0289/2023|2023-07-25|2023-08-17	98.7735817444627	exact
hCoV-19/Canada/ON-PHL-23-27396/2023|2023-07-29|2023-08-08	98.4960129201575	exact
hCoV-19/Denmark/DCGC-647572/2023|2023-07-10|2023-07-31	99.4891099757999	exact
hCoV-19/USA/CA-HLX-STM-49UXUK8YQ/2023|2023-07-23|2023-08-09	86.1944174513286	exact
hCoV-19/Japan/PG-553665/2023|2023-07-28|2023-08-10	92.4982354720532	exact
hCoV-19/Spain/CL-COV42780/2023|2023-07-08|2023-07-26	98.016512283528	exact
hCoV-19/Singapore/R48MR86/2023|2023-07-07|2023-07-18	98.5184192002145	exact
hCoV-19/Iceland/L-4253/2023|2023-07-17|2023-07-27	99.8588330196289	exact
hCoV-19/Japan/TKYnat14353/2023|2023-07-04|2023-07-27	99.7378327507394	exact
hCoV-19/Japan/PG-555214/2023|2023-07-24|2023-08-16	99.6205634464927	exact
hCoV-19/Iceland/L-4305/2023|2023-07-29|2023-08-11	86.3841086313525	exact
hCoV-19/Spain/CL-COV42743/2023|2023-07-04|2023-07-26	99.0030211480363	exact
hCoV-19/Japan/PG-553645/2023|2023-07-24|2023-08-10	99.1261091691315	exact
hCoV-19/Canada/QC-L00635929001/2023|2023-07-16|2023-08-07	98.8795046939668	exact
hCoV-19/Singapore/R50MR1/2023|2023-07-12|2023-07-24	99.4735959765298	exact
hCoV-19/USA/IL-CDC-LC1046450/2023|2023-07-17|2023-07-25	99.9796064035893	exact
hCoV-19/England/CLIMB-CM7YJGYJ/2023|2023-07-11|2023-07-27	98.9719469175206	exact
hCoV-19/Japan/PG-553374/2023|2023-07-31|2023-08-08	96.0170744823877	exact
hCoV-19/SouthKorea/KDCA257159/2023|2023-07-26|2023-08-17	99.3847498655191	exact
hCoV-19/Norway/8159/2023|2023-07-19|2023-08-17	99.0549857070792	exact
hCoV-19/Japan/PG-555206/2023|2023-07-17|2023-08-16	98.813525141167	exact
hCoV-19/England/CLIMB-CM7YMM75/2023|2023-07-28|2023-08-14	99.2673500252058	exact
hCoV-19/Denmark/DCGC-647667/2023|2023-07-31|2023-08-14	97.8601567209162	exact
hCoV-19/Japan/PG-549612/2023|2023-07-07|2023-08-03	99.5461574665501	exact
hCoV-19/USA/TX-TAMGHRC-SHS_97587/2023|2023-07-17|2023-08-17	99.0867118255653	exact
hCoV-19/Japan/PG-552612/2023|2023-07-24|2023-08-08	99.5328045173434	exact
hCoV-19/Denmark/DCGC-647649/2023|2023-07-31|2023-08-14	98.6563654685925	exact
hCoV-19/Australia/SA569826/2023|2023-07-14|2023-08-17	99.3273240952509	exact
hCoV-19/England/CLIMB-CM7YKFTY/2023|2023-07-06|2023-07-24	99.7045790251108	exact
hCoV-19/Japan/TKYnat14665/2023|2023-07-26|2023-08-21	88.5856413014251	exact
hCoV-19/Japan/PG-551065/2023|2023-07-13|2023-08-03	99.6574997481616	exact
hCoV-19/Singapore/R47MR109/2023|2023-07-04|2023-08-10	98.8368585123856	exact
hCoV-19/Pakistan/NIH-B143-S14/2023|2023-07-03|2023-07-09	97.4863057431865	exact
hCoV-19/Singapore/R47MR57/2023|2023-07-03|2023-08-10	99.3898964164795	exact
hCoV-19/Canada/ON-PHL-23-27488/2023|2023-07-31|2023-08-08	98.1057164967531	exact
hCoV-19/USA/CA-HLX-STM-PERYDXS2T/2023|2023-07-12|2023-08-04	99.028247830312	exact
hCoV-19/France/NAQ-HCL723000925601/2023|2023-07-31|2023-08-11	99.0267476591603	exact
hCoV-19/England/CLIMB-CM7YGM4Q/2023|2023-07-29|2023-08-11	99.778255610805	exact
hCoV-19/USA/CO-CDPHE-41136117/2023|2023-07-14|2023-08-10	98.8402191817662	exact
hCoV-19/Canada/ON-KHS-05206-v1/2023|2023-07-19|2023-07-25	99.1017359709326	exact
hCoV-19/England/CLIMB-CM7YGJRY/2023|2023-07-18|2023-08-07	99.6902982562445	exact
hCoV-19/USA/NY-NYULH-15422/2023|2023-07-07|2023-07-14	98.7569710407848	exact
hCoV-19/Japan/PG-548169/2023|2023-07-12|2023-08-04	98.8369356953175	exact
hCoV-19/Japan/PG-553670/2023|2023-07-31|2023-08-10	98.1446625436945	exact
hCoV-19/Ireland/D-BH-M230408825G/2023|2023-07-31|2023-08-10	99.9595305544314	exact
hCoV-19/France/OCC-HCL723000912901/2023|2023-07-24|2023-08-05	98.0456572022393	exact
hCoV-19/France/OCC-CHU-TLS-6004003570/2023|2023-07-10|2023-08-01	99.8042590530188	exact
hCoV-19/SouthKorea/KDCA256422/2023|2023-07-23|2023-08-21	99.4487209654106	exact
hCoV-19/Japan/PG-550426/2023|2023-07-21|2023-08-10	99.2270466460546	exact
hCoV-19/DominicanRepublic/2156200-LNSPDD/2023|2023-07-19|2023-07-31	99.1398138503411	exact
hCoV-19/Japan/SUPCRC-5461/2023|2023-07-31|2023-08-16	99.3567709219617	exact
hCoV-19/Japan/PG-548072/2023|2023-07-10|2023-07-26	98.1076902393116	exact
hCoV-19/USA/CA-HLX-STM-5C6EKF44B/2023|2023-07-17|2023-08-04	99.112138573391	exact
hCoV-19/SouthKorea/KDCA256826/2023|2023-07-24|2023-08-21	99.0452497814832	exact
hCoV-19/USA/TX-HMH-M-130719/2023|2023-07-29|2023-08-14	99.1075337621662	exact
hCoV-19/France/OCC-HCL723000893901/2023|2023-07-10|2023-07-28	99.5301540423533	exact
hCoV-19/USA/CA-HLX-STM-SDPF47JN3/2023|2023-07-19|2023-08-09	99.0718091344704	exact
hCoV-19/SouthKorea/KDCA255583/2023|2023-07-16|2023-08-21	98.9712902575136	exact
hCoV-19/Singapore/R48MR7/2023|2023-07-05|2023-07-18	99.5570321151717	exact
hCoV-19/Japan/PG-549520/2023|2023-07-08|2023-07-26	98.8771977006085	exact
hCoV-19/Wales/CLIMB-CM7YJC3G/2023|2023-07-01|2023-07-24	99.7311737625592	exact
hCoV-19/Portugal/PT48918/2023|2023-07-15|2023-07-31	99.9562510516574	exact
hCoV-19/Fujian/FCDC-LY1508/2023|2023-07-24|2023-07-31	99.2744860943168	exact
hCoV-19/Italy/LAZ-UCBM-1961/2023|2023-07-05|2023-07-16	98.5326214700648	exact
hCoV-19/Spain/MD-HRYC-72258785/2023|2023-07-19|2023-08-14	92.7881367382786	exact
hCoV-19/Austria/AGES-720599/2023|2023-07-06|2023-08-08	97.3370684127038	exact
hCoV-19/France/IDF-IPP16288/2023|2023-07-10|2023-08-08	99.8922740279414	exact
hCoV-19/Singapore/R48MR66/2023|2023-07-06|2023-07-18	99.4244555888392	exact
hCoV-19/France/HDF-IPP16249/2023|2023-07-03|2023-08-08	99.9259408873628	exact
hCoV-19/USA/CA-HLX-STM-J9MGZAAQP/2023|2023-07-22|2023-08-18	97.0214761952625	exact
hCoV-19/USA/MD-CDC-LC1046418/2023|2023-07-17|2023-07-25	99.7135159100986	exact
hCoV-19/USA/HI-H2323469/2023|2023-07-30|2023-08-12	99.781321491051	exact
hCoV-19/Japan/PG-549938/2023|2023-07-03|2023-07-28	99.3002758527888	exact
hCoV-19/Singapore/R47MR67/2023|2023-07-03|2023-08-10	98.8032984714401	exact
hCoV-19/England/CLIMB-CM7YREJE/2023|2023-07-12|2023-07-31	99.3906954823941	exact
hCoV-19/USA/AZ-ASPHL-1829/2023|2023-07-04|2023-07-21	97.241053661169	exact
hCoV-19/USA/NE-NM_L367048508/2023|2023-07-06|2023-08-07	98.7588114270296	exact
hCoV-19/Germany/BY-MVP-000020484/2023|2023-07-03|2023-08-04	98.5569985569986	exact
hCoV-19/Canada/SK-RRPL-638481/2023|2023-07-12|2023-08-02	99.7271349166246	exact
hCoV-19/USA/CA-CDPH-500119757/2023|2023-07-14|2023-08-21	85.7397085487879	exact
hCoV-19/SouthKorea/KDCA256581/2023|2023-07-23|2023-08-21	99.0129259694477	exact
hCoV-19/Japan/PG-555450/2023|2023-07-27|2023-08-17	98.7374500520466	exact
hCoV-19/Canada/ON-PHL-23-27190/2023|2023-07-20|2023-07-31	99.125256535343	exact
hCoV-19/USA/HI-H2323398/2023|2023-07-20|2023-08-08	99.4919930022877	exact
hCoV-19/SouthKorea/KDCA254415/2023|2023-07-12|2023-08-04	95.4183333893576	exact
hCoV-19/Qinghai/HXCDC-GEM-05/2023|2023-07-12|2023-07-25	99.2690649420641	exact
hCoV-19/SouthKorea/KDCA253022/2023|2023-07-07|2023-07-28	98.9411923388185	exact
hCoV-19/USA/CA-CDPH-6000015993/2023|2023-07-07|2023-08-17	99.9325440992951	exact
hCoV-19/Yunnan/YNCDC-1805/2023|2023-07-10|2023-07-31	99.5676219205631	exact
hCoV-19/USA/TX-HMH-M-130507/2023|2023-07-27|2023-08-14	98.8184205211068	exact
hCoV-19/Iceland/L-4233/2023|2023-07-04|2023-07-12	97.9429954288787	exact
hCoV-19/USA/TX-UHS-UTHSA8169-P0/2023|2023-07-26|2023-08-16	99.7923686987304	exact
hCoV-19/Japan/PG-551100/2023|2023-07-15|2023-08-03	98.9221315603909	exact
hCoV-19/Japan/SUPCRC-5307/2023|2023-07-04|2023-07-21	99.1739977167417	exact
hCoV-19/England/CLIMB-CM7YG5E7/2023|2023-07-24|2023-08-07	98.7039655288494	exact
hCoV-19/USA/CA-HLX-STM-NEM4F37ZP/2023|2023-07-25|2023-08-18	99.6510886704465	exact
hCoV-19/England/CLIMB-CM7YFUCR/2023|2023-07-10|2023-07-24	99.647189274554	exact
hCoV-19/Italy/EMR_BO_2824/2023|2023-07-18|2023-07-24	99.0016135538524	exact
hCoV-19/Wales/CLIMB-CM7YGIRE/2023|2023-07-28|2023-08-21	99.6844260919193	exact
hCoV-19/SouthKorea/KDCA254133/2023|2023-07-11|2023-08-04	99.7142761101213	exact
hCoV-19/Singapore/R52MR36/2023|2023-07-24|2023-08-01	98.8133150078777	exact
hCoV-19/USA/NY-SUNYQB-X5949/2023|2023-07-09|2023-07-31	99.6676402457448	exact
hCoV-19/England/CLIMB-CM7Y81JM/2023|2023-07-23|2023-08-11	97.0158772783727	exact
hCoV-19/Ireland/D-CS230366/2023|2023-07-03|2023-08-08	92.0235940746699	exact
hCoV-19/Singapore/R50MR25/2023|2023-07-13|2023-07-24	99.5239212793777	exact
hCoV-19/Yunnan/YNCDC-2058/2023|2023-07-23|2023-08-17	99.6277665995976	exact
hCoV-19/Japan/PG-549078/2023|2023-07-11|2023-07-26	99.1059424576499	exact
hCoV-19/England/CLIMB-CM7YKK5M/2023|2023-07-30|2023-08-14	99.6343386225637	exact
hCoV-19/env/Germany/BY-LGL-5946731/2023|2023-07-19|2023-08-11	99.7144680708119	exact
hCoV-19/Japan/TKYnat14624/2023|2023-07-24|2023-08-21	99.8588330196289	exact
hCoV-19/USA/TX-HMH-M-130134/2023|2023-07-19|2023-08-01	99.9158419174578	exact
hCoV-19/USA/CA-HLX-STM-Y92W2X3TD/2023|2023-07-15|2023-08-04	98.6110179158559	exact
hCoV-19/England/CLIMB-CM7YGU36/2023|2023-07-16|2023-08-01	98.4505243344985	exact
hCoV-19/USA/HI-TAMC_2761/2023|2023-07-10|2023-08-02	99.4174562255181	exact
hCoV-19/Japan/PG-556413/2023|2023-07-25|2023-08-22	99.3175094136633	exact
hCoV-19/SouthKorea/KDCA255635/2023|2023-07-17|2023-08-21	99.3882352941176	exact
hCoV-19/DominicanRepublic/2155000-LNSPDD/2023|2023-07-13|2023-07-24	99.7244345868199	exact
hCoV-19/Thailand/NIC_NPM_P2746/2023|2023-07-14|2023-08-18	99.1063029162747	exact
hCoV-19/SouthAfrica/NICD-CRDM08245/2023|2023-07-11|2023-08-17	99.0935436042593	exact
hCoV-19/Singapore/R50MR97/2023|2023-07-17|2023-07-24	99.5608889484799	exact
hCoV-19/Singapore/R47MR23/2023|2023-07-04|2023-08-10	99.3496698065771	exact
hCoV-19/England/CLIMB-CM7YE1QM/2023|2023-07-15|2023-07-31	97.7450683872702	exact
hCoV-19/Australia/NSW-ICPMR-48719/2023|2023-07-31|2023-08-07	99.0366941248553	exact
hCoV-19/USA/CA-HLX-STM-YSV97NXUR/2023|2023-07-21|2023-08-18	98.0343485844626	exact
hCoV-19/Yunnan/YNCDC-2043/2023|2023-07-20|2023-08-17	99.3907541927493	exact
hCoV-19/SouthKorea/KDCA256695/2023|2023-07-24|2023-08-21	99.5534964917582	exact
hCoV-19/USA/CA-CCPHL-5229/2023|2023-07-25|2023-08-18	93.622827112249	exact
hCoV-19/England/CLIMB-CM7YKHWC/2023|2023-07-02|2023-07-17	99.8924550495715	exact
hCoV-19/SouthKorea/KDCA256970/2023|2023-07-25|2023-08-21	99.2167014052309	exact
hCoV-19/France/NAQ-HCL723000905901/2023|2023-07-17|2023-08-05	99.0415549597855	exact
hCoV-19/USA/NY-URMC-N5S1H855-1/2023|2023-07-10|2023-08-05	99.2051247652267	exact
hCoV-19/SouthKorea/KDCA255707/2023|2023-07-17|2023-08-21	99.818487394958	exact
hCoV-19/Japan/PG-553580/2023|2023-07-19|2023-08-10	99.3754407172358	exact
hCoV-19/Spain/EX-CHUC-59816103/2023|2023-07-11|2023-07-31	99.6873634316065	exact
hCoV-19/USA/UT-UPHL-230714355796/2023|2023-07-01|2023-08-02	98.8842586369136	exact
hCoV-19/Japan/PG-550694/2023|2023-07-20|2023-07-31	99.2605787651665	exact
hCoV-19/SouthKorea/KDCA256143/2023|2023-07-19|2023-08-21	98.8939689369999	exact
hCoV-19/England/CLIMB-CM7YE5JP/2023|2023-07-19|2023-08-04	99.7513607956455	exact
hCoV-19/Canada/ON-PHL-23-26655/2023|2023-07-04|2023-07-17	98.1831028565661	exact
hCoV-19/USA/NY-URMC-N5S1I526-1/2023|2023-07-26|2023-08-19	95.0972814946739	exact
hCoV-19/SouthKorea/KDCA255669/2023|2023-07-17|2023-08-21	98.850265581927	exact
hCoV-19/France/BFC-IPP16181/2023|2023-07-03|2023-07-24	99.9090817254268	exact
hCoV-19/SouthKorea/KDCA256964/2023|2023-07-25|2023-08-21	98.7057083305318	exact
hCoV-19/Spain/GA-SCQ-216511/2023|2023-07-09|2023-08-18	99.1485082132082	exact
hCoV-19/USA/CA-CDPH-6000015973/2023|2023-07-04|2023-08-17	99.3794057135148	exact
hCoV-19/USA/CA-HLX-STM-2UPX7KYTT/2023|2023-07-25|2023-08-18	99.1613552499161	exact
hCoV-19/SouthKorea/KDCA251681/2023|2023-07-01|2023-07-25	93.277762839473	exact
hCoV-19/Japan/PG-550457/2023|2023-07-10|2023-08-22	99.5227211616026	exact
hCoV-19/Australia/NSW-ICPMR-48524/2023|2023-07-12|2023-07-20	99.0095302927161	exact
hCoV-19/USA/NY-GBW-H10-015-4635/2023|2023-07-09|2023-07-21	99.0169674117964	exact
hCoV-19/USA/NY-URMC-N5S1I528-1/2023|2023-07-26|2023-08-19	99.0950529561603	exact
hCoV-19/Germany/BY-MVP-000020517/2023|2023-07-03|2023-08-04	98.3991426370608	exact
hCoV-19/Japan/PG-553191/2023|2023-07-15|2023-08-15	99.1261091691315	exact
hCoV-19/Canada/QC-L00639001001/2023|2023-07-25|2023-08-07	99.2900164877688	exact
hCoV-19/Yunnan/YNCDC-2093/2023|2023-07-18|2023-08-17	99.6744857209974	exact
hCoV-19/SouthKorea/KDCA252936/2023|2023-07-05|2023-07-28	99.8689075630252	exact
hCoV-19/Taiwan/CDC-F85894/2023|2023-07-02|2023-08-14	99.3852459016394	exact
hCoV-19/Canada/ON-PHL-23-27238/2023|2023-07-22|2023-07-31	99.3304397564012	exact
hCoV-19/Denmark/DCGC-647715/2023|2023-07-31|2023-08-19	94.8749915762518	exact
hCoV-19/Singapore/R54MR46/2023|2023-07-31|2023-08-10	99.520552538054	exact
hCoV-19/Israel/ICH-741198123/2023|2023-07-02|2023-07-09	99.4055016289927	exact
hCoV-19/Japan/PG-546559/2023|2023-07-03|2023-07-19	98.6602196031026	exact
hCoV-19/USA/NE-NM_L367220079/2023|2023-07-24|2023-08-07	99.1264460858714	exact
hCoV-19/Japan/PG-544809/2023|2023-07-01|2023-07-31	98.13303784292	exact
hCoV-19/Slovenia/8876/2023|2023-07-17|2023-08-16	98.6922998539452	exact
hCoV-19/Canada/ON-KHS-05308-v1/2023|2023-07-24|2023-07-31	99.606338952256	exact
hCoV-19/Japan/PG-556411/2023|2023-07-29|2023-08-22	99.0018819733835	exact
hCoV-19/USA/TX-HMH-M-129844/2023|2023-07-06|2023-08-01	99.38076327657	exact
hCoV-19/Yunnan/YNCDC-2178/2023|2023-07-27|2023-08-17	99.5365706226073	exact
hCoV-19/England/CLIMB-CM7YGHFG/2023|2023-07-11|2023-07-27	97.8160803682425	exact
hCoV-19/Japan/PG-548340/2023|2023-07-15|2023-07-31	98.8102839858847	exact
hCoV-19/USA/CA-HLX-STM-5BPJQSNDY/2023|2023-07-02|2023-08-04	96.8133230573334	exact
hCoV-19/Spain/CL-SCLC-42925/2023|2023-07-13|2023-08-21	98.606774767516	exact
hCoV-19/SouthKorea/KDCA255198/2023|2023-07-19|2023-08-03	98.9544109736417	exact
hCoV-19/Japan/PG-551077/2023|2023-07-18|2023-08-03	99.7011517410429	exact
hCoV-19/France/OCC-HCL723000921701/2023|2023-07-24|2023-08-11	98.7498324172141	exact
hCoV-19/England/CLIMB-CM7YKMM8/2023|2023-07-19|2023-08-04	99.3717242306142	exact
hCoV-19/CanaryIslands/CHUIMI-021437081134/2023|2023-07-22|2023-08-16	91.4611196989045	exact
hCoV-19/Israel/SMC-7114407/2023|2023-07-22|2023-08-03	99.3548387096774	exact
hCoV-19/Japan/PG-551591/2023|2023-07-10|2023-08-03	98.9409984871407	exact
hCoV-19/Japan/PG-548069/2023|2023-07-08|2023-07-26	98.9076364614144	exact
hCoV-19/England/CLIMB-CM7YGAZ1/2023|2023-07-12|2023-07-27	99.6203212149721	exact
hCoV-19/Canada/ON-PHL-23-26599/2023|2023-07-04|2023-07-10	98.9940788588346	exact
hCoV-19/Japan/TKYnat14574/2023|2023-07-19|2023-08-10	99.8588330196289	exact
hCoV-19/Brazil/BA-LACEN-293155144/2023|2023-07-11|2023-08-18	98.9955319649276	exact
hCoV-19/Israel/ICH_741198205/2023|2023-07-10|2023-07-23	98.91165602956	exact
hCoV-19/USA/CA-GBW-H20-324-6343/2023|2023-07-04|2023-07-14	99.0382998755842	exact
hCoV-19/USA/CA-SFDPH-X68933/2023|2023-07-16|2023-08-04	91.1430402374448	exact
hCoV-19/Sweden/AB-01_SE100_CS101417/2023|2023-07-09|2023-07-31	99.0249623052438	exact
hCoV-19/Japan/PG-555715/2023|2023-07-19|2023-08-15	98.9345254100565	exact
hCoV-19/USA/TX-UHS-UTHSA8157-P0/2023|2023-07-24|2023-08-16	99.7148385782666	exact
hCoV-19/Spain/PV-HUD-70200689/2023|2023-07-26|2023-08-03	98.8710436126604	exact
hCoV-19/Brunei/MGS-7123053457/2023|2023-07-12|2023-08-15	99.1706399838829	exact
hCoV-19/France/IDF-IPP16206/2023|2023-07-03|2023-07-24	99.9091092708544	exact
hCoV-19/USA/IA-IVY-G43Q75Z8/2023|2023-07-24|2023-08-21	99.9525262800949	exact
hCoV-19/USA/WA-CDC-UW39804/2023|2023-07-27|2023-08-08	99.7209427428302	exact
hCoV-19/SouthKorea/KDCA257635/2023|2023-07-31|2023-08-17	99.2099246906939	exact
hCoV-19/England/CLIMB-CM7YEGW6/2023|2023-07-25|2023-08-14	99.4829612220917	exact
hCoV-19/England/CLIMB-CM7YMRYW/2023|2023-07-27|2023-08-16	95.4352656029085	exact
hCoV-19/env/Germany/BY-LGL-5955497/2023|2023-07-31|2023-08-11	99.0627834324297	exact
hCoV-19/SouthKorea/KDCA254586/2023|2023-07-13|2023-08-04	99.2234249983191	exact
hCoV-19/Colombia/ANT-INS-VG-30219/2023|2023-07-15|2023-08-06	98.0047777665624	exact
hCoV-19/NewZealand/ESR-ZA3511/2023|2023-07-14|2023-07-28	94.262875645047	exact
hCoV-19/Slovenia/90-001434-NM/2023|2023-07-06|2023-07-27	99.6012732450997	exact
hCoV-19/USA/CA-HLX-STM-ES7VQ3JDJ/2023|2023-07-24|2023-08-09	99.581000905038	exact
hCoV-19/Laos/IPL-78177/2023|2023-07-02|2023-07-24	98.8829447192221	exact
hCoV-19/Canada/ON-KHS-05311-v1/2023|2023-07-23|2023-07-31	99.4886287175347	exact
hCoV-19/USA/VA-DCLS-15211/2023|2023-07-20|2023-08-17	99.2573176059415	exact
hCoV-19/England/CLIMB-CM7YE3RP/2023|2023-07-24|2023-08-10	98.9080768713883	exact
hCoV-19/Xinjiang/XJCDCBOZ_93/2023|2023-07-03|2023-08-16	99.7882566463886	exact
hCoV-19/Xinjiang/XJCDCBOZ_94/2023|2023-07-04|2023-08-16	99.3210312258412	exact
hCoV-19/USA/FL-BPHL-0112/2023|2023-07-24|2023-08-17	99.8515970184492	exact
hCoV-19/SouthKorea/KDCA255914/2023|2023-07-18|2023-08-21	99.2094861660079	exact
hCoV-19/USA/CA-HLX-STM-VYD2UW5BA/2023|2023-07-19|2023-08-04	98.3795209018318	exact
hCoV-19/England/CLIMB-CM7YGYKW/2023|2023-07-25|2023-08-14	99.013422818792	exact
hCoV-19/Japan/PG-551344/2023|2023-07-17|2023-08-07	97.9624087959383	exact
hCoV-19/Canada/NB-CHUDGLD-26G-MM00014R/2023|2023-07-26|2023-08-18	99.3027153871941	exact
hCoV-19/Italy/EMR_AUSLRomagna_C034/2023|2023-07-11|2023-07-17	99.4190170579294	exact
hCoV-19/USA/TX-HMH-M-130099/2023|2023-07-20|2023-08-01	99.9225771703639	exact
hCoV-19/England/CLIMB-CM7YJROJ/2023|2023-07-28|2023-08-14	99.272776244024	exact
hCoV-19/Brazil/MT-LACENMT-510512968/2023|2023-07-07|2023-08-09	98.8240447469506	exact
hCoV-19/SouthKorea/KDCA256731/2023|2023-07-24|2023-08-21	99.1528272708936	exact
hCoV-19/CostaRica/INC-11719-801095/2023|2023-07-06|2023-08-04	88.1897972223156	exact
hCoV-19/Canada/NB-CHUDGLD-17G-MM00022S/2023|2023-07-17|2023-08-02	97.3573895838224	exact
hCoV-19/USA/CA-CDPH-500119419/2023|2023-07-10|2023-08-21	99.062846394142	exact
hCoV-19/USA/CA-HLX-STM-JYG8288SJ/2023|2023-07-12|2023-08-04	93.3040356939179	exact
hCoV-19/France/OCC-HCL723000894101/2023|2023-07-10|2023-07-28	98.7266269016822	exact
hCoV-19/Canada/ON-PHL-23-27257/2023|2023-07-24|2023-07-31	99.0310207926788	exact
hCoV-19/USA/NY-URMC-N5S1I152-1/2023|2023-07-17|2023-08-05	98.4821578153795	exact
hCoV-19/Japan/5GA-404/2023|2023-07-05|2023-07-21	98.6223389921854	exact
hCoV-19/USA/AK-ANMC-0200/2023|2023-07-24|2023-08-16	99.657050635465	exact
hCoV-19/USA/NE-NML367019380/2023|2023-07-03|2023-07-11	99.5041991298189	exact
hCoV-19/England/CLIMB-CM7YEOIJ/2023|2023-07-27|2023-08-11	99.7782630606417	exact
hCoV-19/Japan/PG-551062/2023|2023-07-11|2023-08-03	99.170612135254	exact
hCoV-19/Japan/PG-546963/2023|2023-07-06|2023-07-26	97.7446894326432	exact
hCoV-19/USA/CA-HLX-STM-3BT8Y9DG4/2023|2023-07-13|2023-08-04	99.1791469829464	exact
hCoV-19/Japan/PG-550371/2023|2023-07-08|2023-08-07	99.2840817424039	exact
hCoV-19/USA/AZ-ASPHL-1960/2023|2023-07-15|2023-07-28	99.8549698134844	exact
hCoV-19/England/CLIMB-CM7YRZA4/2023|2023-07-14|2023-08-04	99.9192082407594	exact
hCoV-19/USA/NY-URMC-N5S1H919-1/2023|2023-07-08|2023-08-05	97.0083176817816	exact
hCoV-19/Japan/TKYnat14396/2023|2023-07-06|2023-07-27	97.1864600490773	exact
hCoV-19/Japan/PG-550285/2023|2023-07-03|2023-08-15	96.7297415386684	exact
hCoV-19/USA/WA-PHL-034616/2023|2023-07-14|2023-08-07	99.0676226059443	exact
hCoV-19/SouthKorea/KDCA256181/2023|2023-07-20|2023-08-17	99.0384615384615	exact
hCoV-19/SouthKorea/KDCA257187/2023|2023-07-27|2023-08-21	99.0553351711154	exact
hCoV-19/Canada/ON-PHL-23-27338/2023|2023-07-27|2023-08-08	98.8122876080886	exact
hCoV-19/USA/WA-GBW-H10-015-3271/2023|2023-07-20|2023-07-28	95.9163748990035	exact
hCoV-19/Canada/NB-CHUDGLD-17G-MM00015R/2023|2023-07-17|2023-08-02	98.6938611473928	exact
hCoV-19/France/IDF-IPP16834/2023|2023-07-31|2023-08-18	96.6471419915169	exact
hCoV-19/Singapore/R52MR65/2023|2023-07-25|2023-08-01	99.2960815204639	exact
hCoV-19/Malaysia/MKAKK_WC0257/2023|2023-07-18|2023-08-05	99.8817527619176	exact
hCoV-19/Japan/RIMD27337/2023|2023-07-10|2023-08-01	99.50413776929	exact
hCoV-19/SouthKorea/KDCA256402/2023|2023-07-23|2023-08-21	98.4167535043195	exact
hCoV-19/Japan/PG-548296/2023|2023-07-08|2023-07-28	99.4056613276922	exact
hCoV-19/SouthKorea/KDCA257193/2023|2023-07-27|2023-08-21	99.0902071373418	exact
hCoV-19/Canada/QC-L00640481001/2023|2023-07-30|2023-08-18	99.1520576062452	exact
hCoV-19/England/CLIMB-CM7YKEWR/2023|2023-07-11|2023-07-31	99.5294908418753	exact
hCoV-19/England/CLIMB-CM7YGBNK/2023|2023-07-18|2023-08-07	99.6374622356496	exact
hCoV-19/Denmark/DCGC-647643/2023|2023-07-24|2023-08-14	99.6305501444213	exact
hCoV-19/SouthKorea/KDCA254353/2023|2023-07-11|2023-08-04	91.5349963020238	exact
hCoV-19/Australia/WA14528/2023|2023-07-03|2023-07-19	99.6323904829981	exact
hCoV-19/Ireland/G-LUH-N1400/2023|2023-07-07|2023-07-24	99.3343866608398	exact
hCoV-19/SouthKorea/KDCA256395/2023|2023-07-23|2023-08-21	99.1159366701402	exact
hCoV-19/Japan/TKYnat14341/2023|2023-07-04|2023-07-27	99.7815272922829	exact
hCoV-19/USA/NJ-PHEL-V013291/2023|2023-07-28|2023-08-16	99.9696448446828	exact
hCoV-19/Japan/TKYnat14545/2023|2023-07-18|2023-08-10	97.2136326969616	exact
hCoV-19/Japan/PG-550417/2023|2023-07-14|2023-08-10	98.8337702493782	exact
hCoV-19/Ireland/G-GUH-N1416/2023|2023-07-14|2023-07-24	85.8842908528591	exact
hCoV-19/SouthKorea/KDCA254030/2023|2023-07-10|2023-08-04	99.125932898541	exact
hCoV-19/Yunnan/YNCDC-1797/2023|2023-07-11|2023-07-31	99.5707290898115	exact
hCoV-19/Canada/NS-NSH-639623/2023|2023-07-25|2023-08-14	99.7200391270618	exact
hCoV-19/USA/HI-H2323537/2023|2023-07-27|2023-08-12	97.920872022608	exact
hCoV-19/Germany/NW-RKI-I-1137051/2023|2023-07-24|2023-08-18	99.0843600619403	exact
hCoV-19/Australia/SA564197/2023|2023-07-10|2023-08-17	99.8552529706803	exact
hCoV-19/Japan/PG-551578/2023|2023-07-18|2023-08-03	99.0017813329748	exact
hCoV-19/France/ARA-HCL723000906601/2023|2023-07-16|2023-08-05	98.7735817444627	exact
hCoV-19/Shanghai/SCDC-XG07-10589-2/2023|2023-07-10|2023-08-07	99.7783151954857	exact
hCoV-19/Canada/ON-PHL-23-26942/2023|2023-07-16|2023-07-24	99.3573783729224	exact
hCoV-19/SouthKorea/KDCA251703/2023|2023-07-01|2023-07-25	99.9123191582639	exact
hCoV-19/Canada/ON-KHS-23-05100-v1/2023|2023-07-10|2023-07-18	99.9259857354326	exact
hCoV-19/Slovenia/16877/2023|2023-07-02|2023-08-16	99.2779177162049	exact
hCoV-19/Japan/PG-547158/2023|2023-07-05|2023-07-21	97.0825490723313	exact
hCoV-19/Shanxi/SZCDC-SZ086/2023|2023-07-25|2023-08-16	98.4208581124215	exact
hCoV-19/USA/DE-DHSS-B1300018/2023|2023-07-23|2023-08-19	98.8083215512018	exact
hCoV-19/SouthKorea/KDCA254350/2023|2023-07-11|2023-08-04	99.6601271999192	exact
hCoV-19/Spain/AR-HCULB-00025952/2023|2023-07-06|2023-08-02	99.7548114063077	exact
hCoV-19/USA/CA-HLX-STM-YHEZ4KZ9S/2023|2023-07-17|2023-08-04	99.5068438003221	exact
hCoV-19/SouthKorea/KDCA252944/2023|2023-07-05|2023-07-28	99.3546001546271	exact
hCoV-19/Japan/PG-551094/2023|2023-07-20|2023-08-03	99.0798576130029	exact
hCoV-19/England/CLIMB-CM7YM8T1/2023|2023-07-03|2023-07-24	97.2380888381157	exact
hCoV-19/Colombia/MET-INS-VG-30250/2023|2023-07-06|2023-08-06	98.8358399784664	exact
hCoV-19/USA/FL-CDC-LC1047986/2023|2023-07-24|2023-08-09	99.9455430380178	exact
hCoV-19/England/CLIMB-CM7YJ56S/2023|2023-07-16|2023-07-31	99.6275167785235	exact
hCoV-19/USA/CA-HLX-STM-PSKVBHHAS/2023|2023-07-17|2023-08-04	98.4938950758084	exact
hCoV-19/France/ARA-HCL723000921801/2023|2023-07-24|2023-08-11	98.8371313672922	exact
hCoV-19/USA/CO-CDPHE-41136279/2023|2023-07-25|2023-08-10	99.1057921807241	exact
hCoV-19/SouthKorea/KDCA255691/2023|2023-07-17|2023-08-21	99.1998924225106	exact
hCoV-19/Japan/PG-550297/2023|2023-07-04|2023-08-15	99.196692659317	exact
hCoV-19/England/CLIMB-CM7YE91Z/2023|2023-07-21|2023-08-10	92.9289195093262	exact
hCoV-19/England/CLIMB-CM7YGGH5/2023|2023-07-24|2023-08-14	99.1946308724832	exact
hCoV-19/Singapore/R50MR51/2023|2023-07-15|2023-07-24	98.3308195072901	exact
hCoV-19/Japan/PG-551406/2023|2023-07-13|2023-08-07	98.3029203212689	exact
hCoV-19/Malaysia/MKAI-6788560/2023|2023-07-26|2023-08-08	99.9965004374453	exact
hCoV-19/England/CLIMB-CM7YMINC/2023|2023-07-10|2023-07-31	97.8154197754924	exact
hCoV-19/Shanghai/SCDC-FX0705-018/2023|2023-07-02|2023-08-07	99.7475852320533	exact
hCoV-19/USA/TX-UHS-UTHSA8152-P0/2023|2023-07-22|2023-08-16	99.539014304115	exact
hCoV-19/Japan/TKYnat14682/2023|2023-07-27|2023-08-21	93.9869588599086	exact
hCoV-19/Japan/PG-545148/2023|2023-07-03|2023-07-26	99.0027198549411	exact
hCoV-19/SouthKorea/KDCA256686/2023|2023-07-24|2023-08-21	99.0216185320916	exact
hCoV-19/NewZealand/ESR-ZA3654/2023|2023-07-17|2023-07-28	92.5731053323889	exact
hCoV-19/England/CLIMB-CM7YKSUP/2023|2023-07-24|2023-08-14	99.6845319998658	exact
hCoV-19/Iceland/L-4248/2023|2023-07-16|2023-07-27	99.8554719010487	exact
hCoV-19/Scotland/CLIMB-CM7YRC8Q/2023|2023-07-07|2023-07-31	99.093016224932	exact
hCoV-19/USA/NY-URMC-N5S1I587-1/2023|2023-07-31|2023-08-19	98.5957033213795	exact
hCoV-19/Japan/PG-553827/2023|2023-07-18|2023-08-14	99.0017813329748	exact
hCoV-19/Spain/GA-SCQ-214784/2023|2023-07-05|2023-08-18	98.8302521008403	exact
hCoV-19/France/ARA-HCL023111514901/2023|2023-07-10|2023-07-28	98.827038439626	exact
hCoV-19/Germany/BW-RKI-I-1137027/2023|2023-07-04|2023-07-28	99.5455463542719	exact
hCoV-19/Japan/PG-545250/2023|2023-07-05|2023-08-04	99.176304464766	exact
hCoV-19/Singapore/R49MR29/2023|2023-07-10|2023-07-18	99.3429653715933	exact
hCoV-19/Japan/PG-547123/2023|2023-07-01|2023-07-20	97.9176478503667	exact
hCoV-19/England/CLIMB-CM7YGOC7/2023|2023-07-16|2023-08-01	98.8422818791946	exact
hCoV-19/Australia/WA15012/2023|2023-07-28|2023-08-11	99.6357942748221	exact
hCoV-19/USA/HI-H2323540/2023|2023-07-28|2023-08-12	99.3271430493877	exact
hCoV-19/Japan/RIMD27374/2023|2023-07-18|2023-08-01	99.5007873488123	exact
hCoV-19/Spain/GA-SCQ-217376/2023|2023-07-10|2023-08-18	98.7869039241312	exact
hCoV-19/Liaoning/LNCDC-244-2/2023|2023-07-03|2023-08-07	96.2853396981208	exact
hCoV-19/Germany/BY-MVP-000020510/2023|2023-07-14|2023-08-04	99.4425601934249	exact
hCoV-19/Japan/PG-549574/2023|2023-07-14|2023-08-01	99.5092766872815	exact
hCoV-19/England/CLIMB-CM7Y84MY/2023|2023-07-15|2023-07-31	99.5973154362416	exact
hCoV-19/Spain/PV-HUD-96090799/2023|2023-07-06|2023-07-14	99.2774323643085	exact
hCoV-19/SouthKorea/KDCA256092/2023|2023-07-19|2023-08-21	99.7549101896928	exact
hCoV-19/USA/HI-H2323524/2023|2023-07-25|2023-08-12	99.8856143183959	exact
hCoV-19/Canada/ON-PHL-23-26915/2023|2023-07-14|2023-07-24	94.7276336597019	exact
hCoV-19/Ireland/G-MUH-N1424/2023|2023-07-14|2023-08-08	98.8433086751849	exact
hCoV-19/Shanghai/SCDC-HG0801-2879/2023|2023-07-31|2023-08-15	99.4625822920865	exact
hCoV-19/SouthKorea/KDCA257317/2023|2023-07-28|2023-08-21	99.220063201775	exact
hCoV-19/HongKong/VB23115236/2023|2023-07-07|2023-07-18	99.3237105077218	exact
hCoV-19/Singapore/R49MR16/2023|2023-07-10|2023-07-18	99.2357712676812	exact
hCoV-19/Canada/AB-ABPHL-100059/2023|2023-07-25|2023-08-11	99.8854601805687	exact
hCoV-19/Scotland/CLIMB-CM7YEEBM/2023|2023-07-12|2023-07-31	95.6545118467484	exact
hCoV-19/Japan/PG-551098/2023|2023-07-18|2023-08-03	98.7441657432591	exact
hCoV-19/Australia/SA554580/2023|2023-07-03|2023-07-19	98.5246067302186	exact
hCoV-19/USA/CA-HLX-STM-QJPMVEM3H/2023|2023-07-23|2023-08-09	99.6410359634997	exact
hCoV-19/Japan/RIMD27321/2023|2023-07-06|2023-08-01	93.6543036151037	exact
hCoV-19/France/PDL-IPP16257/2023|2023-07-10|2023-08-08	99.9394061805696	exact
hCoV-19/SouthKorea/KDCA254145/2023|2023-07-11|2023-08-04	98.7998386337659	exact
hCoV-19/England/CLIMB-CM7Y8XJT/2023|2023-07-20|2023-08-07	97.5122870800512	exact
hCoV-19/Japan/PG-545152/2023|2023-07-03|2023-07-26	96.4272522749404	exact
hCoV-19/England/BRBR-32C7A989/2023|2023-07-12|2023-08-07	98.6003162746879	exact
hCoV-19/England/CLIMB-CM7YMWXP/2023|2023-07-01|2023-07-24	95.5872483221476	exact
hCoV-19/Japan/TKYnat14348/2023|2023-07-04|2023-07-27	99.87227749395	exact
hCoV-19/SouthKorea/KDCA255739/2023|2023-07-17|2023-08-21	98.5914072480333	exact
hCoV-19/USA/NY-GBW-H20-326-6064/2023|2023-07-14|2023-07-25	98.5591166172906	exact
hCoV-19/Canada/QC-L00634191001/2023|2023-07-09|2023-07-31	99.794737196312	exact
hCoV-19/England/CLIMB-CM7Y8XS3/2023|2023-07-26|2023-08-21	98.8443578459368	exact
hCoV-19/Liaoning/LNCDC-269-5/2023|2023-07-20|2023-08-20	92.0474000469972	exact
hCoV-19/USA/TX-HMH-M-130589/2023|2023-07-29|2023-08-14	98.602646553756	exact
hCoV-19/USA/CO-CDPHE-41136359/2023|2023-07-28|2023-08-10	99.8756177093488	exact
hCoV-19/Japan/PG-545151/2023|2023-07-01|2023-07-26	97.290218595749	exact
hCoV-19/USA/CA-HLX-STM-YEPUEU7TJ/2023|2023-07-02|2023-07-27	99.5572401301446	exact
hCoV-19/USA/WA-GBW-H20-329-0581/2023|2023-07-21|2023-08-01	99.0809318610288	exact
hCoV-19/SouthKorea/KDCA254326/2023|2023-07-11|2023-08-04	99.1461036778054	exact
hCoV-19/Georgia/Tb-s7745/2023|2023-07-07|2023-08-07	98.4125916459272	exact
hCoV-19/Wales/CLIMB-CM7YFUMJ/2023|2023-07-20|2023-08-09	99.4873169587508	exact
hCoV-19/Yunnan/YNCDC-1897/2023|2023-07-13|2023-08-07	99.5941912331891	exact
hCoV-19/Japan/SUPCRC-5375/2023|2023-07-16|2023-08-02	95.298700426475	exact
hCoV-19/USA/NY-GBW-H10-016-1004/2023|2023-07-14|2023-07-25	98.9021720828422	exact
hCoV-19/Australia/QLD0x01368E/2023|2023-07-20|2023-08-08	99.5563323474052	exact
hCoV-19/Canada/QC-L00638592001/2023|2023-07-25|2023-08-07	96.1236919142636	exact
hCoV-19/CostaRica/INC-11792-802393/2023|2023-07-25|2023-08-17	99.0448965865142	exact
hCoV-19/Spain/VC-FISABIO-118654/2023|2023-07-11|2023-08-02	98.2941354597759	exact
hCoV-19/Wales/CLIMB-CM7YJFBE/2023|2023-07-11|2023-07-31	99.4770540712681	exact
hCoV-19/Sweden/AB-01_SE100_CS101376/2023|2023-07-03|2023-07-17	99.5073726541555	exact
hCoV-19/Spain/PV-HUD-70038304/2023|2023-07-30|2023-08-07	98.9750310851228	exact
hCoV-19/Australia/WA14950/2023|2023-07-24|2023-08-02	99.5983525647571	exact
hCoV-19/NewZealand/ESR-ZA3564/2023|2023-07-11|2023-07-28	99.5514182603123	exact
hCoV-19/USA/CA-CDPH-6000016104/2023|2023-07-26|2023-08-17	99.5716550305238	exact
hCoV-19/SouthKorea/KDCA257402/2023|2023-07-28|2023-08-21	99.9125079920584	exact
hCoV-19/USA/MI-MDHHS-SC44597/2023|2023-07-26|2023-08-21	99.3651651246032	exact
hCoV-19/Japan/PG-551428/2023|2023-07-18|2023-08-07	97.8929327553181	exact
hCoV-19/USA/CA-HLX-STM-SCCW84XPS/2023|2023-07-23|2023-08-18	99.0873708227084	exact
hCoV-19/Pakistan/NIH-AHF-S11/2023|2023-07-12|2023-07-31	93.4406939214632	exact
hCoV-19/France/ARA-HCL023110283801/2023|2023-07-03|2023-07-21	98.835453233547	exact
hCoV-19/Wales/CLIMB-CM7YR16C/2023|2023-07-18|2023-08-09	99.2207181485338	exact
hCoV-19/France/NAQ-HCL723000894901/2023|2023-07-10|2023-07-28	99.5732240069897	exact
hCoV-19/SouthKorea/KDCA253422/2023|2023-07-09|2023-07-28	99.5081077413664	exact
hCoV-19/Wales/CLIMB-CM7YJA84/2023|2023-07-27|2023-08-18	99.6002552991367	exact
hCoV-19/USA/MD-CDC-LC1047256/2023|2023-07-25|2023-08-01	99.9359428205388	exact
hCoV-19/USA/TX-HMH-M-130021/2023|2023-07-12|2023-08-01	99.1516865279741	exact
hCoV-19/Spain/MC-HCUVA-16193763/2023|2023-07-24|2023-08-22	98.4500033622487	exact
hCoV-19/SouthKorea/KDCA252744/2023|2023-07-05|2023-07-28	97.9973027646662	exact
hCoV-19/SouthKorea/KDCA256239/2023|2023-07-21|2023-08-17	98.9355968741579	exact
hCoV-19/England/CLIMB-CM7Y8EBD/2023|2023-07-12|2023-07-31	99.1533680497228	exact
hCoV-19/USA/CA-CDPH-500119677/2023|2023-07-12|2023-08-21	98.932706830005	exact
hCoV-19/Canada/ON-KHS-23-04920-v1/2023|2023-07-07|2023-07-18	97.779347935803	exact
hCoV-19/Spain/CL-SCLC-42869/2023|2023-07-26|2023-08-21	98.8856068743287	exact
hCoV-19/USA/NJ-PHEL-V013052/2023|2023-07-22|2023-08-02	99.1097622660597	exact
hCoV-19/Germany/BW-RKI-I-1137149/2023|2023-07-17|2023-08-18	99.2863394600417	exact
hCoV-19/USA/CA-HLX-STM-JYNQWPYHP/2023|2023-07-13|2023-08-04	95.7204185672122	exact
hCoV-19/England/CLIMB-CM7YG8YI/2023|2023-07-17|2023-07-31	94.0581414888254	exact
hCoV-19/USA/TX-HMH-M-130425/2023|2023-07-25|2023-08-14	99.0140323720429	exact
hCoV-19/USA/NY-NYULH-15573/2023|2023-07-15|2023-07-28	96.6169455082981	exact
hCoV-19/NewZealand/ESR-XA4131/2023|2023-07-06|2023-07-28	99.9561536645418	exact
hCoV-19/Hubei/HCDC-2246/2023|2023-07-05|2023-07-14	97.6507255605081	exact
hCoV-19/NewZealand/ESR-XA3803/2023|2023-07-02|2023-07-28	99.966322028761	exact
hCoV-19/England/CLIMB-CM7YKGD1/2023|2023-07-24|2023-08-14	99.7614567934417	exact
hCoV-19/SouthKorea/KDCA254391/2023|2023-07-11|2023-08-04	99.6806615348415	exact
hCoV-19/NewZealand/ESR-ZA3491/2023|2023-07-16|2023-07-28	99.9763904347533	exact
hCoV-19/Canada/ON-PHL-23-26928/2023|2023-07-13|2023-07-24	96.9617442212577	parent
hCoV-19/SouthKorea/KDCA256442/2023|2023-07-23|2023-08-21	99.1204807143577	exact
hCoV-19/USA/TX-HMH-M-130494/2023|2023-07-26|2023-08-14	98.2775408790249	exact
hCoV-19/Colombia/DC-INS-VG-30221/2023|2023-07-15|2023-08-06	99.0276235658289	exact
hCoV-19/USA/TX-HMH-M-129867/2023|2023-07-08|2023-08-01	99.841798781514	exact
hCoV-19/Italy/VEN-ULSS3GEN-7002601034_VE/2023|2023-07-08|2023-07-25	98.9346686382578	exact
hCoV-19/SouthKorea/KDCA254559/2023|2023-07-13|2023-08-04	99.1703335460683	exact
hCoV-19/Canada/AB-ABPHL-99843/2023|2023-07-15|2023-08-02	99.9898846854137	exact
hCoV-19/England/CLIMB-CM7YMM8Y/2023|2023-07-13|2023-07-31	98.9884053100319	exact
hCoV-19/Sweden/14_SE300_DE-009010/2023|2023-07-19|2023-08-04	99.5007538951248	exact
hCoV-19/Japan/PG-548273/2023|2023-07-03|2023-07-28	99.1135287599476	exact
hCoV-19/Singapore/R50MR78/2023|2023-07-19|2023-07-24	98.876931844849	exact
hCoV-19/SouthKorea/KDCA255643/2023|2023-07-17|2023-08-21	99.0407430004745	exact
hCoV-19/USA/CA-HLX-STM-65VUDNMCX/2023|2023-07-19|2023-08-04	98.98671319286	exact
hCoV-19/Taiwan/CDC-F85910/2023|2023-07-03|2023-08-14	99.4423542058586	exact
hCoV-19/Yunnan/YNCDC-1911/2023|2023-07-18|2023-08-07	99.3840591838784	exact
hCoV-19/Canada/ON-PHL-23-27414/2023|2023-07-26|2023-08-08	98.6070455233673	exact
hCoV-19/SouthKorea/KDCA257636/2023|2023-07-31|2023-08-17	98.8291340960177	exact
hCoV-19/Japan/PG-548309/2023|2023-07-08|2023-07-28	99.0430140022162	exact
hCoV-19/HongKong/VB23109316/2023|2023-07-01|2023-07-18	97.4895679095437	exact
hCoV-19/Singapore/R49MR55/2023|2023-07-10|2023-07-18	96.4869938321266	exact
hCoV-19/SouthKorea/KDCA254789/2023|2023-07-15|2023-08-04	99.0049082229543	exact
hCoV-19/Japan/PG-546155/2023|2023-07-03|2023-07-18	99.5966657703684	exact
hCoV-19/Japan/TKYnat14666/2023|2023-07-26|2023-08-21	95.1734337187416	exact
hCoV-19/Ireland/D-BH-N750379230/2023|2023-07-26|2023-08-10	98.7318290667476	exact
hCoV-19/Japan/PG-547738/2023|2023-07-11|2023-07-21	99.1874013632853	exact
hCoV-19/Yunnan/YNCDC-1913/2023|2023-07-08|2023-08-07	95.639456697149	parent
hCoV-19/NewZealand/ESR-XA4211/2023|2023-07-07|2023-07-28	99.9628992546123	exact
hCoV-19/USA/CT-DPH-1165202001/2023|2023-07-12|2023-08-10	99.3928968936558	exact
hCoV-19/Japan/PG-545449/2023|2023-07-01|2023-07-20	98.8415432658406	exact
hCoV-19/England/CLIMB-CM7YEEPU/2023|2023-07-17|2023-08-01	99.7278683016966	exact
hCoV-19/Spain/CT-HUGTiP-F2R148/2023|2023-07-30|2023-08-08	98.7656402819466	exact
hCoV-19/NewZealand/ESR-XA4205/2023|2023-07-10|2023-07-28	99.1474017658556	exact
hCoV-19/Netherlands/ZH-EMC-8169/2023|2023-07-20|2023-08-01	99.1622649126939	exact
hCoV-19/Japan/PG-549064/2023|2023-07-08|2023-07-26	92.7032071949771	exact
hCoV-19/Italy/FVG-PN-65345884/2023|2023-07-20|2023-08-18	99.0197069226882	exact
hCoV-19/Spain/CU-80552/2023|2023-07-24|2023-08-17	99.784627809934	exact
hCoV-19/Japan/PG-551575/2023|2023-07-18|2023-08-03	99.1799146304574	exact
hCoV-19/USA/CO-CDPHE-41136368/2023|2023-07-28|2023-08-10	99.162940800753	exact
hCoV-19/Singapore/R50MR2/2023|2023-07-12|2023-07-24	97.8872530936651	exact
hCoV-19/NewZealand/ESR-ZA3563/2023|2023-07-11|2023-07-28	99.9359168943303	exact
hCoV-19/Canada/ON-PHL-23-26716/2023|2023-07-07|2023-07-17	99.0276235658289	exact
hCoV-19/Japan/PG-551504/2023|2023-07-14|2023-08-02	98.0873949579832	exact
hCoV-19/France/ARA-HCL023121202001/2023|2023-07-28|2023-08-11	98.7563273105159	exact
hCoV-19/SouthKorea/KDCA254239/2023|2023-07-11|2023-08-03	98.6101785954075	exact
hCoV-19/Brunei/MGS-7123054721/2023|2023-07-20|2023-08-15	99.3551420702626	exact
hCoV-19/France/OCC-HCL723000914201/2023|2023-07-24|2023-08-05	97.296029485676	exact
hCoV-19/France/ARA-HCL723000912001/2023|2023-07-24|2023-08-05	99.5402221700171	exact
hCoV-19/SouthKorea/KDCA254848/2023|2023-07-15|2023-08-04	99.4016404464166	exact
hCoV-19/France/IDF-IPP16219/2023|2023-07-03|2023-07-24	98.9699050696829	exact
hCoV-19/Greece/NPHO-ILI_3743/2023|2023-07-07|2023-08-12	98.5911686205615	exact
hCoV-19/USA/CA-HLX-STM-EVATURMUA/2023|2023-07-12|2023-08-04	99.469976517947	exact
hCoV-19/France/ARA-HCL723000897101/2023|2023-07-10|2023-07-28	99.3897532188841	exact
hCoV-19/Japan/PG-546264/2023|2023-07-05|2023-07-18	98.9210809357354	exact
hCoV-19/SouthKorea/KDCA-251961/2023|2023-07-03|2023-07-25	96.41499915924	exact
hCoV-19/Spain/GA-SCQ-220149/2023|2023-07-14|2023-08-18	98.6298609711868	exact
hCoV-19/USA/UT-UPHL-230728951164/2023|2023-07-17|2023-08-01	97.7854694535923	exact
hCoV-19/SouthKorea/KDCA254485/2023|2023-07-12|2023-08-04	99.8218487394958	exact
hCoV-19/Hubei/HCDC-2361/2023|2023-07-16|2023-07-31	99.4899842297755	exact
hCoV-19/USA/TX-HMH-M-130296/2023|2023-07-22|2023-08-01	99.2982102682919	exact
hCoV-19/Canada/ON-PHL-23-27405/2023|2023-07-29|2023-08-08	98.4489081794018	exact
hCoV-19/Japan/PG-549049/2023|2023-07-10|2023-07-26	99.499210163681	exact
hCoV-19/Yunnan/YNCDC-1917/2023|2023-07-03|2023-08-07	99.418370091447	exact
hCoV-19/USA/CA-HLX-STM-UV5PH3MQ4/2023|2023-07-11|2023-07-27	98.8675578785138	exact
hCoV-19/Yunnan/YNCDC-1964/2023|2023-07-12|2023-08-07	99.0733590733591	exact
hCoV-19/USA/TX-HMH-M-130010/2023|2023-07-12|2023-08-01	97.5493166363698	exact
hCoV-19/England/CLIMB-CM7YJJBT/2023|2023-07-20|2023-08-07	97.8718404887382	exact
hCoV-19/Japan/PG-549457/2023|2023-07-05|2023-07-26	99.055493932977	exact
hCoV-19/Japan/PG-551072/2023|2023-07-12|2023-08-03	99.3989456364796	exact
hCoV-19/SouthKorea/KDCA255664/2023|2023-07-17|2023-08-21	93.4963999730839	exact
hCoV-19/USA/CA-HLX-STM-H7VEVNW4G/2023|2023-07-19|2023-08-18	99.3123805051488	exact
hCoV-19/Japan/PG-547015/2023|2023-07-05|2023-07-31	98.3833019628933	exact
hCoV-19/USA/GA-GBW-H10-014-5995/2023|2023-07-08|2023-07-18	99.1112308106652	exact
hCoV-19/Hubei/HCDC-JM2438/2023|2023-07-28|2023-08-11	99.4261744966443	exact
hCoV-19/USA/CA-CDPH-500119317/2023|2023-07-05|2023-08-21	91.6470825219902	exact
hCoV-19/USA/NY-URMC-N5S1I507-1/2023|2023-07-19|2023-08-19	99.1883552455058	exact
hCoV-19/USA/NY-NYULH-15436/2023|2023-07-04|2023-07-14	99.1198306849867	exact
hCoV-19/Spain/GA-SCQ-212502/2023|2023-07-03|2023-08-18	99.3822601222051	exact
hCoV-19/Ireland/D-BH-770028230/2023|2023-07-20|2023-07-26	99.9932544099295	exact
hCoV-19/SouthKorea/KDCA251912/2023|2023-07-02|2023-07-25	99.9123191582639	exact
hCoV-19/Spain/MC-HCUVA-12012124/2023|2023-07-21|2023-08-18	93.686121570737	exact
hCoV-19/Spain/MD-HGUGM-7519165/2023|2023-07-22|2023-08-07	99.00074019245	exact
hCoV-19/Spain/AB-HGUA-60728087/2023|2023-07-19|2023-08-17	99.7004678087033	exact
hCoV-19/USA/NY-URMC-N5S1H903-1/2023|2023-07-03|2023-08-05	96.7643610785463	exact
hCoV-19/SouthKorea/KDCA255658/2023|2023-07-17|2023-08-21	99.1494654743495	exact
hCoV-19/Spain/MD-HGUGM-7519045/2023|2023-07-19|2023-08-07	99.222771777531	exact
hCoV-19/Japan/SUPCRC-5327/2023|2023-07-08|2023-08-02	92.7518716218485	exact
hCoV-19/SouthKorea/KDCA255582/2023|2023-07-16|2023-08-21	99.0284407987629	exact
hCoV-19/USA/HI-TAMC_2743/2023|2023-07-04|2023-08-02	99.2468115020252	exact
hCoV-19/Singapore/R47MR18/2023|2023-07-03|2023-08-10	99.1987931612471	exact
hCoV-19/USA/NY-URMC-N5S1I137-1/2023|2023-07-18|2023-08-05	98.8160719077006	exact
hCoV-19/Japan/TKYnat14646/2023|2023-07-25|2023-08-21	99.3378596396881	exact
hCoV-19/SouthKorea/KDCA252432/2023|2023-07-04|2023-07-28	99.6134323842818	exact
hCoV-19/Brunei/MGS-7123054791/2023|2023-07-20|2023-08-15	99.3553152911154	exact
hCoV-19/Canada/NS-NSH-639155/2023|2023-07-19|2023-08-09	98.7689713322091	exact
hCoV-19/Spain/MC-HCUVA-70099643/2023|2023-07-08|2023-08-22	97.0178859601937	exact
hCoV-19/USA/DE-DHSS-B1300007/2023|2023-07-21|2023-08-19	98.5154514239548	exact
hCoV-19/Spain/GA-SCQ-226961/2023|2023-07-28|2023-08-18	98.8719911370732	exact
hCoV-19/Canada/AB-ABPHL-99802/2023|2023-07-08|2023-08-02	99.9460516555398	exact
hCoV-19/England/CLIMB-CM7YJQYY/2023|2023-07-10|2023-07-27	99.8050747773483	exact
hCoV-19/Italy/FVG-PN-65345906/2023|2023-07-27|2023-08-18	98.4202371328483	exact
hCoV-19/England/CLIMB-CM7YMFM1/2023|2023-07-13|2023-07-31	99.6844578717691	exact
hCoV-19/Wales/CLIMB-CM7YJ3GY/2023|2023-07-04|2023-07-24	99.3046457724478	exact
hCoV-19/USA/CA-HLX-STM-R3HWBS449/2023|2023-07-25|2023-08-18	99.447180621168	exact
hCoV-19/Yunnan/YNCDC-1919/2023|2023-07-13|2023-08-07	97.6834885519282	exact
hCoV-19/USA/DE-DHSS-B1292929/2023|2023-07-04|2023-07-24	99.6566350232276	exact
hCoV-19/England/CLIMB-CM7YE6ZP/2023|2023-07-18|2023-08-07	98.9530903966177	exact
hCoV-19/Wales/CLIMB-CM7YFJZN/2023|2023-07-19|2023-08-09	99.4236697493634	exact
hCoV-19/SouthAfrica/NICD-N55963/2023|2023-07-24|2023-08-22	96.8606998654105	exact
hCoV-19/Japan/PG-548140/2023|2023-07-06|2023-08-04	99.0051423385877	exact
hCoV-19/Yunnan/YNCDC-2138/2023|2023-07-19|2023-08-17	99.7212520150457	exact
hCoV-19/Japan/PG-556233/2023|2023-07-24|2023-08-22	99.6335272164879	exact
hCoV-19/Canada/QC-L00631540001/2023|2023-07-02|2023-07-19	99.1116793970187	exact
hCoV-19/USA/NJ-CDC-LC1046319/2023|2023-07-04|2023-07-25	99.5152870991797	exact
hCoV-19/Yunnan/YNCDC-1809/2023|2023-07-09|2023-07-31	99.6311200536553	exact
hCoV-19/Singapore/R49MR24/2023|2023-07-12|2023-07-18	99.4469026548673	exact
hCoV-19/USA/CA-HLX-STM-UDA5GSTG5/2023|2023-07-17|2023-08-04	98.6878313980804	exact
hCoV-19/Canada/ON-KHS-05364-v1/2023|2023-07-28|2023-08-08	99.9293500201857	exact
hCoV-19/USA/MI-UM-L367519468/2023|2023-07-25|2023-08-18	97.7648727125397	exact
hCoV-19/SouthKorea/KDCA253048/2023|2023-07-07|2023-08-03	98.7882246316001	exact
hCoV-19/Japan/PG-550166/2023|2023-07-11|2023-07-28	99.3485779523858	exact
hCoV-19/Japan/PG-548355/2023|2023-07-03|2023-07-24	99.8238840344104	exact
hCoV-19/Canada/ON-PHL-23-27152/2023|2023-07-23|2023-07-31	98.9939773224319	exact
hCoV-19/USA/TX-HMH-M-129810/2023|2023-07-05|2023-08-01	99.1047990846066	exact
hCoV-19/NewZealand/ESR-XA4227/2023|2023-07-06|2023-07-28	99.3356266019155	exact
hCoV-19/USA/OH-ODH-SC3031866/2023|2023-07-18|2023-08-18	98.9574575416176	exact
hCoV-19/SouthKorea/KDCA252539/2023|2023-07-04|2023-07-28	99.8888364885805	exact
hCoV-19/USA/CA-HLX-STM-NTKJPJV8B/2023|2023-07-11|2023-08-04	98.6474270983294	exact
hCoV-19/USA/HI-H2323617/2023|2023-07-31|2023-08-18	99.5932362927354	exact
hCoV-19/Canada/ON-KHS-23-05120-v1/2023|2023-07-12|2023-07-18	99.9259932048306	exact
hCoV-19/Japan/PG-550391/2023|2023-07-11|2023-08-07	98.699247109438	exact
hCoV-19/Shanghai/SCDC-MH0507/2023|2023-07-30|2023-08-18	99.6874159720355	exact
hCoV-19/Sweden/X-42043483PL/2023|2023-07-16|2023-07-26	99.5244359000304	exact
hCoV-19/Jiangsu/SZCDC-757/2023|2023-07-03|2023-08-15	99.2115152328547	exact
hCoV-19/SouthKorea/KDCA-252040/2023|2023-07-07|2023-07-25	99.0653577192039	exact
hCoV-19/USA/NY-URMC-N5S1I554-1/2023|2023-07-24|2023-08-19	97.5849941383353	exact
hCoV-19/USA/CA-HLX-STM-HVBMENFY7/2023|2023-07-25|2023-08-18	99.4096337045485	exact
hCoV-19/Spain/MD-HULP-014211972/2023|2023-07-26|2023-08-08	99.0931380781245	exact
hCoV-19/Spain/CL-COV42738/2023|2023-07-03|2023-07-26	98.9421720733427	exact
hCoV-19/Japan/SUPCRC-5349/2023|2023-07-13|2023-08-02	99.8320964438027	exact
hCoV-19/Japan/PG-547750/2023|2023-07-12|2023-08-05	99.2033345658678	exact
hCoV-19/Canada/QC-L00635974001/2023|2023-07-17|2023-08-07	99.5558396985094	exact
hCoV-19/SouthKorea/KDCA254175/2023|2023-07-11|2023-08-04	99.0855913400121	exact
hCoV-19/USA/MS-MSPHL-0273/2023|2023-07-21|2023-08-03	98.894213048286	exact
hCoV-19/Sweden/C-03_SE600_000200602707N2/2023|2023-07-31|2023-08-17	99.6270787838065	exact
hCoV-19/Yunnan/YNCDC-1732/2023|2023-07-05|2023-07-18	96.6520472730925	exact
hCoV-19/England/CLIMB-CM7YGMXU/2023|2023-07-20|2023-08-04	99.7916246555085	exact
hCoV-19/Thailand/NIC_BKK_7491/2023|2023-07-28|2023-08-18	99.0324206282547	exact
hCoV-19/Japan/PG-549828/2023|2023-07-18|2023-08-04	99.0556526414841	exact
hCoV-19/Japan/SUPCRC-5443/2023|2023-07-31|2023-08-16	98.1856554447357	exact
hCoV-19/SouthKorea/KDCA255045/2023|2023-07-16|2023-08-03	92.2561304230666	exact
hCoV-19/Japan/PG-545241/2023|2023-07-04|2023-08-04	98.6153122269275	exact
hCoV-19/Australia/SA553957/2023|2023-07-01|2023-07-19	95.5578755935742	exact
hCoV-19/Japan/PG-546087/2023|2023-07-03|2023-08-15	99.3445818768486	exact
hCoV-19/Japan/TKYnat14371/2023|2023-07-05|2023-07-27	99.8252218338263	exact
hCoV-19/SouthKorea/KDCA257103/2023|2023-07-26|2023-08-21	99.172998050158	exact
hCoV-19/USA/CA-HLX-STM-U42PR2KKH/2023|2023-07-25|2023-08-18	91.8551278185412	exact
hCoV-19/USA/CA-HLX-STM-2WPBDZZ4Z/2023|2023-07-19|2023-08-04	98.7284865971081	exact
hCoV-19/USA/TX-UHS-UTHSA8176-P0/2023|2023-07-26|2023-08-16	99.7207655111353	exact
hCoV-19/Japan/PG-550400/2023|2023-07-12|2023-08-07	98.3429685399301	exact
hCoV-19/Japan/PG-554139/2023|2023-07-13|2023-08-15	99.2874428609841	exact
hCoV-19/Wales/CLIMB-CM7YKAZA/2023|2023-07-09|2023-07-31	97.8248483426618	exact
hCoV-19/USA/CA-CDPH-500119672/2023|2023-07-05|2023-08-21	99.0464999160651	exact
hCoV-19/USA/IL-CDC-LC1047948/2023|2023-07-22|2023-08-09	99.9489431226386	exact
hCoV-19/England/CLIMB-CM7YKTB3/2023|2023-07-25|2023-08-16	99.9225745640611	exact
hCoV-19/SouthKorea/KDCA255081/2023|2023-07-16|2023-08-04	99.3711326338445	exact
hCoV-19/Finland/THL-06215/2023|2023-07-02|2023-07-18	99.6168582375479	exact
hCoV-19/SouthKorea/KDCA254534/2023|2023-07-13|2023-08-04	99.2267867948632	exact
hCoV-19/France/HDF-IPP16825/2023|2023-07-31|2023-08-18	99.7137950772753	exact
hCoV-19/Ireland/G-MUH-N1521/2023|2023-07-29|2023-08-17	98.622469499933	exact
hCoV-19/Singapore/R52MR23/2023|2023-07-25|2023-08-01	99.5001174220821	exact
hCoV-19/USA/TX-UHS-UTHSA8079-P0/2023|2023-07-08|2023-08-08	99.2983526540574	exact
hCoV-19/Israel/SMC-7114443/2023|2023-07-24|2023-08-03	99.4498030158946	exact
hCoV-19/Denmark/DCGC-647656/2023|2023-07-31|2023-08-14	98.8698480834367	exact
hCoV-19/Italy/PIE_IRCC_15893894/2023|2023-07-13|2023-07-20	99.1721965279174	exact
hCoV-19/France/IDF-IPP16259/2023|2023-07-10|2023-08-08	98.7914899346933	exact
hCoV-19/Japan/PG-556051/2023|2023-07-24|2023-08-16	93.5701801559559	exact
hCoV-19/England/CLIMB-CM7YEBRZ/2023|2023-07-23|2023-08-14	96.1320945263583	exact
hCoV-19/England/CLIMB-CM7Y8JQQ/2023|2023-07-11|2023-07-27	99.5396195980913	exact
hCoV-19/Portugal/PT48879/2023|2023-07-11|2023-07-31	98.2353931638323	exact
hCoV-19/Scotland/CLIMB-CM7YEEXK/2023|2023-07-17|2023-08-04	96.6197372400121	exact
hCoV-19/SouthKorea/KDCA256725/2023|2023-07-24|2023-08-21	99.2335103879513	exact
hCoV-19/USA/OR-OSPHL-08729/2023|2023-07-23|2023-08-07	99.4434888191845	exact
hCoV-19/Fujian/FCDC-ND1129/2023|2023-07-12|2023-07-18	99.6614487312707	exact
hCoV-19/SouthKorea/KDCA253993/2023|2023-07-10|2023-08-04	99.8059838660268	exact
hCoV-19/USA/CA-HLX-STM-FFSBPMJY5/2023|2023-07-19|2023-08-18	99.5941912331891	exact
hCoV-19/Henan/SQCDC-0081/2023|2023-07-20|2023-08-16	98.7506280355049	exact
hCoV-19/Japan/PG-546980/2023|2023-07-03|2023-07-21	99.0622794340067	exact
hCoV-19/USA/CA-HLX-STM-HN2U7K2UW/2023|2023-07-16|2023-08-09	98.2154836978398	exact
hCoV-19/USA/NY-NYULH-15739/2023|2023-07-31|2023-08-11	98.1119397970839	exact
hCoV-19/Japan/PG-551256/2023|2023-07-13|2023-08-04	98.7586624503801	exact
hCoV-19/Japan/PG-556389/2023|2023-07-31|2023-08-22	99.0958591019091	exact
hCoV-19/Japan/PG-548102/2023|2023-07-03|2023-08-04	98.8202473783275	exact
hCoV-19/USA/CA-HLX-STM-DZEUC5PQB/2023|2023-07-19|2023-08-18	98.7653906800416	exact
hCoV-19/Ireland/D-BH-T025479230/2023|2023-07-25|2023-08-10	99.9089345340484	exact
hCoV-19/Fujian/FCDC-FZCX0094/2023|2023-07-25|2023-08-08	99.259435404423	exact
hCoV-19/SouthKorea/KDCA257248/2023|2023-07-28|2023-08-21	96.920594365629	exact
hCoV-19/SouthKorea/KDCA252970/2023|2023-07-06|2023-08-03	97.7850228556063	exact
hCoV-19/USA/MS-MSPHL-0286/2023|2023-07-24|2023-08-03	91.899039266227	exact
hCoV-19/USA/HI-H2323299/2023|2023-07-19|2023-08-03	99.2006475766468	exact
hCoV-19/Sweden/14_SE300_DC-005471/2023|2023-07-19|2023-08-04	99.2260010051935	exact
hCoV-19/Wales/CLIMB-CM7YGNNW/2023|2023-07-31|2023-08-21	99.567389919179	exact
hCoV-19/SouthKorea/KDCA256066/2023|2023-07-18|2023-08-21	99.1071428571429	exact
hCoV-19/SouthKorea/KDCA255113/2023|2023-07-16|2023-08-04	99.1038641646734	exact
hCoV-19/SouthKorea/KDCA256752/2023|2023-07-24|2023-08-21	98.6150794984705	exact
hCoV-19/USA/CA-GBW-H10-014-3931/2023|2023-07-24|2023-08-04	98.5961486668462	exact
hCoV-19/USA/MI-UM-L367430057/2023|2023-07-20|2023-08-18	99.9560290884492	exact
hCoV-19/England/CLIMB-CM7YKUIX/2023|2023-07-20|2023-08-04	97.5371278811908	exact
hCoV-19/England/CLIMB-CM7YKOIN/2023|2023-07-13|2023-07-27	92.9994958830449	exact
hCoV-19/SouthKorea/KDCA-252099/2023|2023-07-09|2023-07-25	99.7747444862829	exact
hCoV-19/USA/CA-CCPHL-5242/2023|2023-07-31|2023-08-18	99.6900896045274	exact
hCoV-19/Japan/5GA-423/2023|2023-07-18|2023-08-03	95.6817569388305	exact
hCoV-19/SouthKorea/KDCA257415/2023|2023-07-28|2023-08-21	99.2507846512099	exact
hCoV-19/Japan/PG-549047/2023|2023-07-10|2023-07-26	98.8707021140725	exact
hCoV-19/Japan/PG-545229/2023|2023-07-03|2023-08-04	98.6321166901929	exact
hCoV-19/Spain/PV-HUD-96092545/2023|2023-07-24|2023-08-03	99.1192685222536	exact
hCoV-19/England/CLIMB-CM7YJFQE/2023|2023-07-26|2023-08-14	99.7849679131808	exact
hCoV-19/Japan/PG-548434/2023|2023-07-04|2023-07-24	99.8441945535835	exact
hCoV-19/Iceland/L-4299/2023|2023-07-26|2023-08-11	99.7848884108631	exact
hCoV-19/Japan/PG-554218/2023|2023-07-26|2023-08-10	96.6591604207979	exact
hCoV-19/Ireland/CO-CUH-SC0312/2023|2023-07-25|2023-08-16	99.841462591918	exact
hCoV-19/USA/CA-HLX-STM-Q2UPQESDW/2023|2023-07-12|2023-07-27	99.5776489122783	exact
hCoV-19/Australia/WA14810/2023|2023-07-12|2023-08-02	99.3636425508746	exact
hCoV-19/England/CLIMB-CM7YMEBN/2023|2023-07-17|2023-08-04	99.7714669803394	exact
hCoV-19/Japan/PG-548292/2023|2023-07-07|2023-07-28	99.0698767670662	exact
hCoV-19/Canada/ON-PHL-23-26920/2023|2023-07-16|2023-07-24	99.0343528145083	exact
hCoV-19/SouthKorea/KDCA257247/2023|2023-07-28|2023-08-21	99.1830834397902	exact
hCoV-19/USA/NY-GBW-H20-326-7507/2023|2023-07-19|2023-07-28	98.8856719633719	exact
hCoV-19/Australia/SA559699/2023|2023-07-04|2023-08-17	98.9896616541353	exact
hCoV-19/USA/TX-HMH-M-130040/2023|2023-07-12|2023-08-01	99.0574612044299	exact
hCoV-19/Canada/ON-PHL-23-27388/2023|2023-07-28|2023-08-08	98.9737895763938	exact
hCoV-19/France/IDF-HMN-23072040026/2023|2023-07-03|2023-08-11	99.4736842105263	exact
hCoV-19/USA/CA-CDPH-6000016016/2023|2023-07-14|2023-08-17	98.6846099362542	exact
hCoV-19/Wales/CLIMB-CM7YK1PT/2023|2023-07-23|2023-08-11	98.3480213115303	exact
hCoV-19/France/OCC-HCL723000892201/2023|2023-07-10|2023-07-28	99.2216582064298	exact
hCoV-19/USA/CA-GBW-H10-015-3098/2023|2023-07-05|2023-07-14	98.8597376387487	exact
hCoV-19/USA/CA-HLX-STM-AHQNHBFP3/2023|2023-07-17|2023-08-04	98.2487335189721	exact
hCoV-19/Singapore/R48MR30/2023|2023-07-06|2023-07-18	99.3494735430219	exact
hCoV-19/USA/TX-UHS-UTHSA8051-P0/2023|2023-07-15|2023-08-08	99.4034302759135	exact
hCoV-19/Wales/CLIMB-CM7YR7EM/2023|2023-07-13|2023-08-03	97.4165661439485	exact
hCoV-19/Laos/IPL-78218/2023|2023-07-21|2023-08-08	99.3136166347027	exact
hCoV-19/England/CLIMB-CM7YJT5E/2023|2023-07-31|2023-08-14	97.937105227792	exact
hCoV-19/Wales/CLIMB-CM7YFJ51/2023|2023-07-01|2023-07-24	99.5878430452702	exact
hCoV-19/England/CLIMB-CM7YJQ3F/2023|2023-07-30|2023-08-14	99.8219265531028	exact
hCoV-19/Spain/PV-HUD-70038314/2023|2023-07-29|2023-08-07	99.1864178853589	exact
hCoV-19/Spain/AR-HCULB-00029222/2023|2023-07-17|2023-08-02	95.9581694071758	exact
hCoV-19/Japan/PG-555741/2023|2023-07-21|2023-08-15	98.3698574885722	exact
hCoV-19/env/Germany/BY-LGL-5952332/2023|2023-07-19|2023-08-11	99.7144680708119	exact
hCoV-19/SouthKorea/KDCA254290/2023|2023-07-11|2023-08-04	99.1898070328784	exact
hCoV-19/Japan/PG-546544/2023|2023-07-03|2023-07-19	97.9282092609382	exact
hCoV-19/env/Germany/BY-LGL-5955494/2023|2023-07-19|2023-08-11	98.186032449864	exact
hCoV-19/Japan/PG-548087/2023|2023-07-13|2023-07-26	98.5829891541587	exact
hCoV-19/Wales/CLIMB-CM7YEYEP/2023|2023-07-23|2023-08-11	98.7335819140717	exact
hCoV-19/Japan/PG-551176/2023|2023-07-21|2023-07-31	92.2022048937886	exact
hCoV-19/SouthKorea/KDCA257132/2023|2023-07-26|2023-08-21	98.554281679723	exact
hCoV-19/Japan/PG-553815/2023|2023-07-18|2023-08-14	99.8487089833244	exact
hCoV-19/USA/NY-NYULH-15411/2023|2023-07-06|2023-07-14	99.2008327457104	exact
hCoV-19/USA/MS-MSPHL-0302/2023|2023-07-27|2023-08-17	99.2423480505548	exact
hCoV-19/Germany/BY-RKI-I-1137031/2023|2023-07-12|2023-07-28	97.7883255907897	exact
hCoV-19/CanaryIslands/CHUIMI-021437083387/2023|2023-07-29|2023-08-17	99.7983938711737	exact
hCoV-19/Japan/PG-554149/2023|2023-07-15|2023-08-15	99.2874428609841	exact
hCoV-19/Wales/CLIMB-CM7YE3GZ/2023|2023-07-25|2023-08-14	99.4738605898123	exact
hCoV-19/Belgium/UGent-1330/2023|2023-07-04|2023-08-07	96.4803173429253	exact
hCoV-19/USA/CA-LACPHL-AY01089/2023|2023-07-10|2023-08-16	99.4401160241492	exact
hCoV-19/SouthKorea/KDCA254887/2023|2023-07-15|2023-08-04	98.6014926376656	exact
hCoV-19/Japan/PG-548404/2023|2023-07-07|2023-07-24	95.015303891561	exact
hCoV-19/Sweden/14_SE300_DC-005472/2023|2023-07-19|2023-08-04	98.5389719187722	exact
hCoV-19/Canada/ON-PHL-23-26794/2023|2023-07-12|2023-07-17	98.0374335151148	exact
hCoV-19/Belgium/UCL_H-183G0021/2023|2023-07-02|2023-07-11	99.9359168943303	exact
hCoV-19/Spain/AS-HUCA-232344703/2023|2023-07-17|2023-08-18	99.6167680774532	exact
hCoV-19/USA/CA-GBW-H20-321-7665/2023|2023-07-13|2023-07-25	97.6669808779962	exact
hCoV-19/England/CLIMB-CM7YMCRS/2023|2023-07-31|2023-08-14	98.9853855199059	exact
hCoV-19/Spain/AB-HGUA-60727310/2023|2023-07-15|2023-08-14	98.9025786036491	exact
hCoV-19/USA/CA-NSYMMPHL-NSYM7710/2023|2023-07-24|2023-08-15	98.9510607440386	exact
hCoV-19/France/OCC-HCL723000930001/2023|2023-07-31|2023-08-21	98.972184531886	exact
hCoV-19/Japan/PG-554202/2023|2023-07-20|2023-08-10	98.813525141167	exact
hCoV-19/USA/CT-DPH-1167726001/2023|2023-07-23|2023-08-10	97.87176633276	exact
hCoV-19/Spain/CL-SCLC-42990/2023|2023-07-22|2023-08-21	98.1597152260058	exact
hCoV-19/Slovenia/16872/2023|2023-07-01|2023-08-16	99.4189366204279	exact
hCoV-19/Singapore/R47MR39/2023|2023-07-03|2023-08-10	98.4227658646263	exact
hCoV-19/USA/VA-GBW-H20-327-4386/2023|2023-07-23|2023-08-01	99.1078642607056	exact
hCoV-19/Scotland/CLIMB-CM7YGEWF/2023|2023-07-18|2023-08-14	99.8656320333233	exact
hCoV-19/Japan/PG-550324/2023|2023-07-08|2023-08-15	98.7731917182038	exact
hCoV-19/Spain/MD-HGUGM-7535004/2023|2023-07-22|2023-08-07	99.2631720610995	exact
hCoV-19/England/CLIMB-CM7YJ9GO/2023|2023-07-24|2023-08-14	99.6707542415589	exact
hCoV-19/Wales/CLIMB-CM7YEGFW/2023|2023-07-18|2023-08-09	96.3912344189787	exact
hCoV-19/SouthKorea/KDCA257167/2023|2023-07-27|2023-08-17	98.9829143029774	exact
hCoV-19/Japan/PG-548772/2023|2023-07-08|2023-07-25	98.7752355316285	exact
hCoV-19/Japan/PG-553892/2023|2023-07-22|2023-08-14	98.4020722599744	exact
hCoV-19/USA/CA-HLX-STM-TF2BW7GVT/2023|2023-07-21|2023-08-18	98.3245652246758	exact
hCoV-19/Brunei/MGS-7123056443/2023|2023-07-27|2023-08-15	92.7909475522127	exact
hCoV-19/Australia/QLD0x0136B0/2023|2023-07-27|2023-08-18	98.9837466769862	exact
hCoV-19/Japan/SUPCRC-5413/2023|2023-07-21|2023-08-02	99.3183115618389	exact
hCoV-19/Spain/MC-HCUVA-12012083/2023|2023-07-21|2023-08-22	99.1241957759289	exact
hCoV-19/Canada/ON-PHL-23-27460-v2/2023|2023-07-28|2023-08-14	99.3708152484775	exact
hCoV-19/Canada/NS-NSH-639130/2023|2023-07-13|2023-08-09	99.8650881985902	exact
hCoV-19/Qinghai/SCDC-0323/2023|2023-07-15|2023-07-27	98.513986013986	exact
hCoV-19/Canada/ON-PHL-23-27378/2023|2023-07-27|2023-08-08	98.9266848356381	exact
hCoV-19/Japan/PG-554117/2023|2023-07-10|2023-08-15	98.4741034517528	exact
hCoV-19/Japan/SUPCRC-5388/2023|2023-07-20|2023-08-16	99.955747693774	exact
hCoV-19/Canada/QC-L00631588001/2023|2023-07-03|2023-07-19	99.794744103099	exact
hCoV-19/Canada/ON-PHL-23-26962/2023|2023-07-16|2023-07-24	98.4859190471384	exact
hCoV-19/Spain/CT-HCB-3636/2023|2023-07-15|2023-08-09	97.7473691288707	exact
hCoV-19/France/PAC-HCL723000927201/2023|2023-07-31|2023-08-11	99.1521163577868	exact
hCoV-19/SouthKorea/KDCA257002/2023|2023-07-25|2023-08-21	99.1488073209299	exact
hCoV-19/Canada/ON-PHL-23-26974/2023|2023-07-17|2023-07-24	99.3035227616837	exact
hCoV-19/USA/TX-HMH-M-130181/2023|2023-07-18|2023-08-01	99.8687531549722	exact
hCoV-19/PuertoRico/PR-CVL-019145/2023|2023-07-14|2023-08-16	96.0306950527996	exact
hCoV-19/Japan/PG-554151/2023|2023-07-15|2023-08-15	96.4775477278838	exact
hCoV-19/USA/TX-HMH-M-130067/2023|2023-07-11|2023-08-01	96.6790906954098	exact
hCoV-19/Yunnan/YNCDC-2188/2023|2023-07-27|2023-08-17	99.8084934820589	exact
hCoV-19/England/CLIMB-CM7YGII9/2023|2023-07-20|2023-08-04	99.8353217946564	exact
hCoV-19/France/OCC-ChuNim-2542/2023|2023-07-03|2023-07-27	99.540083255002	exact
hCoV-19/Scotland/CLIMB-CM7YJ47B/2023|2023-07-05|2023-07-31	98.8057994415851	exact
hCoV-19/Japan/PG-554121/2023|2023-07-10|2023-08-15	98.1510119007598	exact
hCoV-19/SouthKorea/KDCA256957/2023|2023-07-25|2023-08-21	98.6720903650911	exact
hCoV-19/USA/CA-CDPH-500119652/2023|2023-07-13|2023-08-21	98.7974874878237	exact
hCoV-19/Singapore/R50MR68/2023|2023-07-18|2023-07-24	98.3051985099171	exact
hCoV-19/Spain/AS-43862/2023|2023-07-11|2023-07-21	98.998117267348	exact
hCoV-19/Colombia/DC-INS-VG-30286/2023|2023-07-11|2023-08-06	99.0410820631876	exact
hCoV-19/France/OCC-HCL723000914301/2023|2023-07-24|2023-08-05	85.9196461481754	exact
hCoV-19/USA/CA-HLX-STM-QDYDAHZNZ/2023|2023-07-19|2023-08-04	98.3727016507851	exact
hCoV-19/England/CLIMB-CM7YMOTW/2023|2023-07-02|2023-07-17	86.3981201745552	parent
hCoV-19/France/PAC-HCL723000907301/2023|2023-07-17|2023-08-05	98.8940277498492	exact
hCoV-19/Spain/MD-HRYC-12812147/2023|2023-07-02|2023-07-19	99.1781191053624	exact
hCoV-19/USA/HI-H2323294/2023|2023-07-17|2023-08-03	99.8178690680967	exact
hCoV-19/Wales/CLIMB-CM7Y8EJ9/2023|2023-07-29|2023-08-21	98.6270946900868	exact
hCoV-19/Japan/PG-545219/2023|2023-07-03|2023-08-04	96.7395319163225	exact
hCoV-19/USA/CA-CDPH-6000015952/2023|2023-07-04|2023-07-28	99.8010050929205	exact
hCoV-19/USA/ME-CDC-VSX-A349515/2023|2023-07-31|2023-08-10	99.4907019601273	exact
hCoV-19/USA/CA-HLX-STM-3KTP8MTJ9/2023|2023-07-13|2023-08-04	99.3466023321271	exact
hCoV-19/USA/CA-CDC-VSX-A336296/2023|2023-07-21|2023-08-10	98.5708534621578	exact
hCoV-19/Japan/PG-545223/2023|2023-07-04|2023-08-04	99.0992807689722	exact
hCoV-19/Australia/WA14979/2023|2023-07-23|2023-08-11	99.6356330450181	exact
hCoV-19/Israel/ICH_741198217/2023|2023-07-11|2023-07-23	98.9887451705023	exact
hCoV-19/Mauritius/CHL_42082/2023|2023-07-04|2023-07-27	99.4305738063951	exact
hCoV-19/England/CLIMB-CM7YJRP1/2023|2023-07-28|2023-08-22	97.7689671393052	exact
hCoV-19/USA/CA-CDPH-500119106/2023|2023-07-04|2023-08-21	95.3276678647005	exact
hCoV-19/SouthKorea/KDCA254318/2023|2023-07-11|2023-08-04	97.8787063806898	exact
hCoV-19/Ireland/D-BH-M230602649J/2023|2023-07-18|2023-08-10	99.6627204964754	exact
hCoV-19/Yunnan/YNCDC-1827/2023|2023-07-06|2023-07-31	99.4442212401232	exact
hCoV-19/Brazil/RS-GAIHN-BRA-02-0051-F/2023|2023-07-25|2023-08-16	96.1661881438946	exact
hCoV-19/Japan/PG-556972/2023|2023-07-31|2023-08-18	99.1000973775226	exact
hCoV-19/SouthKorea/KDCA256480/2023|2023-07-23|2023-08-21	99.4561203249849	exact
hCoV-19/USA/HI-H2323454/2023|2023-07-24|2023-08-08	93.5067119738923	exact
hCoV-19/CanaryIslands/CHUIMI-021439875008/2023|2023-07-20|2023-08-16	97.3288085478126	exact
hCoV-19/SouthKorea/KDCA-252088/2023|2023-07-08|2023-07-25	99.2300968262507	exact
hCoV-19/USA/TX-HMH-M-130022/2023|2023-07-15|2023-08-01	99.8686957107266	exact
hCoV-19/France/OCC-HCL723000893801/2023|2023-07-10|2023-07-28	99.4160485954962	exact
hCoV-19/USA/WA-GBW-H10-016-1716/2023|2023-07-27|2023-08-04	99.038008745375	exact
hCoV-19/SouthKorea/KDCA255763/2023|2023-07-17|2023-08-21	99.0149936125866	exact
hCoV-19/Thailand/NIC_BKK_7518/2023|2023-07-23|2023-08-18	99.0794248084935	exact
hCoV-19/USA/TX-HMH-M-130205/2023|2023-07-19|2023-08-01	98.9497071298727	exact
hCoV-19/USA/CA-HLX-STM-PTAHJ4G3M/2023|2023-07-18|2023-08-18	99.5202308260082	exact
hCoV-19/Ecuador/GENSBIO-INSPI-SG-505/2023|2023-07-25|2023-08-08	99.0012735438032	exact
hCoV-19/Japan/PG-551349/2023|2023-07-19|2023-08-07	99.0598032302475	exact
hCoV-19/DominicanRepublic/2156385-LNSPDD/2023|2023-07-18|2023-07-31	98.794006987369	exact
hCoV-19/Guangdong/GDCDC_SZHG_2256/2023|2023-07-01|2023-07-24	98.3236274278789	exact
hCoV-19/Austria/AGES-1140741/2023|2023-07-20|2023-08-09	99.8445788424502	exact
hCoV-19/England/CLIMB-CM7YMJQ4/2023|2023-07-10|2023-07-24	99.8152005913581	exact
hCoV-19/Wales/CLIMB-CM7YEJHP/2023|2023-07-23|2023-08-11	99.5777762884525	exact
hCoV-19/USA/HI-H2323530/2023|2023-07-29|2023-08-12	99.946171443951	exact
hCoV-19/Spain/AS-43451/2023|2023-07-10|2023-07-21	99.2919463087248	exact
hCoV-19/USA/MS-MSPHL-0269/2023|2023-07-20|2023-08-03	99.420842958053	exact
hCoV-19/USA/NY-NYULH-15521/2023|2023-07-18|2023-07-28	92.1740591397849	exact
hCoV-19/Japan/PG-555744/2023|2023-07-22|2023-08-15	98.7261788727187	exact
hCoV-19/USA/CT-DPH-1167735001/2023|2023-07-24|2023-08-22	99.7976322978853	exact
hCoV-19/NewZealand/ESR-XA3989/2023|2023-07-03|2023-07-28	99.9224100124819	exact
hCoV-19/Thailand/NIC_BKK_7408/2023|2023-07-17|2023-08-18	99.0422421615082	exact
hCoV-19/Spain/MD-HRYC-72258796/2023|2023-07-04|2023-07-19	99.7608461331178	exact
hCoV-19/SouthKorea/KDCA253130/2023|2023-07-07|2023-08-03	98.9881332571352	exact
hCoV-19/Jiangsu/NJCDC-472/2023|2023-07-12|2023-08-15	99.6547794610538	exact
hCoV-19/SouthKorea/KDCA255224/2023|2023-07-21|2023-08-03	98.7532852618101	exact
hCoV-19/Japan/PG-552605/2023|2023-07-19|2023-08-08	99.5933046517881	exact
hCoV-19/Canada/ON-PHL-23-27459-v2/2023|2023-07-28|2023-08-14	98.829110729787	exact
hCoV-19/Hubei/HCDC-2357/2023|2023-07-12|2023-07-31	97.9334406870639	exact
hCoV-19/SouthKorea/KDCA-252118/2023|2023-07-11|2023-07-25	98.2330612382008	exact
hCoV-19/SouthKorea/KDCA252666/2023|2023-07-04|2023-07-28	96.5475428609923	exact
hCoV-19/Wales/CLIMB-CM7YKNEK/2023|2023-07-18|2023-08-09	99.2995039549537	exact
hCoV-19/Hubei/HCDC-SY2458/2023|2023-07-31|2023-08-15	99.8787225441315	exact
hCoV-19/SouthKorea/KDCA253974/2023|2023-07-10|2023-08-04	98.8906071404559	exact
hCoV-19/USA/TX-HMH-M-130315/2023|2023-07-23|2023-08-01	99.3570322493772	exact
hCoV-19/TrinidadandTobago/UWI-428754/2023|2023-07-27|2023-08-20	98.6568370026257	exact
hCoV-19/SouthKorea/KDCA255103/2023|2023-07-16|2023-08-04	99.8756302521008	exact
hCoV-19/Sweden/O-14_SE300_DC-005448/2023|2023-07-13|2023-07-17	98.1199101846577	exact
hCoV-19/USA/CA-Stanford-152_S38/2023|2023-07-22|2023-08-15	99.5264006449012	exact
hCoV-19/Wales/CLIMB-CM7YGH6Q/2023|2023-07-10|2023-07-31	99.1720577883552	exact
hCoV-19/France/ARA-HCL023121492301/2023|2023-07-30|2023-08-11	98.5334094036312	exact
hCoV-19/England/CLIMB-CM7YE8QR/2023|2023-07-04|2023-07-24	97.1305691821786	exact
hCoV-19/USA/NY-GBW-H10-015-4680/2023|2023-07-05|2023-07-14	99.0506329113924	exact
hCoV-19/USA/GA-CDC-LC1045913/2023|2023-07-05|2023-07-18	99.9388919065725	exact
hCoV-19/USA/CA-HLX-STM-4UFAJEEAV/2023|2023-07-21|2023-08-18	99.4639327235568	exact
hCoV-19/SouthKorea/KDCA254970/2023|2023-07-16|2023-08-04	99.3781512605042	exact
hCoV-19/Singapore/R48MR76/2023|2023-07-07|2023-07-18	99.2256377593778	exact
hCoV-19/USA/TX-UHS-UTHSA8034-P0/2023|2023-07-13|2023-08-08	86.8399508800655	exact
hCoV-19/Brazil/DF-LACENDF-530062533/2023|2023-07-06|2023-07-27	98.5433627127767	exact
hCoV-19/SouthKorea/KDCA253047/2023|2023-07-07|2023-08-03	97.8179132536592	exact
hCoV-19/USA/TX-UHS-UTHSA8087-P0/2023|2023-07-09|2023-08-08	99.3492628368073	exact
hCoV-19/Japan/PG-551429/2023|2023-07-21|2023-08-07	99.143749370404	exact
hCoV-19/Brazil/BA-LACEN-293155140/2023|2023-07-17|2023-08-18	99.214237743452	exact
hCoV-19/SouthKorea/KDCA255717/2023|2023-07-17|2023-08-21	98.9946200403497	exact
hCoV-19/Canada/SK-RRPL-639661/2023|2023-07-28|2023-08-17	99.0843322965086	exact
hCoV-19/Japan/PG-548381/2023|2023-07-07|2023-07-24	99.764603019807	exact
hCoV-19/SouthKorea/KDCA257379/2023|2023-07-28|2023-08-21	99.0680617703462	exact
hCoV-19/England/CLIMB-CM7YK8JJ/2023|2023-07-25|2023-08-16	99.0675284454319	exact
hCoV-19/Canada/ON-KHS-05356-v1/2023|2023-07-25|2023-07-31	99.3944287444489	exact
hCoV-19/Argentina/INEI125742/2023|2023-07-04|2023-08-11	99.1881646482606	exact
hCoV-19/Mauritius/CHL_42044/2023|2023-07-01|2023-07-27	99.4676370497658	exact
hCoV-19/SouthKorea/KDCA254628/2023|2023-07-14|2023-08-04	98.6407832318407	exact
hCoV-19/USA/CA-CDPH-500119608/2023|2023-07-17|2023-08-21	98.9460611553049	exact
hCoV-19/Japan/PG-553371/2023|2023-07-28|2023-08-08	98.2690239311643	exact
hCoV-19/Sweden/AB-01_SE100_CS502072/2023|2023-07-01|2023-07-10	99.3095820625398	exact
hCoV-19/Australia/SA563867/2023|2023-07-10|2023-07-19	98.989388580091	exact
hCoV-19/Heilongjiang/HLJCDC-1771/2023|2023-07-04|2023-07-31	99.7673948220065	exact
hCoV-19/Singapore/R47MR46/2023|2023-07-04|2023-08-10	98.9340305711987	exact
hCoV-19/England/CLIMB-CM7YFKAF/2023|2023-07-06|2023-07-27	99.7848956407757	exact
hCoV-19/England/CLIMB-CM7Y8ONO/2023|2023-07-26|2023-08-11	99.4994120611456	exact
hCoV-19/USA/HI-H2323472/2023|2023-07-31|2023-08-12	97.1706365226753	exact
hCoV-19/Singapore/R50MR115/2023|2023-07-17|2023-07-24	98.5050613394114	exact
hCoV-19/USA/CA-HLX-STM-NWPHSFJE9/2023|2023-07-11|2023-08-04	98.9566559312936	exact
hCoV-19/Japan/SUPCRC-5460/2023|2023-07-30|2023-08-16	99.5881972569173	exact
hCoV-19/Sweden/14_SE300_DE-009084/2023|2023-07-19|2023-08-04	99.0883190883191	exact
hCoV-19/France/OCC-HCL723000894001/2023|2023-07-10|2023-07-28	98.9998993187234	exact
hCoV-19/USA/WA-CDC-UW-27881/2023|2023-07-20|2023-08-04	99.4239514906518	exact
hCoV-19/USA/CA-GBW-H20-336-5862/2023|2023-07-07|2023-07-18	97.8252087260975	exact
hCoV-19/Fujian/FCDC-ND1136/2023|2023-07-15|2023-07-23	97.6698182793536	exact
hCoV-19/NewZealand/ESR-XA3990/2023|2023-07-03|2023-07-28	97.2848999966272	exact
hCoV-19/Japan/PG-548577/2023|2023-07-12|2023-08-07	96.6522279305597	exact
hCoV-19/CostaRica/INC-11715-801091/2023|2023-07-06|2023-08-04	95.4224404681824	exact
hCoV-19/USA/NY-URMC-N5S1I150-1/2023|2023-07-15|2023-08-05	98.7162728339199	exact
hCoV-19/Japan/SUPCRC-5457/2023|2023-07-29|2023-08-16	99.4526344067967	exact
hCoV-19/USA/TX-HMH-M-130731/2023|2023-07-28|2023-08-14	99.8048058154405	exact
hCoV-19/SouthKorea/KDCA253515/2023|2023-07-11|2023-07-28	98.7695824648692	exact
hCoV-19/Spain/PV-HUD-70023356/2023|2023-07-09|2023-07-14	98.0405995832493	exact
hCoV-19/SouthKorea/KDCA255448/2023|2023-07-12|2023-08-21	99.6974688224814	exact
hCoV-19/Japan/PG-555730/2023|2023-07-20|2023-08-15	99.0924979833289	exact
hCoV-19/France/PAC-HCL723000899101/2023|2023-07-17|2023-07-28	99.4605100023456	exact
hCoV-19/USA/HI-H2323139/2023|2023-07-05|2023-08-01	96.4362705470224	exact
hCoV-19/Australia/SA552335/2023|2023-07-01|2023-07-19	99.9056730898801	exact
hCoV-19/env/Germany/BY-LGL-5952331/2023|2023-07-26|2023-08-11	95.1013967230728	exact
hCoV-19/Brunei/MGS-7123054444/2023|2023-07-18|2023-08-15	99.7783970721553	exact
hCoV-19/CostaRica/INC-11763-801967/2023|2023-07-24|2023-08-17	99.1764152211913	exact
hCoV-19/Spain/AS-43995/2023|2023-07-12|2023-07-21	99.5696611081226	exact
hCoV-19/Israel/ICH_741198204/2023|2023-07-10|2023-07-23	99.7479754023993	exact
hCoV-19/USA/TX-HMH-M-130726/2023|2023-07-29|2023-08-14	99.9124785404114	exact
hCoV-19/SouthKorea/KDCA255988/2023|2023-07-18|2023-08-21	97.4889912265959	exact
hCoV-19/USA/NY-URMC-N5S1I529-1/2023|2023-07-26|2023-08-19	98.8070904399692	exact
hCoV-19/Canada/ON-PHL-23-26921/2023|2023-07-16|2023-07-24	98.7449951212947	exact
hCoV-19/SouthKorea/KDCA254126/2023|2023-07-10|2023-08-04	96.6045854904861	exact
hCoV-19/USA/TX-HMH-M-130463/2023|2023-07-26|2023-08-14	99.888978603149	exact
hCoV-19/Canada/ON-PHL-23-27335/2023|2023-07-27|2023-08-08	99.0646344335655	exact
hCoV-19/Yunnan/YNCDC-2061/2023|2023-07-24|2023-08-17	96.3275983499346	parent
hCoV-19/Belgium/Briant-12310914201/2023|2023-07-27|2023-08-21	99.3068873860233	exact
hCoV-19/Australia/WA14860/2023|2023-07-18|2023-08-02	99.5609108546921	exact
hCoV-19/Spain/CT-HCB-3594/2023|2023-07-03|2023-07-25	99.3040613232921	exact
hCoV-19/Henan/LHCDC-0217/2023|2023-07-04|2023-08-18	99.7805388615031	exact
hCoV-19/India/MH-ICMR-NIV-2556/2023|2023-07-19|2023-07-31	99.0920360505243	exact
hCoV-19/Yunnan/YNCDC-2003/2023|2023-07-13|2023-08-07	99.1430875730896	exact
hCoV-19/USA/CA-CDPH-500118781/2023|2023-07-06|2023-08-09	98.7745920902437	exact
hCoV-19/USA/MO-IVY-G43Q72M8/2023|2023-07-02|2023-08-11	99.3919849507877	exact
hCoV-19/Australia/SA578247/2023|2023-07-28|2023-08-17	94.8332771977097	exact
hCoV-19/Japan/PG-548528/2023|2023-07-06|2023-08-01	95.6404736275565	exact
hCoV-19/SouthKorea/KDCA255129/2023|2023-07-16|2023-08-03	99.2233727810651	exact
hCoV-19/Brazil/MG-FUNED-311582022/2023|2023-07-11|2023-08-08	99.6648456614271	exact
hCoV-19/England/CLIMB-CM7YGF8D/2023|2023-07-31|2023-08-18	95.0121000268889	exact
hCoV-19/CanaryIslands/CHUIMI-021437081325/2023|2023-07-23|2023-08-16	98.9147234728849	exact
hCoV-19/Japan/PG-549375/2023|2023-07-02|2023-07-26	98.2556380869156	exact
hCoV-19/Japan/PG-546536/2023|2023-07-04|2023-07-19	99.0362983110037	exact
hCoV-19/Yunnan/YNCDC-1778/2023|2023-07-09|2023-07-18	99.5900537634409	exact
hCoV-19/Australia/SA573680/2023|2023-07-19|2023-08-17	99.7383165028349	exact
hCoV-19/Canada/SK-RRPL-639667/2023|2023-07-31|2023-08-17	99.8955771886684	exact
hCoV-19/Japan/PG-550701/2023|2023-07-21|2023-07-31	99.2168856921991	exact
hCoV-19/Australia/SA570742/2023|2023-07-16|2023-08-17	98.6579883244984	exact
hCoV-19/Sweden/AB-01_SE100_CS101367/2023|2023-07-09|2023-07-17	99.4940186978521	exact
hCoV-19/Singapore/R49MR74/2023|2023-07-11|2023-07-18	99.3597693828981	exact
hCoV-19/Canada/ON-KHS-05351-v1/2023|2023-07-25|2023-07-31	97.7930292019917	exact
hCoV-19/Japan/SUPCRC-5444/2023|2023-07-31|2023-08-16	99.4281240426184	exact
hCoV-19/NewZealand/ESR-XA4056/2023|2023-07-08|2023-07-28	99.628992546123	exact
hCoV-19/Canada/ON-PHL-23-26639/2023|2023-07-06|2023-07-17	99.0379116627981	exact
hCoV-19/Xinjiang/XJCDCBAZ_180/2023|2023-07-06|2023-08-16	99.7882779943541	exact
hCoV-19/USA/IL-RIPHL_121910_G/2023|2023-07-13|2023-08-03	98.8951574988246	exact
hCoV-19/Japan/SUPCRC-5346/2023|2023-07-12|2023-08-02	99.3669809073274	exact
hCoV-19/France/PAC-HCL723000910701/2023|2023-07-24|2023-08-05	99.1140047655804	exact
hCoV-19/SouthKorea/KDCA254864/2023|2023-07-15|2023-08-04	98.991461036778	exact
hCoV-19/Yunnan/YNCDC-1712/2023|2023-07-07|2023-07-18	99.6055825242718	exact
hCoV-19/Australia/SA563857/2023|2023-07-08|2023-07-19	99.2958458272969	exact
hCoV-19/USA/NY-NYULH-15426/2023|2023-07-09|2023-07-14	99.3077956989247	exact
hCoV-19/USA/CA-HLX-STM-NZ5VNDKYB/2023|2023-07-18|2023-08-09	98.9130070117758	exact
hCoV-19/USA/NY-Wadsworth-23043251-01/2023|2023-07-02|2023-08-08	99.465402461166	exact
hCoV-19/England/CLIMB-CM7YMFGF/2023|2023-07-07|2023-07-24	98.255033557047	exact
hCoV-19/SouthKorea/KDCA257105/2023|2023-07-26|2023-08-21	98.6754521616352	exact
hCoV-19/USA/CA-Stanford-150_S15/2023|2023-07-05|2023-08-02	99.6023186842815	exact
hCoV-19/Japan/TKYnat14405/2023|2023-07-07|2023-07-27	96.4977144393654	exact
hCoV-19/Japan/PG-544731/2023|2023-07-01|2023-08-04	98.0170066884012	exact
hCoV-19/USA/TX-UHS-UTHSA8017-P0/2023|2023-07-05|2023-07-27	99.4432562718539	exact
hCoV-19/SouthKorea/KDCA253264/2023|2023-07-08|2023-07-28	99.0468171101381	exact
hCoV-19/USA/CA-HLX-STM-HHU5DV5WS/2023|2023-07-17|2023-08-04	99.2050714429463	exact
hCoV-19/Hubei/HCDC-WH2398/2023|2023-07-31|2023-08-08	98.8862424100104	exact
hCoV-19/Thailand/NIC_SNK_7540/2023|2023-07-29|2023-08-18	99.123042806263	exact
hCoV-19/Australia/SA579040/2023|2023-07-29|2023-08-17	96.4686835980977	exact
hCoV-19/England/CLIMB-CM7YERZ4/2023|2023-07-29|2023-08-14	99.6845637583893	exact
hCoV-19/Canada/ON-KHS-05300-v1/2023|2023-07-23|2023-07-31	99.7644762962215	exact
hCoV-19/England/CLIMB-CM7YETDU/2023|2023-07-01|2023-07-17	99.7043408144067	exact
hCoV-19/Shanghai/SCDC-MH072013/2023|2023-07-17|2023-08-02	99.183248184996	exact
hCoV-19/USA/CA-GBW-H10-015-7123/2023|2023-07-23|2023-08-01	98.5119849178562	exact
hCoV-19/Australia/WA14964/2023|2023-07-26|2023-08-11	99.4554489143013	exact
hCoV-19/Japan/PG-550312/2023|2023-07-05|2023-08-15	99.2975970425139	exact
hCoV-19/Canada/ON-PHL-23-27494/2023|2023-07-30|2023-08-08	99.1857609097944	exact
hCoV-19/Canada/QC-L00635677001/2023|2023-07-18|2023-08-07	98.892286782195	exact
hCoV-19/France/NAQ-HCL723000889901/2023|2023-07-10|2023-07-28	99.6241232338826	exact
hCoV-19/USA/CA-GBW-H20-321-7580/2023|2023-07-09|2023-07-21	99.1078642607056	exact
hCoV-19/Wales/CLIMB-CM7YFU5M/2023|2023-07-21|2023-08-11	99.4050420168067	exact
hCoV-19/USA/CA-HLX-STM-68V7C9P4X/2023|2023-07-26|2023-08-18	92.1598228663446	exact
hCoV-19/Japan/PG-555719/2023|2023-07-19|2023-08-15	97.078304138789	exact
hCoV-19/Jiangsu/LYGCDC186/2023|2023-07-08|2023-08-15	98.7899566401129	exact
hCoV-19/France/IDF-IPP16840/2023|2023-07-31|2023-08-18	99.8720797145358	exact
hCoV-19/SouthKorea/KDCA256727/2023|2023-07-24|2023-08-21	99.9024127603729	exact
hCoV-19/Spain/CT-HUGTiP-B1R146/2023|2023-07-19|2023-07-25	99.5177391069742	exact
hCoV-19/Israel/ICH-741198183/2023|2023-07-01|2023-07-09	98.6084969077709	exact
hCoV-19/Yunnan/YNCDC-1924/2023|2023-07-17|2023-08-07	99.197124428917	exact
hCoV-19/Australia/QLD0x013650/2023|2023-07-12|2023-08-08	99.5260822801828	exact
hCoV-19/Spain/AS-HUCA-232346035/2023|2023-07-25|2023-08-18	95.2158575508147	exact
hCoV-19/England/CLIMB-CM7Y8ZWP/2023|2023-07-12|2023-07-31	99.8420433540581	exact
hCoV-19/Wales/CLIMB-CM7Y8PYT/2023|2023-07-22|2023-08-11	99.597787833082	exact
hCoV-19/SouthKorea/KDCA252779/2023|2023-07-05|2023-07-28	92.5949579831933	parent
hCoV-19/Japan/PG-553893/2023|2023-07-22|2023-08-14	96.8336134453781	exact
hCoV-19/Portugal/PT48820/2023|2023-07-09|2023-07-31	93.8009019317493	exact
hCoV-19/Wales/CLIMB-CM7Y8K1D/2023|2023-07-08|2023-07-31	99.4503284622604	exact
hCoV-19/Wales/CLIMB-CM7YJD6U/2023|2023-07-22|2023-08-11	99.4034652635812	exact
hCoV-19/Canada/QC-L00634214001/2023|2023-07-07|2023-07-31	99.8485817154009	exact
hCoV-19/Canada/ON-PHL-23-26668/2023|2023-07-06|2023-07-17	99.0982806769624	exact
hCoV-19/Japan/PG-551078/2023|2023-07-18|2023-08-03	99.3418622611732	exact
hCoV-19/Guangdong/GDCDC_SZHG_2245/2023|2023-07-01|2023-07-24	99.7716128165514	exact
hCoV-19/SouthKorea/KDCA252548/2023|2023-07-04|2023-07-28	98.4941176470588	exact
hCoV-19/USA/CA-CDPH-500118973/2023|2023-07-06|2023-08-09	98.8008464613214	exact
hCoV-19/Italy/PIE_IRCC_15893927/2023|2023-07-12|2023-07-20	98.8370534218111	exact
hCoV-19/France/NAQ-HCL723000910301/2023|2023-07-24|2023-08-05	99.4839315036359	exact
hCoV-19/USA/LA-EVTL19592/2023|2023-07-24|2023-08-21	98.947863793741	exact
hCoV-19/Japan/TKYnat14647/2023|2023-07-25|2023-08-21	97.19346598548	exact
hCoV-19/Yunnan/YNCDC-2046/2023|2023-07-20|2023-08-17	99.4095346730634	exact
hCoV-19/Canada/ON-PHL-23-26971/2023|2023-07-17|2023-07-24	97.2598128324244	exact
hCoV-19/USA/CA-HLX-STM-E9PDZ9K3E/2023|2023-07-20|2023-08-18	99.5309097001173	exact
hCoV-19/Canada/QC-L00638597001/2023|2023-07-25|2023-08-07	99.1487500420578	exact
hCoV-19/Wales/CLIMB-CM7YFD7E/2023|2023-07-08|2023-07-31	99.5206811020983	exact
hCoV-19/SouthKorea/KDCA-250063/2023|2023-07-01|2023-07-25	99.095615922539	exact
hCoV-19/Canada/NB-CHUDGLD-19G-MM00012U/2023|2023-07-19|2023-08-02	99.0749120160885	exact
hCoV-19/Japan/RIMD27373/2023|2023-07-18|2023-08-01	99.4472176622332	exact
hCoV-19/USA/CA-CDPH-500118719/2023|2023-07-10|2023-08-09	98.5757473967081	exact
hCoV-19/France/CVL-ChuTo-9800118950/2023|2023-07-26|2023-08-21	99.3500969750587	exact
hCoV-19/Spain/CT-HUGTiP-F2R146/2023|2023-07-15|2023-07-25	99.7875354107649	exact
hCoV-19/Canada/ON-PHL-23-27207/2023|2023-07-24|2023-07-31	99.2496887722486	exact
hCoV-19/USA/WA-CDC-UW23073159354/2023|2023-07-31|2023-08-15	97.8204480377295	exact
hCoV-19/USA/CA-HLX-STM-D64J5QTAE/2023|2023-07-23|2023-08-18	99.4136764163903	exact
hCoV-19/Japan/PG-557148/2023|2023-07-31|2023-08-22	92.3668997042216	exact
hCoV-19/Hubei/HCDC-JM2439/2023|2023-07-30|2023-08-11	99.4570499715119	exact
hCoV-19/Shanghai/SCDC-MH436/2023|2023-07-16|2023-08-02	99.7848884108631	exact
hCoV-19/Japan/PG-551394/2023|2023-07-20|2023-08-07	99.163109602393	exact
hCoV-19/USA/CA-CDPH-6000016141/2023|2023-07-28|2023-08-17	96.530117234874	exact
hCoV-19/Japan/PG-555205/2023|2023-07-17|2023-08-16	98.5009411132025	exact
hCoV-19/USA/MI-UM-10052257743/2023|2023-07-10|2023-08-09	99.9966202514533	exact
hCoV-19/NewZealand/ESR-XA4245/2023|2023-07-10|2023-07-28	99.9628992546123	exact
hCoV-19/USA/NJ-PHEL-V013070/2023|2023-07-19|2023-08-02	97.1735977604641	exact
hCoV-19/USA/NJ-PHEL-V013002/2023|2023-07-18|2023-08-02	99.9291713042598	exact
hCoV-19/Japan/PG-548993/2023|2023-07-06|2023-07-26	98.6824857997513	exact
hCoV-19/SouthKorea/KDCA254480/2023|2023-07-12|2023-08-03	99.6676514032496	exact
hCoV-19/SouthKorea/KDCA-252108/2023|2023-07-11|2023-07-25	98.8653148919028	exact
hCoV-19/Spain/EX-CHUC-59769841/2023|2023-07-26|2023-08-14	99.5015324509111	exact
hCoV-19/USA/CA-CDPH-500119753/2023|2023-07-14|2023-08-21	98.7370259648651	exact
hCoV-19/Slovenia/16892/2023|2023-07-03|2023-08-16	99.7680828179618	exact
hCoV-19/Yunnan/YNCDC-2053/2023|2023-07-21|2023-08-17	99.5712754555198	exact
hCoV-19/USA/NY-NYULH-15643/2023|2023-07-27|2023-08-07	99.190188172043	exact
hCoV-19/USA/CA-HLX-STM-2B5TRF3DA/2023|2023-07-07|2023-07-27	99.614145752248	exact
hCoV-19/Yunnan/YNCDC-2009/2023|2023-07-16|2023-08-07	99.5060981755871	exact
hCoV-19/USA/MS-MSPHL-0259/2023|2023-07-19|2023-08-03	98.105312489539	exact
hCoV-19/SouthKorea/KDCA253896/2023|2023-07-07|2023-08-04	99.1494245114254	exact
hCoV-19/USA/CA-GBW-H10-014-3868/2023|2023-07-12|2023-07-21	98.5791724184371	exact
hCoV-19/Canada/QC-L00640605001/2023|2023-07-31|2023-08-18	99.1419630539386	exact
hCoV-19/France/OCC-HCL723000886301/2023|2023-07-03|2023-07-28	95.4156458703896	exact
hCoV-19/Japan/PG-550695/2023|2023-07-19|2023-07-31	99.1126945181998	exact
hCoV-19/USA/CA-CDPH-500118322/2023|2023-07-03|2023-08-09	95.3111364704303	exact
hCoV-19/SouthKorea/KDCA256781/2023|2023-07-24|2023-08-21	99.1797216432462	exact
hCoV-19/Canada/ON-PHL-23-26781/2023|2023-07-12|2023-07-17	98.9536370365386	exact
hCoV-19/Australia/SA576928/2023|2023-07-26|2023-08-17	99.5412534574647	exact
hCoV-19/Japan/SUPCRC-5458/2023|2023-07-30|2023-08-16	98.9960181057074	exact
hCoV-19/USA/CA-GBW-H10-012-6722/2023|2023-07-10|2023-07-21	98.8351737139779	exact
hCoV-19/Spain/PV-HUD-96092543/2023|2023-07-24|2023-08-03	99.2538818310143	exact
hCoV-19/Japan/PG-550401/2023|2023-07-12|2023-08-07	99.4454154342565	exact
hCoV-19/USA/NY-NYULH-15576/2023|2023-07-12|2023-07-28	99.3146543035678	exact
hCoV-19/Singapore/R47MR69/2023|2023-07-03|2023-08-10	99.3966413032548	exact
hCoV-19/Sweden/AB-23CS502138/2023|2023-07-27|2023-08-14	96.7832730197024	exact
hCoV-19/USA/AZ-ASU104095/2023|2023-07-07|2023-08-14	99.3809299508781	exact
hCoV-19/Japan/PG-550706/2023|2023-07-24|2023-07-31	99.2168593707986	exact
hCoV-19/England/CLIMB-CM7YGD5P/2023|2023-07-20|2023-08-10	98.8207230210993	exact
hCoV-19/USA/TX-HMH-M-130558/2023|2023-07-25|2023-08-14	98.8822502685285	exact
hCoV-19/Spain/GA-SCQ-226957/2023|2023-07-28|2023-08-18	98.8346319183235	exact
hCoV-19/England/CLIMB-CM7YJ7SW/2023|2023-07-30|2023-08-14	97.2190424887213	exact
hCoV-19/Australia/QLD0x013660/2023|2023-07-16|2023-08-08	98.314266487214	exact
hCoV-19/DominicanRepublic/2154697-LNSPDD/2023|2023-07-11|2023-07-24	98.3736012634833	exact
hCoV-19/Ireland/D-BH-770026230/2023|2023-07-22|2023-07-26	99.9696448446828	exact
hCoV-19/USA/NY-GBW-H10-015-5923/2023|2023-07-06|2023-07-14	99.1011311607864	exact
hCoV-19/Japan/PG-553595/2023|2023-07-18|2023-08-10	97.7346060769024	exact
hCoV-19/Brunei/MGS-7123053837/2023|2023-07-13|2023-08-15	98.1935397219797	exact
hCoV-19/Canada/ON-KHS-23-05113-v1/2023|2023-07-13|2023-07-18	99.9226240538268	exact
hCoV-19/Australia/QLD0x013653/2023|2023-07-13|2023-08-08	98.0585464333782	exact
hCoV-19/Canada/ON-PHL-23-27436-v2/2023|2023-07-29|2023-08-14	99.2866996399852	exact
hCoV-19/Germany/BY-LGL-5959843/2023|2023-07-24|2023-08-16	99.5801565176502	exact
hCoV-19/Australia/SA578241/2023|2023-07-28|2023-08-17	99.316337183848	exact
hCoV-19/Yunnan/YNCDC-2035/2023|2023-07-17|2023-08-17	99.6076195586558	exact
hCoV-19/Canada/QC-L00638538001/2023|2023-07-24|2023-08-07	99.3985728848114	exact
hCoV-19/France/NAQ-HCL723000903301/2023|2023-07-17|2023-08-05	99.0838003825888	exact
hCoV-19/Australia/SA559694/2023|2023-07-04|2023-08-17	98.4944718889673	exact
hCoV-19/Switzerland/TI-EOC-42_28117906/2023|2023-07-05|2023-07-25	98.3702409355153	exact
hCoV-19/SouthKorea/KDCA256959/2023|2023-07-25|2023-08-21	99.0990385261884	exact
hCoV-19/Singapore/R52MR67/2023|2023-07-25|2023-08-01	99.7374709703477	exact
hCoV-19/Portugal/PT48794/2023|2023-07-13|2023-07-31	99.4111114850086	exact
hCoV-19/England/CLIMB-CM7YK8I5/2023|2023-07-10|2023-07-31	99.1341410209081	exact
hCoV-19/Yunnan/YNCDC-2044/2023|2023-07-16|2023-08-17	99.0342052313883	exact
hCoV-19/SouthKorea/KDCA253511/2023|2023-07-10|2023-08-03	98.1004572350726	exact
hCoV-19/Hubei/HCDC-2278/2023|2023-07-10|2023-07-19	98.9446175495025	exact
hCoV-19/Hubei/HCDC-JZ2409/2023|2023-07-31|2023-08-08	99.567824717746	exact
hCoV-19/DominicanRepublic/2156428-LNSPDD/2023|2023-07-19|2023-07-31	97.3494137803608	exact
hCoV-19/France/OCC-HCL723000905601/2023|2023-07-17|2023-08-05	95.6494050611698	exact
hCoV-19/USA/NY-URMC-N5S1H904-1/2023|2023-07-05|2023-08-05	98.8907134957606	exact
hCoV-19/Italy/EMR-IZSLER-222960-002-01/2023|2023-07-01|2023-07-24	98.3105390185036	exact
hCoV-19/France/OCC-HCL723000931601/2023|2023-07-31|2023-08-21	98.7988291107298	exact
hCoV-19/Canada/AB-ABPHL-99484/2023|2023-07-05|2023-07-19	98.2972553779756	exact
hCoV-19/USA/CT-DPH-1168459001/2023|2023-07-24|2023-08-22	99.038753414955	exact
hCoV-19/USA/TX-HMH-M-130305/2023|2023-07-22|2023-08-01	99.6038407305445	exact
hCoV-19/Wales/CLIMB-CM7YMQ6X/2023|2023-07-30|2023-08-21	94.7865228929423	exact
hCoV-19/Argentina/INEI125763/2023|2023-07-07|2023-08-11	98.9745308310992	exact
hCoV-19/SouthKorea/KDCA254373/2023|2023-07-11|2023-08-04	98.5611510791367	exact
hCoV-19/Ireland/D-BH-770006230/2023|2023-07-06|2023-07-12	99.8718337886607	exact
hCoV-19/USA/NC-1085-9694/2023|2023-07-12|2023-07-28	98.2627432496128	exact
hCoV-19/USA/WA-GBW-H20-327-3755/2023|2023-07-26|2023-08-04	98.969835712362	exact
hCoV-19/Singapore/R48MR112/2023|2023-07-09|2023-07-18	93.3898702778802	exact
hCoV-19/SouthKorea/KDCA254402/2023|2023-07-11|2023-08-04	95.5327731092437	exact
hCoV-19/Japan/PG-551462/2023|2023-07-12|2023-08-02	98.9941465383839	exact
hCoV-19/Australia/SA562704/2023|2023-07-07|2023-07-19	98.8211121964364	exact
hCoV-19/SouthKorea/KDCA256164/2023|2023-07-20|2023-08-17	99.7112349741455	exact
hCoV-19/Henan/XCCDC072712/2023|2023-07-21|2023-08-11	98.7506280355049	exact
hCoV-19/USA/WA-CDC-UW10698/2023|2023-07-27|2023-08-08	98.7423498554039	exact
hCoV-19/England/CLIMB-CM7YERHA/2023|2023-07-08|2023-07-31	99.858614421329	exact
hCoV-19/France/IDF-IPP16848/2023|2023-07-31|2023-08-18	99.8687133912341	exact
hCoV-19/France/BFC-IPP16377/2023|2023-07-04|2023-08-08	99.4883188581431	exact
hCoV-19/Denmark/DCGC-647533/2023|2023-07-10|2023-07-24	99.8085127826116	exact
hCoV-19/USA/OR-OSPHL-08691/2023|2023-07-09|2023-07-20	99.4217321140398	exact
hCoV-19/Ireland/D-BH-770027230/2023|2023-07-21|2023-07-26	95.3016965159027	exact
hCoV-19/Australia/SA554581/2023|2023-07-03|2023-07-19	99.6458923512748	exact
hCoV-19/USA/NY-NYULH-15450/2023|2023-07-05|2023-07-14	96.7166285791101	exact
hCoV-19/Canada/ON-PHL-23-27367/2023|2023-07-27|2023-08-08	99.179031661115	exact
hCoV-19/England/CLIMB-CM7YJ9I5/2023|2023-07-24|2023-08-10	99.7714516183242	exact
hCoV-19/Japan/PG-546540/2023|2023-07-03|2023-07-19	98.2707095127766	exact
hCoV-19/Spain/PV-HUD-73354292/2023|2023-07-11|2023-07-14	98.3432469671002	exact
hCoV-19/France/OCC-ChuMtp-99232013295/2023|2023-07-20|2023-08-22	99.8890905424481	exact
hCoV-19/Canada/ON-PHL-23-26719/2023|2023-07-07|2023-07-17	99.3573783729224	exact
hCoV-19/France/BRE-IPP16227/2023|2023-07-03|2023-08-08	99.946138827173	exact
hCoV-19/SouthKorea/KDCA256119/2023|2023-07-19|2023-08-21	92.1199489006925	exact
hCoV-19/SouthKorea/KDCA254229/2023|2023-07-11|2023-08-04	99.0049082229543	exact
hCoV-19/Italy/ERM-IZSLER-226023-002-01/2023|2023-07-12|2023-07-24	98.3105956491134	exact
hCoV-19/Ecuador/GENSBIO-INSPI-SG-487/2023|2023-07-14|2023-08-07	94.5991221898348	exact
hCoV-19/USA/CA-HLX-STM-8XH8JE74T/2023|2023-07-02|2023-07-27	99.1614958913299	exact
hCoV-19/DominicanRepublic/2155398-LNSPDD/2023|2023-07-14|2023-07-24	99.0691265920624	exact
hCoV-19/Japan/PG-551217/2023|2023-07-05|2023-08-04	96.1851304114009	exact
hCoV-19/Japan/PG-546492/2023|2023-07-05|2023-07-24	99.0631610758537	exact
hCoV-19/SouthKorea/KDCA254299/2023|2023-07-11|2023-08-04	98.3527196934042	exact
hCoV-19/Japan/PG-551590/2023|2023-07-11|2023-08-03	98.9984203273619	exact
hCoV-19/Japan/PG-551107/2023|2023-07-17|2023-08-03	99.03946263644	exact
hCoV-19/England/CLIMB-CM7YEH3P/2023|2023-07-24|2023-08-14	99.6275167785235	exact
hCoV-19/Canada/ON-PHL-23-27337/2023|2023-07-27|2023-08-08	99.2463495054169	exact
hCoV-19/SouthKorea/KDCA256078/2023|2023-07-19|2023-08-21	99.2265527793658	exact
hCoV-19/Canada/SK-RRPL-639256/2023|2023-07-21|2023-08-09	99.1627242095232	exact
hCoV-19/Japan/PG-553852/2023|2023-07-20|2023-08-14	99.0586336740183	exact
hCoV-19/Australia/SA561876/2023|2023-07-07|2023-07-19	97.2577819700849	exact
hCoV-19/Canada/ON-KHS-05362-v1/2023|2023-07-28|2023-08-08	99.3338716188938	exact
hCoV-19/Japan/TKYnat14662/2023|2023-07-26|2023-08-21	92.3164829255176	exact
hCoV-19/USA/CA-NSYMMPHL-7627/2023|2023-07-18|2023-07-25	99.8785916632942	exact
hCoV-19/Shanghai/SCDC-FX0714-006/2023|2023-07-12|2023-08-02	98.6768311112604	exact
hCoV-19/Peru/LIM-INS-45713/2023|2023-07-02|2023-07-26	98.783552829999	exact
hCoV-19/England/CLIMB-CM7YJ4HM/2023|2023-07-10|2023-07-24	99.3791946308725	exact
hCoV-19/Australia/NSW-ICPMR-48424/2023|2023-07-03|2023-07-14	99.9523452923957	exact
hCoV-19/Shanghai/SCDC-XG08-11611/2023|2023-07-23|2023-08-16	99.3147694064694	exact
hCoV-19/Thailand/NIC_CRI_P2713/2023|2023-07-03|2023-08-18	99.1432603144739	exact
hCoV-19/Australia/NSW-ICPMR-48612/2023|2023-07-20|2023-07-28	99.2341207706447	exact
hCoV-19/USA/TX-HMH-M-130809/2023|2023-07-31|2023-08-14	99.8519017165937	exact
hCoV-19/Canada/ON-PHL-23-26617-v2/2023|2023-07-01|2023-07-17	97.9038390363716	exact
hCoV-19/Sweden/AB-01_SE100_CS101438/2023|2023-07-14|2023-07-31	98.2844697604289	exact
hCoV-19/Spain/IB-HUSE-08484/2023|2023-07-12|2023-08-16	97.8089189098363	exact
hCoV-19/SouthKorea/KDCA254952/2023|2023-07-16|2023-08-04	99.2268907563025	exact
hCoV-19/USA/VA-GBW-H20-328-9900/2023|2023-07-11|2023-07-21	98.3503905197953	exact
hCoV-19/USA/NY-URMC-N5S1H899-1/2023|2023-07-03|2023-08-05	98.8529263793393	exact
hCoV-19/Japan/PG-552592/2023|2023-07-27|2023-08-07	98.3680870353581	exact
hCoV-19/Brazil/GO-LACENDF-530062537/2023|2023-07-08|2023-07-27	99.3271883199892	exact
hCoV-19/SouthKorea/KDCA256972/2023|2023-07-25|2023-08-21	98.6351106031063	exact
hCoV-19/England/CLIMB-CM7YF14C/2023|2023-07-11|2023-07-31	98.7746583181849	parent
hCoV-19/France/PAC-HCL723000893201/2023|2023-07-10|2023-07-28	99.3163538873995	exact
hCoV-19/USA/CA-HLX-STM-EXVRBYS7V/2023|2023-07-31|2023-08-18	99.4806848259457	exact
hCoV-19/SouthKorea/KDCA257325/2023|2023-07-28|2023-08-21	99.7173240005384	exact
hCoV-19/Spain/PV-HUD-70022379/2023|2023-07-07|2023-07-14	99.2337679795671	exact
hCoV-19/Japan/PG-554180/2023|2023-07-20|2023-08-10	98.3700218450681	exact
hCoV-19/USA/DC-CDC-LC1045957/2023|2023-07-03|2023-07-18	99.6555369871423	exact
hCoV-19/Slovenia/17191/2023|2023-07-23|2023-08-16	99.5834872862853	exact
hCoV-19/SouthKorea/KDCA-251969/2023|2023-07-03|2023-07-25	98.8471363269696	exact
hCoV-19/SouthKorea/KDCA251700/2023|2023-07-01|2023-07-25	99.7646979730411	exact
hCoV-19/SouthKorea/KDCA254490/2023|2023-07-12|2023-08-04	96.6819068109998	exact
hCoV-19/Wales/CLIMB-CM7YGRXM/2023|2023-07-19|2023-08-09	99.0896264445042	exact
hCoV-19/Japan/PG-551168/2023|2023-07-18|2023-07-31	99.068970153267	exact
hCoV-19/USA/HI-H2323518/2023|2023-07-24|2023-08-12	99.7544072130265	exact
hCoV-19/SouthKorea/KDCA254371/2023|2023-07-11|2023-08-04	98.1375647145835	exact
hCoV-19/Australia/SA575462/2023|2023-07-23|2023-08-17	95.2601388749119	exact
hCoV-19/Australia/QLD0x0135C7/2023|2023-07-10|2023-07-25	99.0034005589037	exact
hCoV-19/Ireland/D_BH_770019230/2023|2023-07-14|2023-07-24	99.9932546374368	exact
hCoV-19/Japan/PG-550321/2023|2023-07-08|2023-08-15	98.9379222263301	exact
hCoV-19/SouthKorea/KDCA251919/2023|2023-07-02|2023-07-25	99.8990476831443	exact
hCoV-19/England/CLIMB-CM7YEZWE/2023|2023-07-18|2023-07-31	99.8554864728617	exact
hCoV-19/Wales/CLIMB-CM7YKGFO/2023|2023-07-20|2023-08-11	97.3923549350606	exact
hCoV-19/SouthKorea/KDCA-250074/2023|2023-07-01|2023-07-25	91.8706293706294	exact
hCoV-19/Spain/MD-H12O_346/2023|2023-07-04|2023-08-03	99.5693280845194	exact
hCoV-19/Yunnan/YNCDC-1734/2023|2023-07-03|2023-07-18	99.5690670975996	exact
hCoV-19/SouthKorea/KDCA254293/2023|2023-07-11|2023-08-04	99.0061778135912	exact
hCoV-19/Australia/QLD0x01367A/2023|2023-07-22|2023-08-08	99.0609538554744	exact
hCoV-19/USA/NY-NYULH-15461/2023|2023-07-06|2023-07-14	99.3314519922059	exact
hCoV-19/USA/CA-CDPH-500119284/2023|2023-07-18|2023-08-21	98.9285954188218	exact
hCoV-19/Ireland/G-MUH-N1405/2023|2023-07-12|2023-07-24	98.1846908931993	exact
hCoV-19/Canada/ON-PHL-23-27200/2023|2023-07-24|2023-07-31	97.9140732765872	exact
hCoV-19/Thailand/NIC_KPT_7416/2023|2023-07-16|2023-08-03	97.4058746340971	exact
hCoV-19/Spain/AS-44497/2023|2023-07-16|2023-07-21	99.7382550335571	exact
hCoV-19/Singapore/R49MR9/2023|2023-07-10|2023-07-18	99.5743111885768	exact
hCoV-19/USA/CA-LACPHL-AY01122/2023|2023-07-24|2023-08-16	96.7250160207764	exact
hCoV-19/Shanghai/SCDC-HG0725-2755-2/2023|2023-07-23|2023-08-07	99.832107719687	exact
hCoV-19/SouthKorea/KDCA255086/2023|2023-07-16|2023-08-04	99.996635602059	exact
hCoV-19/USA/NY-PBRI-NYC23A001/2023|2023-07-31|2023-08-15	99.3666195000337	exact
hCoV-19/SouthKorea/KDCA257413/2023|2023-07-28|2023-08-17	99.33768154922	exact
hCoV-19/Japan/TKYnat14526/2023|2023-07-17|2023-08-10	98.3865546218487	exact
hCoV-19/DominicanRepublic/2152526-LNSPDD/2023|2023-07-03|2023-07-17	99.0789606373323	exact
hCoV-19/Sweden/AB-01_SE100_CS101411/2023|2023-07-12|2023-07-31	99.0450021780652	exact
hCoV-19/USA/DE-DHSS-B1276374/2023|2023-07-06|2023-07-24	99.9192082407594	exact
hCoV-19/Malaysia/MKAI-6803851/2023|2023-07-04|2023-07-20	99.9626815035961	exact
hCoV-19/Wales/CLIMB-CM7Y8R7B/2023|2023-07-26|2023-08-14	98.3063947041231	exact
hCoV-19/Japan/PG-549024/2023|2023-07-10|2023-07-26	96.4776199590343	exact
hCoV-19/England/CLIMB-CM7YFXIM/2023|2023-07-12|2023-07-31	99.7782481604677	exact
hCoV-19/Liaoning/LNCDC-241-2/2023|2023-07-04|2023-08-07	98.1301195112126	exact
hCoV-19/Scotland/CLIMB-CM7YFUDA/2023|2023-07-29|2023-08-21	99.3717875499714	exact
hCoV-19/USA/TX-HMH-M-130685/2023|2023-07-31|2023-08-14	99.7649034424853	exact
hCoV-19/SouthKorea/KDCA254762/2023|2023-07-15|2023-08-04	98.9813756471458	exact
hCoV-19/Australia/WA14828/2023|2023-07-14|2023-08-02	99.635831461439	exact
hCoV-19/Canada/ON-PHL-23-26650-v2/2023|2023-07-06|2023-07-17	98.9401433329969	exact
hCoV-19/Xinjiang/XJCDCKLMY_188/2023|2023-07-01|2023-08-16	93.1231321983815	exact
hCoV-19/SouthKorea/KDCA-252083/2023|2023-07-08|2023-07-25	98.5980365788058	exact
hCoV-19/USA/TX-IVY-G43Q72Y8/2023|2023-07-12|2023-08-21	98.102052470691	exact
hCoV-19/USA/LA-EVTL19621/2023|2023-07-28|2023-08-21	98.8126471577531	exact
hCoV-19/USA/NY-NYULH-15451/2023|2023-07-06|2023-07-14	98.4109386548411	exact
hCoV-19/Japan/PG-548338/2023|2023-07-14|2023-07-31	98.7531507309696	exact
hCoV-19/Brazil/ES-LACENES-321431272/2023|2023-07-13|2023-07-25	98.9082969432314	exact
hCoV-19/SouthKorea/KDCA257512/2023|2023-07-30|2023-08-21	99.1461036778054	exact
hCoV-19/Yunnan/YNCDC-1825/2023|2023-07-07|2023-07-31	99.3706270295604	exact
hCoV-19/Japan/TKYnat14715/2023|2023-07-28|2023-08-21	99.8420221169036	exact
hCoV-19/Japan/RIMD27362/2023|2023-07-13|2023-08-01	99.3433615866528	exact
hCoV-19/Portugal/PT48909/2023|2023-07-07|2023-07-31	99.4111114850086	exact
hCoV-19/Iceland/L-4260/2023|2023-07-18|2023-07-27	86.57584260167	exact
hCoV-19/USA/NY-GBW-H10-015-6000/2023|2023-07-12|2023-07-21	98.8116078642607	exact
hCoV-19/USA/CA-CDPH-500119581/2023|2023-07-12|2023-08-21	98.9116925867455	exact
hCoV-19/SouthKorea/KDCA256645/2023|2023-07-24|2023-08-21	98.8099240233981	exact
hCoV-19/SouthKorea/KDCA256641/2023|2023-07-24|2023-08-21	98.7998386337659	exact
hCoV-19/England/CLIMB-CM7YR8TA/2023|2023-07-25|2023-08-14	99.6040268456376	exact
hCoV-19/Germany/NW-RKI-I-1137067/2023|2023-07-18|2023-08-18	99.4479787269851	exact
hCoV-19/USA/CT-DPH-1164317001/2023|2023-07-06|2023-07-18	96.7317616108469	exact
hCoV-19/Liaoning/LNCDC-271/2023|2023-07-17|2023-08-20	97.8359487886018	parent
hCoV-19/Denmark/DCGC-647634/2023|2023-07-31|2023-08-14	99.6974993277763	exact
hCoV-19/Canada/ON-PHL-23-27393/2023|2023-07-27|2023-08-08	97.1535278086202	exact
hCoV-19/USA/CA-HLX-STM-SZ8MA5HYJ/2023|2023-07-17|2023-08-04	99.228291504496	exact
hCoV-19/USA/NY-NYULH-15539/2023|2023-07-12|2023-07-28	97.7753133716436	exact
hCoV-19/Spain/CL-SCLC-42875/2023|2023-07-26|2023-08-21	98.9824702800725	exact
hCoV-19/England/CLIMB-CM7YED7X/2023|2023-07-21|2023-08-04	92.1981049660641	exact
hCoV-19/Japan/PG-544741/2023|2023-07-02|2023-08-04	99.0924979833289	exact
hCoV-19/Japan/TKYnat14381/2023|2023-07-06|2023-07-27	99.6033880075289	exact
hCoV-19/Spain/GA-SCQ-213220/2023|2023-07-03|2023-08-18	98.7607469102633	exact
hCoV-19/Spain/AB-HGUA-60724019/2023|2023-07-06|2023-07-16	99.8889487144972	exact
hCoV-19/USA/NY-URMC-N5S1I578-1/2023|2023-07-29|2023-08-19	99.4937133277452	exact
hCoV-19/France/OCC-HCL723000931901/2023|2023-07-31|2023-08-21	97.8365465495777	exact
hCoV-19/USA/CA-HLX-STM-M6HTE2FHN/2023|2023-07-12|2023-08-04	99.1580571581913	exact
hCoV-19/Japan/PG-550316/2023|2023-07-06|2023-08-15	98.8068029040065	exact
hCoV-19/Yunnan/YNCDC-2025/2023|2023-07-10|2023-08-07	99.5669106291546	exact
hCoV-19/England/CLIMB-CM7Y8KZE/2023|2023-07-20|2023-08-10	99.3043653594112	exact
hCoV-19/Japan/PG-553700/2023|2023-07-20|2023-08-09	96.127968781538	exact
hCoV-19/SouthKorea/KDCA252426/2023|2023-07-04|2023-07-28	99.4895560480892	exact
hCoV-19/Canada/SK-RRPL-639253/2023|2023-07-20|2023-08-09	99.1585279307898	exact
hCoV-19/USA/CA-GBW-H20-329-6766/2023|2023-07-04|2023-07-14	97.7545111769459	exact
hCoV-19/Malaysia/MKAKK_WC0246/2023|2023-07-10|2023-08-05	99.9826575561028	exact
hCoV-19/Italy/PIE_IRCC_15893891/2023|2023-07-11|2023-07-20	99.3590604026846	exact
hCoV-19/USA/HI-H2323311/2023|2023-07-19|2023-08-03	99.3052042227394	exact
hCoV-19/Yunnan/YNCDC-2036/2023|2023-07-24|2023-08-17	99.5441442649326	exact
hCoV-19/Singapore/R47MR112/2023|2023-07-04|2023-08-10	98.8709894850364	exact
hCoV-19/Canada/ON-KHS-23-04921-v1/2023|2023-07-07|2023-07-18	99.6972143722245	exact
hCoV-19/Netherlands/NB-RIVM-130677/2023|2023-07-30|2023-08-14	99.135291544699	exact
hCoV-19/Canada/ON-PHL-23-27158/2023|2023-07-21|2023-07-31	98.822460720654	exact
hCoV-19/USA/CA-CDC-VSX-A349521/2023|2023-07-29|2023-08-10	99.6511003757381	exact
hCoV-19/USA/NY-NYULH-15459/2023|2023-07-06|2023-07-14	98.9348476193676	exact
hCoV-19/Indonesia/JK-NIHRD-W03478/2023|2023-07-03|2023-08-02	99.0452818771641	exact
hCoV-19/Yunnan/YNCDC-2068/2023|2023-07-24|2023-08-17	99.2164478971337	exact
hCoV-19/England/CLIMB-CM7YMU9C/2023|2023-07-21|2023-08-07	99.5234899328859	exact
hCoV-19/NewZealand/ESR-XA4033/2023|2023-07-05|2023-07-28	99.9224257141893	exact
hCoV-19/NewZealand/ESR-XA4135/2023|2023-07-07|2023-07-28	99.9057429475527	exact
hCoV-19/Laos/IPL-78204/2023|2023-07-17|2023-08-08	98.5935870260085	exact
hCoV-19/Liaoning/LNCDC-268/2023|2023-07-18|2023-08-20	97.535899683139	exact
hCoV-19/USA/CA-HLX-STM-F6M85DKBH/2023|2023-07-15|2023-08-09	99.3804922393185	exact
hCoV-19/SouthKorea/KDCA-251689/2023|2023-07-01|2023-07-25	98.4473197781885	exact
hCoV-19/DominicanRepublic/2155927-LNSPDD/2023|2023-07-14|2023-07-31	97.2579723781041	exact
hCoV-19/PuertoRico/PR-CVL-019238/2023|2023-07-26|2023-08-16	99.3870432456229	exact
hCoV-19/Japan/PG-546478/2023|2023-07-04|2023-07-24	98.9322050972096	exact
hCoV-19/USA/HI-H2323165/2023|2023-07-14|2023-08-01	98.9806217198224	exact
hCoV-19/Australia/NSW-ICPMR-48609/2023|2023-07-18|2023-07-28	99.5643294758339	exact
hCoV-19/Singapore/R49MR67/2023|2023-07-11|2023-07-18	99.4335132236114	exact
hCoV-19/SouthKorea/KDCA257461/2023|2023-07-29|2023-08-21	99.2235033110357	exact
hCoV-19/Japan/PG-553601/2023|2023-07-21|2023-08-10	99.2411268929855	exact
hCoV-19/Israel/ICH-741198374/2023|2023-07-24|2023-07-30	97.4495967741936	discordant
hCoV-19/Thailand/NIC_KSN_7452/2023|2023-07-18|2023-08-03	93.9133945694963	exact
hCoV-19/Japan/PG-549363/2023|2023-07-03|2023-07-26	98.9244059023226	exact
hCoV-19/SouthKorea/KDCA256997/2023|2023-07-25|2023-08-21	99.3338716188938	exact
hCoV-19/Canada/ON-PHL-23-27457-v2/2023|2023-07-31|2023-08-14	99.2967935130043	exact
hCoV-19/Brazil/BA-LACEN-293104581/2023|2023-07-03|2023-07-20	97.2687875835657	exact
hCoV-19/USA/TX-UTH-UTHSA8005-P0/2023|2023-07-05|2023-07-27	99.1736948133984	exact
hCoV-19/Shanghai/SCDC-HG0709-3536/2023|2023-07-07|2023-07-18	99.6673945909625	exact
hCoV-19/SouthKorea/KDCA255249/2023|2023-07-24|2023-08-03	96.7293018252714	exact
hCoV-19/Japan/PG-545228/2023|2023-07-05|2023-08-04	97.882495294434	exact
hCoV-19/USA/CA-CDPH-6000016005/2023|2023-07-12|2023-08-17	99.38277850855	exact
hCoV-19/France/PDL-IPP16274/2023|2023-07-10|2023-08-08	98.3774321685855	exact
hCoV-19/SouthKorea/KDCA255246/2023|2023-07-23|2023-08-03	99.0465959446757	exact
hCoV-19/Yunnan/YNCDC-1787/2023|2023-07-04|2023-07-31	97.4351247279424	exact
hCoV-19/SouthKorea/KDCA255847/2023|2023-07-17|2023-08-21	99.7882352941176	exact
hCoV-19/Japan/PG-551219/2023|2023-07-02|2023-08-04	98.685802635117	exact
hCoV-19/USA/VA-VTVAS3-GSC42983/2023|2023-07-02|2023-07-31	99.9864810058132	exact
hCoV-19/USA/CA-CDPH-500119611/2023|2023-07-11|2023-08-21	94.8161826422696	exact
hCoV-19/SouthKorea/KDCA252601/2023|2023-07-04|2023-07-28	99.0655462184874	exact
hCoV-19/Japan/PG-544805/2023|2023-07-03|2023-07-31	99.1101709143414	exact
hCoV-19/Colombia/CUN-INS-VG-30200/2023|2023-07-09|2023-08-06	93.0890616062717	exact
hCoV-19/DominicanRepublic/2156421-LNSPDD/2023|2023-07-19|2023-07-31	99.2809139784946	exact
hCoV-19/England/CLIMB-CM7YJ5PK/2023|2023-07-15|2023-07-31	99.8521256931608	exact
hCoV-19/Yunnan/YNCDC-2156/2023|2023-07-30|2023-08-17	95.460028144475	exact
hCoV-19/Scotland/CLIMB-CM7YG5CP/2023|2023-07-24|2023-08-14	99.2374617891095	exact
hCoV-19/USA/CA-CDPH-500119404/2023|2023-07-11|2023-08-21	99.3214873534648	exact
hCoV-19/England/CLIMB-CM7YGWWH/2023|2023-07-31|2023-08-21	99.7715130539968	exact
hCoV-19/SouthKorea/KDCA255003/2023|2023-07-16|2023-08-04	99.8386500386568	exact
hCoV-19/USA/CA-HLX-STM-WBQ8VQ7UP/2023|2023-07-10|2023-07-27	99.6813684387053	exact
hCoV-19/USA/HI-H2323741/2023|2023-07-28|2023-08-18	99.7779572062979	exact
hCoV-19/Netherlands/NB-RIVM-130676/2023|2023-07-29|2023-08-14	97.4683114146872	exact
hCoV-19/USA/NY-NYULH-15553/2023|2023-07-22|2023-07-28	99.0795175865892	exact
hCoV-19/Japan/PG-549798/2023|2023-07-11|2023-08-04	99.7882495294434	exact
hCoV-19/Spain/AS-HUCA-232345960/2023|2023-07-25|2023-08-18	99.4389383504116	exact
hCoV-19/Australia/WA14444/2023|2023-07-04|2023-07-19	99.2844486847485	exact
hCoV-19/France/OCC-HCL723000894202/2023|2023-07-10|2023-07-28	99.0982534946867	exact
hCoV-19/Colombia/DC-INS-VG-30224/2023|2023-07-17|2023-08-06	98.9199555869587	exact
hCoV-19/Japan/PG-552505/2023|2023-07-17|2023-08-07	98.6870823679527	exact
hCoV-19/USA/NY-NYULH-15432/2023|2023-07-02|2023-07-14	96.9126885477206	exact
hCoV-19/Ecuador/GENSBIO-INSPI-SG-474/2023|2023-07-10|2023-08-07	99.5207935390905	exact
hCoV-19/SouthKorea/KDCA253125/2023|2023-07-07|2023-07-28	98.7460498890607	exact
hCoV-19/USA/CA-HLX-STM-5GFX5HGHW/2023|2023-07-14|2023-08-04	99.5171026156942	exact
hCoV-19/Japan/TKYnat14676/2023|2023-07-26|2023-08-21	99.8016940037645	exact
hCoV-19/USA/CA-CDPH-500119400/2023|2023-07-12|2023-08-21	98.2374269791177	exact
hCoV-19/SouthKorea/KDCA254507/2023|2023-07-12|2023-08-04	99.1525423728814	exact
hCoV-19/Singapore/R47MR119/2023|2023-07-05|2023-08-10	96.6044313344283	exact
hCoV-19/England/CLIMB-CM7YFYPG/2023|2023-07-15|2023-07-31	99.5293484838298	exact
hCoV-19/Spain/MD-HGUGM-7519403/2023|2023-07-05|2023-07-21	99.3674506241378	exact
hCoV-19/Yunnan/YNCDC-2101/2023|2023-07-15|2023-08-17	98.4959881827643	exact
hCoV-19/Japan/TKYnat14717/2023|2023-07-28|2023-08-21	98.9311642914762	exact
hCoV-19/Singapore/R49MR99/2023|2023-07-12|2023-07-18	99.0110958398981	exact
hCoV-19/Sweden/O-14_SE300_DC-005451/2023|2023-07-13|2023-07-17	99.5911939148209	exact
hCoV-19/England/CLIMB-CM7YKH7G/2023|2023-07-29|2023-08-14	99.2742910899073	exact
hCoV-19/SouthKorea/KDCA256138/2023|2023-07-19|2023-08-21	99.5098372932126	exact
hCoV-19/Canada/NS-NSH-636483/2023|2023-07-02|2023-07-12	99.0522126281705	exact
hCoV-19/SouthKorea/KDCA253550/2023|2023-07-11|2023-08-03	97.9525282409898	exact
hCoV-19/Sweden/U-M913626/2023|2023-07-05|2023-08-04	99.9055617390131	exact
hCoV-19/SouthKorea/KDCA255689/2023|2023-07-17|2023-08-21	98.8838835473677	exact
hCoV-19/Thailand/NIC_KSN_7481/2023|2023-07-24|2023-08-18	99.1264908449521	exact
hCoV-19/Spain/PV-HUD-70036564/2023|2023-07-22|2023-08-03	98.8001613228473	exact
hCoV-19/Scotland/CLIMB-CM7YG88C/2023|2023-07-12|2023-08-04	99.279849239467	exact
hCoV-19/USA/IA-SHL-2313771/2023|2023-07-26|2023-08-14	99.8789509078682	exact
hCoV-19/DominicanRepublic/2154953-LNSPDD/2023|2023-07-12|2023-07-24	93.2874181085167	exact
hCoV-19/USA/CA-GBW-H20-321-7678/2023|2023-07-17|2023-07-28	98.9023938587926	exact
hCoV-19/Sweden/O-14_SE300_DC-005457/2023|2023-07-13|2023-07-17	98.740157480315	exact
hCoV-19/Singapore/R51MR64/2023|2023-07-23|2023-08-01	99.5743254566784	exact
hCoV-19/USA/NY-NYULH-15653/2023|2023-07-26|2023-08-07	97.1645501578983	exact
hCoV-19/Israel/ICH_741198263/2023|2023-07-11|2023-07-23	97.4833680532222	exact
hCoV-19/Yunnan/YNCDC-1779/2023|2023-07-10|2023-07-18	99.3444055944056	exact
hCoV-19/Japan/5GA-407/2023|2023-07-11|2023-08-03	95.3066164604626	exact
hCoV-19/USA/CA-IVY-G43Q75U1/2023|2023-07-24|2023-08-21	98.5253115657227	exact
hCoV-19/Japan/PG-551485/2023|2023-07-13|2023-08-02	99.2465016146394	exact
hCoV-19/Australia/SA574727/2023|2023-07-22|2023-08-17	97.229982161489	exact
hCoV-19/Singapore/R49MR31/2023|2023-07-10|2023-07-18	99.5575369557202	exact
hCoV-19/USA/HI-H2323415/2023|2023-07-21|2023-08-08	98.1530076705692	exact
hCoV-19/Japan/PG-555133/2023|2023-07-28|2023-08-14	97.770390517444	exact
hCoV-19/Spain/PV-HUD-70022422/2023|2023-07-24|2023-08-01	97.9296901256974	exact
hCoV-19/Wales/CLIMB-CM7Y88DX/2023|2023-07-28|2023-08-21	99.6340562680454	exact
hCoV-19/USA/CA-HLX-STM-HB3BS5X9G/2023|2023-07-18|2023-08-04	93.8134655987131	exact
hCoV-19/Brunei/MGS-7123050539/2023|2023-07-01|2023-07-17	98.8852326908871	exact
hCoV-19/Ireland/G-LUH-N1397/2023|2023-07-09|2023-07-24	98.5746461828084	exact
hCoV-19/USA/NY-GBW-H20-327-4672/2023|2023-07-29|2023-08-08	99.0809318610288	exact
hCoV-19/Shanghai/SCDC-FX0714-004/2023|2023-07-12|2023-08-02	99.8485868102288	exact
hCoV-19/USA/CA-GBW-H20-330-6378/2023|2023-07-31|2023-08-11	99.0842984109884	exact
hCoV-19/SouthKorea/KDCA254127/2023|2023-07-10|2023-08-04	96.5440731526928	exact
hCoV-19/SouthKorea/KDCA252445/2023|2023-07-04|2023-07-28	99.4319136777707	exact
hCoV-19/France/OCC-HCL723000900301/2023|2023-07-17|2023-07-28	97.0600067046597	exact
hCoV-19/USA/CA-CDPH-500119320/2023|2023-07-11|2023-08-21	98.4112055355883	exact
hCoV-19/Sweden/N-2A738747523/2023|2023-07-30|2023-08-15	99.8111234780262	exact
hCoV-19/France/CVL-IPP16936/2023|2023-07-08|2023-08-22	99.8384164815189	exact
hCoV-19/USA/CA-SC-280148/2023|2023-07-17|2023-08-21	97.4079310576988	exact
hCoV-19/Japan/PG-551489/2023|2023-07-14|2023-08-02	99.0048413125336	exact
hCoV-19/Canada/ON-PHL-23-27266/2023|2023-07-24|2023-07-31	99.2866996399852	exact
hCoV-19/USA/CA-HLX-STM-VU5EXQV5T/2023|2023-07-07|2023-07-27	99.3116647639514	exact
hCoV-19/England/CLIMB-CM7YMASC/2023|2023-07-13|2023-07-31	99.0809937386387	exact
hCoV-19/SouthKorea/KDCA252990/2023|2023-07-07|2023-07-28	98.6554508293639	exact
hCoV-19/England/CLIMB-CM7YM3NA/2023|2023-07-31|2023-08-14	99.9259408873628	exact
hCoV-19/USA/TX-UHS-UTHSA8084-P0/2023|2023-07-10|2023-08-08	99.768273981939	exact
hCoV-19/Spain/GA-SCQ-217367/2023|2023-07-10|2023-08-18	96.5420090558444	exact
hCoV-19/England/CLIMB-CM7YGDHA/2023|2023-07-09|2023-07-27	91.4790672669847	exact
hCoV-19/England/CLIMB-CM7YRSXO/2023|2023-07-04|2023-07-17	99.7648402593476	exact
hCoV-19/Israel/ICH-741198127/2023|2023-07-02|2023-07-09	99.1431163681575	exact
hCoV-19/USA/CA-HLX-STM-VQ3X6CMNR/2023|2023-07-02|2023-07-27	99.6447959252061	exact
hCoV-19/USA/CA-GBW-H20-329-6607/2023|2023-07-05|2023-07-14	98.8856719633719	exact
hCoV-19/USA/TX-HMH-M-130295/2023|2023-07-22|2023-08-01	98.3067963779581	exact
hCoV-19/USA/NY-NYULH-15647/2023|2023-07-24|2023-08-07	99.2036290322581	exact
hCoV-19/Qinghai/QHCDC-QHS4Y-292/2023|2023-07-23|2023-08-08	91.8721368903261	exact
hCoV-19/Japan/KU2023071635/2023|2023-07-15|2023-08-07	99.7547290259718	exact
hCoV-19/England/CLIMB-CM7YM1AT/2023|2023-07-27|2023-08-14	98.7651006711409	exact
hCoV-19/France/ARA-HCL723000896901/2023|2023-07-10|2023-08-05	98.8640552223302	exact
hCoV-19/Canada/ON-PHL-23-26895/2023|2023-07-12|2023-07-24	99.3136166347027	exact
hCoV-19/Spain/GA-SCQ-225551/2023|2023-07-26|2023-08-18	99.2762121770599	exact
hCoV-19/Hubei/HCDC-JZ2412/2023|2023-07-31|2023-08-08	99.4399168259718	exact
hCoV-19/Brunei/MGS-7923003844/2023|2023-07-26|2023-08-15	93.6270230340474	parent
hCoV-19/Japan/PG-548283/2023|2023-07-04|2023-07-28	96.9611497263356	exact
hCoV-19/Australia/SA573675/2023|2023-07-18|2023-08-17	95.0906648757555	exact
hCoV-19/USA/CA-CDC-VSX-A349390/2023|2023-07-19|2023-08-03	98.9445468252639	exact
hCoV-19/Canada/AB-ABPHL-100055/2023|2023-07-26|2023-08-11	99.7877644522302	exact
hCoV-19/SouthKorea/KDCA253488/2023|2023-07-09|2023-07-28	99.4245717939227	exact
hCoV-19/Wales/CLIMB-CM7YKRMH/2023|2023-07-30|2023-08-21	99.5403147334161	exact
hCoV-19/DominicanRepublic/2152673-LNSPDD/2023|2023-07-04|2023-07-17	99.3948969643998	exact
hCoV-19/Spain/CT-HUGTiP-B3R146/2023|2023-07-16|2023-07-25	99.7976322978853	exact
hCoV-19/Japan/RIMD27312/2023|2023-07-03|2023-08-01	99.5409923945455	exact
hCoV-19/USA/MI-UM-10018249540/2023|2023-07-20|2023-08-18	99.9386941861653	exact
hCoV-19/Canada/ON-KHS-05205-v1/2023|2023-07-19|2023-07-25	99.1690216659938	exact
hCoV-19/SouthKorea/KDCA251745/2023|2023-07-02|2023-07-25	99.2491883116883	exact
hCoV-19/Australia/SA574267/2023|2023-07-21|2023-08-17	99.5769114536114	exact
hCoV-19/SouthKorea/KDCA253981/2023|2023-07-10|2023-08-04	99.2167014052309	exact
hCoV-19/Portugal/PT48768/2023|2023-07-05|2023-07-31	98.8827943601306	exact
hCoV-19/USA/TX-HMH-M-130484/2023|2023-07-26|2023-08-14	99.1384532543582	exact
hCoV-19/Denmark/DCGC-647665/2023|2023-07-31|2023-08-14	99.6777550266859	exact
hCoV-19/USA/CA-HLX-STM-QSTE3XUHX/2023|2023-07-12|2023-07-27	99.1914650920925	exact
hCoV-19/USA/NY-URMC-N5S1H911-1/2023|2023-07-06|2023-08-05	98.9200429299705	exact
hCoV-19/SouthKorea/KDCA256484/2023|2023-07-23|2023-08-21	99.7851628063108	exact
hCoV-19/Iceland/L-4276/2023|2023-07-21|2023-07-27	99.8420274267276	exact
hCoV-19/Italy/LOM_Unimi-2628-23/2023|2023-07-05|2023-07-21	99.2570429637598	exact
hCoV-19/Gansu/BYCDC127/2023|2023-07-13|2023-07-31	99.165968849439	exact
hCoV-19/Japan/TKYnat14553/2023|2023-07-18|2023-08-10	99.4958322129605	exact
hCoV-19/Japan/PG-552828/2023|2023-07-26|2023-08-08	99.1941170544978	exact
hCoV-19/USA/CA-HLX-STM-DVMSB6BZM/2023|2023-07-27|2023-08-18	99.5879396984925	exact
hCoV-19/USA/CO-CDPHE-41136218/2023|2023-07-20|2023-08-10	99.2167277372508	exact
hCoV-19/Slovenia/90-001430-NM/2023|2023-07-06|2023-07-27	99.2594578293067	exact
hCoV-19/Canada/AB-ABPHL-99847/2023|2023-07-16|2023-08-02	99.9426798840111	exact
hCoV-19/England/CLIMB-CM7Y89U8/2023|2023-07-20|2023-08-07	98.6912751677852	exact
hCoV-19/USA/CA-SFDPH-W32357/2023|2023-07-05|2023-07-24	99.0530749789385	exact
hCoV-19/Japan/PG-549394/2023|2023-07-10|2023-07-31	98.7643128168967	exact
hCoV-19/Hubei/HCDC-JM2303/2023|2023-07-10|2023-08-08	98.5033054800497	exact
hCoV-19/Fujian/FCDC-ND1130/2023|2023-07-15|2023-07-23	98.2337732111078	exact
hCoV-19/Japan/PG-548055/2023|2023-07-10|2023-07-24	99.4351422231188	exact
hCoV-19/USA/AZ-ASPHL-1837/2023|2023-07-02|2023-07-25	98.394549563223	exact
hCoV-19/USA/CA-CDPH-6000016018/2023|2023-07-14|2023-08-17	99.6458565212992	exact
hCoV-19/Wales/CLIMB-CM7Y87IY/2023|2023-07-03|2023-07-24	95.1742627345844	exact
hCoV-19/Wales/CLIMB-CM7YFT3M/2023|2023-07-13|2023-08-03	99.4639506834629	exact
hCoV-19/Sweden/AB-23CS502184/2023|2023-07-28|2023-08-14	99.0817386641643	exact
hCoV-19/USA/TX-UHS-UTHSA8150-P0/2023|2023-07-25|2023-08-16	99.4229324591955	exact
hCoV-19/Yunnan/YNCDC-1962/2023|2023-07-17|2023-08-07	96.6217804493099	exact
hCoV-19/USA/NY-URMC-N5S1H917-1/2023|2023-07-07|2023-08-05	98.7902144772118	exact
hCoV-19/SouthKorea/KDCA256834/2023|2023-07-24|2023-08-21	98.2384186109057	exact
hCoV-19/USA/NY-URMC-N5S1I141-1/2023|2023-07-13|2023-08-05	92.6809651474531	exact
hCoV-19/Guangdong/GDCDC_FS_0082/2023|2023-07-03|2023-07-24	99.5480454652771	exact
hCoV-19/USA/TX-HMH-M-130509/2023|2023-07-26|2023-08-14	97.4185514270329	exact
hCoV-19/Canada/ON-PHL-23-26909/2023|2023-07-14|2023-07-24	99.3775444971569	exact
hCoV-19/SouthKorea/KDCA255599/2023|2023-07-16|2023-08-21	99.5693715516081	exact
hCoV-19/USA/NY-GBW-H20-330-9279/2023|2023-07-09|2023-07-21	98.6066704809343	exact
hCoV-19/Japan/PG-547140/2023|2023-07-02|2023-07-20	99.8787797158058	exact
hCoV-19/France/PDL-IPP16272/2023|2023-07-10|2023-08-08	99.8922776543459	exact
hCoV-19/Argentina/INEI125762/2023|2023-07-03|2023-08-11	98.5802510572599	exact
hCoV-19/Canada/ON-KHS-05310-v1/2023|2023-07-23|2023-07-31	99.4482016082904	exact
hCoV-19/USA/NY-URMC-N5S1I517-1/2023|2023-07-21|2023-08-19	99.0373972832467	exact
hCoV-19/SouthKorea/KDCA-252069/2023|2023-07-08|2023-07-25	98.8872827512018	exact
hCoV-19/Spain/MD-H12O_347/2023|2023-07-04|2023-08-03	99.7106423067865	exact
hCoV-19/Japan/PG-545246/2023|2023-07-05|2023-08-04	99.2000806641347	exact
hCoV-19/CostaRica/INC-11710-800810/2023|2023-07-02|2023-08-04	98.9735823658085	exact
hCoV-19/Jiangsu/YCCDC-307/2023|2023-07-10|2023-08-15	99.1800248680983	exact
hCoV-19/USA/HI-H2323570/2023|2023-07-27|2023-08-16	99.397793029202	exact
hCoV-19/Canada/NB-CHUDGLD-25G-MM00018R/2023|2023-07-25|2023-08-18	99.5072900955254	exact
hCoV-19/USA/MS-MSPHL-0274/2023|2023-07-21|2023-08-03	99.3974492016202	exact
hCoV-19/NewZealand/ESR-ZA3593/2023|2023-07-15|2023-07-28	95.0391204640496	exact
hCoV-19/Jiangsu/SZCDC-739/2023|2023-07-08|2023-08-15	99.4403860331077	exact
hCoV-19/Canada/QC-L00636176001/2023|2023-07-16|2023-08-07	99.1150442477876	exact
hCoV-19/Japan/TKYnat14639/2023|2023-07-24|2023-08-21	99.8689163753697	exact
hCoV-19/Canada/SK-RRPL-639643/2023|2023-07-20|2023-08-17	99.6328111840997	exact
hCoV-19/France/PAC-HCL723000898801/2023|2023-07-10|2023-08-05	99.1655495978552	exact
hCoV-19/Netherlands/FL-RIVM-130615/2023|2023-07-15|2023-08-07	99.1889618038028	exact
hCoV-19/Spain/CL-SCLC-42839/2023|2023-07-20|2023-08-21	98.9327426500201	exact
hCoV-19/USA/NJ-PHEL-V012967/2023|2023-07-18|2023-08-02	99.413825629969	exact
hCoV-19/Japan/TKYnat14555/2023|2023-07-18|2023-08-10	99.3412207582683	exact
hCoV-19/Japan/PG-547149/2023|2023-07-05|2023-07-21	99.2807206238236	exact
hCoV-19/USA/CA-GBW-H10-014-1846/2023|2023-07-13|2023-07-21	97.8083759762995	exact
hCoV-19/USA/TX-HMH-M-130212/2023|2023-07-18|2023-08-01	99.4998153680889	exact
hCoV-19/Japan/PG-547014/2023|2023-07-04|2023-07-31	90.9384243076096	exact
hCoV-19/USA/TX-HMH-M-130058/2023|2023-07-14|2023-08-01	98.2937335935923	exact
hCoV-19/Ecuador/GENSBIO-INSPI-SG-496/2023|2023-07-21|2023-08-08	96.4344358433028	exact
hCoV-19/USA/NJ-PHEL-V012861/2023|2023-07-17|2023-08-02	99.5412998752066	exact
hCoV-19/England/CLIMB-CM7YFXFX/2023|2023-07-29|2023-08-11	99.5866240967905	exact
hCoV-19/France/OCC-HCL023114518801/2023|2023-07-11|2023-07-28	97.9133010231556	exact
hCoV-19/Ireland/D_BH_770020230/2023|2023-07-16|2023-07-24	99.9865247271257	exact
hCoV-19/France/OCC-ChuMtp-99231932315/2023|2023-07-11|2023-08-22	99.8218726893863	exact
hCoV-19/Japan/PG-549406/2023|2023-07-03|2023-07-31	96.0310525608281	exact
hCoV-19/Singapore/R49MR79/2023|2023-07-11|2023-07-18	99.2824811399832	exact
hCoV-19/Japan/PG-552679/2023|2023-07-22|2023-08-10	99.2914945770793	exact
hCoV-19/Japan/PG-550205/2023|2023-07-14|2023-07-28	99.0185533745631	exact
hCoV-19/Henan/LHCDC-0215/2023|2023-07-03|2023-08-18	92.4328887388148	exact
hCoV-19/Singapore/R52MR45/2023|2023-07-24|2023-08-01	99.4904971005263	exact
hCoV-19/USA/VA-GBW-H20-327-2739/2023|2023-07-18|2023-07-28	99.0977646108268	exact
hCoV-19/England/CLIMB-CM7YGDRJ/2023|2023-07-18|2023-08-01	98.8888142876326	exact
hCoV-19/Jiangsu/WXCDC-436/2023|2023-07-04|2023-08-15	99.5708010595849	exact
hCoV-19/Spain/MD-HRYC-12821702/2023|2023-07-10|2023-08-14	99.2624065261727	exact
hCoV-19/Japan/TKYnat14663/2023|2023-07-26|2023-08-21	99.452137671417	exact
hCoV-19/England/CLIMB-CM7YGD31/2023|2023-07-24|2023-08-14	99.4693713057496	exact
hCoV-19/Australia/WA14522/2023|2023-07-06|2023-07-19	99.635831461439	exact
hCoV-19/USA/NY-URMC-N5S1I579-1/2023|2023-07-29|2023-08-19	99.0255376344086	exact
hCoV-19/USA/CA-LACPHL-AY00703/2023|2023-07-14|2023-07-31	98.0342571987322	exact
hCoV-19/USA/CO-CDPHE-41136223/2023|2023-07-23|2023-08-10	99.2032810031264	exact
hCoV-19/USA/CA-CDPH-500119713/2023|2023-07-03|2023-08-21	99.0091028181788	exact
hCoV-19/Spain/AS-44486/2023|2023-07-16|2023-07-21	99.1946308724832	exact
hCoV-19/USA/TX-HMH-M-130549/2023|2023-07-28|2023-08-14	98.582179814541	exact
hCoV-19/England/CLIMB-CM7Y8PYI/2023|2023-07-28|2023-08-14	99.9192082407594	exact
hCoV-19/USA/CA-HLX-STM-M3BFHZBJ8/2023|2023-07-23|2023-08-09	92.0166375955991	exact
hCoV-19/Yunnan/YNCDC-1803/2023|2023-07-10|2023-07-31	99.537192299953	exact
hCoV-19/USA/TX-HMH-M-130358/2023|2023-07-27|2023-08-14	99.691181900574	exact
hCoV-19/Yunnan/YNCDC-2055/2023|2023-07-30|2023-08-17	99.5774364477832	exact
hCoV-19/USA/CA-IVY-G43Q75S3/2023|2023-07-18|2023-08-21	99.0829386274312	exact
hCoV-19/USA/CA-NSYMMPHL-7602/2023|2023-07-08|2023-07-25	99.9865047233468	exact
hCoV-19/England/CLIMB-CM7Y8TO1/2023|2023-07-26|2023-08-14	99.6241610738255	exact
hCoV-19/SouthKorea/KDCA257062/2023|2023-07-25|2023-08-17	99.1409684238784	exact
hCoV-19/France/NOR-CHURouen-32825046/2023|2023-07-10|2023-08-08	98.6305518169583	exact
hCoV-19/Japan/PG-551618/2023|2023-07-12|2023-08-03	99.1799146304574	exact
hCoV-19/France/NAQ-HCL723000915201/2023|2023-07-24|2023-08-11	98.9562707655133	exact
hCoV-19/Japan/PG-556136/2023|2023-07-30|2023-08-16	98.3567444048659	exact
hCoV-19/Japan/PG-556985/2023|2023-07-18|2023-08-18	97.4749001040932	exact
hCoV-19/Canada/ON-PHL-23-26911/2023|2023-07-14|2023-07-24	99.2631472696073	exact
hCoV-19/Japan/RIMD27350/2023|2023-07-11|2023-08-01	99.3801099048385	exact
hCoV-19/USA/CA-CDPH-500119467/2023|2023-07-12|2023-08-21	98.894897719257	exact
hCoV-19/Japan/TKYnat14707/2023|2023-07-28|2023-08-21	99.8184995966658	exact
hCoV-19/Australia/SA553952/2023|2023-07-01|2023-07-19	97.9385596776901	exact
hCoV-19/Sweden/AB-01_SE100_CS101369/2023|2023-07-08|2023-07-17	99.3491680085883	exact
hCoV-19/Germany/NW-RKI-I-1137140/2023|2023-07-19|2023-08-18	98.8217868444085	exact
hCoV-19/USA/CA-HLX-STM-NTS2XNYS9/2023|2023-07-25|2023-08-09	98.6113440445443	exact
hCoV-19/Shanghai/SCDC-XG07-10989/2023|2023-07-20|2023-08-15	99.2140266021765	exact
hCoV-19/England/CLIMB-CM7YEKTX/2023|2023-07-13|2023-08-01	98.7914596481805	exact
hCoV-19/USA/NJ-PHEL-V013253/2023|2023-07-23|2023-08-16	93.1262437181692	exact
hCoV-19/France/IDF-IPP16260/2023|2023-07-10|2023-08-08	99.0742610920353	exact
hCoV-19/Japan/PG-549663/2023|2023-07-14|2023-08-03	99.8340501913503	exact
hCoV-19/Brunei/MGS-7923003511/2023|2023-07-06|2023-08-15	99.4762288477035	exact
hCoV-19/Italy/LIG-360580625/2023|2023-07-12|2023-07-21	98.7624012106945	exact
hCoV-19/USA/TX-UHS-UTHSA8016-P0/2023|2023-07-05|2023-07-27	99.7118839400719	exact
hCoV-19/USA/NY-SUNYQB-X5968/2023|2023-07-16|2023-07-31	98.0485674940382	exact
hCoV-19/USA/CA-HLX-STM-TSNVFEFYF/2023|2023-07-25|2023-08-18	97.8656391355336	exact
hCoV-19/Canada/ON-PHL-23-27139/2023|2023-07-21|2023-07-31	99.0175296928098	exact
hCoV-19/USA/VA-GBW-H20-328-8139/2023|2023-07-08|2023-07-21	98.6836789657958	exact
hCoV-19/Laos/IPL-78361/2023|2023-07-27|2023-08-20	99.922582382443	exact
hCoV-19/USA/CA-HLX-STM-QPKGHZTGF/2023|2023-07-25|2023-08-18	99.3098133815794	exact
hCoV-19/Liaoning/LNCDC-252-9/2023|2023-07-05|2023-08-07	98.9255254851924	exact
hCoV-19/USA/CA-HLX-STM-KPBZ9MHQS/2023|2023-07-25|2023-08-18	99.4773344054679	exact
hCoV-19/Sichuan/SCDC-CX170/2023|2023-07-10|2023-07-27	99.5905765487617	exact
hCoV-19/Japan/PG-552736/2023|2023-07-26|2023-08-10	99.4896074678486	exact
hCoV-19/Laos/IPL-78281/2023|2023-07-16|2023-08-08	99.2967935130043	exact
hCoV-19/SouthKorea/KDCA252888/2023|2023-07-05|2023-07-28	92.218487394958	exact
hCoV-19/Japan/PG-551088/2023|2023-07-18|2023-08-03	99.3821564084483	exact
hCoV-19/Canada/ON-PHL-23-26747-v2/2023|2023-07-10|2023-07-24	99.3035696262154	exact
hCoV-19/SouthKorea/KDCA256022/2023|2023-07-18|2023-08-21	99.7445378151261	exact
hCoV-19/USA/NY-NYULH-15582/2023|2023-07-14|2023-07-28	98.0510752688172	exact
hCoV-19/Brazil/BA-LACEN-293104919/2023|2023-07-03|2023-07-20	98.3112304851435	exact
hCoV-19/USA/CA-CDPH-500119107/2023|2023-07-05|2023-08-21	97.8099492795002	exact
hCoV-19/USA/NY-GBW-H10-015-3944/2023|2023-07-20|2023-07-28	98.8688392135739	exact
hCoV-19/env/Germany/BY-LGL-5955510/2023|2023-07-24|2023-08-11	99.7043904733112	exact
hCoV-19/England/CLIMB-CM7YRPUS/2023|2023-07-29|2023-08-21	99.7883064516129	exact
hCoV-19/USA/OH-ODH-SC3031748/2023|2023-07-01|2023-08-18	99.4955439717505	exact
hCoV-19/Japan/PG-551358/2023|2023-07-19|2023-08-07	96.3368732356499	exact
hCoV-19/SouthKorea/KDCA254752/2023|2023-07-15|2023-08-04	96.9273179587171	exact
hCoV-19/USA/TX-UHS-UTHSA8075-P0/2023|2023-07-08|2023-08-08	99.2857142857143	exact
hCoV-19/SouthKorea/KDCA256487/2023|2023-07-23|2023-08-21	99.8321697099893	exact
hCoV-19/SouthKorea/KDCA254166/2023|2023-07-11|2023-08-04	99.1091239158206	exact
hCoV-19/SouthKorea/KDCA257348/2023|2023-07-28|2023-08-21	99.374768899795	exact
hCoV-19/Japan/PG-548330/2023|2023-07-11|2023-07-31	99.4689432643184	exact
hCoV-19/Australia/SA576931/2023|2023-07-26|2023-08-17	98.9780431043205	exact
hCoV-19/SouthKorea/KDCA254244/2023|2023-07-11|2023-08-04	99.5115049017956	exact
hCoV-19/Japan/PG-549345/2023|2023-07-02|2023-07-26	98.8282308317529	exact
hCoV-19/Canada/ON-PHL-23-27428-v2/2023|2023-07-30|2023-08-14	99.2934288886646	exact
hCoV-19/France/ARA-HCL723000896801/2023|2023-07-10|2023-07-28	99.4940526051265	exact
hCoV-19/France/PAC-HCL723000883301/2023|2023-07-03|2023-07-21	99.1689565042557	exact
hCoV-19/Japan/PG-551022/2023|2023-07-22|2023-07-31	99.1126646948104	exact
hCoV-19/Australia/QLD0x0136C4/2023|2023-07-27|2023-08-18	99.845206447488	exact
hCoV-19/Ireland/D-BH-770029230/2023|2023-07-21|2023-07-26	99.9696816574027	exact
hCoV-19/Wales/CLIMB-CM7YKDGY/2023|2023-07-25|2023-08-14	99.5609331009519	exact
hCoV-19/Japan/RIMD27338/2023|2023-07-10|2023-08-01	99.2722028441105	exact
hCoV-19/SouthKorea/KDCA41894s/2023|2023-07-05|2023-07-25	99.4385026737968	exact
hCoV-19/USA/CA-HLX-STM-8H4S65JWA/2023|2023-07-09|2023-07-27	88.4781806594439	exact
hCoV-19/USA/NY-URMC-N5S1I153-1/2023|2023-07-17|2023-08-05	98.998022854462	exact
hCoV-19/Canada/AB-ABPHL-99831/2023|2023-07-16|2023-08-02	99.3492480949491	exact
hCoV-19/Japan/PG-548161/2023|2023-07-11|2023-08-04	99.0993110401613	exact
hCoV-19/France/OCC-HCL723000916301/2023|2023-07-24|2023-08-11	98.8772329657807	exact
hCoV-19/Japan/PG-548175/2023|2023-07-11|2023-08-04	98.1206925533703	exact
hCoV-19/USA/DE-DHSS-B1261712/2023|2023-07-24|2023-08-19	99.7167329871181	exact
hCoV-19/DominicanRepublic/2152898-LNSPDD/2023|2023-07-05|2023-07-17	96.6899657235029	exact
hCoV-19/NewZealand/ESR-XA4193/2023|2023-07-06|2023-07-28	97.4299301831428	exact
hCoV-19/Japan/TKYnat14393/2023|2023-07-06|2023-07-27	99.8386663081474	exact
hCoV-19/Spain/MD-H12O_345/2023|2023-07-03|2023-08-03	99.3338043807409	exact
hCoV-19/USA/UT-UPHL-230814696722/2023|2023-07-28|2023-08-18	92.8787471434333	exact
hCoV-19/SouthKorea/KDCA251514/2023|2023-07-01|2023-07-25	99.3473287579061	exact
hCoV-19/Hubei/HCDC-2240/2023|2023-07-07|2023-07-14	98.7704918032787	discordant
hCoV-19/France/NAQ-HCL723000906901/2023|2023-07-17|2023-08-05	98.4762544051015	exact
hCoV-19/USA/NJ-PHEL-V23012676/2023|2023-07-08|2023-07-25	93.0452966373233	parent
hCoV-19/Australia/SA579039/2023|2023-07-29|2023-08-17	95.6407492251718	exact
hCoV-19/Spain/GA-SCQ-212864/2023|2023-07-03|2023-08-18	99.0245374094932	exact
hCoV-19/SouthKorea/KDCA254531/2023|2023-07-13|2023-08-04	98.9141397162644	exact
hCoV-19/Iceland/L-4284/2023|2023-07-24|2023-07-27	99.1797492184086	exact
hCoV-19/USA/CA-HLX-STM-XTRU82QUT/2023|2023-07-17|2023-08-04	98.8373261852907	exact
hCoV-19/CostaRica/INC-11743-801854/2023|2023-07-12|2023-08-04	99.1794733833272	exact
hCoV-19/England/CLIMB-CM7YEGY1/2023|2023-07-07|2023-07-27	99.2371030078978	exact
hCoV-19/SouthKorea/KDCA255774/2023|2023-07-17|2023-08-21	99.0990385261884	exact
hCoV-19/SouthKorea/KDCA255702/2023|2023-07-17|2023-08-21	99.0318025953069	exact
hCoV-19/USA/CA-HLX-STM-2EF3Q3ZU6/2023|2023-07-10|2023-08-04	99.641096166102	exact
hCoV-19/SouthKorea/KDCA255114/2023|2023-07-16|2023-08-04	85.7022792980569	exact
hCoV-19/Thailand/NIC_BKK_7009/2023|2023-07-10|2023-07-18	92.9176755447942	exact
hCoV-19/Japan/TKYnat14689/2023|2023-07-27|2023-08-21	99.2672761495025	exact
hCoV-19/USA/HI-H2323594/2023|2023-07-31|2023-08-16	99.5928393566189	exact
hCoV-19/Japan/TKYnat14372/2023|2023-07-05|2023-07-27	99.6571659048131	exact
hCoV-19/USA/CA-GBW-H20-329-4723/2023|2023-07-10|2023-07-21	96.4550228925397	exact
hCoV-19/USA/TX-UHS-UTHSA8024-P0/2023|2023-07-07|2023-07-27	99.7627279506474	exact
hCoV-19/Japan/PG-547147/2023|2023-07-04|2023-07-21	99.2269427265394	exact
hCoV-19/USA/CA-CDPH-500119110/2023|2023-07-06|2023-08-21	98.1559235497632	exact
hCoV-19/USA/MI-UM-10052170860/2023|2023-07-05|2023-08-09	99.3914601575442	exact
hCoV-19/Japan/PG-551554/2023|2023-07-20|2023-08-03	99.0656404396195	exact
hCoV-19/Japan/TKYnat14655/2023|2023-07-25|2023-08-21	99.8453885453079	exact
hCoV-19/England/CLIMB-CM7Y8XDH/2023|2023-07-19|2023-08-01	99.7615769501998	exact
hCoV-19/Japan/RIMD27346/2023|2023-07-11|2023-08-01	99.4036251549569	exact
hCoV-19/USA/CA-CDPH-500119715/2023|2023-07-04|2023-08-21	98.8881797722616	exact
hCoV-19/SouthKorea/KDCA256780/2023|2023-07-24|2023-08-21	98.5994962216625	exact
hCoV-19/Sweden/AB-01_SE100_CS502065/2023|2023-07-01|2023-07-10	96.0627282779881	exact
hCoV-19/USA/TX-UHS-UTHSA8021-P0/2023|2023-07-05|2023-07-27	99.6034167175107	exact
hCoV-19/USA/CA-HLX-STM-MYQCEFAW4/2023|2023-07-24|2023-08-09	99.0674270379067	exact
hCoV-19/Wales/CLIMB-CM7YFMIJ/2023|2023-07-12|2023-08-09	97.3459334472705	exact
hCoV-19/Qinghai/SCDC-0289/2023|2023-07-14|2023-07-27	99.161277283751	exact
hCoV-19/England/CLIMB-CM7YRK6D/2023|2023-07-22|2023-08-04	97.9404649912646	exact
hCoV-19/NewZealand/ESR-XA4046/2023|2023-07-06|2023-07-28	99.7133124220041	exact
hCoV-19/USA/NY-URMC-N5S1H853-1/2023|2023-07-10|2023-08-05	98.8536184761841	exact
hCoV-19/Germany/BE-RKI-I-1137003/2023|2023-07-07|2023-07-28	98.9598060997778	exact
hCoV-19/France/OCC-HCL723000913001/2023|2023-07-24|2023-08-05	99.5174424449583	exact
hCoV-19/Hubei/HCDC-2236/2023|2023-07-05|2023-07-14	98.8608405513801	exact
hCoV-19/Wales/CLIMB-CM7YMTNF/2023|2023-07-20|2023-08-09	99.5139936316407	exact
hCoV-19/Denmark/DCGC-647663/2023|2023-07-24|2023-08-14	99.7211396317699	exact
hCoV-19/Japan/TKYnat14401/2023|2023-07-07|2023-07-27	99.2000537778973	exact
hCoV-19/SouthKorea/KDCA-251927/2023|2023-07-02|2023-07-25	98.9409628832706	exact
hCoV-19/USA/CA-CDPH-500119442/2023|2023-07-08|2023-08-21	98.9624953832723	exact
hCoV-19/Japan/PG-548306/2023|2023-07-10|2023-07-28	94.9262952889426	exact
hCoV-19/Yunnan/YNCDC-1822/2023|2023-07-13|2023-07-31	99.1259795057263	exact
hCoV-19/Denmark/DCGC-647553/2023|2023-07-17|2023-07-31	99.1295580574693	exact
hCoV-19/Japan/PG-545169/2023|2023-07-06|2023-07-26	97.861052348813	exact
hCoV-19/Hubei/HCDC-2230/2023|2023-07-05|2023-07-14	99.19474393531	exact
hCoV-19/Denmark/DCGC-647563/2023|2023-07-10|2023-07-31	99.6002150104146	exact
hCoV-19/Liaoning/LNCDC-264-2/2023|2023-07-07|2023-08-07	99.300558208353	exact
hCoV-19/USA/AZ-ASU103637/2023|2023-07-05|2023-07-14	99.4078460399704	exact
hCoV-19/Japan/PG-553891/2023|2023-07-22|2023-08-14	98.49426948543	exact
hCoV-19/Japan/PG-548148/2023|2023-07-07|2023-08-04	97.8388007528906	exact
hCoV-19/Guatemala/1992-DLNS/2023|2023-07-20|2023-08-14	99.9932361594914	exact
hCoV-19/England/CLIMB-CM7YKZ4T/2023|2023-07-22|2023-08-14	99.2650266805383	exact
hCoV-19/USA/CA-HLX-STM-95AGFHV9E/2023|2023-07-20|2023-08-18	99.1514053800228	exact
hCoV-19/Xinjiang/XJCDCKLMY_189/2023|2023-07-01|2023-08-16	98.6540010741139	exact
hCoV-19/Japan/PG-551086/2023|2023-07-17|2023-08-03	99.0631610758537	exact
hCoV-19/Australia/SA561871/2023|2023-07-06|2023-07-19	99.2319870650453	exact
hCoV-19/USA/TX-HMH-M-130055/2023|2023-07-12|2023-08-01	90.7123140106376	exact
hCoV-19/Wales/CLIMB-CM7YFG7I/2023|2023-07-24|2023-08-14	99.5307210136426	exact
hCoV-19/Fujian/FCDC-PTN174/2023|2023-07-11|2023-07-23	98.0126650498518	exact
hCoV-19/Taiwan/CDC-F86166/2023|2023-07-03|2023-08-14	99.0677794978798	exact
hCoV-19/Denmark/DCGC-647569/2023|2023-07-10|2023-07-31	99.7448979591837	exact
hCoV-19/NewZealand/ESR-XA4234/2023|2023-07-10|2023-07-28	99.8788123611392	exact
hCoV-19/Japan/PG-555701/2023|2023-07-21|2023-08-15	99.1463045743286	exact
hCoV-19/USA/HI-H2323250/2023|2023-07-11|2023-08-01	99.4718072937693	exact
hCoV-19/Japan/PG-550386/2023|2023-07-11|2023-08-07	98.0572734606077	exact
hCoV-19/Spain/AS-HUCA-232344926/2023|2023-07-18|2023-08-18	97.4451205163546	exact
hCoV-19/USA/RI-RISHL-E06684/2023|2023-07-07|2023-08-10	94.7141896435777	exact
hCoV-19/Malaysia/MKAI-6803739/2023|2023-07-03|2023-07-20	99.983052570925	exact
hCoV-19/Japan/PG-553846/2023|2023-07-20|2023-08-14	98.7761826312073	exact
hCoV-19/Sichuan/YACDC-XGCX2023118/2023|2023-07-22|2023-08-02	99.1141466053557	exact
hCoV-19/Australia/SA559701/2023|2023-07-04|2023-07-19	99.9393735264399	exact
hCoV-19/Japan/PG-552615/2023|2023-07-18|2023-08-08	99.4090191732984	exact
hCoV-19/Italy/CAM-TIGEM-IZSM-COLLI-47928/2023|2023-07-15|2023-07-20	98.7827369974179	exact
hCoV-19/SouthKorea/KDCA255807/2023|2023-07-17|2023-08-21	98.5914072480333	exact
hCoV-19/SouthKorea/KDCA255769/2023|2023-07-17|2023-08-21	98.6351106031063	exact
hCoV-19/Spain/GA-SCQ-213507/2023|2023-07-04|2023-08-18	91.6091183372444	exact
hCoV-19/USA/NY-NYULH-15434/2023|2023-07-04|2023-07-14	99.1652361237335	exact
hCoV-19/Sweden/O-9480787776/2023|2023-07-01|2023-07-20	99.4259240608319	exact
hCoV-19/USA/TX-HMH-M-129807/2023|2023-07-07|2023-08-01	97.8790735254511	exact
hCoV-19/Singapore/R50MR31/2023|2023-07-13|2023-07-24	98.9978213507625	exact
hCoV-19/Japan/TKYnat14583/2023|2023-07-20|2023-08-10	99.8487496638881	exact
hCoV-19/Japan/PG-544726/2023|2023-07-01|2023-08-04	98.1849959666577	exact
hCoV-19/USA/HI-TAMC_2795/2023|2023-07-22|2023-08-10	99.5211946695239	exact
hCoV-19/France/OCC-ChuNim-2099/2023|2023-07-10|2023-07-27	96.1347470138236	exact
hCoV-19/France/CVL-ChuTo-9800118768/2023|2023-07-13|2023-07-28	99.3637508080705	exact
hCoV-19/Thailand/NIC_BKK_7489/2023|2023-07-30|2023-08-18	99.1835226127276	exact
hCoV-19/Liaoning/LNCDC-s152/2023|2023-07-02|2023-08-07	99.2077612541542	exact
hCoV-19/USA/CA-CDPH-500119120/2023|2023-07-06|2023-08-21	99.2246761092837	exact
hCoV-19/USA/CA-CDPH-500119427/2023|2023-07-10|2023-08-21	98.6530516274227	exact
hCoV-19/USA/GA-IVY-G43Q74A7/2023|2023-07-11|2023-08-21	98.8242802915785	exact
hCoV-19/Japan/PG-548157/2023|2023-07-11|2023-08-04	98.3329412160118	exact
hCoV-19/Spain/AB-HGUA-60727969/2023|2023-07-17|2023-08-17	99.1787553431389	exact
hCoV-19/NewZealand/ESR-XA4132/2023|2023-07-07|2023-07-28	98.7520658369591	exact
hCoV-19/Italy/VEN-ULSS8-7268090_VI/2023|2023-07-31|2023-08-10	98.6685942910937	exact
hCoV-19/USA/HI-H2323302/2023|2023-07-19|2023-08-03	98.5092245944214	exact
hCoV-19/Ireland/G-LUH-N1433/2023|2023-07-16|2023-08-08	98.8729646077244	exact
hCoV-19/SouthKorea/KDCA252362/2023|2023-07-01|2023-08-03	97.8348574502421	exact
hCoV-19/Japan/PG-548045/2023|2023-07-05|2023-07-24	96.1416952342542	exact
hCoV-19/Iceland/L-4238/2023|2023-07-09|2023-07-12	99.9521727247882	exact
hCoV-19/Canada/ON-PHL-23-26815/2023|2023-07-11|2023-07-24	99.3338043807409	exact
hCoV-19/USA/CA-HLX-STM-XC8PHREGX/2023|2023-07-24|2023-08-18	99.259035740629	exact
hCoV-19/SouthKorea/KDCA41920s/2023|2023-07-06|2023-07-25	99.5191023243388	exact
hCoV-19/CanaryIslands/CHUIMI-021437077090/2023|2023-07-11|2023-07-27	99.8117204048011	exact
hCoV-19/England/CLIMB-CM7Y815B/2023|2023-07-06|2023-07-24	99.8185056969045	exact
hCoV-19/Germany/BY-LGL-5953868/2023|2023-07-13|2023-08-16	98.2276275672597	exact
hCoV-19/Canada/ON-PHL-23-26676-v2/2023|2023-07-07|2023-07-17	99.3203458833821	exact
hCoV-19/Xinjiang/XJCDCKLMY_185/2023|2023-07-02|2023-08-16	99.4830827067669	exact
hCoV-19/USA/HI-H2323465/2023|2023-07-25|2023-08-12	99.5828286906204	exact
hCoV-19/SouthKorea/KDCA256059/2023|2023-07-18|2023-08-21	99.778143803153	exact
hCoV-19/Japan/PG-555426/2023|2023-07-22|2023-08-15	98.8404140898091	exact
hCoV-19/Japan/PG-549435/2023|2023-07-03|2023-07-26	99.0519415027736	exact
hCoV-19/USA/VA-GBW-H10-015-3868/2023|2023-07-14|2023-07-25	98.4951521680582	exact
hCoV-19/Denmark/DCGC-647671/2023|2023-07-24|2023-08-14	98.6863324821933	exact
hCoV-19/Spain/MD-HRYC-12834029/2023|2023-07-21|2023-08-14	99.9797256200581	exact
hCoV-19/USA/TX-UHS-UTHSA8100-P0/2023|2023-07-19|2023-08-16	99.0668476416695	exact
hCoV-19/Yunnan/YNCDC-2132/2023|2023-07-26|2023-08-17	99.456813304721	exact
hCoV-19/USA/CA-HLX-STM-8MRWYJFPC/2023|2023-07-09|2023-07-27	98.6982923474352	exact
hCoV-19/Netherlands/NH-RIVM-130667/2023|2023-07-20|2023-08-14	98.9266848356381	exact
hCoV-19/Canada/ON-KHS-05170-v1/2023|2023-07-13|2023-07-25	99.9394428744449	exact
hCoV-19/SouthKorea/KDCA256439/2023|2023-07-23|2023-08-21	99.9457663887194	exact
hCoV-19/Japan/PG-551264/2023|2023-07-18|2023-08-04	98.8797685527821	exact
hCoV-19/SouthKorea/KDCA257219/2023|2023-07-27|2023-08-17	99.2134189384517	exact
hCoV-19/France/OCC-HCL723000912501/2023|2023-07-24|2023-08-05	98.6697047883926	exact
hCoV-19/England/CLIMB-CM7YGTCQ/2023|2023-07-03|2023-07-24	98.9684833008534	exact
hCoV-19/Canada/ON-PHL-23-26926/2023|2023-07-13|2023-07-24	96.2921839776589	parent
hCoV-19/Singapore/R47MR51/2023|2023-07-03|2023-08-10	98.8033385847887	exact
hCoV-19/Laos/IPL-78343/2023|2023-07-21|2023-08-20	99.0944590318454	exact
hCoV-19/Colombia/MET-INS-VG-30245/2023|2023-07-10|2023-08-06	98.3681571952492	exact
hCoV-19/Canada/ON-PHL-23-27204/2023|2023-07-24|2023-07-31	99.34389825376	exact
hCoV-19/Canada/ON-PHL-23-27465/2023|2023-07-31|2023-08-08	99.3338043807409	exact
hCoV-19/Laos/IPL-78266/2023|2023-07-12|2023-08-08	99.2766057669661	exact
hCoV-19/Scotland/CLIMB-CM7YRA1M/2023|2023-07-23|2023-08-09	99.1197715437595	exact
hCoV-19/USA/TX-HMH-M-130287/2023|2023-07-22|2023-08-01	99.0533100577414	exact
hCoV-19/USA/RI-RISHL-043208/2023|2023-07-06|2023-08-10	98.2073187138437	exact
hCoV-19/England/CLIMB-CM7YF6EK/2023|2023-07-21|2023-08-07	99.6710305471635	exact
hCoV-19/Australia/NSW-ICPMR-48566/2023|2023-07-07|2023-07-20	99.89783060314	exact
hCoV-19/USA/CA-Stanford-151_S29/2023|2023-07-13|2023-08-09	97.1313962111508	exact
hCoV-19/USA/CO-CDPHE-41136282/2023|2023-07-23|2023-08-10	99.8184690893199	exact
hCoV-19/USA/NY-URMC-N5S1I525-1/2023|2023-07-26|2023-08-19	98.5656836461126	exact
hCoV-19/Japan/SUPCRC-5391/2023|2023-07-22|2023-08-16	98.4132388994824	exact
hCoV-19/SouthKorea/KDCA255015/2023|2023-07-16|2023-08-04	98.8704363611914	exact
hCoV-19/England/CLIMB-CM7YGSME/2023|2023-07-01|2023-07-17	97.2246488811236	exact
hCoV-19/Wales/CLIMB-CM7YE1AQ/2023|2023-07-25|2023-08-18	99.6908913751974	exact
hCoV-19/England/CLIMB-CM7YRA3C/2023|2023-07-21|2023-08-07	99.6912751677852	exact
hCoV-19/SouthKorea/KDCA256673/2023|2023-07-24|2023-08-21	99.3566857527787	exact
hCoV-19/Spain/GA-SCQ-218311/2023|2023-07-12|2023-08-18	98.1366667783773	exact
hCoV-19/USA/CA-LACPHL-AY00763/2023|2023-07-16|2023-07-31	99.9325349974701	exact
hCoV-19/Ireland/D-SVUH-FAW58027-065/2023|2023-07-11|2023-07-26	99.3794057135148	exact
hCoV-19/Japan/PG-551108/2023|2023-07-17|2023-08-03	96.6790906954098	exact
hCoV-19/Australia/NSW-ICPMR-48672/2023|2023-07-23|2023-08-07	99.2681598475049	exact
hCoV-19/France/PAC-HCL723000891601/2023|2023-07-10|2023-07-28	99.5006032980292	exact
hCoV-19/Sweden/AB-01_SE100_CS101450/2023|2023-07-11|2023-07-31	99.4873513151282	exact
hCoV-19/USA/UT-CDC-2-7215910/2023|2023-07-12|2023-08-17	99.1729654611395	exact
hCoV-19/Thailand/NIC_BKK_7492/2023|2023-07-24|2023-08-18	99.2636427826906	exact
hCoV-19/SouthKorea/KDCA255245/2023|2023-07-23|2023-08-03	99.1708070363905	exact
hCoV-19/Thailand/NIC_CBI_7401/2023|2023-07-17|2023-08-03	98.8930385922412	exact
hCoV-19/Japan/PG-547010/2023|2023-07-03|2023-07-31	97.2606883570852	exact
hCoV-19/Italy/VEN-ULSS8-7267979_VI/2023|2023-07-31|2023-08-10	98.3705694607761	exact
hCoV-19/Japan/RIMD27357/2023|2023-07-13|2023-08-01	97.1621938553288	exact
hCoV-19/France/PAC-HCL723000891401/2023|2023-07-10|2023-07-28	94.3291885913463	exact
hCoV-19/USA/CO-CDPHE-41136302/2023|2023-07-24|2023-08-10	99.2335361549064	exact
hCoV-19/Japan/PG-553598/2023|2023-07-19|2023-08-10	99.1672542896478	exact
hCoV-19/France/NAQ-HCL723000896401/2023|2023-07-10|2023-07-28	98.6628686327078	exact
hCoV-19/SouthKorea/KDCA254811/2023|2023-07-15|2023-08-04	99.778143803153	exact
hCoV-19/USA/CA-HLX-STM-QDGRB658A/2023|2023-07-10|2023-07-27	99.6276916884685	exact
hCoV-19/Qinghai/QHCDC-HB2Y-138/2023|2023-07-19|2023-08-08	96.9304895717511	exact
hCoV-19/Japan/PG-556120/2023|2023-07-29|2023-08-16	99.0451855836471	exact
hCoV-19/Spain/CL-COV42778/2023|2023-07-07|2023-07-26	99.4627807809824	exact
hCoV-19/USA/CA-HLX-STM-A8KDWMFAV/2023|2023-07-25|2023-08-18	99.1713355923105	exact
hCoV-19/Spain/MC-HCUVA-44023672/2023|2023-07-18|2023-08-22	99.7108660570199	exact
hCoV-19/Japan/PG-549460/2023|2023-07-05|2023-07-26	99.3207572547833	exact
hCoV-19/Australia/NSW-ICPMR-48581/2023|2023-07-12|2023-07-20	99.9421335693376	exact
hCoV-19/Canada/ON-PHL-23-26884/2023|2023-07-13|2023-07-24	99.3674506241378	exact
hCoV-19/SouthKorea/KDCA254800/2023|2023-07-15|2023-08-04	96.3253620747727	exact
hCoV-19/SouthAfrica/CERI-KRISP-K057301/2023|2023-07-19|2023-08-18	99.5476629251131	exact
hCoV-19/Italy/PIE_IRCC_15893892/2023|2023-07-12|2023-07-20	99.1252764930625	exact
hCoV-19/Japan/PG-545218/2023|2023-07-03|2023-08-04	98.1715514923366	exact
hCoV-19/USA/NY-URMC-N5S1I551-1/2023|2023-07-29|2023-08-19	98.6636671926938	exact
hCoV-19/Japan/PG-548992/2023|2023-07-04|2023-07-26	96.2491177360266	exact
hCoV-19/Denmark/DCGC-647505/2023|2023-07-03|2023-07-18	98.8510766956697	exact
hCoV-19/Japan/SUPCRC-5398/2023|2023-07-18|2023-08-02	94.8890157493536	exact
hCoV-19/SouthKorea/KDCA255043/2023|2023-07-16|2023-08-03	99.0653577192039	exact
hCoV-19/Guatemala/2033-DLNS/2023|2023-07-21|2023-08-14	99.9054117965002	exact
hCoV-19/SouthKorea/KDCA257374/2023|2023-07-28|2023-08-21	99.5057826788596	exact
hCoV-19/SouthKorea/KDCA252760/2023|2023-07-05|2023-07-28	99.8151260504202	exact
hCoV-19/USA/AR-CDC-LC1047397/2023|2023-07-21|2023-08-02	97.2479582732825	exact
hCoV-19/Australia/NSW-ICPMR-48723/2023|2023-07-04|2023-08-14	99.4587786779223	exact
hCoV-19/USA/TX-HMH-M-130335/2023|2023-07-21|2023-08-01	99.6675956082329	exact
hCoV-19/CostaRica/INC-11780-802236/2023|2023-07-27|2023-08-17	99.2571178863155	exact
hCoV-19/Japan/PG-548252/2023|2023-07-02|2023-08-08	99.8408074786614	exact
hCoV-19/Singapore/R48MR96/2023|2023-07-07|2023-07-18	99.4837585062519	exact
hCoV-19/Shanghai/SCDC-FX0726-013/2023|2023-07-19|2023-08-15	99.831864953931	exact
hCoV-19/SouthKorea/KDCA256399/2023|2023-07-23|2023-08-21	98.9478991596639	exact
hCoV-19/Singapore/R49MR38/2023|2023-07-10|2023-07-18	99.5674624463519	exact
hCoV-19/Jiangsu/SZCDC-750/2023|2023-07-09|2023-08-15	98.8067705714764	exact
hCoV-19/USA/VA-DCLS-15224/2023|2023-07-25|2023-08-17	98.8696206352933	exact
hCoV-19/Ecuador/GENSBIO-INSPI-SG-500/2023|2023-07-21|2023-08-08	95.6695424485548	exact
hCoV-19/Xinjiang/XJCDCBOZ-106/2023|2023-07-16|2023-08-16	99.8052057094878	exact
hCoV-19/Denmark/DCGC-647587/2023|2023-07-17|2023-07-31	99.247109438021	exact
hCoV-19/USA/CA-HLX-STM-3FGAE29K6/2023|2023-07-14|2023-08-04	97.6344446305914	exact
hCoV-19/Brazil/MG-FUNED-311582030/2023|2023-07-11|2023-08-08	99.6714386294297	exact
hCoV-19/Japan/PG-553593/2023|2023-07-18|2023-08-10	98.8247540378093	exact
hCoV-19/Canada/SK-RRPL-638497/2023|2023-07-17|2023-08-02	99.7338723260906	exact
hCoV-19/Japan/PG-553858/2023|2023-07-21|2023-08-14	99.3713017751479	exact
hCoV-19/Japan/SUPCRC-5348/2023|2023-07-13|2023-08-02	91.9615875360956	exact
hCoV-19/SouthKorea/KDCA255814/2023|2023-07-17|2023-08-21	98.4670207759026	exact
hCoV-19/Japan/PG-548293/2023|2023-07-07|2023-07-28	94.9665894362177	exact
hCoV-19/Argentina/SC2-36419127-RFGB-ARX/2023|2023-07-04|2023-08-15	99.3784855203924	exact
hCoV-19/Ireland/G-GUH-N1467/2023|2023-07-31|2023-08-17	98.2281545237535	exact
hCoV-19/Wales/CLIMB-CM7YEAM8/2023|2023-07-25|2023-08-14	99.1742195367573	exact
hCoV-19/SouthKorea/KDCA252971/2023|2023-07-06|2023-08-03	99.0856835523883	exact
hCoV-19/Israel/ICH-741198420/2023|2023-07-28|2023-08-13	99.260752688172	exact
hCoV-19/Sichuan/ZYCDC-YJ0287/2023|2023-07-14|2023-07-25	98.693359309395	exact
hCoV-19/USA/TX-KVI301548/2023|2023-07-04|2023-08-09	97.8166817587282	exact
hCoV-19/Yunnan/YNCDC-2210/2023|2023-07-29|2023-08-17	99.1830285099516	exact
hCoV-19/Japan/PG-545144/2023|2023-07-03|2023-07-26	99.1202444511601	exact
hCoV-19/Brazil/ES-LACENES-321431269/2023|2023-07-11|2023-07-25	92.7371674281107	exact
hCoV-19/Brazil/DF-LACENDF-530062535/2023|2023-07-04|2023-07-27	99.267817558944	exact
hCoV-19/Canada/QC-L00634184001/2023|2023-07-08|2023-07-31	98.7011676032168	exact
hCoV-19/USA/TX-TAMGHRC-SHS_97675/2023|2023-07-20|2023-08-17	98.7746082764162	exact
hCoV-19/Canada/ON-PHL-23-26621/2023|2023-07-06|2023-07-17	98.6039627274868	exact
hCoV-19/Liaoning/LNCDC-278-2/2023|2023-07-24|2023-08-20	98.7863098440021	exact
hCoV-19/Canada/ON-PHL-23-27173/2023|2023-07-19|2023-07-31	99.0175296928098	exact
hCoV-19/SouthKorea/KDCA257606/2023|2023-07-30|2023-08-21	98.7750706689999	exact
hCoV-19/Japan/PG-546642/2023|2023-07-01|2023-07-20	99.3009108325211	exact
hCoV-19/USA/NY-NYULH-15606/2023|2023-07-30|2023-08-07	99.519586104952	exact
hCoV-19/USA/TX-HMH-M-130028/2023|2023-07-11|2023-08-01	99.8653833209935	exact
hCoV-19/USA/CA-HLX-STM-X4FRUQCMK/2023|2023-07-18|2023-08-18	99.6242115152329	exact
hCoV-19/England/CLIMB-CM7YRPEG/2023|2023-07-24|2023-08-14	95.6252939990592	exact
hCoV-19/SouthKorea/KDCA257174/2023|2023-07-27|2023-08-21	99.2235033110357	exact
hCoV-19/SouthKorea/KDCA-252113/2023|2023-07-11|2023-07-25	98.0100171434334	exact
hCoV-19/USA/CA-CDPH-500119432/2023|2023-07-12|2023-08-21	98.7303080178697	exact
hCoV-19/Spain/CM-HGUCR-981225/2023|2023-07-09|2023-07-24	93.8361692111104	exact
hCoV-19/SouthKorea/KDCA251721/2023|2023-07-01|2023-07-25	92.6470093803584	exact
hCoV-19/SouthKorea/KDCA256724/2023|2023-07-24|2023-08-21	99.2167014052309	exact
hCoV-19/SouthKorea/KDCA256077/2023|2023-07-19|2023-08-21	98.3090163383312	exact
hCoV-19/USA/TX-UHS-UTHSA8007-P0/2023|2023-07-04|2023-07-27	98.8780421666328	exact
hCoV-19/France/ARA-HCL023112181501/2023|2023-07-11|2023-07-28	99.0885329401515	exact
hCoV-19/Thailand/NIC_ACR_7088/2023|2023-07-03|2023-07-18	98.7358795051103	exact
hCoV-19/USA/MS-MSPHL-0290/2023|2023-07-25|2023-08-17	98.0515567458989	exact
hCoV-19/Spain/CL-COV42779/2023|2023-07-08|2023-07-26	99.5399442560193	exact
hCoV-19/Japan/PG-556125/2023|2023-07-29|2023-08-16	99.4385422270038	exact
hCoV-19/England/CLIMB-CM7YEZKW/2023|2023-07-03|2023-07-24	99.3285886934336	exact
hCoV-19/France/CVL-IPP16776/2023|2023-07-31|2023-08-18	97.0073385847977	exact
hCoV-19/NewZealand/ESR-XA4060/2023|2023-07-09|2023-07-28	99.5555555555556	exact
hCoV-19/SouthKorea/KDCA256146/2023|2023-07-19|2023-08-17	98.6182087143626	exact
hCoV-19/France/PDL-HCL723000915701/2023|2023-07-24|2023-08-11	99.5603584253448	exact
hCoV-19/USA/NC-IVY-G43Q77G8/2023|2023-07-25|2023-08-21	99.5983800202497	exact
hCoV-19/SouthKorea/KDCA257064/2023|2023-07-26|2023-08-21	98.5208095206078	exact
hCoV-19/Portugal/PT48939/2023|2023-07-06|2023-07-31	99.5086987246357	exact
hCoV-19/USA/NY-URMC-N5S1I140-1/2023|2023-07-13|2023-08-05	96.9505043396669	exact
hCoV-19/Laos/IPL-78350/2023|2023-07-28|2023-08-20	97.199219012994	exact
hCoV-19/USA/UT-UPHL-230728981891/2023|2023-07-08|2023-08-01	99.5630692703257	exact
hCoV-19/USA/HI-H2323575/2023|2023-07-27|2023-08-16	99.2430359305612	exact
hCoV-19/England/CLIMB-CM7YJTB3/2023|2023-07-31|2023-08-21	98.2357092448836	exact
hCoV-19/USA/CT-DPH-1163105001a/2023|2023-07-01|2023-07-18	99.6930756517926	exact
hCoV-19/USA/TX-HMH-M-130195/2023|2023-07-19|2023-08-01	99.0675284454319	exact
hCoV-19/Singapore/R49MR46/2023|2023-07-10|2023-07-18	98.4005096908323	exact
hCoV-19/env/Germany/BY-LGL-5952308/2023|2023-07-24|2023-08-11	99.2945444772911	exact
hCoV-19/Japan/PG-549348/2023|2023-07-02|2023-07-26	98.4706910459801	exact
hCoV-19/Japan/PG-551408/2023|2023-07-14|2023-08-07	91.8327563607031	exact
hCoV-19/France/OCC-HCL723000887401/2023|2023-07-03|2023-07-21	99.4604557640751	exact
hCoV-19/Japan/PG-552587/2023|2023-07-27|2023-08-07	99.247842584198	exact
hCoV-19/Australia/WA15025/2023|2023-07-25|2023-08-11	99.6357942748221	exact
hCoV-19/Wales/CLIMB-CM7YFISG/2023|2023-07-07|2023-07-31	98.8188712166969	exact
hCoV-19/SouthKorea/KDCA252856/2023|2023-07-05|2023-07-28	98.8098047810108	exact
hCoV-19/Portugal/PT48893/2023|2023-07-13|2023-07-31	98.3975222192297	exact
hCoV-19/USA/NY-URMC-N5S1I522-1/2023|2023-07-23|2023-08-19	98.8683919783053	exact
hCoV-19/Japan/SUPCRC-5447/2023|2023-07-27|2023-08-16	93.7821189122962	exact
hCoV-19/SouthKorea/KDCA253601/2023|2023-07-15|2023-08-03	99.4082840236686	exact
hCoV-19/France/ARA-HCL723000922601/2023|2023-07-31|2023-08-11	99.4202995677378	exact
hCoV-19/Yunnan/YNCDC-1950/2023|2023-07-19|2023-08-07	99.31410127093	exact
hCoV-19/USA/CA-Stanford-152_S11/2023|2023-07-23|2023-08-15	99.6763208469605	exact
hCoV-19/USA/NY-NYULH-15741/2023|2023-07-31|2023-08-11	98.9818548387097	exact
hCoV-19/Iceland/L-4295/2023|2023-07-26|2023-08-11	99.808416240925	exact
hCoV-19/Japan/PG-554111/2023|2023-07-13|2023-08-15	98.9210809357354	exact
hCoV-19/USA/CA-HLX-STM-7JUBP7NK3/2023|2023-07-13|2023-08-04	99.3801722116126	exact
hCoV-19/Australia/SA577479/2023|2023-07-26|2023-08-17	99.4812019943404	exact
hCoV-19/USA/CA-HLX-STM-726M88YZY/2023|2023-07-20|2023-08-09	98.7587224906065	exact
hCoV-19/Japan/PG-543587/2023|2023-07-03|2023-07-13	99.5159989244421	exact
hCoV-19/Yunnan/YNCDC-2135/2023|2023-07-18|2023-08-17	97.541918175721	exact
hCoV-19/Yunnan/YNCDC-1966/2023|2023-07-12|2023-08-07	98.4421688769515	exact
hCoV-19/USA/LA-EVTL19476/2023|2023-07-12|2023-07-31	98.6194356522325	exact
hCoV-19/SouthKorea/KDCA255483/2023|2023-07-14|2023-08-17	98.5920225814039	exact
hCoV-19/England/CLIMB-CM7YEJZC/2023|2023-07-07|2023-07-24	98.8005241407116	exact
hCoV-19/USA/CA-GBW-H20-316-0187/2023|2023-07-10|2023-07-21	99.006901195085	exact
hCoV-19/Japan/PG-557401/2023|2023-07-31|2023-08-22	99.0161512373661	exact
hCoV-19/Japan/PG-550294/2023|2023-07-03|2023-08-15	85.9317761720719	exact
hCoV-19/USA/CA-HLX-STM-H4YRAZZA6/2023|2023-07-21|2023-08-18	98.3616443863705	exact
hCoV-19/Australia/QLD0x0135ED/2023|2023-07-13|2023-07-25	96.454019897822	exact
hCoV-19/Guatemala/2038-DLNS/2023|2023-07-20|2023-08-14	98.8655872353317	exact
hCoV-19/USA/VA-GBW-H20-316-2154/2023|2023-07-02|2023-07-14	98.5119849178562	exact
hCoV-19/Ireland/G-MUH-N1512/2023|2023-07-27|2023-08-17	99.2474129821261	exact
hCoV-19/Jiangsu/NJCDC-477/2023|2023-07-10|2023-08-15	98.7110382001406	exact
hCoV-19/USA/HI-H2323406/2023|2023-07-19|2023-08-08	99.5861929753734	exact
hCoV-19/Brazil/BA-LACEN-293104941/2023|2023-07-02|2023-07-20	96.2257815385649	exact
hCoV-19/Yunnan/YNCDC-2161/2023|2023-07-20|2023-08-17	99.1391196152941	exact
hCoV-19/SouthKorea/KDCA-251987/2023|2023-07-04|2023-07-25	98.2780034238528	exact
hCoV-19/France/IDF-IPP16768/2023|2023-07-31|2023-08-18	99.9326735339662	exact
hCoV-19/Italy/CAM-TIGEM-IZSM-COLLI-47935/2023|2023-07-15|2023-07-20	99.6176549503622	exact
hCoV-19/Japan/PG-551505/2023|2023-07-15|2023-08-02	99.1930331865102	exact
hCoV-19/USA/HI-TAMC_2779/2023|2023-07-19|2023-08-02	99.5112316293395	exact
hCoV-19/USA/CA-CDPH-6000016150/2023|2023-07-30|2023-08-17	98.5834260851968	exact
hCoV-19/SouthKorea/KDCA255836/2023|2023-07-17|2023-08-21	98.9040543266321	exact
hCoV-19/England/CLIMB-CM7YRHD8/2023|2023-07-16|2023-07-31	98.7665938497731	exact
hCoV-19/CostaRica/INC-11781-802237/2023|2023-07-25|2023-08-17	99.2534050781907	exact
hCoV-19/Australia/WA14953/2023|2023-07-24|2023-08-02	99.6357942748221	exact
hCoV-19/USA/CA-CDPH-500119587/2023|2023-07-13|2023-08-21	96.5335393503745	exact
hCoV-19/USA/NY-URMC-N5S1I562-1/2023|2023-07-24|2023-08-19	99.5676219205631	exact
hCoV-19/Japan/PG-555409/2023|2023-07-21|2023-08-15	97.9531475817565	exact
hCoV-19/USA/HI-H2323114/2023|2023-07-04|2023-07-25	99.8414786333435	exact
hCoV-19/Sweden/AB-23CS502139/2023|2023-07-30|2023-08-14	99.5711030692937	exact
hCoV-19/Ireland/D-BH-770035230/2023|2023-07-23|2023-07-26	99.5480454652771	exact
hCoV-19/Spain/CT-HUGTiP-C1R147/2023|2023-07-26|2023-08-01	99.9359212168224	exact
hCoV-19/Japan/PG-555711/2023|2023-07-18|2023-08-15	95.3718952710651	exact
hCoV-19/USA/IN-CDC-LC1046150/2023|2023-07-12|2023-07-25	99.3234238851871	exact
hCoV-19/France/OCC-HCL723000931201/2023|2023-07-31|2023-08-21	97.8903095558546	exact
hCoV-19/Spain/VC-CVA_CLIN-119091/2023|2023-07-10|2023-08-18	98.2672934855608	exact
hCoV-19/NewZealand/ESR-ZA3653/2023|2023-07-17|2023-07-28	99.8989898989899	exact
hCoV-19/USA/LA-EVTL19491/2023|2023-07-17|2023-07-31	99.1413563202909	exact
hCoV-19/Japan/PG-549637/2023|2023-07-04|2023-08-03	99.7478228707844	exact
hCoV-19/USA/UT-UPHL-230714998310/2023|2023-07-04|2023-08-02	99.6908394381343	exact
hCoV-19/England/CLIMB-CM7YJK3A/2023|2023-07-26|2023-08-11	98.8308023115173	exact
hCoV-19/USA/CA-CDPH-6000016133/2023|2023-07-26|2023-08-17	99.4401160241492	exact
hCoV-19/Israel/SMC-7114259/2023|2023-07-04|2023-08-03	99.1564726441726	exact
hCoV-19/Qinghai/SCDC-0322/2023|2023-07-15|2023-07-27	99.3600107787658	exact
hCoV-19/England/CLIMB-CM7YRTFZ/2023|2023-07-17|2023-08-04	99.6135103343976	exact
hCoV-19/Singapore/R52MR44/2023|2023-07-24|2023-08-01	99.3430534607005	exact
hCoV-19/Canada/ON-PHL-23-26950-v2/2023|2023-07-17|2023-07-31	98.7920998620504	exact
hCoV-19/USA/AR-PHL-M00630289-F1-1/2023|2023-07-17|2023-08-07	99.7917296516511	exact
hCoV-19/Canada/ON-PHL-23-26671-v2/2023|2023-07-06|2023-07-17	92.6896551724138	exact
hCoV-19/Spain/CT-HUGTiP-B4R145/2023|2023-07-02|2023-07-18	99.3760329184795	exact
hCoV-19/Panama/M271435-GMI/2023|2023-07-06|2023-07-26	99.2722516600711	exact
hCoV-19/Ireland/D-BH-770025230/2023|2023-07-20|2023-07-26	99.5784148397976	exact
hCoV-19/NewZealand/ESR-XA3945/2023|2023-07-03|2023-07-28	99.986508819859	exact
hCoV-19/USA/NY-URMC-N5S1I146-1/2023|2023-07-17|2023-08-05	96.6050003351431	exact
hCoV-19/Singapore/R49MR42/2023|2023-07-10|2023-07-18	94.680387490363	exact
hCoV-19/Hubei/HCDC-WH2208/2023|2023-07-02|2023-07-10	97.6145006198278	exact
hCoV-19/Colombia/DC-INS-VG-30287/2023|2023-07-13|2023-08-06	99.0612698092258	exact
hCoV-19/France/IDF-HCL723000926001/2023|2023-07-30|2023-08-11	98.5455276651362	exact
hCoV-19/Wales/CLIMB-CM7YEDWN/2023|2023-07-02|2023-07-24	99.5173453996983	exact
hCoV-19/USA/CA-HLX-STM-QRW4TSJFX/2023|2023-07-10|2023-07-27	99.5571510047975	exact
hCoV-19/Canada/ON-PHL-23-26891/2023|2023-07-16|2023-07-24	95.3231721678275	exact
hCoV-19/USA/NY-NYULH-15515/2023|2023-07-20|2023-07-28	99.2069092986524	exact
hCoV-19/Japan/TKYnat14570/2023|2023-07-19|2023-08-10	98.1446625436945	exact
hCoV-19/SouthKorea/KDCA257319/2023|2023-07-28|2023-08-17	97.7776285752652	exact
hCoV-19/England/CLIMB-CM7YJ4EM/2023|2023-07-18|2023-08-18	99.3926174496644	exact
hCoV-19/Laos/IPL-78263/2023|2023-07-09|2023-08-08	96.8742639884257	exact
hCoV-19/England/CLIMB-CM7YK3XO/2023|2023-07-24|2023-08-14	98.8472525625945	exact
hCoV-19/Singapore/R47MR28/2023|2023-07-04|2023-08-10	98.9908472189627	exact
hCoV-19/SouthKorea/KDCA256619/2023|2023-07-23|2023-08-21	94.1443409862516	exact
hCoV-19/Japan/PG-549065/2023|2023-07-10|2023-07-26	99.1990225359761	exact
hCoV-19/Singapore/R50MR138/2023|2023-07-19|2023-07-24	99.521224586129	exact
hCoV-19/SouthKorea/KDCA252394/2023|2023-07-04|2023-07-28	99.2376922560279	exact
hCoV-19/England/CLIMB-CM7YMCQJ/2023|2023-07-14|2023-07-31	99.6543624161074	exact
hCoV-19/USA/DE-DHSS-B1300040/2023|2023-07-30|2023-08-19	99.5421800309702	exact
hCoV-19/Spain/CT-HCB-3631/2023|2023-07-12|2023-08-09	98.8809355781833	exact
hCoV-19/USA/MS-MSPHL-0303/2023|2023-07-27|2023-08-17	99.4978070909639	exact
hCoV-19/SouthKorea/KDCA257559/2023|2023-07-30|2023-08-17	99.5091447014524	exact
hCoV-19/Australia/SA572902/2023|2023-07-18|2023-08-17	98.6543909348442	exact
hCoV-19/Japan/PG-546470/2023|2023-07-05|2023-07-24	91.3367583358517	exact
hCoV-19/Yunnan/YNCDC-2163/2023|2023-07-31|2023-08-17	98.8249472732751	exact
hCoV-19/England/CLIMB-CM7YRWJM/2023|2023-07-13|2023-07-31	99.438693197096	exact
hCoV-19/USA/OH-ODH-SC3031811/2023|2023-07-15|2023-08-18	97.7635782747604	exact
hCoV-19/Japan/PG-552589/2023|2023-07-27|2023-08-07	99.4761760854236	exact
hCoV-19/Japan/PG-550454/2023|2023-07-10|2023-08-22	98.8807851309112	exact
hCoV-19/France/OCC-HCL723000929501/2023|2023-07-31|2023-08-21	99.1554792907372	exact
hCoV-19/USA/TX-HMH-M-130392/2023|2023-07-26|2023-08-14	96.128988824559	exact
hCoV-19/Thailand/NIC_SNK_7427/2023|2023-07-11|2023-08-03	99.0881868039433	exact
hCoV-19/USA/MS-MSPHL-0288/2023|2023-07-25|2023-08-03	98.4367677579166	exact
hCoV-19/USA/HI-TAMC_2781/2023|2023-07-12|2023-08-02	98.4501054463897	exact
hCoV-19/Iceland/L-4279/2023|2023-07-22|2023-07-27	97.52082773448	exact
hCoV-19/Japan/PG-549043/2023|2023-07-10|2023-07-26	98.1816959634323	exact
hCoV-19/Japan/PG-550373/2023|2023-07-08|2023-08-07	98.7731917182038	exact
hCoV-19/Singapore/R52MR12/2023|2023-07-25|2023-08-01	99.4699286442406	exact
hCoV-19/Japan/PG-553838/2023|2023-07-19|2023-08-14	99.8748943364328	exact
hCoV-19/USA/CA-HLX-STM-F2MJ9SNE6/2023|2023-07-14|2023-08-09	95.6773782796636	exact
hCoV-19/USA/CA-CDPH-500119720/2023|2023-07-03|2023-08-21	97.9543851399012	exact
hCoV-19/Yunnan/YNCDC-1804/2023|2023-07-10|2023-07-31	97.6489921856659	parent
hCoV-19/USA/CA-HLX-STM-MT2ZBQUTP/2023|2023-07-10|2023-07-27	98.9747713338024	exact
hCoV-19/England/CLIMB-CM7YJX7Q/2023|2023-07-08|2023-07-27	99.6874474878172	exact
hCoV-19/SouthKorea/KDCA257603/2023|2023-07-30|2023-08-21	99.888978603149	exact
hCoV-19/Japan/PG-548245/2023|2023-07-03|2023-08-08	99.065263441041	exact
hCoV-19/Singapore/R50MR3/2023|2023-07-12|2023-07-24	99.3269166049674	exact
hCoV-19/SouthKorea/KDCA256789/2023|2023-07-24|2023-08-21	99.0318025953069	exact
hCoV-19/Fujian/FCDC-ND0418/2023|2023-07-24|2023-08-08	98.2230268892912	exact
hCoV-19/USA/TX-UHS-UTHSA8013-P0/2023|2023-07-05|2023-07-27	99.9322010915624	exact
hCoV-19/SouthKorea/KDCA254697/2023|2023-07-14|2023-08-04	99.2167014052309	exact
hCoV-19/Liaoning/LNCDC-252-24/2023|2023-07-05|2023-08-07	98.7309900292074	exact
hCoV-19/Singapore/R50MR145/2023|2023-07-19|2023-07-24	98.8636744544632	exact
hCoV-19/Japan/PG-551187/2023|2023-07-24|2023-07-31	97.7346060769024	exact
hCoV-19/USA/VA-GBW-H20-333-3824/2023|2023-07-31|2023-08-11	99.1145973606248	exact
hCoV-19/Thailand/NIC_LPG_7212/2023|2023-07-03|2023-07-26	98.5980837115482	exact
hCoV-19/Spain/GA-SCQ-220457/2023|2023-07-16|2023-08-18	99.4101283641117	exact
hCoV-19/France/OCC-HCL723000887201/2023|2023-07-03|2023-07-28	99.4271465157029	exact
hCoV-19/Italy/FVG-TS-65345881/2023|2023-07-24|2023-08-18	99.0653577192039	exact
hCoV-19/Japan/PG-552506/2023|2023-07-18|2023-08-07	99.5869849904301	exact
hCoV-19/USA/HI-TAMC_2754/2023|2023-07-10|2023-08-02	99.2969299273494	exact
hCoV-19/Canada/ON-PHL-23-26893/2023|2023-07-13|2023-07-24	96.9415564752195	exact
hCoV-19/Yunnan/YNCDC-1830/2023|2023-07-06|2023-07-31	99.6776359973136	exact
hCoV-19/USA/OR-OSPHL-08711/2023|2023-07-13|2023-07-27	99.409760868832	exact
hCoV-19/England/CLIMB-CM7YGOFW/2023|2023-07-24|2023-08-16	99.7576247222783	exact
hCoV-19/France/NOR-IPP16199/2023|2023-07-03|2023-07-24	99.2627751969299	exact
hCoV-19/USA/OR-OSPHL-08718/2023|2023-07-18|2023-07-27	99.8718337886607	exact
hCoV-19/Spain/CL-SCLC-42965/2023|2023-07-20|2023-08-21	98.7676292813969	exact
hCoV-19/USA/MD-CDC-LC1046428/2023|2023-07-15|2023-07-25	99.291669490951	exact
hCoV-19/Japan/PG-555913/2023|2023-07-26|2023-08-22	99.0960110226165	exact
hCoV-19/SouthKorea/KDCA254243/2023|2023-07-11|2023-08-04	98.6922611443555	exact
hCoV-19/Japan/PG-545217/2023|2023-07-03|2023-08-04	98.9849763049104	exact
hCoV-19/Sichuan/NCSCDC-54/2023|2023-07-11|2023-08-02	97.0627727425311	exact
hCoV-19/SouthKorea/KDCA255989/2023|2023-07-18|2023-08-21	99.9024160441483	exact
hCoV-19/USA/TX-HMH-M-130372/2023|2023-07-24|2023-08-14	98.9430948865924	exact
hCoV-19/Japan/PG-555539/2023|2023-07-29|2023-08-14	96.2307925086581	exact
hCoV-19/Singapore/R50MR16/2023|2023-07-15|2023-07-24	98.7229763700352	exact
hCoV-19/USA/CA-HLX-STM-BTQ5R639T/2023|2023-07-18|2023-08-04	97.8322147651007	exact
hCoV-19/England/CLIMB-CM7YGUFM/2023|2023-07-11|2023-07-27	99.3345656192237	exact
hCoV-19/SouthKorea/KDCA253322/2023|2023-07-08|2023-07-28	99.1864452363343	exact
hCoV-19/Spain/GA-SCQ-214178/2023|2023-07-05|2023-08-18	98.4153097196575	exact
hCoV-19/SouthKorea/KDCA254158/2023|2023-07-11|2023-08-04	99.0687823572917	exact
hCoV-19/England/CLIMB-CM7YKKG8/2023|2023-07-02|2023-07-24	99.2273322807135	exact
hCoV-19/Henan/LHCDC-0218/2023|2023-07-12|2023-08-18	99.3529569531983	exact
hCoV-19/SouthKorea/KDCA255887/2023|2023-07-18|2023-08-21	98.9142857142857	exact
hCoV-19/Canada/ON-KHS-04790-v1/2023|2023-07-04|2023-07-10	99.1959629941127	exact
hCoV-19/Japan/PG-554193/2023|2023-07-22|2023-08-10	95.5205688166582	exact
hCoV-19/Iceland/L-4282/2023|2023-07-22|2023-07-27	99.6773326162947	exact
hCoV-19/USA/CA-HLX-STM-YCBY39APN/2023|2023-07-24|2023-08-18	99.5208898716789	exact
hCoV-19/USA/CA-HLX-STM-G2WW3NH8D/2023|2023-07-05|2023-07-27	99.6007515265383	exact
hCoV-19/Malaysia/MKAI-6788870/2023|2023-07-28|2023-08-08	99.9527808695066	exact
hCoV-19/CanaryIslands/CHUIMI-021437083918/2023|2023-07-31|2023-08-17	99.8152005913581	exact
hCoV-19/Japan/PG-550700/2023|2023-07-21|2023-07-31	98.0842911877395	exact
hCoV-19/Japan/PG-554152/2023|2023-07-14|2023-08-15	99.3681097069105	exact
hCoV-19/Wales/CLIMB-CM7YGD6B/2023|2023-07-28|2023-08-18	99.6741467347487	exact
hCoV-19/USA/CA-HLX-STM-VPSVPYX8N/2023|2023-07-19|2023-08-04	97.764220829283	exact
hCoV-19/Japan/PG-552666/2023|2023-07-19|2023-08-10	98.7911755817468	exact
hCoV-19/SouthKorea/KDCA-252102/2023|2023-07-10|2023-07-25	99.5132758215568	exact
hCoV-19/Japan/PG-545420/2023|2023-07-01|2023-07-20	99.0698767670662	exact
hCoV-19/Scotland/CLIMB-CM7YJMXE/2023|2023-07-12|2023-07-31	99.5363993684281	exact
hCoV-19/SouthKorea/KDCA254122/2023|2023-07-10|2023-08-04	97.794661467088	exact
hCoV-19/Japan/PG-554812/2023|2023-07-28|2023-08-15	99.6404086570776	exact
hCoV-19/Spain/EX-CHUC-50625541/2023|2023-07-21|2023-07-31	99.5722177310698	exact
hCoV-19/Spain/MD-HGUGM-7519102/2023|2023-07-23|2023-08-07	97.4327916288146	exact
hCoV-19/Sweden/M-SUS0021482/2023|2023-07-16|2023-07-31	98.6055710119666	exact
hCoV-19/Peru/CAL-INS-45727/2023|2023-07-03|2023-07-26	98.6324786324786	exact
hCoV-19/USA/AZ-CDC-LC1047393/2023|2023-07-20|2023-08-02	99.3613786112519	exact
hCoV-19/Italy/PIE_IRCC_15893893/2023|2023-07-12|2023-07-20	99.1319793551847	exact
hCoV-19/CanaryIslands/CHUIMI-021437081402/2023|2023-07-23|2023-08-16	99.7882708788439	exact
hCoV-19/USA/CA-HLX-STM-E7V64M2H4/2023|2023-07-25|2023-08-18	99.4907019601273	exact
hCoV-19/Canada/NB-CHUDGLD-23G-MM00020R/2023|2023-07-23|2023-08-18	99.431779283905	exact
hCoV-19/Japan/PG-548471/2023|2023-07-12|2023-07-28	98.4909084798172	exact
hCoV-19/Denmark/DCGC-647661/2023|2023-07-31|2023-08-14	96.9154863395315	parent
hCoV-19/France/ARA-HCL023114267801/2023|2023-07-16|2023-07-28	99.4068960895352	exact
hCoV-19/USA/NV-SNPHL-772708/2023|2023-07-20|2023-08-08	99.1453854177181	exact
hCoV-19/England/CLIMB-CM7YFAIR/2023|2023-07-26|2023-08-16	99.76099104558	exact
hCoV-19/Japan/PG-549373/2023|2023-07-01|2023-07-26	99.1664425920947	exact
hCoV-19/Wales/CLIMB-CM7YRA5I/2023|2023-07-24|2023-08-11	99.5307839259979	exact
hCoV-19/USA/TX-UHS-UTHSA8148-P0/2023|2023-07-25|2023-08-16	99.4200834265948	exact
hCoV-19/France/NAQ-HCL723000895001/2023|2023-07-10|2023-08-11	99.0449701762616	exact
hCoV-19/USA/HI-H2323285/2023|2023-07-14|2023-08-03	99.8178506375228	exact
hCoV-19/Japan/PG-548297/2023|2023-07-06|2023-07-28	97.6696551492562	exact
hCoV-19/Japan/PG-552610/2023|2023-07-20|2023-08-08	99.5126378058618	exact
hCoV-19/USA/CA-HLX-STM-CGUQNPRWX/2023|2023-07-31|2023-08-18	92.8408480944713	exact
hCoV-19/USA/HI-H2323616/2023|2023-07-28|2023-08-18	99.1589288117346	exact
hCoV-19/Spain/CL-SCLC-42923/2023|2023-07-21|2023-08-21	99.2581403155421	exact
hCoV-19/SouthKorea/KDCA257078/2023|2023-07-26|2023-08-21	95.2329725005043	exact
hCoV-19/SouthKorea/KDCA-252043/2023|2023-07-07|2023-07-25	99.5057826788596	exact
hCoV-19/France/OCC-HCL723000931001/2023|2023-07-31|2023-08-21	97.9670144732413	exact
hCoV-19/Canada/AB-ABPHL-100047/2023|2023-07-24|2023-08-11	99.7911332704487	exact
hCoV-19/Yunnan/YNCDC-1711/2023|2023-07-07|2023-07-18	99.6697779425144	exact
hCoV-19/Spain/PV-HUD-98057286/2023|2023-07-25|2023-08-01	98.8235294117647	exact
hCoV-19/SouthKorea/KDCA251850/2023|2023-07-02|2023-07-25	98.4033613445378	exact
hCoV-19/Wales/CLIMB-CM7YJ84D/2023|2023-07-30|2023-08-21	99.5670123854597	exact
hCoV-19/Japan/PG-551070/2023|2023-07-12|2023-08-03	99.154376944933	exact
hCoV-19/USA/TX-TAMGHRC-SHS_97634/2023|2023-07-18|2023-08-17	98.867504802993	exact
hCoV-19/USA/HI-H2323614/2023|2023-07-25|2023-08-18	99.6097429686449	exact
hCoV-19/England/CLIMB-CM7YGTZ1/2023|2023-07-19|2023-08-10	99.7310381925766	exact
hCoV-19/NewZealand/ESR-XA4251/2023|2023-07-10|2023-07-28	99.8384164815189	exact
hCoV-19/Japan/PG-551457/2023|2023-07-11|2023-08-02	98.4266792173738	exact
hCoV-19/Denmark/DCGC-647605/2023|2023-07-17|2023-08-07	99.8958578291397	exact
hCoV-19/SouthAfrica/NICD-N55972/2023|2023-07-21|2023-08-22	99.8889636608344	exact
hCoV-19/England/CLIMB-CM7YKBZP/2023|2023-07-26|2023-08-11	98.6562300534149	exact
hCoV-19/NewZealand/ESR-XA4024/2023|2023-07-05|2023-07-28	99.8148522184071	exact
hCoV-19/Taiwan/CDC-F86328/2023|2023-07-10|2023-08-08	97.9762665142703	exact
hCoV-19/Scotland/CLIMB-CM7Y8HHT/2023|2023-07-17|2023-08-09	99.1599180079976	exact
hCoV-19/Japan/PG-551177/2023|2023-07-20|2023-07-31	99.3781303573229	exact
hCoV-19/Japan/TKYnat14293/2023|2023-07-01|2023-07-27	98.6521914493143	exact
hCoV-19/USA/HI-H2323474/2023|2023-07-26|2023-08-12	98.9200645942673	exact
hCoV-19/Australia/SA567678/2023|2023-07-03|2023-08-17	99.6604014659897	exact
hCoV-19/France/NAQ-HCL723000925501/2023|2023-07-31|2023-08-11	98.6797131559547	exact
hCoV-19/SouthKorea/KDCA256796/2023|2023-07-24|2023-08-21	98.1409265111275	exact
hCoV-19/USA/TX-HMH-M-130149/2023|2023-07-11|2023-08-01	99.838432798142	exact
hCoV-19/Canada/NL-PHML-639268/2023|2023-07-20|2023-08-09	99.9494080744713	exact
hCoV-19/Wales/CLIMB-CM7YFK6Z/2023|2023-07-01|2023-07-24	99.5073726541555	exact
hCoV-19/USA/NY-GBW-H10-015-8661/2023|2023-07-20|2023-07-28	88.2038345105954	exact
hCoV-19/Japan/TKYnat14416/2023|2023-07-07|2023-07-27	99.0219144931433	exact
hCoV-19/USA/TX-HMH-M-130148/2023|2023-07-12|2023-08-01	86.2365302628487	exact
hCoV-19/Spain/GA-SCQ-227921/2023|2023-07-30|2023-08-18	98.6335403726708	exact
hCoV-19/SouthKorea/KDCA-250062/2023|2023-07-01|2023-07-25	98.5274341043572	exact
hCoV-19/England/CLIMB-CM7YMC6Y/2023|2023-07-30|2023-08-14	99.6505845988442	exact
hCoV-19/Japan/PG-555417/2023|2023-07-22|2023-08-15	96.4372143049207	exact
hCoV-19/Singapore/R54MR26/2023|2023-07-31|2023-08-10	99.0815847690554	exact
hCoV-19/England/CLIMB-CM7YRGIH/2023|2023-07-07|2023-07-31	91.5258223850005	exact
hCoV-19/SouthKorea/KDCA-252053/2023|2023-07-07|2023-07-25	99.4981137159795	exact
hCoV-19/SouthKorea/KDCA254601/2023|2023-07-14|2023-08-04	99.7075531950654	exact
hCoV-19/Japan/PG-554108/2023|2023-07-13|2023-08-15	99.0454423232052	exact
hCoV-19/Japan/PG-551863/2023|2023-07-20|2023-08-03	99.8374369221391	exact
hCoV-19/England/CLIMB-CM7YRWI4/2023|2023-07-18|2023-08-07	98.5028533064787	exact
hCoV-19/Thailand/NIC_SKW_7476/2023|2023-07-19|2023-08-18	98.272791424443	exact
hCoV-19/Japan/PG-548159/2023|2023-07-11|2023-08-04	99.0958894901354	exact
hCoV-19/Japan/PG-551498/2023|2023-07-14|2023-08-02	96.446342119419	parent
hCoV-19/Liaoning/LNCDC-253-2/2023|2023-07-11|2023-08-07	99.4216932284312	exact
hCoV-19/Spain/CL-SCLC-42864/2023|2023-07-18|2023-08-21	98.9192817586843	exact
hCoV-19/Sweden/AB-01_SE100_CS101407/2023|2023-07-18|2023-07-31	99.5782003213712	exact
hCoV-19/USA/CA-LACPHL-AY01032/2023|2023-07-28|2023-08-16	96.5766130392256	exact
hCoV-19/USA/OH-ODH-SC3031754/2023|2023-07-03|2023-08-18	99.1895073146124	exact
hCoV-19/USA/NC-1085-9691/2023|2023-07-07|2023-07-28	99.6385460001364	exact
hCoV-19/Canada/ON-PHL-23-26772/2023|2023-07-10|2023-07-17	98.7550889943138	exact
hCoV-19/Japan/TKYnat14633/2023|2023-07-24|2023-08-21	99.3983597741328	exact
hCoV-19/Singapore/R52MR68/2023|2023-07-25|2023-08-01	91.6225276567214	exact
hCoV-19/Singapore/R50MR83/2023|2023-07-17|2023-07-24	99.227954751435	exact
hCoV-19/Australia/SA575464/2023|2023-07-24|2023-08-17	99.1513151247769	exact
hCoV-19/Spain/PV-HUD-70024430/2023|2023-07-14|2023-07-20	99.0657032431524	exact
hCoV-19/England/CLIMB-CM7YEE1M/2023|2023-07-24|2023-08-11	99.7312189221879	exact
hCoV-19/USA/TX-HMH-M-130750/2023|2023-07-31|2023-08-14	99.9226760800134	exact
hCoV-19/Japan/PG-545147/2023|2023-07-03|2023-07-26	96.6589436217723	exact
hCoV-19/USA/WA-GBW-H20-329-8344/2023|2023-07-16|2023-07-28	95.253164556962	parent
hCoV-19/SouthKorea/KDCA256973/2023|2023-07-25|2023-08-21	98.9275869024407	exact
hCoV-19/Argentina/SC2-36419202-RFGB-ARX/2023|2023-07-24|2023-08-15	95.4452388144866	exact
hCoV-19/Japan/PG-550707/2023|2023-07-24|2023-07-31	97.5463009646735	exact
hCoV-19/USA/AK-PHL25036/2023|2023-07-17|2023-08-09	99.7449578844928	exact
hCoV-19/England/CLIMB-CM7YGKRM/2023|2023-07-07|2023-07-27	99.8252394555537	exact
hCoV-19/Canada/NS-NSH-639831/2023|2023-07-21|2023-08-16	99.5581638503828	exact
hCoV-19/Japan/PG-551605/2023|2023-07-13|2023-08-03	99.1799146304574	exact
hCoV-19/Canada/ON-PHL-23-26907/2023|2023-07-17|2023-07-24	99.2694094673759	exact
hCoV-19/USA/IL-RIPHL_121938_G/2023|2023-07-23|2023-08-21	98.8619094255513	exact
hCoV-19/Japan/PG-552863/2023|2023-07-18|2023-08-17	99.2773837932309	exact
hCoV-19/Denmark/DCGC-647654/2023|2023-07-24|2023-08-14	98.835648614187	exact
hCoV-19/USA/CA-HLX-STM-4D3ZY7HQ7/2023|2023-07-25|2023-08-18	99.4934245840043	exact
hCoV-19/Hubei/HCDC-WH2408/2023|2023-07-25|2023-08-08	99.2193258728138	exact
hCoV-19/SouthKorea/KDCA254337/2023|2023-07-11|2023-08-04	99.0923149331003	exact
hCoV-19/USA/IL-RIPHL_121926_G/2023|2023-07-20|2023-08-21	99.3483591414464	exact
hCoV-19/USA/HI-H2323613/2023|2023-07-25|2023-08-18	99.8418786166061	exact
hCoV-19/Japan/PG-546952/2023|2023-07-03|2023-07-26	98.7160958558801	exact
hCoV-19/SouthKorea/KDCA254302/2023|2023-07-11|2023-08-04	97.2298796476837	exact
hCoV-19/USA/HI-H2323543/2023|2023-07-29|2023-08-12	98.2303862198897	exact
hCoV-19/Wales/CLIMB-CM7YJPY8/2023|2023-07-29|2023-08-18	99.6141328054223	exact
hCoV-19/Japan/PG-555120/2023|2023-07-31|2023-08-14	96.6589436217723	exact
hCoV-19/Colombia/TOL-INS-VG-30313/2023|2023-07-01|2023-08-06	92.3260664782667	exact
hCoV-19/Japan/PG-546665/2023|2023-07-05|2023-07-20	92.6223447163216	exact
hCoV-19/USA/WA-CDC-LC1046116/2023|2023-07-03|2023-07-19	99.9182422074604	exact
hCoV-19/Singapore/R48MR2/2023|2023-07-05|2023-07-18	97.112676056338	exact
hCoV-19/SouthKorea/KDCA255678/2023|2023-07-17|2023-08-21	99.1763598467021	exact
hCoV-19/Australia/WA14806/2023|2023-07-11|2023-08-02	99.2392713379273	exact
hCoV-19/USA/LA-EVTL19483/2023|2023-07-15|2023-07-31	97.8684715627841	exact
hCoV-19/Scotland/CLIMB-CM7YJP6Q/2023|2023-07-29|2023-08-21	97.6352260495156	exact
hCoV-19/Japan/PG-554788/2023|2023-07-28|2023-08-15	99.7548772707431	exact
hCoV-19/USA/HI-H2323298/2023|2023-07-19|2023-08-03	99.9628992546123	exact
hCoV-19/USA/CA-HLX-STM-SP6F8Y5FH/2023|2023-07-25|2023-08-18	99.5442053756954	exact
hCoV-19/Taiwan/CDC-F86586/2023|2023-07-17|2023-08-04	96.5949579831933	exact
hCoV-19/Singapore/R48MR45/2023|2023-07-06|2023-07-18	97.2884196413608	exact
hCoV-19/Japan/PG-546643/2023|2023-07-01|2023-07-20	99.193358652909	exact
hCoV-19/Japan/PG-549383/2023|2023-07-11|2023-07-31	99.0430140022162	exact
hCoV-19/USA/CA-HLX-STM-KRSA4EG9R/2023|2023-07-26|2023-08-18	99.5107074633868	exact
hCoV-19/SouthKorea/KDCA253522/2023|2023-07-11|2023-08-03	98.6854491662184	exact
hCoV-19/USA/WI-CDC-UW-81038/2023|2023-07-18|2023-08-04	99.4104766717197	exact
hCoV-19/Italy/EMR_AUSLRomagna_C034-19/2023|2023-07-04|2023-07-17	98.6252322242864	exact
hCoV-19/SouthKorea/KDCA257114/2023|2023-07-26|2023-08-21	98.9780138506018	exact
hCoV-19/USA/CA-HLX-STM-EY9TDB8CQ/2023|2023-07-10|2023-07-27	99.2620421306856	exact
hCoV-19/Spain/AB-HGUA-60731788/2023|2023-07-29|2023-08-17	99.3069573408693	exact
hCoV-19/Spain/GA-SCQ-228662/2023|2023-07-31|2023-08-18	99.0785108735717	exact
hCoV-19/Wales/CLIMB-CM7YGKHP/2023|2023-07-20|2023-08-11	99.7075630252101	exact
hCoV-19/SouthKorea/KDCA256768/2023|2023-07-24|2023-08-21	99.9126050420168	exact
hCoV-19/Japan/PG-549439/2023|2023-07-03|2023-07-26	96.0129092987292	exact
hCoV-19/Japan/5GA-436/2023|2023-07-25|2023-08-21	96.645109135004	exact
hCoV-19/Spain/GA-SCQ-222700/2023|2023-07-19|2023-08-18	99.6211867247737	exact
hCoV-19/Canada/NS-NSH-639796/2023|2023-07-30|2023-08-16	93.8124156545209	exact
hCoV-19/Japan/PG-548155/2023|2023-07-10|2023-08-04	99.1496369991933	exact
hCoV-19/USA/DE-DHSS-B1261713/2023|2023-07-24|2023-08-19	99.1940379038241	exact
hCoV-19/USA/HI-H2323119/2023|2023-07-06|2023-07-25	99.9224257141893	exact
hCoV-19/Jiangsu/SZCDC-745/2023|2023-07-06|2023-08-15	99.6409877868742	exact
hCoV-19/SouthKorea/KDCA-252097/2023|2023-07-09|2023-07-25	98.9913932221625	exact
hCoV-19/England/CLIMB-CM7YE74T/2023|2023-07-23|2023-08-14	97.4161073825503	exact
hCoV-19/Brazil/RS-GAIHN-BRA-01-0414-P/2023|2023-07-31|2023-08-16	92.728005914376	exact
hCoV-19/USA/CA-LACPHL-AY01119/2023|2023-07-19|2023-08-16	99.2006475766468	exact
hCoV-19/SouthKorea/KDCA256610/2023|2023-07-23|2023-08-21	99.6773000773135	exact
hCoV-19/Denmark/DCGC-647527/2023|2023-07-10|2023-07-24	94.3016309819451	exact
hCoV-19/England/CLIMB-CM7Y8CK1/2023|2023-07-20|2023-08-14	99.9057429475527	exact
hCoV-19/USA/NY-SUNYQB-X5962/2023|2023-07-15|2023-07-31	99.5307681994906	exact
hCoV-19/Singapore/R48MR80/2023|2023-07-07|2023-07-18	95.7992490277591	exact
hCoV-19/SouthKorea/KDCA254344/2023|2023-07-11|2023-08-04	85.6014254017347	exact
hCoV-19/Spain/AS-HUCA-232346612/2023|2023-07-28|2023-08-18	99.6102674371724	exact
hCoV-19/USA/CT-DPH-1167732001/2023|2023-07-23|2023-08-22	99.2647306823164	exact
hCoV-19/USA/CA-CDPH-6000016004/2023|2023-07-12|2023-08-17	99.6795520474938	exact
hCoV-19/Australia/WA14970/2023|2023-07-28|2023-08-11	99.5371315771561	exact
hCoV-19/USA/TX-HMH-M-129816/2023|2023-07-01|2023-08-01	99.6566812521037	exact
hCoV-19/USA/LA-EVTL19633/2023|2023-07-30|2023-08-21	98.8080237033001	exact
hCoV-19/Japan/PG-546664/2023|2023-07-05|2023-07-20	96.9986219876987	exact
hCoV-19/SouthKorea/KDCA252987/2023|2023-07-07|2023-07-28	98.4537295371273	exact
hCoV-19/Canada/AB-ABPHL-100209/2023|2023-07-28|2023-08-15	98.4957334142804	exact
hCoV-19/Wales/CLIMB-CM7YMJ5R/2023|2023-07-09|2023-07-31	99.5907688179257	exact
hCoV-19/Japan/PG-548077/2023|2023-07-11|2023-07-26	98.1915358499445	exact
hCoV-19/Japan/PG-552703/2023|2023-07-24|2023-08-10	99.3485779523858	exact
hCoV-19/USA/NY-URMC-N5S1I527-1/2023|2023-07-26|2023-08-19	93.4458122295643	exact
hCoV-19/USA/MS-MSPHL-0262/2023|2023-07-19|2023-08-03	98.4535047198233	exact
hCoV-19/Canada/ON-PHL-23-27261/2023|2023-07-26|2023-07-31	97.5741058510817	exact
hCoV-19/Denmark/DCGC-647537/2023|2023-07-10|2023-07-24	99.7246474143721	exact
hCoV-19/Spain/CL-SCLC-42952/2023|2023-07-10|2023-08-21	85.6009680021511	parent
hCoV-19/Spain/MD-HRYC-71839864/2023|2023-07-12|2023-08-14	99.9484730857751	exact
hCoV-19/England/CLIMB-CM7YMAMO/2023|2023-07-30|2023-08-18	98.2293139433111	exact
hCoV-19/USA/NJ-PHEL-V013339/2023|2023-07-03|2023-08-16	99.986508819859	exact
hCoV-19/France/NAQ-HCL723000886501/2023|2023-07-03|2023-07-21	99.5536463402356	exact
hCoV-19/USA/CT-IVY-G43Q72T7/2023|2023-07-02|2023-08-21	99.7211864691457	exact
hCoV-19/USA/NY-URMC-N5S1I564-1/2023|2023-07-24|2023-08-19	99.3459887308828	exact
hCoV-19/Yunnan/YNCDC-1786/2023|2023-07-05|2023-07-31	99.1194589527253	exact
hCoV-19/SouthKorea/KDCA252647/2023|2023-07-04|2023-07-28	99.610044710391	exact
hCoV-19/Sweden/AB-23CS502142/2023|2023-07-24|2023-08-14	99.6012732450997	exact
hCoV-19/SouthKorea/KDCA254159/2023|2023-07-11|2023-08-04	95.6901768304982	exact
hCoV-19/USA/CA-HLX-STM-V56HYSPBY/2023|2023-07-01|2023-07-27	98.8709082989915	exact
hCoV-19/Fujian/FCDC-LYCX145/2023|2023-07-31|2023-08-08	91.9185812172511	exact
hCoV-19/NewZealand/ESR-XA4105/2023|2023-07-09|2023-07-28	98.023542109346	exact
hCoV-19/Singapore/R52MR18/2023|2023-07-24|2023-08-01	99.2950891208754	exact
hCoV-19/USA/CA-HLX-STM-ZYPA2E88T/2023|2023-07-12|2023-07-27	99.4603110753553	exact
hCoV-19/SouthKorea/KDCA255030/2023|2023-07-16|2023-08-03	99.0902376796025	exact
hCoV-19/Japan/5GA-397/2023|2023-07-04|2023-07-21	98.3660570199032	exact
hCoV-19/Henan/SQCDC-0078/2023|2023-07-13|2023-08-16	99.3395113732098	exact
hCoV-19/Japan/PG-554131/2023|2023-07-12|2023-08-15	99.1798870664157	exact
hCoV-19/Yunnan/YNCDC-2038/2023|2023-07-25|2023-08-17	99.6276542215961	exact
hCoV-19/Wales/CLIMB-CM7YE5EI/2023|2023-07-21|2023-08-09	91.1071632085275	exact
hCoV-19/Canada/ON-PHL-23-26877/2023|2023-07-12|2023-07-24	98.3412402005316	exact
hCoV-19/Israel/ICH-741198454/2023|2023-07-31|2023-08-13	98.2462034672759	exact
hCoV-19/Singapore/R48MR70/2023|2023-07-06|2023-07-18	99.5340730064023	exact
hCoV-19/Spain/MC-HCUVA-70243569/2023|2023-07-14|2023-08-18	99.4284561592254	exact
hCoV-19/Japan/PG-550781/2023|2023-07-11|2023-07-31	98.7157073695535	exact
hCoV-19/Thailand/NIC_CBI_7479/2023|2023-07-24|2023-08-18	98.6019156444295	exact
hCoV-19/SouthKorea/KDCA-252107/2023|2023-07-11|2023-07-25	99.1226595851961	exact
hCoV-19/Canada/NB-CHUDGLD-19G-MM00023R/2023|2023-07-19|2023-08-02	93.6545673720868	exact
hCoV-19/USA/CA-HLX-STM-DG823HH45/2023|2023-07-17|2023-08-04	99.4872482321794	exact
hCoV-19/Singapore/R50MR23/2023|2023-07-13|2023-07-24	99.4131848970559	exact
hCoV-19/Scotland/CLIMB-CM7YK4XT/2023|2023-07-31|2023-08-21	99.4994793241291	exact
hCoV-19/Italy/LIG-360567147/2023|2023-07-12|2023-07-21	99.1187649254986	exact
hCoV-19/Scotland/CLIMB-CM7YF5R3/2023|2023-07-16|2023-08-04	99.5160314579552	exact
hCoV-19/USA/NY-NYULH-15525/2023|2023-07-19|2023-07-28	98.3160229908238	exact
hCoV-19/Japan/PG-554162/2023|2023-07-21|2023-08-10	98.2186071524603	exact
hCoV-19/Spain/MC-HCUVA-65186940/2023|2023-07-17|2023-08-18	99.4283408433654	exact
hCoV-19/USA/NY-NYULH-15421/2023|2023-07-07|2023-07-14	98.3672646643822	exact
hCoV-19/USA/CA-HLX-STM-72D2J6Y8X/2023|2023-07-05|2023-07-27	96.3673565223225	exact
hCoV-19/Mauritius/CHL_42046/2023|2023-07-01|2023-07-27	99.6664308096634	exact
hCoV-19/USA/CA-HLX-STM-2HR8GP466/2023|2023-07-15|2023-08-04	99.5975045280741	exact
hCoV-19/Laos/IPL-78278/2023|2023-07-16|2023-08-08	98.4085326873255	exact
hCoV-19/Ecuador/GENSBIO-INSPI-SG-475/2023|2023-07-10|2023-08-07	99.4437929301391	exact
hCoV-19/USA/NY-NYULH-15517/2023|2023-07-20|2023-07-28	99.1130820399113	exact
hCoV-19/Brunei/MGS-7123053444/2023|2023-07-12|2023-08-15	96.2964206567726	exact
hCoV-19/Japan/SUPCRC-5387/2023|2023-07-20|2023-08-16	99.7345403804921	exact
hCoV-19/USA/CA-CDPH-500119493/2023|2023-07-03|2023-08-21	98.9755130832018	exact
hCoV-19/Australia/WA14503/2023|2023-07-06|2023-07-19	99.6354095679433	exact
hCoV-19/Japan/PG-553701/2023|2023-07-26|2023-08-09	99.0446074143847	exact
hCoV-19/England/CLIMB-CM7YFM88/2023|2023-07-30|2023-08-14	98.3538679054736	exact
hCoV-19/Canada/ON-PHL-23-26653/2023|2023-07-05|2023-07-17	99.431378486592	exact
hCoV-19/Canada/ON-PHL-23-27184/2023|2023-07-24|2023-07-31	99.1353206379113	exact
hCoV-19/Colombia/ANT-INS-VG-30322/2023|2023-07-06|2023-08-06	98.519615099926	exact
hCoV-19/England/CLIMB-CM7Y8KGT/2023|2023-07-20|2023-08-11	99.7345786856605	exact
hCoV-19/SouthKorea/KDCA257092/2023|2023-07-26|2023-08-17	98.1408015061861	exact
hCoV-19/NewZealand/ESR-XA4208/2023|2023-07-10|2023-07-28	95.9189180073527	exact
hCoV-19/Australia/WA14842/2023|2023-07-16|2023-08-02	99.6145055095009	exact
hCoV-19/Finland/THL-06516/2023|2023-07-31|2023-08-16	99.008136641786	exact
hCoV-19/USA/AZ-ASPHL-2033/2023|2023-07-25|2023-08-03	99.8853249688016	exact
hCoV-19/Japan/PG-553663/2023|2023-07-28|2023-08-10	97.1094380209734	exact
hCoV-19/France/NAQ-HCL723000894401/2023|2023-07-10|2023-07-28	98.9361345101856	exact
hCoV-19/England/CLIMB-CM7YKTE6/2023|2023-07-17|2023-08-01	99.7480008063974	exact
hCoV-19/Japan/PG-554633/2023|2023-07-27|2023-08-14	99.7949717666039	exact
hCoV-19/SouthKorea/KDCA257307/2023|2023-07-28|2023-08-17	98.9022425137639	exact
hCoV-19/England/CLIMB-CM7YJBBN/2023|2023-07-26|2023-08-16	97.6233757490069	exact
hCoV-19/Canada/AB-ABPHL-100038/2023|2023-07-22|2023-08-11	98.3189597089341	exact
hCoV-19/Japan/PG-547746/2023|2023-07-10|2023-08-05	92.85762301694	exact
hCoV-19/Japan/PG-550403/2023|2023-07-12|2023-08-07	98.6220340122337	exact
hCoV-19/Brazil/MG-FUNED-311581996/2023|2023-07-04|2023-08-08	99.2016637595599	exact
hCoV-19/Wales/CLIMB-CM7YMYTX/2023|2023-07-27|2023-08-21	99.5743254566784	exact
hCoV-19/Japan/PG-550322/2023|2023-07-08|2023-08-15	98.6117180409425	exact
hCoV-19/USA/NY-URMC-N5S1I548-1/2023|2023-07-28|2023-08-19	99.0910920311242	exact
hCoV-19/SouthKorea/KDCA256908/2023|2023-07-25|2023-08-21	99.9966176221884	exact
hCoV-19/Singapore/R49MR83/2023|2023-07-11|2023-07-18	96.9396306103979	exact
hCoV-19/Israel/ICH-741198124/2023|2023-07-02|2023-07-09	94.3257407780689	exact
hCoV-19/Canada/ON-PHL-23-26762-v2/2023|2023-07-11|2023-07-24	99.3640859997981	exact
hCoV-19/Malaysia/MKAKK_WC0258/2023|2023-07-18|2023-08-05	97.1870889406051	exact
hCoV-19/Japan/PG-548300/2023|2023-07-10|2023-07-28	99.1504650616165	exact
hCoV-19/Thailand/NIC_BKK_7017/2023|2023-07-07|2023-08-18	98.9782586848012	exact
hCoV-19/England/CLIMB-CM7Y8IDK/2023|2023-07-16|2023-08-01	99.6375474041011	exact
hCoV-19/Japan/PG-548065/2023|2023-07-08|2023-07-26	92.7467061037913	exact
hCoV-19/USA/WA-GBW-H20-327-2161/2023|2023-07-30|2023-08-11	98.1701984527413	exact
hCoV-19/Spain/CL-SCLC-42845/2023|2023-07-12|2023-08-21	92.0678079892581	exact
hCoV-19/USA/CA-HLX-STM-UK6EY9Q96/2023|2023-07-12|2023-08-04	99.5878982812343	exact
hCoV-19/Sweden/U-M930245/2023|2023-07-14|2023-08-04	99.8954539322811	exact
hCoV-19/England/CLIMB-CM7YKIJE/2023|2023-07-20|2023-08-07	99.6945488721804	exact
hCoV-19/Spain/CL-SCLC-42945/2023|2023-07-18|2023-08-21	91.5645664798093	exact
hCoV-19/Portugal/PT48915/2023|2023-07-15|2023-07-31	98.7380960393041	exact
hCoV-19/Japan/PG-551585/2023|2023-07-15|2023-08-03	97.63049104292	exact
hCoV-19/SouthKorea/KDCA254046/2023|2023-07-10|2023-08-04	99.6708979783733	exact
hCoV-19/USA/TX-HMH-M-130003/2023|2023-07-11|2023-08-01	99.1437781210127	exact
hCoV-19/England/CLIMB-CM7YFDQ7/2023|2023-07-27|2023-08-16	99.7003972261496	exact
hCoV-19/USA/TX-HMH-M-130606/2023|2023-07-25|2023-08-14	92.5272653830618	exact
hCoV-19/USA/CA-CDPH-500119099/2023|2023-07-06|2023-08-21	98.4948765328406	exact
hCoV-19/Singapore/R49MR81/2023|2023-07-11|2023-07-18	99.5474658085278	exact
hCoV-19/Singapore/R50MR30/2023|2023-07-13|2023-07-24	99.1150442477876	exact
hCoV-19/SouthKorea/KDCA257494/2023|2023-07-29|2023-08-17	99.2872512103281	exact
hCoV-19/England/CLIMB-CM7YRDTA/2023|2023-07-18|2023-08-07	99.506711409396	exact
hCoV-19/Japan/PG-547150/2023|2023-07-06|2023-07-21	99.005108900242	exact
hCoV-19/USA/CO-CDPHE-41136353/2023|2023-07-27|2023-08-10	98.8603892829529	exact
hCoV-19/Xinjiang/XJCDCHM-203/2023|2023-07-16|2023-08-16	98.6629489031478	exact
hCoV-19/USA/HI-H2323149/2023|2023-07-11|2023-08-01	88.4476777474656	exact
hCoV-19/USA/DE-DHSS-B1300017/2023|2023-07-28|2023-08-19	99.8788123611392	exact
hCoV-19/USA/CA-GBW-H20-329-5016/2023|2023-07-03|2023-07-14	99.1145973606248	exact
hCoV-19/Sweden/AB-01_SE100_CS101422/2023|2023-07-23|2023-07-31	99.6142234149614	exact
hCoV-19/Japan/PG-551353/2023|2023-07-19|2023-08-07	97.7065914509251	exact
hCoV-19/Brazil/ES-LACENES-321431264/2023|2023-07-05|2023-07-25	99.75144431009	exact
hCoV-19/Japan/SUPCRC-5316/2023|2023-07-08|2023-08-02	98.6164746969341	exact
hCoV-19/USA/CA-HLX-STM-6E25E8XHS/2023|2023-07-01|2023-07-27	98.8525800174462	exact
hCoV-19/USA/CA-CDPH-6000016131/2023|2023-07-26|2023-08-17	99.3863375817655	exact
hCoV-19/USA/CA-GBW-H10-015-3047/2023|2023-07-05|2023-07-14	98.3282879246552	exact
hCoV-19/Singapore/R54MR24/2023|2023-07-31|2023-08-10	97.8647090372754	exact
hCoV-19/France/ARA-HCL723000936601/2023|2023-07-31|2023-08-21	98.1864674809058	exact
hCoV-19/Canada/QC-L00635417001/2023|2023-07-17|2023-08-07	99.3340129119946	exact
hCoV-19/Sweden/U-M911182/2023|2023-07-03|2023-08-04	99.9966165922317	exact
hCoV-19/USA/CA-HLX-STM-TTNJ43CKD/2023|2023-07-14|2023-08-04	99.5471014492754	exact
hCoV-19/Ireland/G-LUH-N1502/2023|2023-07-28|2023-08-17	98.8814242526033	exact
hCoV-19/England/CLIMB-CM7YMPQQ/2023|2023-07-24|2023-08-14	99.6812080536913	exact
hCoV-19/USA/DE-DHSS-B1300021/2023|2023-07-24|2023-08-19	99.9293072106645	exact
hCoV-19/Israel/SMC-7114260/2023|2023-07-04|2023-08-03	98.3997848450212	exact
hCoV-19/Wales/CLIMB-CM7YRSU3/2023|2023-07-31|2023-08-21	99.6240096683228	exact
hCoV-19/SouthKorea/KDCA256116/2023|2023-07-19|2023-08-21	99.1898070328784	exact
hCoV-19/SouthKorea/KDCA256640/2023|2023-07-24|2023-08-21	98.9780138506018	exact
hCoV-19/SouthKorea/KDCA257203/2023|2023-07-27|2023-08-17	98.5173480365788	exact
hCoV-19/USA/CA-HLX-STM-5AEEW9RJS/2023|2023-07-26|2023-08-18	98.7234042553192	exact
hCoV-19/USA/LA-CDC-VSX-A352191/2023|2023-07-27|2023-08-10	99.6346327891932	exact
hCoV-19/NewZealand/ESR-ZA3587/2023|2023-07-12|2023-07-28	99.9527808695066	exact
hCoV-19/France/ARA-HCL023110706701/2023|2023-07-09|2023-07-28	99.1609893613451	exact
hCoV-19/Japan/PG-552660/2023|2023-07-18|2023-08-10	97.8375474295692	exact
hCoV-19/Japan/PG-552628/2023|2023-07-24|2023-08-08	99.4690146525071	exact
hCoV-19/USA/AZ-ASPHL-2069/2023|2023-07-31|2023-08-08	99.6458565212992	exact
hCoV-19/Switzerland/BE-IFIK-230717_os_01/2023|2023-07-07|2023-07-27	99.6508543995703	exact
hCoV-19/Japan/PG-553857/2023|2023-07-21|2023-08-14	98.3732186071525	exact
hCoV-19/Japan/PG-549392/2023|2023-07-08|2023-07-31	99.2772137430243	exact
hCoV-19/England/CLIMB-CM7YRAF5/2023|2023-07-11|2023-07-31	96.365649854022	exact
hCoV-19/Iceland/L-4329/2023|2023-07-25|2023-08-11	96.403603119118	exact
hCoV-19/Canada/ON-PHL-23-27429-v2/2023|2023-07-29|2023-08-14	96.6589280306854	exact
hCoV-19/Brazil/BA-LACEN-293104787/2023|2023-07-10|2023-07-20	99.4658693899489	exact
hCoV-19/Japan/PG-548276/2023|2023-07-03|2023-07-28	98.9019844867533	exact
hCoV-19/Israel/ICH_741198218/2023|2023-07-10|2023-07-23	85.980649062689	exact
hCoV-19/Thailand/NIC_BKK_7490/2023|2023-07-28|2023-08-18	99.2120946833227	exact
hCoV-19/USA/TX-HMH-M-129953/2023|2023-07-16|2023-08-01	99.1449826640186	exact
hCoV-19/Australia/WA14413/2023|2023-07-03|2023-07-19	98.1040879539807	exact
hCoV-19/SouthKorea/KDCA252528/2023|2023-07-04|2023-07-28	99.8576367703885	exact
hCoV-19/England/CLIMB-CM7YEQDJ/2023|2023-07-06|2023-07-27	98.9144316730524	exact
hCoV-19/USA/CA-CDPH-500119134/2023|2023-07-07|2023-08-21	98.5757952369756	exact
hCoV-19/England/CLIMB-CM7YKAU5/2023|2023-07-22|2023-08-07	97.7835241965275	exact
hCoV-19/USA/NY-GBW-H10-014-0305/2023|2023-07-01|2023-07-14	99.7981836528759	exact
hCoV-19/Japan/PG-547157/2023|2023-07-03|2023-07-21	99.1933315407368	exact
hCoV-19/Singapore/R46MR109/2023|2023-07-02|2023-08-10	99.3093274324415	exact
hCoV-19/Australia/WA14896/2023|2023-07-19|2023-08-02	98.7968643490116	exact
hCoV-19/Spain/AB-HGUA-23063063/2023|2023-07-26|2023-08-17	99.677039529016	exact
hCoV-19/USA/CA-NSYMMPHL-7616/2023|2023-07-11|2023-07-25	99.8414786333435	exact
hCoV-19/Guatemala/1988-DLNS/2023|2023-07-14|2023-08-14	98.826456841185	exact
hCoV-19/Guangdong/GDCDC_ZHHG_0235/2023|2023-07-07|2023-07-24	99.203066680117	exact
hCoV-19/SouthKorea/KDCA256169/2023|2023-07-20|2023-08-21	99.1427418812613	exact
hCoV-19/Japan/SUPCRC-5336/2023|2023-07-06|2023-08-02	99.0160851606837	exact
hCoV-19/USA/CA-CDPH-500119070/2023|2023-07-03|2023-08-21	99.072923314635	exact
hCoV-19/Singapore/R49MR44/2023|2023-07-10|2023-07-18	99.262437977739	exact
hCoV-19/Japan/TKYnat14359/2023|2023-07-04|2023-07-27	99.8487496638881	exact
hCoV-19/England/CLIMB-CM7YGSGZ/2023|2023-07-15|2023-08-01	98.556562604901	exact
hCoV-19/Canada/ON-PHL-23-26957/2023|2023-07-15|2023-07-24	99.1151037986609	exact
hCoV-19/France/OCC-HCL723000904501/2023|2023-07-17|2023-08-05	99.4764573614793	exact
hCoV-19/SouthKorea/KDCA-252056/2023|2023-07-07|2023-07-25	97.0582302313071	exact
hCoV-19/USA/TX-HMH-M-130693/2023|2023-07-28|2023-08-14	99.8052384150436	exact
hCoV-19/England/CLIMB-CM7YRXEM/2023|2023-07-26|2023-08-18	97.5380378195009	exact
hCoV-19/Canada/ON-PHL-23-26601-v2/2023|2023-07-04|2023-07-17	92.7415284180772	exact
hCoV-19/Wales/CLIMB-CM7YKJEO/2023|2023-07-02|2023-07-24	99.4437929301391	exact
hCoV-19/USA/TX-HMH-M-130289/2023|2023-07-21|2023-08-01	99.694518110712	exact
hCoV-19/USA/CA-HLX-STM-5NFBCNDWM/2023|2023-07-19|2023-08-18	99.2081599785264	exact
hCoV-19/Portugal/PT48758/2023|2023-07-09|2023-07-31	99.1318100750412	exact
hCoV-19/Portugal/PT48926/2023|2023-07-06|2023-07-31	99.5760002692062	exact
hCoV-19/USA/MI-UM-10052273096/2023|2023-07-11|2023-08-09	99.9966209366764	exact
hCoV-19/Spain/AS-HUCA-232344924/2023|2023-07-18|2023-08-18	99.2602057972964	discordant
hCoV-19/USA/OH-CDC-LC1047635/2023|2023-07-25|2023-08-09	99.9966072943172	exact
hCoV-19/USA/NY-SUNYQB-X5940/2023|2023-07-21|2023-07-31	99.7983870967742	exact
hCoV-19/SouthKorea/KDCA257516/2023|2023-07-30|2023-08-21	99.9124166273664	exact
hCoV-19/CostaRica/INC-11791-802385/2023|2023-07-25|2023-08-17	96.0199004975124	exact
hCoV-19/France/ARA-HCL023114892701/2023|2023-07-17|2023-07-28	99.0785108735717	exact
hCoV-19/USA/NJ-CDC-LC1046985/2023|2023-07-17|2023-08-01	99.6623350046045	exact
hCoV-19/Yunnan/YNCDC-1859/2023|2023-07-13|2023-07-31	99.7381935353942	exact
hCoV-19/USA/CA-CDPH-500119142/2023|2023-07-06|2023-08-21	96.8459238856605	exact
hCoV-19/USA/CO-CDPHE-41136291/2023|2023-07-25|2023-08-10	95.8382357884829	exact
hCoV-19/Japan/PG-551547/2023|2023-07-21|2023-08-03	98.7429839007831	exact
hCoV-19/USA/TX-UHS-UTHSA8029-P0/2023|2023-07-12|2023-08-08	99.2891319207109	exact
hCoV-19/Canada/SK-RRPL-637980/2023|2023-07-06|2023-07-27	99.6227304880924	exact
hCoV-19/USA/RI-RISHL-E06692/2023|2023-07-14|2023-08-10	97.9488214129594	exact
hCoV-19/Henan/LHCDC-0214/2023|2023-07-05|2023-08-18	99.8649743451256	exact
hCoV-19/SouthKorea/KDCA-251697/2023|2023-07-01|2023-07-25	98.8788560303447	exact
hCoV-19/Canada/ON-PHL-23-27270/2023|2023-07-24|2023-07-31	99.2833350156455	exact
hCoV-19/USA/NY-NYULH-15435/2023|2023-07-04|2023-07-14	98.8879930121615	exact
hCoV-19/Japan/RIMD27309/2023|2023-07-03|2023-08-01	99.3902234730459	exact
hCoV-19/Yunnan/YNCDC-1908/2023|2023-07-16|2023-08-07	99.6378026695285	exact
hCoV-19/Spain/VC-FISABIO-118644/2023|2023-07-07|2023-08-02	98.6841662460037	exact
hCoV-19/USA/CA-HLX-STM-2CZNBG2ER/2023|2023-07-22|2023-08-18	99.3256617573053	exact
hCoV-19/CostaRica/INC-11729-801583/2023|2023-07-17|2023-08-04	99.1765536248446	exact
hCoV-19/Japan/SUPCRC-5343/2023|2023-07-10|2023-08-02	99.6643506864028	exact
hCoV-19/Singapore/R52MR52/2023|2023-07-24|2023-08-01	99.3529786449428	exact
hCoV-19/USA/CA-CDPH-6000015982/2023|2023-07-07|2023-08-17	97.8110560221255	exact
hCoV-19/Shanghai/SCDC-FX0719-019/2023|2023-07-17|2023-08-02	99.8452324877195	exact
hCoV-19/DominicanRepublic/2154664-LNSPDD/2023|2023-07-07|2023-07-24	98.4770037654653	exact
hCoV-19/England/CLIMB-CM7YFTXN/2023|2023-07-29|2023-08-11	98.8117216609043	exact
hCoV-19/SouthKorea/KDCA255805/2023|2023-07-17|2023-08-21	93.2058091844282	exact
hCoV-19/Singapore/R48MR102/2023|2023-07-08|2023-07-18	99.6706103791342	exact
hCoV-19/France/OCC-ChuMtp-99231981309/2023|2023-07-15|2023-08-22	99.8924622777834	exact
hCoV-19/Australia/WA14985/2023|2023-07-17|2023-08-11	99.6357198788003	exact
hCoV-19/France/ARA-HCL023111817301/2023|2023-07-03|2023-07-21	98.8905647729177	exact
hCoV-19/Sichuan/SCDC-0127/2023|2023-07-02|2023-07-27	99.1280727053221	exact
hCoV-19/DominicanRepublic/2155623-LNSPDD/2023|2023-07-12|2023-07-24	99.4219847430857	exact
hCoV-19/Japan/TKYnat14525/2023|2023-07-17|2023-08-10	98.7967195482657	exact
hCoV-19/England/CLIMB-CM7YF3AF/2023|2023-07-28|2023-08-14	97.554338697215	exact
hCoV-19/Canada/SK-RRPL-639654/2023|2023-07-27|2023-08-17	99.4711311729435	exact
hCoV-19/SouthKorea/KDCA257017/2023|2023-07-25|2023-08-21	98.62166341693	exact
hCoV-19/CostaRica/INC-11708-800740/2023|2023-07-07|2023-08-04	99.2000806641347	exact
hCoV-19/Scotland/CLIMB-CM7YR9B3/2023|2023-07-24|2023-08-16	99.8320287566769	exact
hCoV-19/Japan/PG-545162/2023|2023-07-05|2023-07-26	97.5118364057621	exact
hCoV-19/Jiangsu/SZCDC-743/2023|2023-07-08|2023-08-15	96.8984962406015	exact
hCoV-19/SouthKorea/KDCA255191/2023|2023-07-18|2023-08-03	99.1090640129102	exact
hCoV-19/SouthKorea/KDCA255991/2023|2023-07-18|2023-08-21	92.2756302521008	exact
hCoV-19/France/NAQ-HCL723000925301/2023|2023-07-31|2023-08-11	97.6637393577797	exact
hCoV-19/Japan/PG-550388/2023|2023-07-11|2023-08-07	96.0575404160925	exact
hCoV-19/Japan/PG-546467/2023|2023-07-05|2023-07-24	97.2432087572613	exact
hCoV-19/Singapore/R54MR47/2023|2023-07-31|2023-08-10	98.4542650214592	exact
hCoV-19/SouthKorea/KDCA251909/2023|2023-07-02|2023-07-25	99.2160952797497	exact
hCoV-19/Japan/PG-551556/2023|2023-07-20|2023-08-03	99.0118643498135	exact
hCoV-19/Scotland/CLIMB-CM7YRXJ3/2023|2023-07-13|2023-07-31	99.7581620314389	exact
hCoV-19/Yunnan/YNCDC-2022/2023|2023-07-20|2023-08-07	99.4862668726076	exact
hCoV-19/England/CLIMB-CM7YKS4T/2023|2023-07-28|2023-08-14	99.7749563348112	exact
hCoV-19/USA/CA-CDPH-6000016149/2023|2023-07-30|2023-08-17	99.8516070284307	exact
hCoV-19/Spain/PV-HUB-56040582/2023|2023-07-27|2023-08-18	99.9966207082995	exact
hCoV-19/USA/CA-HLX-STM-9XVTAV9F9/2023|2023-07-09|2023-07-27	99.526988493408	exact
hCoV-19/France/ARA-HCL723000901701/2023|2023-07-09|2023-08-05	98.8084849298516	exact
hCoV-19/Canada/ON-KHS-05386-v1/2023|2023-07-31|2023-08-08	99.0007065711113	exact
hCoV-19/France/IDF-IPP16293/2023|2023-07-10|2023-08-08	98.9934693327947	exact
hCoV-19/Wales/CLIMB-CM7YGI75/2023|2023-07-18|2023-08-09	99.4437742929902	exact
hCoV-19/Sweden/W-49412694LX/2023|2023-07-11|2023-07-26	99.9898816148943	exact
hCoV-19/USA/MS-MSPHL-0305/2023|2023-07-27|2023-08-17	99.3271516084759	exact
hCoV-19/USA/HI-H2323578/2023|2023-07-28|2023-08-16	99.6501143856816	exact
hCoV-19/USA/NE-NML367008951/2023|2023-07-02|2023-07-11	99.9392896893656	exact
hCoV-19/SouthKorea/KDCA257146/2023|2023-07-26|2023-08-21	98.6014926376656	exact
hCoV-19/USA/WA-GBW-H10-015-3892/2023|2023-07-24|2023-08-04	99.2256935092917	exact
hCoV-19/USA/NJ-PHEL-V013361/2023|2023-07-26|2023-08-16	99.4031964394093	exact
hCoV-19/USA/CA-HLX-STM-5TH9WD4QF/2023|2023-07-18|2023-08-18	91.2622010532318	exact
hCoV-19/Spain/MD-HGUGM-7519207/2023|2023-07-25|2023-08-07	97.4665231141915	exact
hCoV-19/USA/CA-CDPH-500118807/2023|2023-07-06|2023-08-09	96.3823855429781	exact
hCoV-19/USA/AZ-Stanford-150_S27/2023|2023-07-10|2023-08-02	99.63936636333	exact
hCoV-19/Australia/WA14935/2023|2023-07-23|2023-08-02	99.6358810317838	exact
hCoV-19/Singapore/R48MR109/2023|2023-07-08|2023-07-18	99.4866460877735	exact
hCoV-19/USA/NY-URMC-N5S1I581-1/2023|2023-07-31|2023-08-19	99.6243501593158	exact
hCoV-19/Canada/QC-L00636271001/2023|2023-07-17|2023-08-07	99.676963456491	exact
hCoV-19/Australia/WA15013/2023|2023-07-29|2023-08-11	99.5058109812208	exact
hCoV-19/England/CLIMB-CM7YKCC6/2023|2023-07-20|2023-08-07	97.0494444630929	exact
hCoV-19/Australia/NSW-ICPMR-48472/2023|2023-07-01|2023-07-14	99.9012866771053	exact
hCoV-19/Japan/PG-549421/2023|2023-07-04|2023-07-31	98.9312002151044	exact
hCoV-19/USA/TX-HMH-M-130147/2023|2023-07-18|2023-08-01	99.8855527130739	exact
hCoV-19/Japan/PG-550283/2023|2023-07-03|2023-08-15	99.119386931971	exact
hCoV-19/Japan/PG-547009/2023|2023-07-03|2023-07-31	99.2336907202635	exact
hCoV-19/Singapore/R50MR76/2023|2023-07-17|2023-07-24	99.5776489122783	exact
hCoV-19/England/CLIMB-CM7YRHEU/2023|2023-07-15|2023-08-01	99.4993616020429	exact
hCoV-19/USA/CA-CDPH-500119124/2023|2023-07-06|2023-08-21	99.308051459474	exact
hCoV-19/SouthKorea/KDCA256683/2023|2023-07-24|2023-08-21	99.2167014052309	exact
hCoV-19/Singapore/R49MR34/2023|2023-07-10|2023-07-18	99.430103922226	exact
hCoV-19/SouthKorea/KDCA256232/2023|2023-07-21|2023-08-17	97.1830985915493	exact
hCoV-19/USA/NY-NYULH-15547/2023|2023-07-12|2023-07-28	99.1632783359656	exact
hCoV-19/USA/NY-SUNYQB-X5946/2023|2023-07-01|2023-07-31	90.8592936115872	parent
hCoV-19/USA/TX-TAMGHRC-SHS_97542/2023|2023-07-12|2023-08-17	99.1824990865912	exact
hCoV-19/SouthKorea/KDCA251587/2023|2023-07-01|2023-07-25	99.9394408370622	exact
hCoV-19/Italy/EMR_BO_2828/2023|2023-07-20|2023-07-24	99.1088243206887	exact
hCoV-19/USA/CO-CDPHE-41136339/2023|2023-07-27|2023-08-10	99.2032810031264	exact
hCoV-19/SouthKorea/KDCA252437/2023|2023-07-04|2023-07-28	99.1731092436975	exact
hCoV-19/Argentina/SC2-36417821-RFGB-ARX/2023|2023-07-01|2023-08-15	98.8679879072892	exact
hCoV-19/Finland/THL-06367/2023|2023-07-14|2023-08-16	98.524518535946	exact
hCoV-19/SouthKorea/KDCA252794/2023|2023-07-05|2023-08-03	99.6336011294497	exact
hCoV-19/Spain/AS-43339/2023|2023-07-07|2023-07-21	97.8221476510067	exact
hCoV-19/France/OCC-HCL723000910801/2023|2023-07-24|2023-08-05	98.6293106337344	exact
hCoV-19/Canada/BC-BCCDC-637816/2023|2023-07-04|2023-07-27	99.9560424697369	exact
hCoV-19/USA/CA-Stanford-152_S14/2023|2023-07-26|2023-08-15	99.5888379617147	exact
hCoV-19/Sweden/AB-23CS502121/2023|2023-07-25|2023-08-14	99.3667280951583	exact
hCoV-19/France/PAC-HCL723000910501/2023|2023-07-24|2023-08-05	96.7693287308556	exact
hCoV-19/SouthKorea/KDCA255110/2023|2023-07-16|2023-08-04	98.2384186109057	exact
hCoV-19/USA/MI-UM-10052238038/2023|2023-07-09|2023-08-09	93.7994188011083	exact
hCoV-19/Japan/PG-549599/2023|2023-07-19|2023-08-01	99.2975262167249	exact
hCoV-19/USA/WA-CDC-UW23070184106/2023|2023-07-01|2023-07-17	99.774296782887	exact
hCoV-19/USA/HI-H2323506/2023|2023-07-22|2023-08-12	98.9772574350693	exact
hCoV-19/Ireland/D-BH-770011230/2023|2023-07-03|2023-07-12	99.9426644182125	exact
hCoV-19/England/CLIMB-CM7Y8P6Y/2023|2023-07-14|2023-07-31	99.7079360816436	exact
hCoV-19/Xinjiang/XJCDCHM_187/2023|2023-07-04|2023-08-16	99.7146118721461	exact
hCoV-19/England/CLIMB-CM7YMUMI/2023|2023-07-31|2023-08-14	99.7311376239287	exact
hCoV-19/Spain/MC-HCUVA-60475356/2023|2023-07-05|2023-08-22	93.7365519096288	exact
hCoV-19/Colombia/ATL-INS-VG-30404/2023|2023-07-07|2023-08-06	85.962787254803	exact
hCoV-19/Japan/PG-544735/2023|2023-07-01|2023-08-04	98.6387469749933	exact
hCoV-19/Japan/PG-553843/2023|2023-07-20|2023-08-14	95.6328794755421	exact
hCoV-19/USA/LA-EVTL19448/2023|2023-07-05|2023-07-31	98.9360269360269	exact
hCoV-19/Japan/PG-551579/2023|2023-07-17|2023-08-03	99.3782139616173	exact
hCoV-19/SouthKorea/KDCA254417/2023|2023-07-12|2023-08-04	93.6580570808759	exact
hCoV-19/England/CLIMB-CM7YKRK1/2023|2023-07-26|2023-08-14	99.5201342281879	exact
hCoV-19/France/PAC-HCL023125382801/2023|2023-07-31|2023-08-21	96.8069715016318	exact
hCoV-19/Japan/TKYnat14418/2023|2023-07-07|2023-07-27	99.3580695032601	exact
hCoV-19/Japan/PG-555131/2023|2023-07-28|2023-08-14	97.9852926362446	exact
hCoV-19/Yunnan/YNCDC-1951/2023|2023-07-20|2023-08-07	99.6977228454356	exact
hCoV-19/England/CLIMB-CM7YGYPX/2023|2023-07-20|2023-08-10	99.1096626797473	exact
hCoV-19/Italy/LAZ-FPG-1174/2023|2023-07-20|2023-07-28	99.0277871223844	exact
hCoV-19/France/PAC-HCL023121764101/2023|2023-07-24|2023-08-11	98.9863730952541	exact
hCoV-19/England/CLIMB-CM7YKWK4/2023|2023-07-26|2023-08-14	99.0742610920353	exact
hCoV-19/USA/AZ-ASPHL-1880/2023|2023-07-08|2023-07-25	99.9932544099295	exact
hCoV-19/Japan/PG-552697/2023|2023-07-19|2023-08-10	97.783821899869	exact
hCoV-19/Japan/PG-548322/2023|2023-07-16|2023-07-31	98.9379936145186	exact
hCoV-19/SouthKorea/KDCA255154/2023|2023-07-16|2023-08-03	98.947863793741	exact
hCoV-19/Japan/PG-550287/2023|2023-07-03|2023-08-15	98.9243335910451	exact
hCoV-19/USA/TX-HMH-M-130394/2023|2023-07-27|2023-08-14	99.0540631522251	exact
hCoV-19/NewZealand/ESR-XA4218/2023|2023-07-09|2023-07-28	99.9966272049648	exact
hCoV-19/Thailand/NIC_PLK_7432/2023|2023-07-17|2023-08-03	99.2698765182867	exact
hCoV-19/USA/CA-SFDPH-F35237/2023|2023-07-14|2023-07-24	99.3667261764409	exact
hCoV-19/SouthKorea/KDCA256810/2023|2023-07-24|2023-08-21	97.8215558394406	exact
hCoV-19/Sweden/BD-2A82582130000/2023|2023-07-06|2023-07-26	99.9224570985469	exact
hCoV-19/Spain/CL-SCLC-42822/2023|2023-07-24|2023-08-21	97.8348439073515	exact
hCoV-19/France/IDF-IPP16808/2023|2023-07-31|2023-08-18	99.9326735339662	exact
hCoV-19/USA/CA-NSYMMPHL-7615/2023|2023-07-11|2023-07-25	99.9089345340484	exact
hCoV-19/USA/CA-HLX-STM-7V9NZW5DN/2023|2023-07-16|2023-08-04	99.6380090497738	exact
hCoV-19/Sweden/14_SE300_DC-005473/2023|2023-07-19|2023-08-04	98.9344948902664	exact
hCoV-19/Canada/SK-RRPL-639240/2023|2023-07-19|2023-08-09	99.9425947187141	exact
hCoV-19/Finland/THL-06160/2023|2023-07-01|2023-07-18	98.3631902665277	exact
hCoV-19/Singapore/R47MR31/2023|2023-07-04|2023-08-10	99.2055777159521	exact
hCoV-19/Australia/QLD0x01366A/2023|2023-07-24|2023-08-08	99.4246492379126	exact
hCoV-19/Singapore/R46MR102/2023|2023-07-01|2023-08-10	99.3799229093347	exact
hCoV-19/Qinghai/HXCDC-ZYY-26/2023|2023-07-12|2023-07-25	99.6496901104824	exact
hCoV-19/SouthKorea/KDCA255536/2023|2023-07-15|2023-08-21	99.4566140261504	exact
hCoV-19/Spain/PV-HUD-69342765/2023|2023-07-11|2023-07-20	98.4475284787795	exact
hCoV-19/USA/HI-H2323593/2023|2023-07-31|2023-08-16	99.8486071861122	exact
hCoV-19/SouthKorea/KDCA255250/2023|2023-07-24|2023-08-03	98.720961460991	exact
hCoV-19/Canada/ON-PHL-23-26905/2023|2023-07-15|2023-07-24	97.6339526117394	exact
hCoV-19/Singapore/R50MR80/2023|2023-07-19|2023-07-24	98.9944358785279	exact
hCoV-19/Hubei/HCDC-2285/2023|2023-07-11|2023-07-19	99.5821116840225	exact
hCoV-19/France/GES-IPP16266/2023|2023-07-10|2023-08-08	99.9158419174578	exact
hCoV-19/Japan/PG-550280/2023|2023-07-08|2023-08-15	99.3278214693823	exact
hCoV-19/USA/HI-TAMC_2765/2023|2023-07-11|2023-08-02	99.517878666131	exact
hCoV-19/Singapore/R49MR15/2023|2023-07-10|2023-07-18	95.7897559667471	exact
hCoV-19/Netherlands/NH-RIVM-130664/2023|2023-07-19|2023-08-14	98.8755344577989	exact
hCoV-19/SouthKorea/KDCA254089/2023|2023-07-10|2023-08-04	99.8580985201703	exact
hCoV-19/Japan/PG-551195/2023|2023-07-21|2023-08-02	99.1597203549341	exact
hCoV-19/England/CLIMB-CM7YF3Y6/2023|2023-07-31|2023-08-21	96.4416518262155	exact
hCoV-19/Australia/WA14817/2023|2023-07-12|2023-08-02	99.6357694795248	exact
hCoV-19/SouthKorea/KDCA252808/2023|2023-07-05|2023-07-28	99.8520958687687	exact
hCoV-19/SouthKorea/KDCA253235/2023|2023-07-08|2023-08-03	98.2879011682557	exact
hCoV-19/Hubei/HCDC-2369/2023|2023-07-21|2023-07-31	99.3936754656304	exact
hCoV-19/USA/CA-HLX-STM-TBZ2UKZUU/2023|2023-07-19|2023-08-18	99.1412853884342	exact
hCoV-19/USA/CA-HLX-STM-VS5EPJPFR/2023|2023-07-25|2023-08-18	98.3258966014695	exact
hCoV-19/USA/MI-UM-L367464734/2023|2023-07-22|2023-08-18	99.9932379889779	exact
hCoV-19/Canada/NB-CHUDGLD-25G-MM00014R/2023|2023-07-25|2023-08-18	99.2992221030043	exact
hCoV-19/England/CLIMB-CM7YG3TB/2023|2023-07-28|2023-08-14	99.6405053084263	exact
hCoV-19/France/IDF-IPP16838/2023|2023-07-31|2023-08-18	99.9225745640611	exact
hCoV-19/USA/CA-CDPH-500119130/2023|2023-07-09|2023-08-21	97.9846159013805	exact
hCoV-19/Scotland/CLIMB-CM7YK9UD/2023|2023-07-31|2023-08-21	99.7581132836122	exact
hCoV-19/Canada/ON-PHL-23-27185/2023|2023-07-23|2023-07-31	99.0748216929081	exact
hCoV-19/Ireland/G-MUH-N1410/2023|2023-07-12|2023-07-24	98.9175379029818	exact
hCoV-19/Japan/PG-548144/2023|2023-07-07|2023-08-04	99.1597203549341	exact
hCoV-19/USA/NJ-PHEL-V23012510/2023|2023-07-07|2023-07-25	99.9831365935919	exact
hCoV-19/USA/WA-GBW-H10-015-3112/2023|2023-07-06|2023-07-18	96.0107635385133	exact
hCoV-19/Japan/TKYnat14319/2023|2023-07-02|2023-07-27	99.5798601774671	exact
hCoV-19/Australia/WA14907/2023|2023-07-20|2023-08-02	99.6179299993177	exact
hCoV-19/Singapore/R47MR52/2023|2023-07-03|2023-08-10	99.2708578340782	exact
hCoV-19/Japan/PG-546661/2023|2023-07-06|2023-07-20	98.8975901589756	exact
hCoV-19/USA/WA-PHL-034620/2023|2023-07-25|2023-08-07	99.76099104558	exact
hCoV-19/Spain/AR-HCULB-00026897/2023|2023-07-08|2023-08-02	99.3279344063981	exact
hCoV-19/Germany/SH-RKI-I-1137063/2023|2023-07-20|2023-08-18	96.5629839089746	exact
hCoV-19/Ireland/D-BH-N750378230/2023|2023-07-25|2023-08-10	99.7571587574623	exact
hCoV-19/USA/TX-HMH-M-130059/2023|2023-07-12|2023-08-01	99.5702390545259	exact
hCoV-19/USA/CA-CDPH-500119597/2023|2023-07-14|2023-08-21	99.1575202228711	exact
hCoV-19/Japan/PG-556114/2023|2023-07-29|2023-08-16	97.4885691231845	exact
hCoV-19/SouthKorea/KDCA255559/2023|2023-07-16|2023-08-21	95.9019700127748	parent
hCoV-19/Australia/WA14493/2023|2023-07-09|2023-07-19	99.5975168838256	exact
hCoV-19/USA/CO-CDPHE-41136166/2023|2023-07-20|2023-08-10	98.8973678017951	exact
hCoV-19/SouthKorea/KDCA255680/2023|2023-07-17|2023-08-21	99.1763598467021	exact
hCoV-19/NewZealand/ESR-XA4150/2023|2023-07-09|2023-07-28	99.9965004374453	exact
hCoV-19/Spain/PV-HUD-97089299/2023|2023-07-23|2023-08-01	98.218786758528	exact
hCoV-19/Japan/PG-548188/2023|2023-07-12|2023-08-14	99.7311285877529	exact
hCoV-19/Spain/MC-HCUVA-11950848/2023|2023-07-07|2023-08-18	99.3610868249378	exact
hCoV-19/France/ARA-HCL723000921901/2023|2023-07-24|2023-08-11	95.508028560893	exact
hCoV-19/Canada/ON-PHL-23-27389/2023|2023-07-28|2023-08-08	97.4529793748528	exact
hCoV-19/Yunnan/YNCDC-1829/2023|2023-07-14|2023-07-31	99.6545478937483	exact
hCoV-19/Iceland/L-4275/2023|2023-07-21|2023-07-27	99.3683007963442	exact
hCoV-19/Canada/ON-PHL-23-26988/2023|2023-07-16|2023-07-24	99.2127308818087	exact
hCoV-19/Israel/ICH_741198264/2023|2023-07-11|2023-07-23	97.3762010347376	exact
hCoV-19/India/GA-GMC-VRDL-C123309/2023|2023-07-20|2023-08-10	99.1792525816543	exact
hCoV-19/Canada/ON-PHL-23-26749-v2/2023|2023-07-10|2023-07-24	98.570082766974	exact
hCoV-19/Australia/SA560577/2023|2023-07-05|2023-07-19	95.1079815370102	exact
hCoV-19/SouthKorea/KDCA257454/2023|2023-07-29|2023-08-21	99.514988211519	exact
hCoV-19/USA/WA-CDC-UW23071249099/2023|2023-07-12|2023-07-25	98.99949469429	exact
hCoV-19/Wales/CLIMB-CM7YF9ZO/2023|2023-07-17|2023-08-09	98.8741832802815	exact
hCoV-19/SouthKorea/KDCA254498/2023|2023-07-12|2023-08-04	97.7310161686107	exact
hCoV-19/Spain/CL-SCLC-42987/2023|2023-07-31|2023-08-21	97.9086941926821	exact
hCoV-19/Hubei/HCDC-WH2323/2023|2023-07-18|2023-08-08	99.36002680516	exact
hCoV-19/Canada/AB-ABPHL-99536/2023|2023-07-12|2023-08-01	99.7069128149845	exact
hCoV-19/Wales/CLIMB-CM7YRZDZ/2023|2023-07-07|2023-07-31	99.6144432896369	exact
hCoV-19/France/IDF-IPP16803/2023|2023-07-31|2023-08-18	99.2897057833434	exact
hCoV-19/USA/CA-HLX-STM-HBUZB42TE/2023|2023-07-10|2023-07-27	99.4531485892576	exact
hCoV-19/Japan/PG-553655/2023|2023-07-26|2023-08-10	99.0858371983599	exact
hCoV-19/Yunnan/YNCDC-1706/2023|2023-07-03|2023-07-18	97.7287214412722	exact
hCoV-19/Spain/PV-HUD-69342764/2023|2023-07-11|2023-07-20	99.1533111581494	exact
hCoV-19/USA/AZ-ASPHL-1939/2023|2023-07-14|2023-07-28	99.767277142568	exact
hCoV-19/SouthKorea/KDCA255817/2023|2023-07-17|2023-08-21	99.1494654743495	exact
hCoV-19/SouthKorea/KDCA254949/2023|2023-07-16|2023-08-04	99.7145543689972	exact
hCoV-19/USA/AK-ANMC-0203/2023|2023-07-27|2023-08-16	99.1338635750876	exact
hCoV-19/USA/TX-UHS-UTHSA8094-P0/2023|2023-07-11|2023-08-08	99.2618665208625	exact
hCoV-19/SouthKorea/KDCA252622/2023|2023-07-04|2023-07-28	99.7639361953259	exact
hCoV-19/Japan/PG-556974/2023|2023-07-31|2023-08-18	98.9389207884222	exact
hCoV-19/NewZealand/ESR-ZA3545/2023|2023-07-12|2023-07-28	99.1616726146387	exact
hCoV-19/France/ARA-HCL723000896601/2023|2023-07-10|2023-07-28	96.4962915729771	exact
hCoV-19/USA/HI-TAMC_2745/2023|2023-07-05|2023-08-02	99.5146118568607	exact
hCoV-19/USA/CA-HLX-STM-BDT6HY7HA/2023|2023-07-26|2023-08-18	95.1415917326533	exact
hCoV-19/England/CLIMB-CM7YKMSD/2023|2023-07-12|2023-08-01	99.7446408171494	exact
hCoV-19/Australia/WA14462/2023|2023-07-06|2023-07-19	99.1546799372827	exact
hCoV-19/Denmark/DCGC-647565/2023|2023-07-10|2023-07-31	98.6337238577999	exact
hCoV-19/Australia/WA14963/2023|2023-07-25|2023-08-11	99.6357942748221	exact
hCoV-19/France/ARA-HCL023118235101/2023|2023-07-24|2023-08-05	98.8639029458092	exact
hCoV-19/Israel/ICH_741198234/2023|2023-07-11|2023-07-23	99.2743398508365	exact
hCoV-19/Sweden/AB-01_SE100_CS502103/2023|2023-07-06|2023-07-17	99.3464709430927	exact
hCoV-19/Australia/WA14847/2023|2023-07-16|2023-08-02	99.6357942748221	exact
hCoV-19/USA/CA-HLX-STM-QPJ9RQ3YF/2023|2023-07-25|2023-08-18	99.0647940200449	exact
hCoV-19/Canada/ON-PHL-23-27317/2023|2023-07-27|2023-08-08	99.2866996399852	exact
hCoV-19/DominicanRepublic/2154006-LNSPDD/2023|2023-07-10|2023-07-17	99.0556843767853	exact
hCoV-19/France/PAC-HCL723000927101/2023|2023-07-29|2023-08-11	98.8018928080008	exact
hCoV-19/Wales/CLIMB-CM7YJQTJ/2023|2023-07-22|2023-08-09	98.75	exact
hCoV-19/Yunnan/YNCDC-2098/2023|2023-07-20|2023-08-17	88.7019876443728	exact
hCoV-19/Brazil/ES-LACENES-321433069/2023|2023-07-20|2023-07-31	99.009069533087	exact
hCoV-19/England/CLIMB-CM7YGEEQ/2023|2023-07-25|2023-08-14	99.1510067114094	exact
hCoV-19/Canada/ON-PHL-23-27177/2023|2023-07-20|2023-07-31	98.0744587576718	exact
hCoV-19/SouthKorea/KDCA255482/2023|2023-07-14|2023-08-17	98.8335742377895	exact
hCoV-19/Ireland/G-LUH-N1508/2023|2023-07-30|2023-08-17	98.7735817444627	exact
hCoV-19/Colombia/MET-INS-VG-30248/2023|2023-07-08|2023-08-06	98.960331079035	exact
hCoV-19/SouthKorea/KDCA256782/2023|2023-07-24|2023-08-21	99.0296803652968	exact
hCoV-19/Switzerland/BS-UHB-USB_2023_07_17_be15c6fd/2023|2023-07-01|2023-07-25	99.2936981416718	exact
hCoV-19/Canada/SK-RRPL-638484/2023|2023-07-02|2023-08-02	98.1975608112661	exact
hCoV-19/SouthKorea/KDCA254003/2023|2023-07-10|2023-08-04	98.984908070317	exact
hCoV-19/SouthKorea/KDCA256118/2023|2023-07-19|2023-08-21	98.5678746722248	exact
hCoV-19/SouthKorea/KDCA257298/2023|2023-07-28|2023-08-21	97.8367649037815	exact
hCoV-19/Wales/CLIMB-CM7Y8FPR/2023|2023-07-18|2023-08-09	97.2752865473557	exact
hCoV-19/Spain/CL-SCLC-42855/2023|2023-07-10|2023-08-21	99.0252756117236	exact
hCoV-19/USA/NM-NMDOH-2023031198/2023|2023-07-02|2023-08-07	98.6507856397833	exact
hCoV-19/Canada/QC-L00634186001/2023|2023-07-09|2023-07-31	97.5399252463473	exact
hCoV-19/Shanghai/SCDC-XG07-10285/2023|2023-07-04|2023-08-07	99.75144431009	exact
hCoV-19/SouthKorea/KDCA256096/2023|2023-07-19|2023-08-21	98.665366772003	exact
hCoV-19/France/CVL-ChuTo-283364/2023|2023-07-18|2023-08-21	99.8366457936292	exact
hCoV-19/England/CLIMB-CM7YJBIH/2023|2023-07-21|2023-08-14	99.4950515047465	exact
hCoV-19/France/OCC-HCL723000892301/2023|2023-07-10|2023-07-28	97.563591273166	exact
hCoV-19/England/CLIMB-CM7YJTBT/2023|2023-07-26|2023-08-16	96.3496767241379	exact
hCoV-19/Qinghai/QHCDC-HSZ-342/2023|2023-07-30|2023-08-08	99.6293675662927	exact
hCoV-19/France/IDF-IPP16846/2023|2023-07-31|2023-08-18	99.9057016805308	exact
hCoV-19/Japan/PG-551572/2023|2023-07-18|2023-08-03	99.0723624508453	exact
hCoV-19/SouthKorea/KDCA257458/2023|2023-07-29|2023-08-21	99.0781549641692	exact
hCoV-19/Japan/PG-555434/2023|2023-07-25|2023-08-17	99.6440683657365	exact
hCoV-19/SouthKorea/KDCA256381/2023|2023-07-22|2023-08-17	99.3443835524325	exact
hCoV-19/France/HDF-IPP16927/2023|2023-07-08|2023-08-22	99.7472279329986	exact
hCoV-19/SouthKorea/KDCA253121/2023|2023-07-07|2023-08-03	99.1831658206999	exact
hCoV-19/Sweden/AB-01_SE100_CS101408/2023|2023-07-13|2023-07-31	97.2992896394585	exact
hCoV-19/Singapore/R48MR35/2023|2023-07-07|2023-07-18	99.2223116116921	exact
hCoV-19/Peru/LOR-INS-45625/2023|2023-07-24|2023-07-25	99.0811535881958	exact
hCoV-19/Japan/PG-549057/2023|2023-07-14|2023-07-26	96.5817131728283	exact
hCoV-19/Australia/SA575480/2023|2023-07-25|2023-08-17	99.4947283322666	exact
hCoV-19/USA/NJ-PHEL-V23012378/2023|2023-07-03|2023-07-25	99.7031940368984	exact
hCoV-19/SouthKorea/KDCA255117/2023|2023-07-16|2023-08-04	92.7519666509783	parent
hCoV-19/England/CLIMB-CM7YJ6FW/2023|2023-07-18|2023-07-31	99.3784646396775	exact
hCoV-19/Iceland/L-4268/2023|2023-07-20|2023-07-27	99.8285829524066	exact
hCoV-19/USA/NY-NYULH-15428/2023|2023-07-05|2023-07-14	98.4814889471209	exact
hCoV-19/SouthKorea/KDCA256735/2023|2023-07-24|2023-08-21	99.2301485914072	exact
hCoV-19/Spain/MD-HGUGM-7539435/2023|2023-07-30|2023-08-07	99.1723302604132	exact
hCoV-19/Japan/PG-549419/2023|2023-07-08|2023-07-31	99.2101636809734	exact
hCoV-19/Australia/QLD0x0136BB/2023|2023-07-30|2023-08-18	98.5345522990051	exact
hCoV-19/SouthKorea/KDCA254496/2023|2023-07-12|2023-08-04	99.2201680672269	exact
hCoV-19/Spain/GA-SCQ-227721/2023|2023-07-28|2023-08-18	98.4151980164846	exact
hCoV-19/France/HDF-IPP16204/2023|2023-07-03|2023-07-24	99.4950515047465	exact
hCoV-19/England/CLIMB-CM7YFG81/2023|2023-07-24|2023-08-10	99.6304260180083	exact
hCoV-19/USA/WA-CDC-UW64699/2023|2023-07-26|2023-08-08	99.7008202232083	exact
hCoV-19/Switzerland/VD-SNRCI-HUG-42137362/2023|2023-07-25|2023-08-21	98.9007664380799	exact
hCoV-19/Canada/BC-BCCDC-637902/2023|2023-07-09|2023-07-27	99.0499053286448	exact
hCoV-19/Yunnan/YNCDC-1894/2023|2023-07-17|2023-08-07	98.9980564305341	exact
hCoV-19/France/OCC-HCL023114506801/2023|2023-07-10|2023-07-28	96.9359331476323	exact
hCoV-19/Canada/ON-PHL-23-27234-v2/2023|2023-07-20|2023-08-08	94.2969617442213	parent
hCoV-19/NewZealand/ESR-XA4224/2023|2023-07-06|2023-07-28	99.9966272049648	exact
hCoV-19/Spain/AS-HUCA-232346409/2023|2023-07-27|2023-08-18	99.6169869641177	exact
hCoV-19/SouthKorea/KDCA254525/2023|2023-07-12|2023-08-03	98.4870898332437	exact
hCoV-19/SouthAfrica/CERI-KRISP-K057294/2023|2023-07-14|2023-08-18	99.38008913313	exact
hCoV-19/Yunnan/YNCDC-2064/2023|2023-07-26|2023-08-17	99.5781579564097	exact
hCoV-19/USA/HI-TAMC_2786/2023|2023-07-22|2023-08-10	96.3709407432206	exact
hCoV-19/NewZealand/ESR-XA3938/2023|2023-07-04|2023-07-28	99.6019296292548	exact
hCoV-19/Japan/PG-549374/2023|2023-07-02|2023-07-26	95.8726851073841	exact
hCoV-19/France/OCC-HCL723000898901/2023|2023-07-17|2023-07-28	94.7617132515584	exact
hCoV-19/USA/WA-GBW-H10-014-3333/2023|2023-07-04|2023-07-14	98.3503905197953	exact
hCoV-19/USA/NJ-DHSS-B1276390/2023|2023-07-12|2023-07-24	99.4344576853161	exact
hCoV-19/USA/TX-HMH-M-129806/2023|2023-07-10|2023-08-01	99.131488588164	exact
hCoV-19/Wales/CLIMB-CM7YGF1Q/2023|2023-07-11|2023-08-02	99.5845339408966	exact
hCoV-19/Italy/FVG-PN-65345865/2023|2023-07-13|2023-07-21	99.3768526003773	exact
hCoV-19/Australia/SA565686/2023|2023-07-12|2023-07-19	99.9292190501871	exact
hCoV-19/France/ARA-HCL023121896301/2023|2023-07-31|2023-08-11	97.8085313138759	exact
hCoV-19/England/CLIMB-CM7YEKSW/2023|2023-07-30|2023-08-18	99.251677852349	exact
hCoV-19/Japan/SUPCRC-5470/2023|2023-07-30|2023-08-22	99.3703842357826	exact
hCoV-19/USA/CA-HLX-STM-QMAEZU994/2023|2023-07-10|2023-07-27	97.8662014359525	exact
hCoV-19/Spain/CT-HUGTiP-A3R145/2023|2023-07-12|2023-07-18	99.9156886550654	exact
hCoV-19/Japan/PG-554145/2023|2023-07-14|2023-08-15	99.4756655014789	exact
hCoV-19/Japan/PG-555407/2023|2023-07-21|2023-08-15	97.9093842430761	exact
hCoV-19/Singapore/R48MR84/2023|2023-07-07|2023-07-18	99.2520292480043	exact
hCoV-19/England/CLIMB-CM7YFWKK/2023|2023-07-10|2023-07-24	99.6710967915156	exact
hCoV-19/Wales/CLIMB-CM7YJQSU/2023|2023-07-30|2023-08-18	99.1803554032719	exact
hCoV-19/Scotland/CLIMB-CM7Y8II1/2023|2023-07-18|2023-08-16	99.7849751377503	exact
hCoV-19/Singapore/R49MR73/2023|2023-07-11|2023-07-18	98.3575106862778	exact
hCoV-19/England/CLIMB-CM7YGD1T/2023|2023-07-27|2023-08-11	97.4165154874689	exact
hCoV-19/Japan/PG-551193/2023|2023-07-19|2023-08-02	98.6624096790455	exact
hCoV-19/France/OCC-HCL723000909801/2023|2023-07-17|2023-08-05	97.9726559882046	exact
hCoV-19/Jiangsu/YZCDC-324/2023|2023-07-14|2023-08-15	98.9913206661975	exact
hCoV-19/USA/CA-HLX-STM-56RDZT3NC/2023|2023-07-19|2023-08-04	99.6947742671228	exact
hCoV-19/England/CLIMB-CM7YRSPH/2023|2023-07-05|2023-07-24	99.1297335438997	exact
hCoV-19/USA/TX-HMH-M-129874/2023|2023-07-08|2023-08-01	99.8953692453085	exact
hCoV-19/USA/NY-GBW-H10-015-4752/2023|2023-07-05|2023-07-14	99.451252356585	exact
hCoV-19/Wales/CLIMB-CM7YJKYQ/2023|2023-07-28|2023-08-21	99.6011663370982	exact
hCoV-19/England/CLIMB-CM7YKJBZ/2023|2023-07-18|2023-08-07	99.2517029629878	exact
hCoV-19/Japan/PG-553216/2023|2023-07-24|2023-08-15	99.7815272922829	exact
hCoV-19/England/CLIMB-CM7YJUIM/2023|2023-07-25|2023-08-14	99.8084934820589	exact
hCoV-19/Canada/ON-KHS-23-04916-v1/2023|2023-07-08|2023-07-18	99.912519767168	exact
hCoV-19/Singapore/R49MR40/2023|2023-07-10|2023-07-18	93.4401501692756	exact
hCoV-19/SouthKorea/KDCA252600/2023|2023-07-04|2023-07-28	97.0495222715651	exact
hCoV-19/Italy/LOM_Unimi-2632-23/2023|2023-07-12|2023-07-21	93.479358029676	exact
hCoV-19/USA/CA-HLX-STM-S63UVN3BN/2023|2023-07-11|2023-08-04	99.5001174220821	exact
hCoV-19/SouthKorea/KDCA253374/2023|2023-07-09|2023-07-28	99.9125050477857	exact
hCoV-19/Japan/PG-547126/2023|2023-07-01|2023-07-20	99.056222192261	exact
hCoV-19/France/OCC-ChuMtp-99232081222/2023|2023-07-27|2023-08-22	99.9358801295896	exact
hCoV-19/SouthKorea/KDCA254874/2023|2023-07-15|2023-08-04	99.172998050158	exact
hCoV-19/USA/NY-URMC-N5S1I519-1/2023|2023-07-22|2023-08-19	99.4029450239828	exact
hCoV-19/USA/CA-HLX-STM-T993H4Y6E/2023|2023-07-15|2023-08-09	99.6377176210124	exact
hCoV-19/Wales/CLIMB-CM7YF6ZN/2023|2023-07-04|2023-07-24	98.3614247897329	exact
hCoV-19/Canada/NL-PHML-638233/2023|2023-07-17|2023-07-27	99.9190529191541	exact
hCoV-19/Italy/VEN-IZSVe-23RS8167-1_TV/2023|2023-07-01|2023-07-25	99.1149846888986	exact
hCoV-19/France/PAC-HCL723000926301/2023|2023-07-30|2023-08-11	97.6341275426427	exact
hCoV-19/USA/NY-NYULH-15458/2023|2023-07-06|2023-07-14	92.1521198683061	exact
hCoV-19/Denmark/DCGC-647598/2023|2023-07-17|2023-07-31	99.832107719687	exact
hCoV-19/Italy/UMB-LAOP-125-2-07/2023|2023-07-11|2023-07-20	97.8948083256935	exact
hCoV-19/Japan/PG-551592/2023|2023-07-14|2023-08-03	99.1731926192317	exact
hCoV-19/USA/CA-LACPHL-AY00760/2023|2023-07-05|2023-07-31	97.8346655873723	exact
hCoV-19/Singapore/R47MR24/2023|2023-07-04|2023-08-10	98.8163497971364	exact
hCoV-19/SouthKorea/KDCA255242/2023|2023-07-23|2023-08-03	98.372865434294	exact
hCoV-19/Scotland/CLIMB-CM7YGXRB/2023|2023-07-28|2023-08-21	99.7950957339604	exact
hCoV-19/USA/NY-URMC-N5S1I576-1/2023|2023-07-29|2023-08-19	98.3109919571046	exact
hCoV-19/Japan/SUPCRC-5384/2023|2023-07-24|2023-08-16	97.2529529904347	exact
hCoV-19/Japan/PG-545171/2023|2023-07-06|2023-07-26	97.8073268191129	exact
hCoV-19/USA/CA-HLX-STM-MS8ECTPCW/2023|2023-07-10|2023-07-27	99.0539135102493	exact
hCoV-19/CostaRica/INC-11669-800144/2023|2023-07-03|2023-08-04	99.2755088286831	exact
hCoV-19/Japan/PG-548063/2023|2023-07-07|2023-07-26	98.3664963699919	exact
hCoV-19/Thailand/NIC_SNK_7537/2023|2023-07-09|2023-08-18	98.6180693318987	exact
hCoV-19/Xinjiang/XJCDCKLMY_186/2023|2023-07-01|2023-08-16	86.4533673537904	exact
hCoV-19/Spain/CL-SCLC-42878/2023|2023-07-26|2023-08-21	98.5095669687815	exact
hCoV-19/Malaysia/MKAKK_WC0244/2023|2023-07-10|2023-08-05	97.5208589796197	exact
hCoV-19/Hubei/HCDC-2232/2023|2023-07-05|2023-07-14	98.6923258400458	exact
hCoV-19/USA/DC-CDC-2-7216254/2023|2023-07-16|2023-08-17	99.39516810272	exact
hCoV-19/Singapore/R54MR13/2023|2023-07-31|2023-08-10	99.3362609366096	exact
hCoV-19/Malaysia/MKAK_CL_40844/2023|2023-07-07|2023-08-11	99.6511003757381	exact
hCoV-19/Israel/SMC-7114316/2023|2023-07-16|2023-08-03	99.2297251442145	exact
hCoV-19/USA/HI-TAMC_2777/2023|2023-07-17|2023-08-02	99.3806702152589	exact
hCoV-19/USA/NY-URMC-N5S1H920-1/2023|2023-07-08|2023-08-05	99.0445219257074	exact
hCoV-19/Germany/BY-RKI-I-1137085/2023|2023-07-17|2023-08-18	99.7374267824682	exact
hCoV-19/Thailand/NIC_BKK_7527/2023|2023-07-02|2023-08-18	85.6811613683715	exact
hCoV-19/SouthKorea/KDCA256795/2023|2023-07-24|2023-08-21	99.2098184263618	exact
hCoV-19/SouthKorea/KDCA254705/2023|2023-07-14|2023-08-04	97.3542661198144	exact
hCoV-19/Australia/WA14986/2023|2023-07-15|2023-08-11	99.4724122672657	exact
hCoV-19/SouthKorea/KDCA255931/2023|2023-07-18|2023-08-21	99.8857142857143	exact
hCoV-19/USA/HI-H2323197/2023|2023-07-11|2023-08-01	97.6752792356345	exact
hCoV-19/Canada/ON-PHL-23-26827/2023|2023-07-12|2023-07-24	99.0781239485903	exact
hCoV-19/Sweden/AB-01_SE100_CS101392/2023|2023-07-07|2023-07-17	99.5878430452702	exact
hCoV-19/CostaRica/INC-11699-800642/2023|2023-07-03|2023-08-04	96.8576709796673	exact
hCoV-19/Japan/TKYnat14710/2023|2023-07-28|2023-08-21	99.8252218338263	exact
hCoV-19/Japan/PG-549031/2023|2023-07-04|2023-07-26	99.415185023359	exact
hCoV-19/USA/HI-H2323423/2023|2023-07-22|2023-08-08	99.1387431032163	parent
hCoV-19/Japan/PG-548432/2023|2023-07-08|2023-07-24	99.1427706995663	exact
hCoV-19/SouthKorea/KDCA254235/2023|2023-07-11|2023-08-03	99.3390814238266	exact
hCoV-19/Fujian/FCDC-ND1127/2023|2023-07-11|2023-07-18	98.0091318068891	exact
hCoV-19/SouthKorea/KDCA254444/2023|2023-07-12|2023-08-03	99.0118311374025	exact
hCoV-19/Guatemala/2063-DLNS/2023|2023-07-25|2023-08-14	99.385155906895	exact
hCoV-19/SouthKorea/KDCA256791/2023|2023-07-24|2023-08-21	98.5914072480333	exact
hCoV-19/USA/HI-TAMC_2751/2023|2023-07-09|2023-08-02	98.704429044893	exact
hCoV-19/USA/CA-HLX-STM-MQ3H9T99D/2023|2023-07-17|2023-08-04	98.9767504277519	exact
hCoV-19/Yunnan/YNCDC-1880/2023|2023-07-01|2023-07-31	99.6236306203374	exact
hCoV-19/Japan/PG-550308/2023|2023-07-05|2023-08-15	99.1798870664157	exact
hCoV-19/USA/CA-HLX-STM-6TK2USR26/2023|2023-07-18|2023-08-04	99.4421668122858	exact
hCoV-19/Canada/ON-PHL-23-26624/2023|2023-07-06|2023-07-17	99.0042722104484	exact
hCoV-19/Spain/CL-SCLC-42953/2023|2023-07-10|2023-08-21	97.4410638726577	exact
hCoV-19/USA/CA-CDPH-6000016015/2023|2023-07-13|2023-08-17	96.6980336604944	exact
hCoV-19/USA/TX-HMH-M-130599/2023|2023-07-27|2023-08-14	99.7449065216662	exact
hCoV-19/CostaRica/INC-11786-802280/2023|2023-07-21|2023-08-17	99.1966116508118	exact
hCoV-19/USA/NY-NYULH-15617/2023|2023-07-28|2023-08-07	98.0375025203307	exact
hCoV-19/Wales/CLIMB-CM7YJUTS/2023|2023-07-16|2023-08-09	99.6573616849743	exact
hCoV-19/France/PAC-HCL023121765901/2023|2023-07-24|2023-08-11	99.4337220211768	exact
hCoV-19/France/OCC-HCL723000886201/2023|2023-07-03|2023-07-28	99.4369784510205	exact
hCoV-19/USA/AK-ANMC-0199/2023|2023-07-24|2023-08-16	96.1463316041232	exact
hCoV-19/Italy/VEN-ULSS3GEN-7002602221_VE/2023|2023-07-12|2023-07-25	92.2632251125899	exact
hCoV-19/USA/CA-Stanford-151_S45/2023|2023-07-18|2023-08-09	99.8483214237562	exact
hCoV-19/France/GES-IPP16267/2023|2023-07-10|2023-08-08	99.8990103009493	exact
hCoV-19/USA/VA-GBW-H10-015-3783/2023|2023-07-07|2023-07-18	98.2576522031618	exact
hCoV-19/Australia/SA576924/2023|2023-07-25|2023-08-17	99.3220681979156	exact
hCoV-19/Yunnan/YNCDC-2131/2023|2023-07-21|2023-08-17	98.5441615511053	exact
hCoV-19/USA/UT-CDC-2-7215869/2023|2023-07-12|2023-08-17	99.9762792273805	exact
hCoV-19/Gansu/PLCDC-0123/2023|2023-07-17|2023-07-27	99.8042920772034	exact
hCoV-19/Singapore/R54MR53/2023|2023-07-31|2023-08-10	99.3664733684175	exact
hCoV-19/Yunnan/YNCDC-2103/2023|2023-07-24|2023-08-17	97.3976696551493	exact
hCoV-19/USA/WA-PHL-034684/2023|2023-07-31|2023-08-15	97.6536726587221	exact
hCoV-19/USA/AZ-ASPHL-2032/2023|2023-07-25|2023-08-03	99.4704175942792	exact
hCoV-19/USA/CA-HLX-STM-RMAU38DBQ/2023|2023-07-19|2023-08-09	97.6436280753503	exact
hCoV-19/Japan/PG-551092/2023|2023-07-14|2023-08-03	99.3116416507169	exact
hCoV-19/SouthKorea/KDCA253997/2023|2023-07-10|2023-08-04	99.0756302521008	exact
hCoV-19/USA/WA-GBW-H10-015-7243/2023|2023-07-26|2023-08-04	95.3474279558309	exact
hCoV-19/Canada/SK-RRPL-639642/2023|2023-07-19|2023-08-17	99.8079967662613	exact
hCoV-19/Canada/NL-PHML-636706/2023|2023-07-01|2023-07-14	99.6559749064049	exact
hCoV-19/Jiangsu/SZCDC-753/2023|2023-07-01|2023-08-15	99.2527310501977	exact
hCoV-19/SouthKorea/KDCA255132/2023|2023-07-16|2023-08-04	99.9630065579284	exact
hCoV-19/Canada/ON-KHS-05309-v1/2023|2023-07-23|2023-07-31	99.8721442750917	exact
hCoV-19/England/CLIMB-CM7YF4GM/2023|2023-07-29|2023-08-14	95.3370314338544	exact
hCoV-19/Jiangsu/YZCDC309/2023|2023-07-01|2023-08-15	99.4055615260613	exact
hCoV-19/Spain/IB-HUSE-08509/2023|2023-07-20|2023-08-16	99.7815493194421	exact
hCoV-19/Hubei/HCDC-WH2200/2023|2023-07-01|2023-07-10	99.2027067769924	exact
hCoV-19/Sweden/14_SE300_DC-005476/2023|2023-07-19|2023-08-04	98.294235924933	exact
hCoV-19/England/CLIMB-CM7Y8QKG/2023|2023-07-14|2023-07-31	97.6306503108721	exact
hCoV-19/Taiwan/CDC-W30398/2023|2023-07-18|2023-08-04	98.5148847523688	exact
hCoV-19/Spain/MD-HRYC-12835634/2023|2023-07-23|2023-08-14	99.9791890673234	exact
hCoV-19/Japan/TKYnat14356/2023|2023-07-04|2023-07-27	98.0639956977682	exact
hCoV-19/Japan/PG-555740/2023|2023-07-22|2023-08-15	87.8898897553106	exact
hCoV-19/Japan/PG-545145/2023|2023-07-03|2023-07-26	99.6541419025553	exact
hCoV-19/SouthKorea/KDCA255907/2023|2023-07-18|2023-08-21	99.8621709752244	exact
hCoV-19/England/CLIMB-CM7YRT6O/2023|2023-07-21|2023-08-07	99.3959123401685	exact
hCoV-19/Canada/ON-PHL-23-27256/2023|2023-07-24|2023-07-31	98.8526631001649	exact
hCoV-19/Japan/PG-546512/2023|2023-07-01|2023-07-19	91.5088002149671	exact
hCoV-19/USA/VA-GBW-H10-015-4450/2023|2023-07-22|2023-08-01	95.3373283059521	exact
hCoV-19/Scotland/CLIMB-CM7YMY87/2023|2023-07-03|2023-07-31	99.4994793241291	exact
hCoV-19/Brunei/MGS-7123052939/2023|2023-07-10|2023-08-15	99.7582432341683	exact
hCoV-19/USA/CA-CDPH-500119071/2023|2023-07-07|2023-08-21	98.865200604331	exact
hCoV-19/SouthKorea/KDCA254750/2023|2023-07-15|2023-08-04	99.0163163902505	exact
hCoV-19/India/SK-ICMR-NIV-G-14593/2023|2023-07-26|2023-08-21	99.1195348993514	exact
hCoV-19/Finland/THL-06351/2023|2023-07-14|2023-08-16	99.6436256051641	exact
hCoV-19/USA/CA-HLX-STM-N972TEUQG/2023|2023-07-13|2023-08-09	99.5638901003053	exact
hCoV-19/Hubei/HCDC-WH2396/2023|2023-07-26|2023-08-08	98.145166700208	exact
hCoV-19/England/CLIMB-CM7YMI8I/2023|2023-07-02|2023-07-17	99.6808010214367	exact
hCoV-19/USA/HI-H2323291/2023|2023-07-16|2023-08-03	96.5833586292961	exact
hCoV-19/Canada/ON-PHL-23-26914/2023|2023-07-15|2023-07-24	98.1124457454325	exact
hCoV-19/Canada/ON-PHL-23-27157/2023|2023-07-21|2023-07-31	98.9267570568247	exact
hCoV-19/Japan/PG-550323/2023|2023-07-08|2023-08-15	97.3648830330734	exact
hCoV-19/SouthKorea/KDCA253552/2023|2023-07-11|2023-08-03	98.4708452360948	exact
hCoV-19/Ireland/G-LUH-N1506/2023|2023-07-29|2023-08-17	98.3939647946354	exact
hCoV-19/USA/CA-HLX-STM-8SYTX47D9/2023|2023-07-09|2023-07-27	90.9374580593209	exact
hCoV-19/USA/NJ-GBW-H20-330-9674/2023|2023-07-30|2023-08-08	99.020333961756	exact
hCoV-19/USA/TX-UHS-UTHSA8177-P0/2023|2023-07-26|2023-08-16	99.0893645939518	exact
hCoV-19/England/CLIMB-CM7Y8QNB/2023|2023-07-31|2023-08-18	92.0311503474204	exact
hCoV-19/Singapore/R49MR100/2023|2023-07-12|2023-07-18	99.2458269088959	exact
hCoV-19/SouthKorea/KDCA257558/2023|2023-07-30|2023-08-17	98.9913932221625	exact
hCoV-19/Australia/NSW-ICPMR-48614/2023|2023-07-18|2023-07-28	99.7208795697461	exact
hCoV-19/SouthKorea/KDCA256827/2023|2023-07-24|2023-08-21	98.574598265313	exact
hCoV-19/Australia/WA14464/2023|2023-07-06|2023-07-19	99.6357446808511	exact
hCoV-19/England/CLIMB-CM7YE75Z/2023|2023-07-20|2023-08-14	99.1415875580691	exact
hCoV-19/USA/CA-HLX-STM-YRHFBPKJK/2023|2023-07-04|2023-07-27	99.5807057560714	exact
hCoV-19/Thailand/NIC_PBI_7562/2023|2023-07-21|2023-08-18	98.790444511642	exact
hCoV-19/Singapore/R47MR60/2023|2023-07-03|2023-08-10	99.1451845395729	exact
hCoV-19/USA/NY-NYULH-15510/2023|2023-07-21|2023-07-28	99.1064530215996	exact
hCoV-19/Japan/PG-552419/2023|2023-07-10|2023-08-14	98.1749739522065	exact
hCoV-19/USA/IL-RIPHL_13594_G/2023|2023-07-23|2023-08-21	97.5211914491236	exact
hCoV-19/USA/CA-GBW-H10-014-6772/2023|2023-07-17|2023-07-28	98.6197145165634	exact
hCoV-19/Canada/AB-ABPHL-99478/2023|2023-07-03|2023-07-19	98.6074583586216	exact
hCoV-19/USA/CA-HLX-STM-JAM3FWW2F/2023|2023-07-24|2023-08-09	91.9549099204885	exact
hCoV-19/Panama/M271419-GMI/2023|2023-07-05|2023-07-26	92.0185427794014	exact
hCoV-19/USA/DC-CDC-2-7216133/2023|2023-07-18|2023-08-17	97.241332565154	exact
hCoV-19/Italy/EMR-IZSLER-222960-003-01/2023|2023-07-01|2023-07-24	97.19513421132	exact
hCoV-19/Japan/PG-550313/2023|2023-07-05|2023-08-15	99.230381448496	exact
hCoV-19/Yunnan/YNCDC-1976/2023|2023-07-17|2023-08-07	99.3260913297123	exact
hCoV-19/USA/AZ-ASPHL-1936/2023|2023-07-16|2023-07-27	99.2141387567877	exact
hCoV-19/SouthKorea/KDCA253095/2023|2023-07-07|2023-07-28	92.7519666509783	exact
hCoV-19/Denmark/DCGC-647677/2023|2023-07-31|2023-08-14	99.142828330364	exact
hCoV-19/Shanghai/SCDC-HG0801-2878/2023|2023-07-31|2023-08-15	98.7600806451613	exact
hCoV-19/England/CLIMB-CM7YMKQH/2023|2023-07-28|2023-08-14	97.6951248194066	exact
hCoV-19/Singapore/R50MR46/2023|2023-07-14|2023-07-24	98.8602460527639	exact
hCoV-19/SouthKorea/KDCA255699/2023|2023-07-17|2023-08-21	98.4502117931823	exact
hCoV-19/Canada/ON-PHL-23-26738/2023|2023-07-09|2023-07-17	99.3270751320615	exact
hCoV-19/Panama/M271490-GMI/2023|2023-07-07|2023-07-26	98.961937716263	exact
hCoV-19/Brazil/BA-LACEN-293155092/2023|2023-07-11|2023-08-18	99.0694705724268	exact
hCoV-19/USA/CO-CDPHE-41136245/2023|2023-07-21|2023-08-10	99.7747672034155	exact
hCoV-19/USA/CA-HLX-STM-WTWS8VMZH/2023|2023-07-13|2023-08-09	98.7969168900804	exact
hCoV-19/Japan/PG-555723/2023|2023-07-20|2023-08-15	98.0438289862866	exact
hCoV-19/USA/GA-GBW-H10-014-5779/2023|2023-07-04|2023-07-14	94.5240497813656	exact
hCoV-19/SouthKorea/KDCA255141/2023|2023-07-16|2023-08-03	99.5291743736338	exact
hCoV-19/France/PDL-IPP16256/2023|2023-07-10|2023-08-08	99.1819834376894	exact
hCoV-19/USA/CA-HLX-STM-QCRWMF9TG/2023|2023-07-25|2023-08-18	99.6243249589105	exact
hCoV-19/SouthKorea/KDCA256115/2023|2023-07-19|2023-08-21	99.2402339810395	exact
hCoV-19/Spain/CM-HGUCR-988419/2023|2023-07-17|2023-07-24	99.6806078536848	exact
hCoV-19/Australia/WA14978/2023|2023-07-24|2023-08-11	98.0870689948603	exact
hCoV-19/Canada/AB-ABPHL-99933/2023|2023-07-17|2023-08-02	99.0896216872345	exact
hCoV-19/Russia/SPE-RII-23553S/2023|2023-07-19|2023-08-09	99.7270245677889	exact
hCoV-19/USA/CA-LACPHL-AY01040/2023|2023-07-24|2023-08-16	99.9831377310131	exact
hCoV-19/Iceland/L-4255/2023|2023-07-17|2023-07-27	98.5748857219683	exact
hCoV-19/NewZealand/ESR-XA3918/2023|2023-07-01|2023-07-28	99.2510879465641	exact
hCoV-19/SouthKorea/KDCA256236/2023|2023-07-21|2023-08-21	98.9074161231762	exact
hCoV-19/Canada/ON-KHS-05208-v1/2023|2023-07-19|2023-07-25	99.919259882254	exact
hCoV-19/USA/NY-GBW-H10-016-1469/2023|2023-07-05|2023-07-14	95.095862764884	exact
hCoV-19/Jiangsu/CZCDC-233/2023|2023-07-06|2023-08-15	99.5206007576519	exact
hCoV-19/Canada/ON-PHL-23-26943/2023|2023-07-16|2023-07-24	94.7982907708354	exact
hCoV-19/Canada/ON-PHL-23-27237/2023|2023-07-21|2023-07-31	99.2799703913058	exact
hCoV-19/SouthKorea/KDCA255226/2023|2023-07-21|2023-08-03	99.3713017751479	exact
hCoV-19/SouthKorea/KDCA256486/2023|2023-07-23|2023-08-21	99.2580655990868	exact
hCoV-19/England/CLIMB-CM7YR19G/2023|2023-07-21|2023-08-10	97.4770719252864	exact
hCoV-19/Japan/PG-553123/2023|2023-07-19|2023-08-07	98.288270110304	exact
hCoV-19/Japan/PG-556688/2023|2023-07-20|2023-08-18	98.4324542518837	exact
hCoV-19/Canada/QC-L00634205001/2023|2023-07-11|2023-07-31	99.6904337292641	exact
hCoV-19/Japan/TKYnat14369/2023|2023-07-05|2023-07-27	99.1698037106749	exact
hCoV-19/Japan/PG-549012/2023|2023-07-06|2023-07-26	99.3109938493597	exact
hCoV-19/USA/CA-CDPH-6000015968/2023|2023-07-01|2023-08-17	91.723160983507	exact
hCoV-19/England/CLIMB-CM7YGZQT/2023|2023-07-16|2023-08-01	97.2313688596196	exact
hCoV-19/USA/CA-HLX-STM-XRE9CEQQ6/2023|2023-07-25|2023-08-18	99.6276042540343	exact
hCoV-19/Canada/ON-PHL-23-27470-v2/2023|2023-07-29|2023-08-14	98.5970460586078	exact
hCoV-19/USA/NJ-PHEL-V013015/2023|2023-07-17|2023-08-02	99.1500556511181	exact
hCoV-19/France/CVL-ChuTo-9800118643/2023|2023-07-04|2023-08-21	99.9455374770236	exact
hCoV-19/Japan/PG-546662/2023|2023-07-06|2023-07-20	99.1664706080059	exact
hCoV-19/USA/IL-RIPHL_121922_G/2023|2023-07-19|2023-08-03	97.8636928554634	exact
hCoV-19/Spain/EX-CHUC-58298555/2023|2023-07-06|2023-07-31	97.7976530715174	exact
hCoV-19/SouthKorea/KDCA253464/2023|2023-07-09|2023-07-28	96.7972009150855	exact
hCoV-19/Shanghai/SCDC-HG20220712-2572/2023|2023-07-10|2023-08-07	99.5331183662502	exact
hCoV-19/Spain/GA-SCQ-214682/2023|2023-07-05|2023-08-18	98.8687099264829	exact
hCoV-19/Canada/ON-PHL-23-26750-v2/2023|2023-07-08|2023-07-24	98.5935870260085	exact
hCoV-19/Italy/LOM_Unimi-2627-23/2023|2023-07-04|2023-07-21	99.1077140644466	exact
hCoV-19/Australia/WA14995/2023|2023-07-20|2023-08-11	99.1150141257361	exact
hCoV-19/Brunei/MGS-7123050687/2023|2023-07-03|2023-07-17	98.4455262716132	exact
hCoV-19/Spain/CL-COV42740/2023|2023-07-10|2023-07-26	99.1776039743547	exact
hCoV-19/Japan/RIMD27335/2023|2023-07-08|2023-08-01	99.5108386102456	exact
hCoV-19/Canada/QC-L00638620001/2023|2023-07-24|2023-08-07	98.2973855109526	exact
hCoV-19/USA/CA-GBW-H10-014-0091/2023|2023-07-13|2023-07-21	98.9126043630487	exact
hCoV-19/Ireland/G-MUH-N1517/2023|2023-07-21|2023-08-17	99.2569430435075	exact
hCoV-19/Brunei/MGS-7123050588/2023|2023-07-01|2023-07-17	98.2371902491438	exact
hCoV-19/DominicanRepublic/2154465-LNSPDD/2023|2023-07-11|2023-07-24	98.7896718665949	exact
hCoV-19/SouthKorea/KDCA254764/2023|2023-07-15|2023-08-04	97.7543199085591	exact
hCoV-19/Hubei/HCDC-WH2206/2023|2023-07-02|2023-07-10	98.8975639178367	exact
hCoV-19/USA/NY-GBW-H20-331-0550/2023|2023-07-27|2023-08-04	98.6967502946624	exact
hCoV-19/USA/DE-DHSS-B1300015/2023|2023-07-24|2023-08-19	93.1966606072847	exact
hCoV-19/Malaysia/MKAK_CL_43927/2023|2023-07-17|2023-08-11	99.5169730309942	exact
hCoV-19/SouthAfrica/NICD-N55978/2023|2023-07-04|2023-08-22	99.9091520861373	exact
hCoV-19/SouthKorea/KDCA256019/2023|2023-07-18|2023-08-21	99.7678018575851	exact
hCoV-19/Australia/WA14894/2023|2023-07-18|2023-08-02	99.3160008167154	exact
hCoV-19/Japan/PG-551864/2023|2023-07-20|2023-08-03	98.6215707369553	exact
hCoV-19/Japan/5GA-413/2023|2023-07-10|2023-08-03	98.335798816568	exact
hCoV-19/SouthKorea/KDCA256199/2023|2023-07-21|2023-08-21	99.063098156419	exact
hCoV-19/Japan/PG-553611/2023|2023-07-26|2023-08-10	98.8807851309112	exact
hCoV-19/France/PDL-IPP16849/2023|2023-07-30|2023-08-18	99.7340604591665	exact
hCoV-19/India/KL-ICMR-NIV-G-14575/2023|2023-07-30|2023-08-21	97.978608906229	exact
hCoV-19/USA/NY-CDC-LC1047687/2023|2023-07-22|2023-08-09	99.689136678493	exact
hCoV-19/CostaRica/INC-11764-801968/2023|2023-07-22|2023-08-17	99.1293532338308	exact
hCoV-19/USA/CA-CDPH-500119314/2023|2023-07-08|2023-08-21	98.3279613215149	exact
hCoV-19/Singapore/R48MR111/2023|2023-07-09|2023-07-18	95.846602527572	exact
hCoV-19/Japan/TKYnat14561/2023|2023-07-19|2023-08-10	99.8252218338263	exact
hCoV-19/USA/NY-URMC-N5S1I583-1/2023|2023-07-31|2023-08-19	99.5374560080442	exact
hCoV-19/Sweden/N-23M06826/2023|2023-07-11|2023-08-15	99.6785327558202	exact
hCoV-19/Italy/UMB-LAOP-126-2-01/2023|2023-07-30|2023-08-03	92.703084055634	parent
hCoV-19/SouthKorea/KDCA253971/2023|2023-07-10|2023-08-04	99.0529154027637	exact
hCoV-19/Malaysia/MKAKK_WC0259/2023|2023-07-21|2023-08-05	99.9291713042598	exact
hCoV-19/Japan/PG-548549/2023|2023-07-07|2023-08-10	99.4090191732984	exact
hCoV-19/Iceland/L-4297/2023|2023-07-26|2023-08-11	99.1059424576499	exact
hCoV-19/CanaryIslands/CHUIMI-021439875137/2023|2023-07-24|2023-08-16	97.5166341824047	exact
hCoV-19/Japan/TKYnat14719/2023|2023-07-28|2023-08-21	99.7848884108631	exact
hCoV-19/Canada/ON-PHL-23-27193/2023|2023-07-23|2023-07-31	96.4640177640211	exact
hCoV-19/USA/MS-MSPHL-0249/2023|2023-07-17|2023-08-03	99.1126736983091	exact
hCoV-19/SouthKorea/KDCA-252110/2023|2023-07-11|2023-07-25	99.3344985211078	exact
hCoV-19/SouthKorea/KDCA256275/2023|2023-07-22|2023-08-21	98.4974284849911	exact
hCoV-19/Japan/PG-549621/2023|2023-07-06|2023-08-03	99.7511852325073	exact
hCoV-19/Spain/GA-SCQ-216614/2023|2023-07-10|2023-08-18	99.1431451612903	exact
hCoV-19/Singapore/R48MR114/2023|2023-07-09|2023-07-18	99.1651859053877	exact
hCoV-19/England/CLIMB-CM7YRT7I/2023|2023-07-16|2023-07-31	99.4184091978753	exact
hCoV-19/USA/CA-Stanford-151_S14/2023|2023-07-07|2023-08-09	99.6225143242332	exact
hCoV-19/Japan/PG-545158/2023|2023-07-04|2023-07-26	98.7911755817468	exact
hCoV-19/Netherlands/GE-RIVM-130645/2023|2023-07-22|2023-08-14	99.3640859997981	exact
hCoV-19/SouthKorea/KDCA254256/2023|2023-07-11|2023-08-04	99.8016740058489	exact
hCoV-19/Australia/SA575473/2023|2023-07-24|2023-08-17	97.9567064535707	exact
hCoV-19/Scotland/CLIMB-CM7YK5KT/2023|2023-07-18|2023-08-09	98.834397044004	exact
hCoV-19/Japan/PG-549040/2023|2023-07-08|2023-07-26	93.3485698921117	exact
hCoV-19/Israel/ICH_741198231/2023|2023-07-10|2023-07-23	99.163531308788	exact
hCoV-19/USA/CA-GBW-H10-015-3266/2023|2023-07-20|2023-07-28	91.2099380554807	exact
hCoV-19/Japan/PG-549080/2023|2023-07-11|2023-07-26	99.6504554162605	exact
hCoV-19/England/CLIMB-CM7YEB1X/2023|2023-07-14|2023-08-01	99.6308353189918	exact
hCoV-19/SouthKorea/KDCA-252054/2023|2023-07-07|2023-07-25	99.8756051640667	exact
hCoV-19/Japan/PG-549395/2023|2023-07-11|2023-07-31	97.1699381554181	exact
hCoV-19/Japan/PG-553840/2023|2023-07-19|2023-08-14	97.5591715976331	exact
hCoV-19/France/PDL-IPP16301/2023|2023-07-10|2023-08-08	99.8148522184071	exact
hCoV-19/Spain/CT-BST9927748493/2023|2023-07-31|2023-08-04	98.8187248979041	exact
hCoV-19/France/OCC-ChuMtp-99232053575/2023|2023-07-24|2023-08-22	99.1495680345572	exact
hCoV-19/Hubei/HCDC-WH2393/2023|2023-07-30|2023-08-08	99.4868182732944	exact
hCoV-19/USA/CO-CDPHE-41136336/2023|2023-07-28|2023-08-10	99.3746637977407	exact
hCoV-19/Malaysia/MKAK_CL_43528/2023|2023-07-17|2023-08-11	97.9599369191021	exact
hCoV-19/Spain/CL-COV42814/2023|2023-07-03|2023-07-26	98.984908070317	exact
hCoV-19/Canada/ON-PHL-23-27138/2023|2023-07-22|2023-07-31	99.2429595235692	exact
hCoV-19/USA/CA-HLX-STM-GM3E7GZSV/2023|2023-07-06|2023-07-27	99.035046572405	exact
hCoV-19/USA/LA-EVTL19625/2023|2023-07-28|2023-08-21	99.6635375660308	exact
hCoV-19/Thailand/NIC_CRI_P2618/2023|2023-07-10|2023-08-18	99.2339481907066	exact
hCoV-19/France/ARA-HCL723000906701/2023|2023-07-17|2023-08-05	99.4663892338155	exact
hCoV-19/Japan/PG-550597/2023|2023-07-13|2023-08-04	99.1429723734624	exact
hCoV-19/Denmark/DCGC-647554/2023|2023-07-10|2023-07-31	98.5114247311828	exact
hCoV-19/Singapore/R50MR132/2023|2023-07-19|2023-07-24	98.7362140055647	exact
hCoV-19/Japan/PG-550201/2023|2023-07-13|2023-07-28	99.2101371336381	exact
hCoV-19/Sweden/O-14_SE300_DC-005465/2023|2023-07-13|2023-07-17	99.5711318099578	exact
hCoV-19/CostaRica/INC-11730-801685/2023|2023-07-19|2023-08-04	99.2023156406718	exact
hCoV-19/USA/NY-SUNYQB-X5977/2023|2023-07-21|2023-07-31	99.6979460330246	exact
hCoV-19/France/PAC-HCL723000891301/2023|2023-07-10|2023-07-28	98.3051985099171	exact
hCoV-19/SouthKorea/KDCA256043/2023|2023-07-18|2023-08-21	99.7512605042017	exact
hCoV-19/Portugal/PT48896/2023|2023-07-15|2023-07-31	98.9467308274725	exact
hCoV-19/Canada/ON-PHL-23-27213-v2/2023|2023-07-24|2023-08-08	99.3237105077218	exact
hCoV-19/USA/NY-NYULH-15744/2023|2023-07-31|2023-08-11	99.6069472906239	exact
hCoV-19/France/CVL-ChuTo-9800118869/2023|2023-07-20|2023-08-21	99.020074855393	exact
hCoV-19/Brunei/MGS-7123054746/2023|2023-07-20|2023-08-15	99.4627627425962	exact
hCoV-19/England/CLIMB-CM7YEMY1/2023|2023-07-28|2023-08-14	99.9158334174999	exact
hCoV-19/Japan/PG-550606/2023|2023-07-18|2023-08-04	99.053087539035	exact
hCoV-19/England/CLIMB-CM7YEKWO/2023|2023-07-23|2023-08-14	96.9426452327416	exact
hCoV-19/England/CLIMB-CM7YE9B4/2023|2023-07-24|2023-08-10	99.6876679204729	exact
hCoV-19/USA/CA-HLX-STM-TTR67GN43/2023|2023-07-04|2023-07-27	99.5375180133382	exact
hCoV-19/Spain/AB-HGUA-60729157/2023|2023-07-21|2023-08-17	99.8048911763717	exact
hCoV-19/USA/KY-CDC-LC1047281/2023|2023-07-24|2023-08-01	99.7710668955998	exact
hCoV-19/Hubei/HCDC-2360/2023|2023-07-14|2023-07-31	99.2717876438807	exact
hCoV-19/USA/CA-HLX-STM-VQCDW9CGG/2023|2023-07-31|2023-08-18	99.526988493408	exact
hCoV-19/SouthKorea/KDCA257411/2023|2023-07-28|2023-08-17	98.7358795051103	exact
hCoV-19/USA/NY-URMC-N5S1I549-1/2023|2023-07-27|2023-08-19	99.0943548116593	exact
hCoV-19/Japan/PG-553389/2023|2023-07-10|2023-08-07	92.7873476377556	exact
hCoV-19/USA/MS-MSPHL-0299/2023|2023-07-27|2023-08-17	99.4978407150748	exact
hCoV-19/Ireland/G-LUH-N1388/2023|2023-07-04|2023-07-14	98.8437175319234	exact
hCoV-19/USA/CA-HLX-STM-JU6TBEVEH/2023|2023-07-12|2023-07-27	99.6947230702137	exact
hCoV-19/Denmark/DCGC-647508/2023|2023-07-03|2023-07-18	95.3215196670694	exact
hCoV-19/USA/HI-TAMC_2774/2023|2023-07-15|2023-08-02	99.1162292447777	exact
hCoV-19/NewZealand/ESR-XA3974/2023|2023-07-03|2023-07-28	97.1199244570349	exact
hCoV-19/USA/TX-KVI301663/2023|2023-07-25|2023-08-17	98.1889526109266	exact
hCoV-19/SouthKorea/KDCA256033/2023|2023-07-18|2023-08-21	99.059740085295	exact
hCoV-19/USA/CA-GBW-H20-329-6691/2023|2023-07-05|2023-07-14	98.8621061136547	exact
hCoV-19/Japan/PG-549011/2023|2023-07-06|2023-07-26	98.6319787570166	exact
hCoV-19/Qinghai/SCDC-0146/2023|2023-07-13|2023-07-27	99.3162220425761	exact
hCoV-19/SouthKorea/KDCA257072/2023|2023-07-26|2023-08-21	99.1360182881732	exact
hCoV-19/USA/LA-EVTL19457/2023|2023-07-07|2023-07-31	98.0368387379197	exact
hCoV-19/Japan/TKYnat14645/2023|2023-07-25|2023-08-21	99.8050551223447	exact
hCoV-19/England/CLIMB-CM7YK7IK/2023|2023-07-27|2023-08-16	99.6566350232276	exact
hCoV-19/France/ARA-HCL723000896301/2023|2023-07-10|2023-07-28	98.6225156684653	exact
hCoV-19/Canada/ON-KHS-05306-v1/2023|2023-07-24|2023-07-31	99.892342887902	exact
hCoV-19/Spain/CL-SCLC-42835/2023|2023-07-10|2023-08-21	98.0265807490938	exact
hCoV-19/SouthKorea/KDCA257412/2023|2023-07-28|2023-08-17	99.4688004303389	exact
hCoV-19/England/CLIMB-CM7YMDEH/2023|2023-07-20|2023-08-04	98.9248756887515	exact
hCoV-19/Brunei/MGS-7123052213/2023|2023-07-06|2023-08-15	99.7045294295403	exact
hCoV-19/Wales/CLIMB-CM7YKDW5/2023|2023-07-22|2023-08-09	99.546508112466	exact
hCoV-19/Iceland/L-4265/2023|2023-07-19|2023-07-27	99.4790266200592	exact
hCoV-19/France/OCC-HCL723000905501/2023|2023-07-17|2023-08-05	99.6841291710071	exact
hCoV-19/SouthKorea/KDCA255163/2023|2023-07-17|2023-08-03	98.3080435074527	exact
hCoV-19/Japan/PG-553369/2023|2023-07-28|2023-08-08	99.1429147620328	exact
hCoV-19/SouthKorea/KDCA255597/2023|2023-07-16|2023-08-21	98.897330733544	exact
hCoV-19/England/CLIMB-CM7YKCTQ/2023|2023-07-27|2023-08-22	98.4995468430063	exact
hCoV-19/USA/CA-HLX-STM-EMWPFDJUS/2023|2023-07-19|2023-08-18	99.5973019228833	exact
hCoV-19/Guatemala/2066-DLNS/2023|2023-07-25|2023-08-14	99.1389498564916	exact
hCoV-19/USA/TX-HMH-M-130037/2023|2023-07-13|2023-08-01	99.6272541052419	exact
hCoV-19/Sweden/W-49419507LX/2023|2023-07-14|2023-07-26	99.2512395021755	exact
hCoV-19/USA/VA-VTVAS3-GSC42975/2023|2023-07-04|2023-07-31	99.9966173933633	exact
hCoV-19/SouthKorea/KDCA253598/2023|2023-07-15|2023-08-03	98.8301341311729	exact
hCoV-19/France/IDF-IPP16766/2023|2023-07-31|2023-08-18	95.65744294082	exact
hCoV-19/Ireland/G-GUH-N1459/2023|2023-07-30|2023-08-17	99.5141076335366	exact
hCoV-19/USA/CA-HLX-STM-3QMUUAHV2/2023|2023-07-13|2023-08-04	99.0943548116593	exact
hCoV-19/Japan/RIMD27307/2023|2023-07-01|2023-08-01	91.0811806881764	exact
hCoV-19/USA/WA-CDC-UW72505/2023|2023-07-27|2023-08-08	99.5763566673391	exact
hCoV-19/USA/CA-Stanford-150_S09/2023|2023-07-02|2023-08-02	97.205931917762	exact
hCoV-19/Israel/ICH_741198275/2023|2023-07-12|2023-07-23	99.1599180079976	exact
hCoV-19/Canada/ON-KHS-23-05098-v1/2023|2023-07-09|2023-07-18	99.8216989066442	exact
hCoV-19/Japan/TKYnat14594/2023|2023-07-20|2023-08-10	98.8572196827104	exact
hCoV-19/USA/CA-HLX-STM-X2K8TE2N5/2023|2023-07-08|2023-07-27	99.1679806756802	exact
hCoV-19/USA/AZ-ASPHL-2023/2023|2023-07-24|2023-08-03	98.3979223582583	exact
hCoV-19/USA/UT-UPHL-230728158130/2023|2023-07-15|2023-08-01	98.3970696955441	exact
hCoV-19/England/CLIMB-CM7YKTOA/2023|2023-07-07|2023-07-27	86.6173752310536	exact
hCoV-19/Singapore/R51MR57/2023|2023-07-21|2023-08-01	99.5474809774411	exact
hCoV-19/Ireland/G-LUH-N1435/2023|2023-07-15|2023-08-08	99.256843096375	exact
hCoV-19/Germany/SH-RKI-I-1137066/2023|2023-07-19|2023-08-18	98.838618460917	exact
hCoV-19/SouthKorea/KDCA254102/2023|2023-07-10|2023-08-04	96.2381496671821	exact
hCoV-19/Guangdong/GDCDC_SZHG_2259/2023|2023-07-01|2023-07-24	97.6184877901313	exact
hCoV-19/Australia/SA567694/2023|2023-07-12|2023-08-17	96.5157262260414	exact
hCoV-19/USA/HI-H2323345/2023|2023-07-14|2023-08-08	98.8359574754407	exact
hCoV-19/France/CVL-IPP16935/2023|2023-07-08|2023-08-22	99.5556453241769	exact
hCoV-19/Japan/PG-552043/2023|2023-07-22|2023-08-22	98.9378865286367	exact
hCoV-19/USA/NY-Wadsworth-23043252-01/2023|2023-07-06|2023-08-08	95.5716207128446	exact
hCoV-19/Xinjiang/XJCDCCJ_181/2023|2023-07-08|2023-08-16	97.2704047330913	exact
hCoV-19/France/PAC-HCL723000891701/2023|2023-07-10|2023-07-28	99.3633561184828	exact
hCoV-19/USA/TX-HMH-M-130146/2023|2023-07-19|2023-08-01	99.7340604591665	exact
hCoV-19/Norway/8190/2023|2023-07-22|2023-08-17	99.3576593240289	exact
hCoV-19/USA/CA-HLX-STM-DFMQ9ZK4J/2023|2023-07-06|2023-07-27	97.0342536987956	exact
hCoV-19/Japan/PG-552675/2023|2023-07-21|2023-08-10	99.0732346126725	exact
hCoV-19/Australia/SA564209/2023|2023-07-10|2023-08-17	96.4888724782653	exact
hCoV-19/USA/TX-HMH-M-130718/2023|2023-07-30|2023-08-14	98.1739451512202	exact
hCoV-19/Canada/ON-PHL-23-27243/2023|2023-07-25|2023-07-31	92.4329598600316	exact
hCoV-19/CanaryIslands/CHUIMI-021439876331/2023|2023-07-22|2023-08-16	98.7699959671999	exact
hCoV-19/Japan/SUPCRC-5400/2023|2023-07-18|2023-08-02	99.8354545149266	exact
hCoV-19/Sweden/AB-01_SE100_CS101433/2023|2023-07-17|2023-07-31	99.5602993991877	exact
hCoV-19/Wales/CLIMB-CM7YRXZ1/2023|2023-07-28|2023-08-21	98.5788503435562	exact
hCoV-19/Japan/PG-550605/2023|2023-07-18|2023-08-04	98.5043525022687	exact
hCoV-19/CostaRica/INC-11749-801860/2023|2023-07-14|2023-08-04	98.7221306789521	exact
hCoV-19/SouthKorea/KDCA255716/2023|2023-07-17|2023-08-21	98.6855375512674	exact
hCoV-19/Japan/PG-554134/2023|2023-07-12|2023-08-15	99.6908186584218	exact
hCoV-19/USA/NY-NYULH-15519/2023|2023-07-20|2023-07-28	98.763108362463	exact
hCoV-19/Japan/PG-549032/2023|2023-07-04|2023-07-26	98.8774241252983	exact
hCoV-19/Spain/PV-HUD-70038759/2023|2023-07-30|2023-08-07	99.3481839868293	exact
hCoV-19/Australia/WA14981/2023|2023-07-25|2023-08-11	97.7553387459917	exact
hCoV-19/Canada/NS-NSH-639634/2023|2023-07-29|2023-08-14	99.6424957841484	exact
hCoV-19/USA/CA-HLX-STM-QUXBMH4TX/2023|2023-07-20|2023-08-18	98.5776585038578	exact
hCoV-19/Sweden/AB-23CS502123/2023|2023-07-26|2023-08-14	98.1001206272618	exact
hCoV-19/Australia/WA14967/2023|2023-07-26|2023-08-11	99.6009277576915	exact
hCoV-19/England/CLIMB-CM7YF9NO/2023|2023-07-25|2023-08-14	98.9551486645389	exact
hCoV-19/Spain/MD-HRYC-72128695/2023|2023-07-19|2023-08-14	99.9759135641043	exact
hCoV-19/England/CLIMB-CM7YKBNA/2023|2023-07-25|2023-08-14	99.4859561886843	exact
hCoV-19/Singapore/R48MR49/2023|2023-07-06|2023-07-18	99.3998323554065	exact
hCoV-19/Spain/CL-SCLC-42893/2023|2023-07-27|2023-08-21	95.7311138705239	exact
hCoV-19/USA/CA-HLX-STM-JEM44GGKB/2023|2023-07-25|2023-08-18	99.5840880123432	exact
hCoV-19/France/BRE-IPP16226/2023|2023-07-03|2023-08-08	93.5669561704706	exact
hCoV-19/Yunnan/YNCDC-1977/2023|2023-07-16|2023-08-07	99.4600576832786	exact
hCoV-19/Japan/PG-555729/2023|2023-07-20|2023-08-15	95.1734337187416	exact
hCoV-19/Japan/PG-552949/2023|2023-07-19|2023-08-14	99.546050640573	exact
hCoV-19/SouthKorea/KDCA255247/2023|2023-07-23|2023-08-03	98.600858945108	exact
hCoV-19/Canada/ON-KHS-05314-v1/2023|2023-07-25|2023-07-31	99.3372359036469	exact
hCoV-19/France/NAQ-HCL723000914001/2023|2023-07-24|2023-08-05	99.4805978151598	exact
hCoV-19/Denmark/DCGC-647586/2023|2023-07-17|2023-07-31	99.2470335137316	exact
hCoV-19/Scotland/CLIMB-CM7YMTF9/2023|2023-07-27|2023-08-21	99.3684705566193	exact
hCoV-19/Canada/ON-PHL-23-26553/2023|2023-07-04|2023-07-10	99.0277217063652	exact
hCoV-19/SouthKorea/KDCA257641/2023|2023-07-31|2023-08-21	85.5745310293821	exact
hCoV-19/Japan/PG-549939/2023|2023-07-11|2023-07-28	97.0429926663527	exact
hCoV-19/USA/TX-HMH-M-129870/2023|2023-07-10|2023-08-01	99.4446314372265	exact
hCoV-19/Xinjiang/XJCDCKS-167/2023|2023-07-16|2023-08-15	98.3315989123502	exact
hCoV-19/Japan/RB23-007-63/2023|2023-07-03|2023-08-17	92.4005108900242	exact
hCoV-19/USA/HI-TAMC_2747/2023|2023-07-05|2023-08-02	99.4073726855727	exact
hCoV-19/USA/CA-GBW-H20-330-6024/2023|2023-07-07|2023-07-18	99.3300565580393	exact
hCoV-19/SouthKorea/KDCA253066/2023|2023-07-07|2023-07-28	99.2782107760081	exact
hCoV-19/Australia/SA554557/2023|2023-07-01|2023-07-19	98.9724065900745	exact
hCoV-19/USA/CA-CDPH-6000016147/2023|2023-07-30|2023-08-17	99.1466828560828	exact
hCoV-19/USA/VA-VTVAS3-GSC43011/2023|2023-07-15|2023-07-31	89.5252628009495	exact
hCoV-19/Canada/QC-L00635975001/2023|2023-07-17|2023-08-07	99.0846065827556	exact
hCoV-19/Japan/PG-551819/2023|2023-07-25|2023-08-03	99.1194757183667	exact
hCoV-19/SouthKorea/KDCA254297/2023|2023-07-11|2023-08-04	98.6451959927385	exact
hCoV-19/Japan/PG-548091/2023|2023-07-13|2023-07-26	99.1597203549341	exact
hCoV-19/SouthKorea/KDCA254674/2023|2023-07-14|2023-08-04	95.6467577940879	exact
hCoV-19/USA/WA-GBW-H20-324-4637/2023|2023-07-04|2023-07-14	99.0413723511604	exact
hCoV-19/Liaoning/LNCDC-253-1/2023|2023-07-11|2023-08-07	98.9594522019334	exact
hCoV-19/Spain/CL-SCLC-42831/2023|2023-07-19|2023-08-21	93.9490552740209	exact
hCoV-19/Canada/ON-KHS-23-05118-v1/2023|2023-07-12|2023-07-18	99.8384654215043	exact
hCoV-19/USA/CA-GBW-H10-015-3062/2023|2023-07-05|2023-07-14	99.0102343118772	exact
hCoV-19/USA/CA-CDPH-500118794/2023|2023-07-10|2023-08-09	97.443821168251	parent
hCoV-19/USA/WA-CDC-UW-62189/2023|2023-07-19|2023-08-04	99.0719881644867	exact
hCoV-19/USA/CO-CDPHE-41136383/2023|2023-07-28|2023-08-10	99.8655326587555	exact
hCoV-19/Liaoning/LNCDC-248-1/2023|2023-07-03|2023-08-07	99.6877832611542	exact
hCoV-19/Japan/PG-551074/2023|2023-07-14|2023-08-03	98.8818374131157	exact
hCoV-19/France/OCC-ChuNim-2235/2023|2023-07-10|2023-07-27	99.6007247349349	exact
hCoV-19/Japan/5GA-415/2023|2023-07-13|2023-08-03	98.3156266810113	exact
hCoV-19/India/KA-ICMR-NIV-G-14585/2023|2023-07-19|2023-08-21	98.3083907852699	exact
hCoV-19/Australia/SA560569/2023|2023-07-05|2023-07-19	99.9730412805392	exact
hCoV-19/Japan/PG-555702/2023|2023-07-17|2023-08-15	98.4908577574617	exact
hCoV-19/France/OCC-ChuMtp-99232031460/2023|2023-07-22|2023-08-22	99.9428648248975	exact
hCoV-19/Japan/RIMD27305/2023|2023-07-01|2023-08-01	99.5074881897678	exact
hCoV-19/SouthKorea/KDCA256197/2023|2023-07-21|2023-08-21	98.9141397162644	exact
hCoV-19/Japan/PG-548779/2023|2023-07-07|2023-07-25	99.6097692255938	exact
hCoV-19/England/CLIMB-CM7Y8Y1W/2023|2023-07-29|2023-08-14	98.9497071298727	exact
hCoV-19/USA/TX-HMH-M-130478/2023|2023-07-24|2023-08-14	99.6677071795388	exact
hCoV-19/USA/VA-CDC-LC1045219/2023|2023-07-03|2023-07-11	99.9556177665495	exact
hCoV-19/Canada/NB-CHUDGLD-26G-MM00015R/2023|2023-07-26|2023-08-18	98.4745364937808	exact
hCoV-19/Spain/GA-SCQ-219360/2023|2023-07-13|2023-08-18	99.222285541886	exact
hCoV-19/USA/HI-TAMC_2766/2023|2023-07-06|2023-08-02	98.731295818967	exact
hCoV-19/SouthKorea/KDCA-252073/2023|2023-07-08|2023-07-25	96.4093598708983	exact
hCoV-19/Japan/PG-556106/2023|2023-07-28|2023-08-16	99.2098449951246	exact
hCoV-19/USA/TX-HMH-M-130282/2023|2023-07-23|2023-08-01	99.7214017185822	exact
hCoV-19/USA/TX-HMH-M-129895/2023|2023-07-14|2023-08-01	99.687699385473	exact
hCoV-19/Ireland/D-BH-N750376230/2023|2023-07-25|2023-08-10	99.9561536645418	exact
hCoV-19/Japan/PG-545166/2023|2023-07-05|2023-07-26	99.1672542896478	exact
hCoV-19/Australia/SA560592/2023|2023-07-06|2023-07-19	99.3632933566905	exact
hCoV-19/USA/DE-DHSS-B1300035/2023|2023-07-31|2023-08-19	99.5556453241769	exact
hCoV-19/USA/HI-H2323150/2023|2023-07-12|2023-08-01	92.5061466437641	parent
hCoV-19/Hubei/HCDC-2358/2023|2023-07-14|2023-07-31	97.2816967581717	exact
hCoV-19/Spain/MC-HCUVA-11950723/2023|2023-07-01|2023-08-22	99.6132893940413	exact
hCoV-19/USA/OR-OSPHL-08709/2023|2023-07-13|2023-07-27	98.3507032277649	exact
hCoV-19/Sweden/AB-01_SE100_CS101398/2023|2023-07-04|2023-07-17	98.978087515915	exact
hCoV-19/Japan/PG-548166/2023|2023-07-12|2023-08-04	99.1597485967802	exact
hCoV-19/PuertoRico/PR-CVL-019304/2023|2023-07-27|2023-08-16	99.8771875959472	exact
hCoV-19/USA/IL-RIPHL_121916_G/2023|2023-07-15|2023-08-03	99.2207181485338	exact
hCoV-19/SouthKorea/KDCA-252112/2023|2023-07-11|2023-07-25	98.6638914999329	exact
hCoV-19/SouthKorea/KDCA256664/2023|2023-07-24|2023-08-21	98.7527734821489	exact
hCoV-19/SouthKorea/KDCA255627/2023|2023-07-16|2023-08-21	99.5025210084034	exact
hCoV-19/USA/TX-HMH-M-129956/2023|2023-07-06|2023-08-01	93.3498859213528	exact
hCoV-19/Canada/ON-PHL-23-27381/2023|2023-07-28|2023-08-08	97.9139329093907	exact
hCoV-19/Australia/QLD0x0136BA/2023|2023-07-30|2023-08-18	99.1789211562405	exact
hCoV-19/Wales/CLIMB-CM7YMGN1/2023|2023-07-26|2023-08-14	99.4670688788336	exact
hCoV-19/Jiangsu/YZCDC-317/2023|2023-07-05|2023-08-15	98.364117863967	exact
hCoV-19/USA/CA-CDPH-500119690/2023|2023-07-02|2023-08-21	98.7643543079713	exact
hCoV-19/USA/HI-H2323289/2023|2023-07-15|2023-08-03	99.9831360248238	exact
hCoV-19/SouthKorea/KDCA253068/2023|2023-07-07|2023-07-28	99.8113652440462	exact
hCoV-19/USA/NY-URMC-N5S1I546-1/2023|2023-07-27|2023-08-19	98.2123691977462	exact
hCoV-19/USA/CA-CDPH-500119598/2023|2023-07-11|2023-08-21	99.274461724497	exact
hCoV-19/Jiangsu/TZCDC091-2026/2023|2023-07-01|2023-08-15	99.7681996842141	exact
hCoV-19/Spain/CL-SCLC-42924/2023|2023-07-13|2023-08-21	97.7513005537842	exact
hCoV-19/Canada/ON-PHL-23-26901/2023|2023-07-15|2023-07-24	99.3237105077218	exact
hCoV-19/Sweden/AB-23CS502126/2023|2023-07-27|2023-08-14	98.8841230480531	exact
hCoV-19/Canada/ON-PHL-23-27333/2023|2023-07-27|2023-08-08	99.353992126779	exact
hCoV-19/SouthKorea/KDCA-251710/2023|2023-07-01|2023-07-25	92.2787699744864	exact
hCoV-19/USA/CA-HLX-STM-JDVZAMZES/2023|2023-07-01|2023-07-27	99.5438384651506	exact
hCoV-19/Singapore/R50MR5/2023|2023-07-13|2023-07-24	98.9941998860093	exact
hCoV-19/USA/VA-DCLS-15223/2023|2023-07-22|2023-08-17	99.1053178299769	exact
hCoV-19/Japan/TKYnat14660/2023|2023-07-26|2023-08-21	99.2303038451196	exact
hCoV-19/Canada/ON-PHL-23-27455-v2/2023|2023-07-30|2023-08-14	99.3136166347027	exact
hCoV-19/USA/HI-H2323287/2023|2023-07-14|2023-08-03	99.9156801241189	exact
hCoV-19/Japan/PG-545245/2023|2023-07-04|2023-08-04	95.1534299062279	exact
hCoV-19/Japan/PG-550744/2023|2023-07-12|2023-07-31	99.1360182881732	exact
hCoV-19/Australia/WA14510/2023|2023-07-08|2023-07-19	99.5609108546921	exact
hCoV-19/France/NAQ-HCL723000919901/2023|2023-07-24|2023-08-11	99.470473892352	exact
hCoV-19/USA/CA-NSYMMPHL-NSYM7701/2023|2023-07-18|2023-08-15	99.190529191541	exact
hCoV-19/Japan/PG-549937/2023|2023-07-03|2023-07-28	99.2430613961312	exact
hCoV-19/England/CLIMB-CM7YEA3D/2023|2023-07-19|2023-08-07	98.8352521376153	exact
hCoV-19/SouthKorea/KDCA256123/2023|2023-07-19|2023-08-21	99.0385261883951	exact
hCoV-19/USA/CA-SFDPH-EP230042415/2023|2023-07-21|2023-08-07	98.7434308044738	exact
hCoV-19/SouthKorea/KDCA-252085/2023|2023-07-08|2023-07-25	98.4938138784293	exact
hCoV-19/Hubei/HCDC-WH2194/2023|2023-07-03|2023-07-10	99.4177044766072	exact
hCoV-19/England/CLIMB-CM7YF814/2023|2023-07-25|2023-08-14	99.513422818792	exact
hCoV-19/NewZealand/ESR-XA4252/2023|2023-07-10|2023-07-28	99.9091092708544	exact
hCoV-19/USA/NY-NYULH-15449/2023|2023-07-05|2023-07-14	95.7703420009407	exact
hCoV-19/USA/CA-HLX-STM-Z8H6DYRKA/2023|2023-07-22|2023-08-18	99.7248691450812	exact
hCoV-19/Japan/PG-552694/2023|2023-07-18|2023-08-10	98.7240186696216	exact
hCoV-19/USA/CA-CDPH-500119738/2023|2023-07-12|2023-08-21	99.1703335460683	exact
hCoV-19/USA/CO-CDPHE-41136226/2023|2023-07-24|2023-08-10	99.8083840387266	exact
hCoV-19/Canada/AB-ABPHL-99542/2023|2023-07-15|2023-08-01	99.8585096348201	exact
hCoV-19/Italy/VEN-ULSS8-7268086_VI/2023|2023-07-31|2023-08-10	99.1767196478376	exact
hCoV-19/SouthKorea/KDCA256772/2023|2023-07-24|2023-08-21	99.1797216432462	exact
hCoV-19/SouthKorea/KDCA254742/2023|2023-07-15|2023-08-04	99.1159663865546	exact
hCoV-19/Denmark/DCGC-647625/2023|2023-07-24|2023-08-07	99.043431563402	exact
hCoV-19/USA/CA-CDPH-6000016077/2023|2023-07-19|2023-08-17	99.9831360248238	exact
hCoV-19/Australia/SA576073/2023|2023-07-25|2023-08-17	98.8002703616087	exact
hCoV-19/Switzerland/BE-IFIK-230717_os_02/2023|2023-07-07|2023-07-27	99.1303179879789	exact
hCoV-19/England/CLIMB-CM7YGK77/2023|2023-07-17|2023-07-31	99.7013122126389	exact
hCoV-19/Canada/BC-BCCDC-639164/2023|2023-07-11|2023-08-09	98.7390748609528	exact
hCoV-19/USA/AK-PHL25034/2023|2023-07-15|2023-08-09	99.7582107596212	exact
hCoV-19/Japan/PG-546636/2023|2023-07-04|2023-07-20	98.9748932880718	exact
hCoV-19/Wales/CLIMB-CM7YKW9S/2023|2023-07-12|2023-08-09	99.3415969632839	exact
hCoV-19/USA/CA-Stanford-152_S05/2023|2023-07-27|2023-08-15	99.0292898311369	exact
hCoV-19/Liaoning/LNCDC-275-1/2023|2023-07-18|2023-08-20	99.3448241104727	exact
hCoV-19/Wales/CLIMB-CM7YFJR9/2023|2023-07-27|2023-08-18	99.6644633090629	exact
hCoV-19/England/CLIMB-CM7YFGPQ/2023|2023-07-21|2023-08-10	97.9808499916009	exact
hCoV-19/Japan/SUPCRC-5377/2023|2023-07-18|2023-08-02	99.8354545149266	exact
hCoV-19/Jiangsu/SZCDC-747/2023|2023-07-09|2023-08-15	99.7044698928703	exact
hCoV-19/SouthKorea/KDCA256960/2023|2023-07-25|2023-08-21	99.1797216432462	exact
hCoV-19/Denmark/DCGC-647653/2023|2023-07-24|2023-08-14	99.5266709187955	exact
hCoV-19/USA/NY-PBRI-NYC23A003/2023|2023-07-31|2023-08-15	99.8216028812818	exact
hCoV-19/USA/VA-DCLS-15229/2023|2023-07-24|2023-08-17	97.2171808832426	exact
hCoV-19/USA/CA-HLX-STM-UKA9T9VVQ/2023|2023-07-11|2023-08-04	99.1757413302061	exact
hCoV-19/Canada/ON-PHL-23-27464-v2/2023|2023-07-29|2023-08-14	99.2799703913058	exact
hCoV-19/England/CLIMB-CM7YK5EB/2023|2023-07-27|2023-08-14	99.7446064923718	exact
hCoV-19/SouthKorea/KDCA254044/2023|2023-07-10|2023-08-04	98.3829758623008	exact
hCoV-19/Wales/CLIMB-CM7YF88K/2023|2023-07-05|2023-07-27	99.7047376191115	exact
hCoV-19/USA/CA-SFDPH-T32128/2023|2023-07-18|2023-08-07	98.9786631610881	exact
hCoV-19/Qinghai/QHCDC-HNZYY-134/2023|2023-07-05|2023-07-14	97.2783616275936	exact
hCoV-19/USA/AZ-ASPHL-2025/2023|2023-07-24|2023-08-03	99.8954433539074	exact
hCoV-19/England/CLIMB-CM7YJDXF/2023|2023-07-31|2023-08-14	99.4310913620144	exact
hCoV-19/Denmark/DCGC-647617/2023|2023-07-24|2023-08-07	99.464255817847	exact
hCoV-19/France/NAQ-HCL723000894701/2023|2023-07-10|2023-07-28	98.8540026136782	exact
hCoV-19/USA/CA-HLX-STM-MQE4EGS7U/2023|2023-07-10|2023-07-27	98.6919335904746	exact
hCoV-19/Japan/PG-552650/2023|2023-07-14|2023-08-10	98.5594842349149	exact
hCoV-19/Scotland/CLIMB-CM7YMBYC/2023|2023-07-24|2023-08-14	99.7479838709677	exact
hCoV-19/England/CLIMB-CM7YRRZT/2023|2023-07-31|2023-08-14	99.4725171347937	exact
hCoV-19/England/CLIMB-CM7YF55N/2023|2023-07-20|2023-08-07	86.0570469798658	parent
hCoV-19/USA/LA-EVTL19595/2023|2023-07-24|2023-08-21	98.4901980564242	exact
hCoV-19/USA/MS-MSPHL-0315/2023|2023-07-31|2023-08-17	98.5503364692491	exact
hCoV-19/Slovenia/90-001436-NM/2023|2023-07-06|2023-07-27	99.4336271322766	exact
hCoV-19/Australia/SA560563/2023|2023-07-05|2023-07-19	91.6428066156904	exact
hCoV-19/Spain/EX-CHUC-56066363/2023|2023-07-24|2023-07-31	97.0627863109674	exact
hCoV-19/Japan/PG-546999/2023|2023-07-05|2023-07-31	98.794533427353	exact
hCoV-19/DominicanRepublic/2155565-LNSPDD/2023|2023-07-13|2023-07-24	99.0893817204301	exact
hCoV-19/SouthKorea/KDCA253293/2023|2023-07-08|2023-07-28	99.8582374185709	exact
hCoV-19/SouthKorea/KDCA254605/2023|2023-07-14|2023-08-04	99.8521008403361	exact
hCoV-19/Canada/NB-CHUDGLD-19G-MM00022R/2023|2023-07-19|2023-08-02	99.1863930090066	exact
hCoV-19/SouthKorea/KDCA-251994/2023|2023-07-04|2023-07-25	98.5711403980635	exact
hCoV-19/SouthKorea/KDCA257352/2023|2023-07-28|2023-08-21	98.3340625315519	exact
hCoV-19/Canada/QC-L00638881001/2023|2023-07-25|2023-08-07	99.5827444646342	exact
hCoV-19/USA/HI-TAMC_2791/2023|2023-07-24|2023-08-10	99.3404974724649	exact
hCoV-19/Canada/NB-CHUDGLD-25G-MM00009R/2023|2023-07-25|2023-08-18	96.7793773016404	exact
hCoV-19/SouthKorea/KDCA252935/2023|2023-07-05|2023-07-28	99.8285714285714	exact
hCoV-19/Spain/MD-HRYC-12834043/2023|2023-07-21|2023-08-14	98.7961178181326	exact
hCoV-19/Singapore/R47MR118/2023|2023-07-04|2023-08-10	92.1529849495525	exact
hCoV-19/USA/CA-HLX-STM-6VPBD6MNQ/2023|2023-07-12|2023-07-27	99.6746494935265	exact
hCoV-19/Spain/CT-HUGTiP-B3R145/2023|2023-07-12|2023-07-18	99.5109941993795	exact
hCoV-19/USA/NY-NYULH-15657/2023|2023-07-29|2023-08-07	99.5565410199557	exact
hCoV-19/Spain/AR-HCULB-00025089/2023|2023-07-06|2023-08-02	97.8258678046977	exact
hCoV-19/Wales/CLIMB-CM7YK5CH/2023|2023-07-17|2023-08-09	96.580478127837	exact
hCoV-19/USA/VA-GBW-H20-333-3843/2023|2023-07-31|2023-08-11	99.1145973606248	exact
hCoV-19/Thailand/NIC_BKK_7517/2023|2023-07-22|2023-08-18	98.6930959180245	exact
hCoV-19/Singapore/R50MR35/2023|2023-07-14|2023-07-24	99.3697831115283	exact
hCoV-19/Canada/ON-PHL-23-26776/2023|2023-07-10|2023-07-17	98.7787235474212	exact
hCoV-19/Brazil/MG-FUNED-311582039/2023|2023-07-20|2023-08-08	99.4737371367278	exact
hCoV-19/SouthKorea/KDCA256746/2023|2023-07-24|2023-08-21	99.0183554091306	exact
hCoV-19/USA/OR-OSPHL-08723/2023|2023-07-24|2023-08-07	99.8650472334683	exact
hCoV-19/France/IDF-IPP16805/2023|2023-07-31|2023-08-18	98.7544603783747	exact
hCoV-19/Canada/NS-NSH-639621/2023|2023-07-24|2023-08-14	99.9258010118044	exact
hCoV-19/Japan/PG-548998/2023|2023-07-06|2023-07-26	99.2435449166218	exact
hCoV-19/SouthKorea/KDCA257293/2023|2023-07-28|2023-08-21	98.0972231560546	exact
hCoV-19/Japan/PG-550708/2023|2023-07-24|2023-07-31	99.0924674800847	exact
hCoV-19/SouthKorea/KDCA253586/2023|2023-07-14|2023-08-03	99.4385422270038	exact
hCoV-19/USA/HI-H2323470/2023|2023-07-28|2023-08-12	99.8183286233347	exact
hCoV-19/Japan/PG-548555/2023|2023-07-11|2023-08-03	97.1867437483194	exact
hCoV-19/Jiangsu/WXCDC-435/2023|2023-07-03|2023-08-15	97.7642957699269	exact
hCoV-19/Ireland/G-GUH-N1466/2023|2023-07-31|2023-08-17	99.0440411900849	exact
hCoV-19/USA/TN-CDC-VSX-A352186/2023|2023-07-27|2023-08-10	99.5807057560714	exact
hCoV-19/USA/IL-RIPHL_121934_G/2023|2023-07-24|2023-08-21	98.9666002499071	exact
hCoV-19/USA/NY-URMC-N5S1H897-1/2023|2023-07-01|2023-08-05	99.6112730806608	exact
hCoV-19/SouthKorea/KDCA252912/2023|2023-07-05|2023-07-28	99.1764429056439	exact
hCoV-19/USA/MI-UM-L367197351/2023|2023-07-11|2023-08-17	99.9460407392419	exact
hCoV-19/Canada/ON-PHL-23-26558/2023|2023-07-04|2023-07-10	98.6508764256636	exact
hCoV-19/USA/CA-HLX-STM-W2XQ3RKEK/2023|2023-07-07|2023-07-27	99.2317240916563	exact
hCoV-19/Singapore/R51MR62/2023|2023-07-22|2023-08-01	97.7774798028896	exact
hCoV-19/Australia/SA567695/2023|2023-07-12|2023-08-17	99.1620957700979	exact
hCoV-19/England/CLIMB-CM7YMBQY/2023|2023-07-14|2023-07-31	99.6371577355955	exact
hCoV-19/Japan/5GA-417/2023|2023-07-14|2023-08-03	95.7134211941904	exact
hCoV-19/Scotland/CLIMB-CM7YRDZ6/2023|2023-07-05|2023-07-31	98.3883449412873	exact
hCoV-19/Australia/WA15001/2023|2023-07-28|2023-08-11	99.6357942748221	exact
hCoV-19/Japan/TKYnat14342/2023|2023-07-04|2023-07-27	99.8386663081474	exact
hCoV-19/England/CLIMB-CM7YJPI7/2023|2023-07-24|2023-08-07	98.9295302013423	exact
hCoV-19/Hubei/HCDC-2362/2023|2023-07-18|2023-07-31	99.177935107204	exact
hCoV-19/Scotland/CLIMB-CM7YKRUD/2023|2023-07-07|2023-07-31	99.7648402593476	exact
hCoV-19/France/OCC-HCL723000912601/2023|2023-07-24|2023-08-05	99.1106487230258	exact
hCoV-19/Spain/CL-COV42759/2023|2023-07-07|2023-07-26	98.9694528365223	exact
hCoV-19/France/GES-IPP16760/2023|2023-07-31|2023-08-17	96.8693193294284	exact
hCoV-19/France/BRE-IPP16824/2023|2023-07-31|2023-08-18	99.0372315357167	exact
hCoV-19/Denmark/DCGC-647606/2023|2023-07-17|2023-08-07	99.5409308715612	exact
hCoV-19/USA/TX-HMH-M-130201/2023|2023-07-19|2023-08-01	96.4008729226121	exact
hCoV-19/SouthKorea/KDCA253965/2023|2023-07-10|2023-08-04	98.6989847374437	exact
hCoV-19/SouthKorea/KDCA252846/2023|2023-07-05|2023-07-28	99.8924405902323	exact
hCoV-19/USA/CA-HLX-STM-WZA3Z844P/2023|2023-07-13|2023-08-04	99.6209961428811	exact
hCoV-19/Scotland/CLIMB-CM7YRR7Y/2023|2023-07-03|2023-07-31	99.0727364354107	exact
hCoV-19/USA/NY-GBW-H10-015-9608/2023|2023-07-22|2023-08-01	98.5658497172098	exact
hCoV-19/Laos/IPL-78200/2023|2023-07-02|2023-07-24	99.868779650752	exact
hCoV-19/England/CLIMB-CM7YJY7U/2023|2023-07-11|2023-07-31	97.479415224332	exact
hCoV-19/SouthKorea/KDCA254891/2023|2023-07-15|2023-08-04	99.0551445864156	exact
hCoV-19/Ireland/CO-CUH-SC0313/2023|2023-07-30|2023-08-16	99.9898816148943	exact
hCoV-19/Singapore/R47MR21/2023|2023-07-03|2023-08-10	99.0279220996883	exact
hCoV-19/SouthKorea/KDCA251742/2023|2023-07-02|2023-07-25	99.8386500386568	exact
hCoV-19/Yunnan/YNCDC-2081/2023|2023-07-30|2023-08-17	97.5353888571333	exact
hCoV-19/USA/HI-H2323539/2023|2023-07-27|2023-08-12	95.6255468066492	exact
hCoV-19/Thailand/NIC_LRI_7508/2023|2023-07-16|2023-08-18	99.2505461267014	exact
hCoV-19/Spain/AS-HUCA-232346273/2023|2023-07-26|2023-08-18	97.1643596290821	exact
hCoV-19/Yunnan/YNCDC-2067/2023|2023-07-25|2023-08-17	99.1213066371533	exact
hCoV-19/SouthKorea/KDCA256452/2023|2023-07-23|2023-08-17	97.8583916083916	exact
hCoV-19/USA/HI-H2323520/2023|2023-07-25|2023-08-12	99.3372359036469	exact
hCoV-19/SouthKorea/KDCA255441/2023|2023-07-12|2023-08-21	98.0917060013486	exact
hCoV-19/England/CLIMB-CM7YFMBY/2023|2023-07-30|2023-08-14	98.6997715360839	exact
hCoV-19/Hubei/HCDC-2372/2023|2023-07-25|2023-07-31	99.4102271965686	exact
hCoV-19/Japan/PG-549070/2023|2023-07-10|2023-07-26	99.0623739749966	exact
hCoV-19/SouthKorea/KDCA256575/2023|2023-07-23|2023-08-21	98.7009063444109	exact
hCoV-19/Spain/PV-HUD-96091566/2023|2023-07-16|2023-07-27	97.7888298944822	exact
hCoV-19/Australia/SA577500/2023|2023-07-28|2023-08-17	99.8315590890715	exact
hCoV-19/USA/NV-SNPHL-770497/2023|2023-07-06|2023-07-24	94.6367888025302	exact
hCoV-19/England/CLIMB-CM7YKH4X/2023|2023-07-28|2023-08-14	99.267497731931	exact
hCoV-19/Japan/PG-555134/2023|2023-07-28|2023-08-14	99.1538229072227	exact
hCoV-19/HongKong/VB23118723/2023|2023-07-13|2023-07-31	99.6467144443323	exact
hCoV-19/USA/NY-URMC-N5S1H918-1/2023|2023-07-08|2023-08-05	96.4613939759844	exact
hCoV-19/USA/NY-NYULH-15457/2023|2023-07-07|2023-07-14	99.1367438110913	exact
hCoV-19/SouthKorea/KDCA257127/2023|2023-07-26|2023-08-21	99.103726082578	exact
hCoV-19/Wales/CLIMB-CM7YK55M/2023|2023-07-26|2023-08-21	99.294473374769	exact
hCoV-19/USA/CA-HLX-STM-KCVC58MUT/2023|2023-07-13|2023-08-04	99.3626941267232	exact
hCoV-19/DominicanRepublic/2155725-LNSPDD/2023|2023-07-14|2023-07-24	97.7378911633222	exact
hCoV-19/Australia/NSW-ICPMR-48726/2023|2023-07-27|2023-08-14	99.7753420927224	exact
hCoV-19/Slovenia/90-001468-NM/2023|2023-07-12|2023-07-27	99.504104540124	exact
hCoV-19/USA/CA-LACPHL-AY00702/2023|2023-07-14|2023-07-31	99.4839623596074	exact
hCoV-19/Wales/CLIMB-CM7YRPQ7/2023|2023-07-08|2023-07-31	99.683597563028	exact
hCoV-19/Hubei/HCDC-WH2196/2023|2023-07-04|2023-07-10	99.5415781845148	exact
hCoV-19/Japan/PG-552588/2023|2023-07-27|2023-08-07	97.9013464960881	exact
hCoV-19/USA/CA-GBW-H20-329-4760/2023|2023-07-19|2023-07-28	98.9900350121196	exact
hCoV-19/Brazil/BA-LACEN-293155101/2023|2023-07-31|2023-08-18	99.6672157047296	exact
hCoV-19/Ireland/D-BH-T025502230/2023|2023-07-27|2023-08-10	99.9426624844008	exact
hCoV-19/Canada/ON-PHL-23-26770-v2/2023|2023-07-11|2023-07-24	97.0660475757882	exact
hCoV-19/Canada/ON-PHL-23-27133/2023|2023-07-22|2023-07-31	91.7970458598298	exact
hCoV-19/Jiangsu/LYGCDC-187/2023|2023-07-15|2023-08-15	98.3496353063763	parent
hCoV-19/Canada/ON-PHL-23-26923-v2/2023|2023-07-13|2023-07-31	99.0343528145083	exact
hCoV-19/Japan/PG-548448/2023|2023-07-06|2023-07-24	98.7290272687536	exact
hCoV-19/SouthKorea/KDCA255547/2023|2023-07-15|2023-08-17	98.7585975507465	exact
hCoV-19/SouthKorea/KDCA257025/2023|2023-07-25|2023-08-17	96.9212153804786	parent
hCoV-19/Sweden/AB-01_SE100_CS101437/2023|2023-07-17|2023-07-31	99.4135978286365	exact
hCoV-19/USA/CA-SFDPH-EP230038830/2023|2023-07-06|2023-07-17	99.8484031801644	exact
hCoV-19/Japan/PG-551063/2023|2023-07-12|2023-08-03	98.3009301232329	exact
hCoV-19/Spain/CT-HUVH-V95671/2023|2023-07-10|2023-07-28	99.1191500806885	exact
hCoV-19/SouthKorea/KDCA254788/2023|2023-07-15|2023-08-04	98.9847374436899	exact
hCoV-19/Canada/NB-CHUDGLD-18G-MM00020R/2023|2023-07-18|2023-08-02	99.4335511982571	exact
hCoV-19/England/CLIMB-CM7YMJFA/2023|2023-07-20|2023-08-07	99.8084870476766	exact
hCoV-19/Iceland/L-4278/2023|2023-07-22|2023-07-27	99.5798601774671	exact
hCoV-19/USA/CA-Stanford-152_S39/2023|2023-07-23|2023-08-15	99.8012999696898	exact
hCoV-19/SouthKorea/KDCA257376/2023|2023-07-28|2023-08-17	99.2983751846381	exact
hCoV-19/Malaysia/MKAI-6804572/2023|2023-07-10|2023-08-08	97.9960800216275	exact
hCoV-19/USA/CO-CDPHE-41136111/2023|2023-07-11|2023-08-10	98.7494537264262	exact
hCoV-19/Shanghai/SCDC-XG08-11618/2023|2023-07-24|2023-08-16	99.3752519145506	exact
hCoV-19/Canada/BC-BCCDC-637967/2023|2023-07-07|2023-07-27	99.9302236332554	exact
hCoV-19/USA/CA-HLX-STM-TXVHYUGRC/2023|2023-07-20|2023-08-18	98.7075332348597	exact
hCoV-19/Israel/SMC-7114330/2023|2023-07-12|2023-08-03	98.5590195946401	exact
hCoV-19/USA/UT-UPHL-230714588595/2023|2023-07-08|2023-08-02	99.8991766089733	exact
hCoV-19/USA/HI-TAMC_2787/2023|2023-07-22|2023-08-10	99.313692668229	exact
hCoV-19/USA/DE-DHSS-B1276388/2023|2023-07-07|2023-07-24	99.4108934222043	exact
hCoV-19/SouthKorea/KDCA257472/2023|2023-07-29|2023-08-21	99.8823529411765	exact
hCoV-19/Yunnan/YNCDC-2154/2023|2023-07-30|2023-08-17	98.9301046418031	exact
hCoV-19/Australia/WA14513/2023|2023-07-11|2023-07-19	99.6357942748221	exact
hCoV-19/USA/CA-HLX-STM-QTSNB42AP/2023|2023-07-10|2023-07-27	99.4766154465544	exact
hCoV-19/USA/VA-GBW-H20-328-9961/2023|2023-07-08|2023-07-21	98.9900350121196	exact
hCoV-19/Slovenia/16916/2023|2023-07-04|2023-08-16	99.7545971022288	exact
hCoV-19/USA/TX-HMH-M-130044/2023|2023-07-15|2023-08-01	99.7683475458269	exact
hCoV-19/Colombia/SAN-INS-VG-30358/2023|2023-07-07|2023-08-06	99.9158843915077	exact
hCoV-19/India/TG-CDFD-MMG-675/2023|2023-07-04|2023-07-26	99.9580052493438	exact
hCoV-19/Wales/CLIMB-CM7YJWUX/2023|2023-07-21|2023-08-09	99.0785108735717	exact
hCoV-19/Singapore/R47MR45/2023|2023-07-04|2023-08-10	99.2356175405659	exact
hCoV-19/Japan/PG-556059/2023|2023-07-25|2023-08-16	99.1526848458357	exact
hCoV-19/Spain/GA-SCQ-223452/2023|2023-07-20|2023-08-18	96.8229498307584	exact
hCoV-19/Japan/PG-552730/2023|2023-07-21|2023-08-10	98.8616903394782	exact
hCoV-19/USA/CA-SFDPH-M11984/2023|2023-07-03|2023-07-24	99.9392896893656	exact
hCoV-19/SouthKorea/KDCA256783/2023|2023-07-24|2023-08-21	98.8737981577355	exact
hCoV-19/Japan/TKYnat14618/2023|2023-07-21|2023-08-10	99.2706372680828	exact
hCoV-19/Scotland/CLIMB-CM7YKF1D/2023|2023-07-27|2023-08-21	98.9654709122666	exact
hCoV-19/Italy/LOM_Unimi-2580-23/2023|2023-07-07|2023-07-21	91.9240625843	exact
hCoV-19/NewZealand/ESR-XA4248/2023|2023-07-10|2023-07-28	99.7841629569675	exact
hCoV-19/Thailand/NIC_STI_7433/2023|2023-07-12|2023-08-03	98.35094568217	exact
hCoV-19/France/OCC-HCL723000908901/2023|2023-07-17|2023-08-05	98.3743924920395	exact
hCoV-19/Thailand/NIC_BKK_7413/2023|2023-07-20|2023-08-18	99.0222102751924	exact
hCoV-19/NewZealand/ESR-ZA3469/2023|2023-07-11|2023-07-28	99.7269509523007	exact
hCoV-19/Brunei/MGS-7123053601/2023|2023-07-12|2023-08-15	98.8449786791122	exact
hCoV-19/Japan/PG-548182/2023|2023-07-12|2023-08-04	98.8841461365241	exact
hCoV-19/Malaysia/MKAKK_WC0252/2023|2023-07-27|2023-08-05	99.6792274446245	exact
hCoV-19/Spain/CL-SCLC-42868/2023|2023-07-25|2023-08-21	93.7036166426005	exact
hCoV-19/Yunnan/YNCDC-1649/2023|2023-07-03|2023-07-14	98.8732394366197	exact
hCoV-19/env/Germany/BY-LGL-5955473/2023|2023-07-24|2023-08-11	99.6543624161074	exact
hCoV-19/England/CLIMB-CM7YGEXO/2023|2023-07-11|2023-07-24	99.8286405483503	exact
hCoV-19/Australia/SA554567/2023|2023-07-02|2023-07-19	99.6900060650987	exact
hCoV-19/USA/CA-HLX-STM-4BJGE2RFP/2023|2023-07-05|2023-07-27	97.0442192847078	exact
hCoV-19/SouthKorea/KDCA-251964/2023|2023-07-03|2023-07-25	99.0387200860446	exact
hCoV-19/Spain/EX-CHUC-59836767/2023|2023-07-20|2023-07-31	99.4956966110812	exact
hCoV-19/USA/CA-HLX-STM-BCB3EAY5V/2023|2023-07-24|2023-08-09	95.1534462518866	exact
hCoV-19/Japan/TKYnat14621/2023|2023-07-24|2023-08-21	98.5143855875235	exact
hCoV-19/France/OCC-HCL023114522201/2023|2023-07-10|2023-07-28	99.0080761368587	exact
hCoV-19/Finland/THL-06217/2023|2023-07-02|2023-07-18	99.704181793734	exact
hCoV-19/SouthKorea/KDCA256860/2023|2023-07-24|2023-08-21	99.2267867948632	exact
hCoV-19/SouthKorea/KDCA-252117/2023|2023-07-11|2023-07-25	97.237810410296	exact
hCoV-19/SouthKorea/KDCA251695/2023|2023-07-01|2023-07-25	99.8352885811288	exact
hCoV-19/Japan/TKYnat14686/2023|2023-07-27|2023-08-21	99.7411938693197	exact
hCoV-19/Spain/PV-HUD-70491942/2023|2023-07-18|2023-07-27	99.200134431188	exact
hCoV-19/Spain/MD-HRYC-72338297/2023|2023-07-26|2023-08-14	86.8394377618597	exact
hCoV-19/Singapore/R48MR46/2023|2023-07-06|2023-07-18	98.4077500670421	exact
hCoV-19/DominicanRepublic/2154872-LNSPDD/2023|2023-07-13|2023-07-24	99.0022508146605	exact
hCoV-19/Scotland/CLIMB-CM7YE7T3/2023|2023-07-13|2023-07-31	99.4827702021898	exact
hCoV-19/France/OCC-ChuMtp-99231853197/2023|2023-07-04|2023-07-27	99.7713747772585	exact
hCoV-19/USA/HI-H2323125/2023|2023-07-06|2023-07-25	99.973017639718	exact
hCoV-19/Yunnan/YNCDC-1975/2023|2023-07-22|2023-08-07	99.8350168350168	exact
hCoV-19/SouthKorea/KDCA252572/2023|2023-07-04|2023-07-28	99.7478991596639	exact
hCoV-19/USA/CA-HLX-STM-W6HA8FHUG/2023|2023-07-20|2023-08-18	99.3679610018491	exact
hCoV-19/Laos/IPL-78134/2023|2023-07-03|2023-07-24	97.6178459674977	exact
hCoV-19/USA/DE-DHSS-B1276383/2023|2023-07-10|2023-07-24	99.5051004948995	exact
hCoV-19/SouthKorea/KDCA255480/2023|2023-07-13|2023-08-17	92.3304529101241	exact
hCoV-19/USA/AZ-ASU-104430/2023|2023-07-14|2023-08-21	99.1958818383689	exact
hCoV-19/Sweden/AB-01_SE100_CS101430/2023|2023-07-18|2023-07-31	98.9445114595899	exact
hCoV-19/Singapore/R48MR8/2023|2023-07-05|2023-07-18	99.3798397640039	exact
hCoV-19/Japan/PG-555739/2023|2023-07-22|2023-08-15	98.4639688088196	exact
hCoV-19/Denmark/DCGC-647648/2023|2023-07-31|2023-08-14	99.7815493194421	exact
hCoV-19/Yunnan/YNCDC-1814/2023|2023-07-11|2023-07-31	99.6578329419658	exact
hCoV-19/Russia/SPE-RII-22906S/2023|2023-07-09|2023-07-24	99.0708947687336	exact
hCoV-19/USA/TX-HMH-M-129909/2023|2023-07-09|2023-08-01	99.0294860994103	exact
hCoV-19/Japan/PG-551194/2023|2023-07-20|2023-08-02	98.8897138228942	exact
hCoV-19/England/BRBR-32C7A9F2/2023|2023-07-17|2023-08-07	99.2463241479089	exact
hCoV-19/CostaRica/INC-11694-800634/2023|2023-07-03|2023-08-04	99.2004300208291	exact
hCoV-19/England/CLIMB-CM7YFS7Q/2023|2023-07-26|2023-08-14	99.1305223579965	exact
hCoV-19/Wales/CLIMB-CM7YGK5K/2023|2023-07-29|2023-08-21	99.7011617755691	exact
hCoV-19/Scotland/CLIMB-CM7YMGTE/2023|2023-07-12|2023-07-31	98.1086438001814	exact
hCoV-19/SouthKorea/KDCA255151/2023|2023-07-16|2023-08-04	99.7546136004572	exact
hCoV-19/SouthKorea/KDCA251628/2023|2023-07-01|2023-07-25	97.2067226890756	exact
hCoV-19/SouthKorea/KDCA256274/2023|2023-07-22|2023-08-17	98.8132060247445	exact
hCoV-19/Canada/ON-KHS-04789-v1/2023|2023-07-04|2023-07-10	99.3406001883999	exact
hCoV-19/France/ARA-HCL023108718301/2023|2023-07-05|2023-07-28	99.2516025103198	exact
hCoV-19/Australia/WA14877/2023|2023-07-10|2023-08-02	93.5273867548315	exact
hCoV-19/USA/NY-NYULH-15407/2023|2023-07-04|2023-07-14	99.1834677419355	exact
hCoV-19/Japan/SUPCRC-5428/2023|2023-07-25|2023-08-02	99.8690352261661	exact
hCoV-19/Xinjiang/XJCDCBOZ_97/2023|2023-07-04|2023-08-16	99.5166000872805	exact
hCoV-19/USA/NY-NYULH-15618/2023|2023-07-28|2023-08-07	99.0317049389772	exact
hCoV-19/USA/HI-TAMC_2776/2023|2023-07-17|2023-08-02	96.9569147333534	exact
hCoV-19/USA/CA-CDPH-6000015979/2023|2023-07-06|2023-08-17	99.9325440992951	exact
hCoV-19/Canada/ON-PHL-23-26595-v2/2023|2023-07-04|2023-07-17	98.3614279465698	exact
hCoV-19/Qinghai/QHCDC-HNYY-40/2023|2023-07-27|2023-08-08	98.5751818916734	exact
hCoV-19/SouthKorea/KDCA255748/2023|2023-07-17|2023-08-21	99.3467387975911	exact
hCoV-19/NewZealand/ESR-XA3887/2023|2023-07-03|2023-07-28	99.4502344092549	exact
hCoV-19/USA/NJ-PHEL-V23012460/2023|2023-07-03|2023-07-25	99.9797632297885	exact
hCoV-19/Australia/QLD0x0136AA/2023|2023-07-30|2023-08-18	98.3241915401958	exact
hCoV-19/Canada/ON-KHS-05395-v1/2023|2023-07-31|2023-08-08	99.7577470475421	exact
hCoV-19/Liaoning/LNCDC-s150/2023|2023-07-02|2023-08-07	99.5434096555429	exact
hCoV-19/England/CLIMB-CM7YEMBY/2023|2023-07-09|2023-07-24	99.1778523489933	exact
hCoV-19/Australia/WA14993/2023|2023-07-24|2023-08-11	97.6956329350897	exact
hCoV-19/USA/NJ-PHEL-V013001/2023|2023-07-18|2023-08-02	99.7234308071098	exact
hCoV-19/Hubei/HCDC-JM2437/2023|2023-07-29|2023-08-11	98.4652503183433	exact
hCoV-19/SouthKorea/KDCA253002/2023|2023-07-07|2023-07-28	98.3866026753804	exact
hCoV-19/England/CLIMB-CM7YF1UE/2023|2023-07-20|2023-08-04	99.7916946646956	exact
hCoV-19/CostaRica/INC-11680-800441/2023|2023-07-03|2023-08-04	99.0828153871997	exact
hCoV-19/England/CLIMB-CM7YJ6AA/2023|2023-07-17|2023-08-01	97.9488384584396	exact
hCoV-19/Hubei/HCDC-02339/2023|2023-07-05|2023-07-27	99.1350409011667	exact
hCoV-19/Japan/PG-551263/2023|2023-07-15|2023-08-04	92.4544170086793	exact
hCoV-19/USA/HI-H2323739/2023|2023-07-24|2023-08-18	98.1126362535325	exact
hCoV-19/USA/AK-PHL24986/2023|2023-07-03|2023-08-09	97.7200335289187	exact
hCoV-19/SouthKorea/KDCA255426/2023|2023-07-11|2023-08-21	98.9346951198891	exact
hCoV-19/Canada/ON-PHL-23-26906/2023|2023-07-12|2023-07-24	95.043908347633	exact
hCoV-19/SouthKorea/KDCA255921/2023|2023-07-18|2023-08-21	98.8099240233981	exact
hCoV-19/Japan/PG-556042/2023|2023-07-24|2023-08-16	98.6553312559274	exact
hCoV-19/SouthKorea/KDCA255229/2023|2023-07-21|2023-08-03	98.3016647048932	exact
hCoV-19/Australia/SA563856/2023|2023-07-08|2023-07-19	99.8686028098784	exact
hCoV-19/SouthKorea/KDCA256571/2023|2023-07-23|2023-08-21	98.7379162191192	exact
hCoV-19/Spain/AB-HGUA-60729877/2023|2023-07-24|2023-08-17	99.9461660105649	exact
hCoV-19/USA/CA-SC-280140/2023|2023-07-19|2023-08-21	98.6299064162122	exact
hCoV-19/SouthKorea/KDCA256707/2023|2023-07-24|2023-08-21	98.5902192242833	exact
hCoV-19/Australia/SA576069/2023|2023-07-25|2023-08-17	99.2276299369287	exact
hCoV-19/USA/CA-LACPHL-AY01025/2023|2023-07-29|2023-08-16	99.8886977638369	exact
hCoV-19/env/Italy/PIE-ARPA-BL00344AL/2023|2023-07-10|2023-08-07	98.7441923102821	exact
hCoV-19/France/NOR-IPP16179/2023|2023-07-03|2023-07-24	98.6170607481364	exact
hCoV-19/Japan/PG-548029/2023|2023-07-07|2023-07-24	99.4924710943802	exact
hCoV-19/Spain/PV-HUD-98057285/2023|2023-07-25|2023-08-01	96.0038986354776	exact
hCoV-19/Poland/Kce-894/2023|2023-07-14|2023-07-24	98.8272849462366	exact
hCoV-19/SouthKorea/KDCA254617/2023|2023-07-14|2023-08-04	99.0698455339154	exact
hCoV-19/Australia/WA15009/2023|2023-07-12|2023-08-11	99.5643146465162	exact
hCoV-19/Japan/PG-549817/2023|2023-07-15|2023-08-04	99.3681097069105	exact
hCoV-19/USA/HI-H2323192/2023|2023-07-12|2023-08-01	98.0924505450141	exact
hCoV-19/Qinghai/QHCDC-HSZ-341/2023|2023-07-30|2023-08-08	99.6732686607383	exact
hCoV-19/France/CVL-ChuTo-9800118634/2023|2023-07-03|2023-07-28	99.9523663706577	exact
hCoV-19/Ireland/G-GUH-N1414/2023|2023-07-13|2023-07-24	98.3695834874105	exact
hCoV-19/Taiwan/CDC-W30149/2023|2023-07-13|2023-08-08	99.0424030643102	exact
hCoV-19/Scotland/CLIMB-CM7YE91K/2023|2023-07-07|2023-07-31	98.3639051266546	exact
hCoV-19/USA/CA-GBW-H20-326-8717/2023|2023-07-26|2023-08-04	99.1078642607056	exact
hCoV-19/env/Germany/BY-LGL-5968155/2023|2023-07-26|2023-08-11	98.8074842957439	exact
hCoV-19/Australia/SA579041/2023|2023-07-29|2023-08-17	99.4401160241492	exact
hCoV-19/France/OCC-ChuMtp-99231921125/2023|2023-07-09|2023-08-22	99.7401457883369	exact
hCoV-19/Japan/PG-544730/2023|2023-07-01|2023-08-04	99.5361656359236	exact
hCoV-19/Fujian/FCDC-LYCX134/2023|2023-07-03|2023-07-14	96.5638855300282	exact
hCoV-19/DominicanRepublic/2155047-LNSPDD/2023|2023-07-03|2023-07-24	99.5397278683017	exact
hCoV-19/Denmark/DCGC-647547/2023|2023-07-17|2023-07-31	98.8608570375582	exact
hCoV-19/Japan/PG-552577/2023|2023-07-23|2023-08-07	99.3250730331419	exact
hCoV-19/SouthKorea/KDCA254313/2023|2023-07-11|2023-08-04	98.6807653575025	exact
hCoV-19/SouthKorea/KDCA257552/2023|2023-07-30|2023-08-17	98.9712210866057	exact
hCoV-19/Japan/PG-546474/2023|2023-07-01|2023-07-24	98.5292636244586	exact
hCoV-19/SouthKorea/KDCA252733/2023|2023-07-05|2023-07-28	99.898833209685	exact
hCoV-19/Israel/ICH_741198245/2023|2023-07-09|2023-07-23	98.3538265134717	exact
hCoV-19/Spain/PV-HUD-70491948/2023|2023-07-17|2023-07-27	98.9850786396021	exact
hCoV-19/USA/MI-UM-10052173145/2023|2023-07-05|2023-08-09	96.9611857466752	exact
hCoV-19/England/CLIMB-CM7YFXN3/2023|2023-07-03|2023-07-24	90.4784303185056	exact
hCoV-19/DominicanRepublic/2154076-LNSPDD/2023|2023-07-10|2023-07-17	99.7950199939514	exact
hCoV-19/Japan/PG-552851/2023|2023-07-14|2023-08-17	97.8355123853057	exact
hCoV-19/SouthKorea/KDCA256544/2023|2023-07-23|2023-08-21	99.1965306259665	exact
hCoV-19/England/CLIMB-CM7YREJY/2023|2023-07-08|2023-07-27	99.7312189221879	exact
hCoV-19/Scotland/CLIMB-CM7YGTOE/2023|2023-07-25|2023-08-21	99.7782928549834	exact
hCoV-19/Germany/BY-RKI-I-1137109/2023|2023-07-28|2023-08-18	96.4687268565273	exact
hCoV-19/Japan/PG-548163/2023|2023-07-11|2023-08-04	98.635477582846	exact
hCoV-19/USA/CA-HLX-STM-47FRYEAJH/2023|2023-07-10|2023-07-27	98.6329368403418	exact
hCoV-19/SouthKorea/KDCA255568/2023|2023-07-16|2023-08-21	98.9040543266321	exact
hCoV-19/Australia/WA14886/2023|2023-07-07|2023-08-02	97.2303704209018	exact
hCoV-19/Canada/ON-KHS-23-04909-v1/2023|2023-07-06|2023-07-18	99.888978603149	exact
hCoV-19/USA/CA-CDPH-500119725/2023|2023-07-12|2023-08-21	97.1213597124719	exact
hCoV-19/SouthKorea/KDCA255059/2023|2023-07-16|2023-08-04	99.1558596276252	exact
hCoV-19/Canada/AB-ABPHL-99477/2023|2023-07-03|2023-07-19	99.6088745026637	exact
hCoV-19/Australia/QLD0x01364C/2023|2023-07-19|2023-08-08	98.7920592193809	exact
hCoV-19/Australia/SA576938/2023|2023-07-26|2023-08-17	98.6352148272957	exact
hCoV-19/Australia/SA573681/2023|2023-07-19|2023-08-17	99.4965936168071	exact
hCoV-19/Brazil/ES-LACENES-321431268/2023|2023-07-10|2023-07-25	99.5600483610962	exact
hCoV-19/Japan/TKYnat14327/2023|2023-07-03|2023-07-27	99.3479429954289	exact
hCoV-19/USA/TX-HMH-M-129782/2023|2023-07-05|2023-08-01	99.6330954625017	exact
hCoV-19/Spain/CL-SCLC-42949/2023|2023-07-28|2023-08-21	99.0533736153072	exact
hCoV-19/USA/CA-HLX-STM-UZ7KKG3EU/2023|2023-07-17|2023-08-04	99.4270397051432	exact
hCoV-19/England/CLIMB-CM7YFZET/2023|2023-07-25|2023-08-16	98.9498131879229	exact
hCoV-19/Iceland/L-4256/2023|2023-07-17|2023-07-27	99.8420274267276	exact
hCoV-19/SouthKorea/KDCA252526/2023|2023-07-04|2023-08-03	99.7041917375374	exact
hCoV-19/Canada/ON-PHL-23-26840/2023|2023-07-11|2023-07-24	99.091551428283	exact
hCoV-19/Japan/PG-554123/2023|2023-07-11|2023-08-15	99.3393332659184	exact
hCoV-19/Japan/PG-549787/2023|2023-07-14|2023-08-04	99.7042215649368	exact
hCoV-19/Japan/PG-545221/2023|2023-07-04|2023-08-04	99.0959806425595	exact
hCoV-19/USA/NY-NYULH-15513/2023|2023-07-21|2023-07-28	98.9012096774194	exact
hCoV-19/Australia/TAS005931/2023|2023-07-29|2023-08-15	98.5137861466039	exact
hCoV-19/Japan/PG-551255/2023|2023-07-19|2023-08-04	99.9091704231985	exact
hCoV-19/France/NAQ-HCL723000895201/2023|2023-07-10|2023-07-28	99.2732411426264	exact
hCoV-19/England/CLIMB-CM7YEDNQ/2023|2023-07-31|2023-08-18	99.9192082407594	exact
hCoV-19/USA/NY-NYULH-15646/2023|2023-07-24|2023-08-07	99.2170172726662	exact
hCoV-19/Iceland/L-4281/2023|2023-07-22|2023-07-27	99.6575457445023	exact
hCoV-19/Wales/CLIMB-CM7YKBST/2023|2023-07-28|2023-08-18	99.7346232658134	exact
hCoV-19/USA/CA-GBW-H10-016-0770/2023|2023-07-26|2023-08-04	98.9058712631295	exact
hCoV-19/Italy/VEN-ULSS3GEN-7002601156_VE/2023|2023-07-09|2023-07-25	93.4879032258064	parent
hCoV-19/England/CLIMB-CM7YJ8GF/2023|2023-07-26|2023-08-14	99.6976314463296	exact
hCoV-19/Japan/PG-548316/2023|2023-07-12|2023-07-31	98.4742060157957	exact
hCoV-19/Japan/PG-552606/2023|2023-07-19|2023-08-08	98.746007732392	exact
hCoV-19/USA/CA-HLX-STM-FRG9NBEMN/2023|2023-07-10|2023-07-27	98.5409049743401	exact
hCoV-19/England/CLIMB-CM7YK4CO/2023|2023-07-01|2023-07-17	98.1482103848093	exact
hCoV-19/Japan/PG-546666/2023|2023-07-05|2023-07-20	98.6589587604611	exact
hCoV-19/USA/NY-GBW-H10-016-1064/2023|2023-07-19|2023-07-28	99.0506329113924	exact
hCoV-19/USA/WA-GBW-H20-327-2041/2023|2023-07-31|2023-08-11	99.0876342456991	exact
hCoV-19/USA/HI-H2323164/2023|2023-07-13|2023-08-01	97.6550935271161	exact
hCoV-19/Ireland/G-MUH-N1516/2023|2023-07-28|2023-08-17	91.7753999932915	exact
hCoV-19/USA/TX-HMH-M-130586/2023|2023-07-28|2023-08-14	98.889150705221	exact
hCoV-19/Australia/NSW-ICPMR-48439/2023|2023-07-02|2023-07-14	99.5438763700728	exact
hCoV-19/USA/HI-H2323000/2023|2023-07-03|2023-07-21	99.2464002153142	exact
hCoV-19/USA/MS-MSPHL-0331/2023|2023-07-31|2023-08-17	99.4141475009206	exact
hCoV-19/France/OCC-HCL723000892501/2023|2023-07-10|2023-07-28	99.2259491338002	exact
hCoV-19/England/CLIMB-CM7YFQ8C/2023|2023-07-28|2023-08-14	99.6005370929842	exact
hCoV-19/Japan/PG-555401/2023|2023-07-21|2023-08-15	97.966591604208	exact
hCoV-19/Singapore/R49MR23/2023|2023-07-12|2023-07-18	99.1218073339143	exact
hCoV-19/USA/NY-NYULH-15528/2023|2023-07-18|2023-07-28	97.8998655913979	exact
hCoV-19/SouthAfrica/NICD-N56001/2023|2023-07-27|2023-08-22	99.7106325706595	exact
hCoV-19/Hubei/HCDC-2281/2023|2023-07-11|2023-07-19	99.2619055643558	exact
hCoV-19/USA/NY-NYULH-15404/2023|2023-07-03|2023-07-14	88.0510752688172	exact
hCoV-19/Spain/MD-HULP-062275215/2023|2023-07-03|2023-08-08	99.3450441675343	exact
hCoV-19/Japan/PG-546697/2023|2023-07-03|2023-07-20	99.1161149386658	exact
hCoV-19/USA/CA-SLOPH-C2105/2023|2023-07-27|2023-08-15	99.9494029548674	exact
hCoV-19/France/OCC-HCL723000931801/2023|2023-07-31|2023-08-21	99.4885771003667	exact
hCoV-19/Canada/ON-PHL-23-27246/2023|2023-07-25|2023-07-31	98.8425692271458	exact
hCoV-19/USA/CA-HLX-STM-YAH4B6DJK/2023|2023-07-13|2023-08-04	98.8157541599571	exact
hCoV-19/Canada/ON-PHL-23-26715/2023|2023-07-07|2023-07-17	99.004071195451	exact
hCoV-19/HongKong/VB23114383/2023|2023-07-08|2023-07-31	98.8964032165809	exact
hCoV-19/SouthKorea/KDCA256609/2023|2023-07-23|2023-08-21	99.8579545454545	exact
hCoV-19/USA/VA-GBW-H10-013-9862/2023|2023-07-04|2023-07-14	98.8924050632911	exact
hCoV-19/Scotland/CLIMB-CM7YMQ7J/2023|2023-07-30|2023-08-21	95.7450381166672	exact
hCoV-19/USA/CA-Stanford-151_S26/2023|2023-07-13|2023-08-09	98.6083967922367	exact
hCoV-19/Singapore/R50MR123/2023|2023-07-18|2023-07-24	98.8200985485871	exact
hCoV-19/SouthKorea/KDCA257088/2023|2023-07-26|2023-08-21	98.7695824648692	exact
hCoV-19/USA/WA-CDC-UW-10260/2023|2023-07-19|2023-08-04	95.9609230250968	exact
hCoV-19/SouthKorea/KDCA257478/2023|2023-07-29|2023-08-21	99.9327143049388	exact
hCoV-19/USA/CA-CDPH-6000016021/2023|2023-07-14|2023-08-17	99.9123073290836	exact
hCoV-19/Finland/THL-06296/2023|2023-07-14|2023-08-16	99.4756831243908	exact
hCoV-19/Australia/SA553970/2023|2023-07-02|2023-08-17	99.7316786852256	exact
hCoV-19/USA/NY-URMC-N5S1I553-1/2023|2023-07-28|2023-08-19	98.5852693687351	exact
hCoV-19/England/CLIMB-CM7YGGWB/2023|2023-07-03|2023-07-17	99.8286002352546	exact
hCoV-19/USA/TX-HMH-M-130735/2023|2023-07-31|2023-08-14	97.1314500436154	exact
hCoV-19/USA/TX-UHS-UTHSA8060-P0/2023|2023-07-15|2023-08-08	99.7028485552292	exact
hCoV-19/USA/CA-HLX-STM-8N37JKYQS/2023|2023-07-05|2023-08-04	95.8870101986044	exact
hCoV-19/Portugal/PT48832/2023|2023-07-18|2023-07-31	96.4969546051082	exact
hCoV-19/Japan/TKYnat14603/2023|2023-07-21|2023-08-10	99.0488034417854	exact
hCoV-19/SouthKorea/KDCA257274/2023|2023-07-28|2023-08-17	99.4956966110812	exact
hCoV-19/Japan/PG-547156/2023|2023-07-06|2023-07-21	99.2168593707986	exact
hCoV-19/Japan/PG-555710/2023|2023-07-18|2023-08-15	88.239446087658	exact
hCoV-19/Spain/CL-COV42763/2023|2023-07-04|2023-07-26	97.3481033903995	exact
hCoV-19/Thailand/NIC_PLK_7533/2023|2023-07-24|2023-08-18	98.3868799569835	exact
hCoV-19/Japan/PG-556045/2023|2023-07-24|2023-08-16	99.6568660431945	exact
hCoV-19/USA/CA-LACPHL-AY00727/2023|2023-07-17|2023-07-31	99.9966272049648	exact
hCoV-19/NewZealand/ESR-XA4022/2023|2023-07-05|2023-07-28	98.6238996256198	exact
hCoV-19/Canada/AB-ABPHL-99835/2023|2023-07-14|2023-08-02	98.8772000809225	exact
hCoV-19/Xinjiang/XJCDCKLMY_193/2023|2023-07-01|2023-08-16	99.1665266341791	exact
hCoV-19/Spain/CL-SCLC-42852/2023|2023-07-13|2023-08-21	99.0365894595502	exact
hCoV-19/Guatemala/2000-DLNS/2023|2023-07-18|2023-08-14	99.5624221616345	exact
hCoV-19/USA/AZ-ASPHL-2038/2023|2023-07-25|2023-08-03	99.7773955276738	exact
hCoV-19/Japan/PG-550361/2023|2023-07-08|2023-08-07	95.3650174778166	exact
hCoV-19/SouthKorea/KDCA-251976/2023|2023-07-04|2023-07-25	98.7493275954814	exact
hCoV-19/USA/CA-HLX-STM-UY6SXUU7U/2023|2023-07-18|2023-08-18	99.0985536495123	exact
hCoV-19/USA/TX-HMH-M-129872/2023|2023-07-07|2023-08-01	97.9608976081698	exact
hCoV-19/Japan/PG-549028/2023|2023-07-08|2023-07-26	99.0085033442006	exact
hCoV-19/Australia/SA570731/2023|2023-07-11|2023-08-17	99.536772850861	exact
hCoV-19/Japan/PG-545226/2023|2023-07-05|2023-08-04	97.129701206601	exact
hCoV-19/Japan/PG-552570/2023|2023-07-18|2023-08-07	99.0698767670662	exact
hCoV-19/USA/CA-HLX-STM-22RDTBHE6/2023|2023-07-11|2023-08-04	98.6278390981984	exact
hCoV-19/Japan/PG-548162/2023|2023-07-11|2023-08-04	99.1463045743286	exact
hCoV-19/NewZealand/ESR-XA4241/2023|2023-07-11|2023-07-28	99.9797632297885	exact
hCoV-19/Canada/ON-PHL-23-26882/2023|2023-07-14|2023-07-24	86.0805491066922	exact
hCoV-19/Wales/CLIMB-CM7YJBUH/2023|2023-07-22|2023-08-11	99.3129105778254	exact
hCoV-19/Canada/ON-PHL-23-27322/2023|2023-07-27|2023-08-08	98.6575600565238	exact
hCoV-19/Japan/PG-550620/2023|2023-07-18|2023-08-04	97.6775451215004	exact
hCoV-19/Canada/NS-NSH-639631/2023|2023-07-27|2023-08-14	99.2107925801012	exact
hCoV-19/Iceland/L-4331/2023|2023-07-30|2023-08-11	99.7613605808013	exact
hCoV-19/SouthKorea/KDCA255650/2023|2023-07-17|2023-08-21	97.4416728299603	exact
hCoV-19/USA/CT-DPH-1169209001/2023|2023-07-29|2023-08-22	95.4264899322068	exact
hCoV-19/Shanghai/SCDC-FX0719-009/2023|2023-07-10|2023-08-02	99.6467501009285	exact
hCoV-19/USA/CA-HLX-STM-WYFDZNV7H/2023|2023-07-13|2023-08-04	99.6208562609046	exact
hCoV-19/SouthKorea/KDCA252926/2023|2023-07-05|2023-07-28	99.3776073206836	exact
hCoV-19/USA/NY-NYULH-15446/2023|2023-07-03|2023-07-14	97.8599744675133	exact
hCoV-19/SouthKorea/KDCA256347/2023|2023-07-22|2023-08-21	99.9125079920584	exact
hCoV-19/NewZealand/ESR-XA4220/2023|2023-07-10|2023-07-28	99.9898816148943	exact
hCoV-19/England/CLIMB-CM7YMBWQ/2023|2023-07-01|2023-07-24	99.2104555839269	exact
hCoV-19/France/OCC-HCL723000893601/2023|2023-07-10|2023-07-28	98.5803939993959	exact
hCoV-19/England/CLIMB-CM7YFDTH/2023|2023-07-18|2023-08-01	98.6253487043323	exact
hCoV-19/SouthKorea/KDCA256299/2023|2023-07-22|2023-08-21	99.3067707632252	exact
hCoV-19/USA/CO-CDPHE-41136264/2023|2023-07-21|2023-08-10	99.2200894207819	exact
hCoV-19/Heilongjiang/HLJCDC-1782/2023|2023-07-04|2023-07-31	99.1158772313174	exact
hCoV-19/Japan/PG-548447/2023|2023-07-06|2023-07-24	99.7545971022288	exact
hCoV-19/USA/TX-UHS-UTHSA7990-P0/2023|2023-07-02|2023-07-27	95.9061731767277	exact
hCoV-19/SouthKorea/KDCA41896s/2023|2023-07-05|2023-07-25	99.7593582887701	exact
hCoV-19/Canada/ON-PHL-23-27366/2023|2023-07-26|2023-08-08	99.179031661115	exact
hCoV-19/Colombia/MET-INS-VG-30247/2023|2023-07-08|2023-08-06	99.0108004441304	exact
hCoV-19/Japan/PG-554143/2023|2023-07-14|2023-08-15	97.9161064802366	exact
hCoV-19/Yunnan/YNCDC-2069/2023|2023-07-25|2023-08-17	99.4202412868633	exact
hCoV-19/Colombia/DC-INS-VG-30281/2023|2023-07-01|2023-08-06	99.0511440107672	exact
hCoV-19/USA/NY-GBW-H20-329-3968/2023|2023-07-07|2023-07-18	98.074333423108	exact
hCoV-19/env/Germany/BY-LGL-5946724/2023|2023-07-31|2023-08-11	98.3115139308493	parent
hCoV-19/Japan/PG-549425/2023|2023-07-13|2023-07-31	94.0599711225278	exact
hCoV-19/Japan/PG-555912/2023|2023-07-27|2023-08-22	98.9010250378088	exact
hCoV-19/USA/NY-NYULH-15654/2023|2023-07-26|2023-08-07	99.3012161526574	exact
hCoV-19/Liaoning/LNCDC-280-2/2023|2023-07-25|2023-08-20	98.8169260242665	exact
hCoV-19/England/CLIMB-CM7YF4QS/2023|2023-07-17|2023-08-04	99.8990103009493	exact
hCoV-19/SouthKorea/KDCA257188/2023|2023-07-27|2023-08-21	99.1998924225106	exact
hCoV-19/England/CLIMB-CM7YJMSR/2023|2023-07-18|2023-08-04	99.8956439776476	exact
hCoV-19/Spain/MD-HRYC-12842266/2023|2023-07-29|2023-08-14	99.9760765550239	exact
hCoV-19/Spain/MD-HGUGM-7519195/2023|2023-07-23|2023-08-07	99.266511893947	exact
hCoV-19/Japan/TKYnat14600/2023|2023-07-21|2023-08-10	99.8521107824684	exact
hCoV-19/Japan/PG-550616/2023|2023-07-18|2023-08-04	97.8791341758537	exact
hCoV-19/Singapore/R48MR34/2023|2023-07-07|2023-07-18	99.6977126927082	exact
hCoV-19/France/NAQ-HCL723000903101/2023|2023-07-17|2023-08-05	98.7414840420176	exact
hCoV-19/USA/CA-SFDPH-EP230044171/2023|2023-07-31|2023-08-07	99.1534284461533	exact
hCoV-19/England/CLIMB-CM7YJ1AM/2023|2023-07-22|2023-08-07	99.0192785651911	exact
hCoV-19/England/CLIMB-CM7YGDES/2023|2023-07-25|2023-08-14	97.4765100671141	exact
hCoV-19/England/CLIMB-CM7Y8NYP/2023|2023-07-31|2023-08-14	99.5128179283002	exact
hCoV-19/France/IDF-IPP16289/2023|2023-07-10|2023-08-08	99.2032810031264	exact
hCoV-19/Australia/NSW-ICPMR-48693/2023|2023-07-24|2023-08-07	99.5131914893617	exact
hCoV-19/SouthKorea/KDCA41898s/2023|2023-07-05|2023-07-25	99.7860962566845	exact
hCoV-19/Canada/ON-PHL-23-26721/2023|2023-07-07|2023-07-17	97.355494246686	exact
hCoV-19/Japan/PG-548017/2023|2023-07-05|2023-07-24	98.8885531043283	exact
hCoV-19/SouthKorea/KDCA256760/2023|2023-07-24|2023-08-21	99.1797216432462	exact
hCoV-19/Japan/PG-553385/2023|2023-07-10|2023-08-07	98.7508814344716	exact
hCoV-19/England/CLIMB-CM7YKZ4W/2023|2023-07-21|2023-08-07	99.5838926174497	exact
hCoV-19/SouthKorea/KDCA254431/2023|2023-07-12|2023-08-03	98.0604390063531	exact
hCoV-19/Sweden/AB-23CS502119/2023|2023-07-30|2023-08-14	99.5038052770979	exact
hCoV-19/USA/VA-DCLS-15214/2023|2023-07-19|2023-08-17	96.9952609820858	exact
hCoV-19/USA/HI-H2323531/2023|2023-07-26|2023-08-12	99.5222715650653	exact
hCoV-19/SouthKorea/KDCA251712/2023|2023-07-01|2023-07-25	98.8594690980049	exact
hCoV-19/SouthKorea/KDCA253498/2023|2023-07-10|2023-08-03	98.9846691769769	exact
hCoV-19/USA/CA-SFDPH-M19019/2023|2023-07-24|2023-08-07	94.4011602414921	exact
hCoV-19/USA/TX-HMH-M-130417/2023|2023-07-25|2023-08-14	98.9632422243167	exact
hCoV-19/SouthKorea/KDCA255688/2023|2023-07-17|2023-08-21	99.0553351711154	exact
hCoV-19/Japan/PG-552663/2023|2023-07-19|2023-08-10	99.0967395319163	exact
hCoV-19/Italy/FVG-TS-65345893/2023|2023-07-27|2023-08-18	98.6964430072757	exact
hCoV-19/SouthKorea/KDCA256467/2023|2023-07-23|2023-08-21	99.8252042085448	exact
hCoV-19/England/CLIMB-CM7YFMBO/2023|2023-07-31|2023-08-14	99.4984178280482	exact
hCoV-19/Shanghai/SCDC-MH072003/2023|2023-07-17|2023-08-02	99.6336627008133	exact
hCoV-19/Malaysia/MKAI-6804790/2023|2023-07-17|2023-08-08	99.9763105350435	exact
hCoV-19/France/NAQ-HCL723000913701/2023|2023-07-24|2023-08-05	96.8805495057799	exact
hCoV-19/Singapore/R50MR124/2023|2023-07-18|2023-07-24	99.4400107303333	exact
hCoV-19/Canada/ON-KHS-05367-v1/2023|2023-07-28|2023-08-08	99.3641501816714	exact
hCoV-19/Japan/PG-553107/2023|2023-07-18|2023-08-07	99.8285426122037	exact
hCoV-19/Australia/NSW-ICPMR-48488/2023|2023-07-04|2023-07-14	99.6868404928858	exact
hCoV-19/Sweden/14_SE300_DC-005477/2023|2023-07-19|2023-08-04	96.5085109234687	exact
hCoV-19/Canada/BC-BCCDC-638466/2023|2023-07-13|2023-08-01	98.5310009455626	exact
hCoV-19/SouthKorea/KDCA255180/2023|2023-07-18|2023-08-03	99.1023399677246	exact
hCoV-19/Japan/PG-551564/2023|2023-07-19|2023-08-03	97.4792457903405	exact
hCoV-19/Japan/PG-557136/2023|2023-07-29|2023-08-22	98.8337310523309	exact
hCoV-19/Japan/PG-551596/2023|2023-07-11|2023-08-03	98.6153587632331	exact
hCoV-19/CostaRica/INC-11720-801096/2023|2023-07-05|2023-08-04	99.2705637164274	exact
hCoV-19/SouthKorea/KDCA257607/2023|2023-07-30|2023-08-21	99.1225711019969	exact
hCoV-19/England/CLIMB-CM7YEA9Q/2023|2023-07-31|2023-08-18	99.5532115022843	exact
hCoV-19/Hubei/HCDC-XY2471/2023|2023-07-31|2023-08-15	99.710154696505	exact
hCoV-19/USA/NJ-DHSS-B1292928/2023|2023-07-04|2023-07-24	99.9192082407594	exact
hCoV-19/Israel/SMC-7114397/2023|2023-07-04|2023-08-03	99.7218075722622	exact
hCoV-19/Japan/PG-552586/2023|2023-07-27|2023-08-07	98.2169839830765	exact
hCoV-19/France/OCC-HCL723000892401/2023|2023-07-10|2023-07-28	98.5317287385606	exact
hCoV-19/SouthKorea/KDCA255158/2023|2023-07-17|2023-08-03	99.5057826788596	exact
hCoV-19/Japan/PG-555238/2023|2023-07-03|2023-08-14	99.5966657703684	exact
hCoV-19/Canada/ON-PHL-23-27448-v2/2023|2023-07-30|2023-08-14	98.0687056290165	exact
hCoV-19/Netherlands/OV-RIVM-130590/2023|2023-07-06|2023-07-25	99.047811311867	exact
hCoV-19/Japan/PG-551273/2023|2023-07-15|2023-08-04	99.6366816927942	exact
hCoV-19/SouthKorea/KDCA254584/2023|2023-07-13|2023-08-04	99.2234249983191	exact
hCoV-19/Wales/CLIMB-CM7YJSBS/2023|2023-07-11|2023-08-09	99.7079066644284	exact
hCoV-19/SouthKorea/KDCA256536/2023|2023-07-23|2023-08-21	99.579817809002	exact
hCoV-19/SouthKorea/KDCA255248/2023|2023-07-23|2023-08-03	97.2102860212166	exact
hCoV-19/Canada/ON-PHL-23-26589/2023|2023-07-02|2023-07-10	99.3406001883999	exact
hCoV-19/USA/CA-LACPHL-AY00478/2023|2023-07-08|2023-07-27	98.0909980100509	exact
hCoV-19/USA/MS-MSPHL-0310/2023|2023-07-28|2023-08-17	99.2934873597857	exact
hCoV-19/SouthKorea/KDCA255636/2023|2023-07-17|2023-08-21	99.7476107147665	exact
hCoV-19/England/CLIMB-CM7YMWGY/2023|2023-07-31|2023-08-14	99.6644070071817	exact
hCoV-19/Sweden/O-14_SE300_DC-005447/2023|2023-07-13|2023-07-17	98.803819735299	exact
hCoV-19/SouthKorea/KDCA257268/2023|2023-07-28|2023-08-21	92.6976666107101	exact
hCoV-19/USA/CA-HLX-STM-F8EQ2QJ9N/2023|2023-07-19|2023-08-04	99.7047673365317	exact
hCoV-19/Canada/ON-KHS-05189-v1/2023|2023-07-17|2023-07-25	99.9327007201023	exact
hCoV-19/Australia/SA578793/2023|2023-07-29|2023-08-17	99.379949452401	exact
hCoV-19/USA/CT-DPH-1169221001/2023|2023-07-27|2023-08-22	99.9426624844008	exact
hCoV-19/Japan/PG-549074/2023|2023-07-11|2023-07-26	98.6152656874937	exact
hCoV-19/USA/TX-HMH-M-130522/2023|2023-07-25|2023-08-14	99.6676290874908	exact
hCoV-19/SouthKorea/KDCA254035/2023|2023-07-10|2023-08-04	99.1696362536139	exact
hCoV-19/Brunei/MGS-7123052992/2023|2023-07-10|2023-08-15	99.1942252811818	exact
hCoV-19/Australia/SA577494/2023|2023-07-27|2023-08-17	99.9022746419545	exact
hCoV-19/USA/HI-H2323127/2023|2023-07-05|2023-07-25	98.9780431043205	exact
hCoV-19/Sweden/U-M922921/2023|2023-07-11|2023-08-04	99.9316916561358	exact
hCoV-19/Sweden/AB-23CS502186/2023|2023-07-24|2023-08-14	99.5107730456053	exact
hCoV-19/Australia/SA559695/2023|2023-07-04|2023-07-19	99.9224335626602	exact
hCoV-19/Brunei/MGS-7123056003/2023|2023-07-26|2023-08-15	99.0296152038144	exact
hCoV-19/England/CLIMB-CM7YK3R5/2023|2023-07-30|2023-08-21	99.7278042879226	exact
hCoV-19/SouthKorea/KDCA257271/2023|2023-07-28|2023-08-21	99.1595508639817	exact
hCoV-19/Australia/SA578248/2023|2023-07-28|2023-08-17	96.07373955244	exact
hCoV-19/Wales/CLIMB-CM7YJICO/2023|2023-07-23|2023-08-09	99.0114934825587	exact
hCoV-19/SouthKorea/KDCA256329/2023|2023-07-22|2023-08-21	99.4509936005389	exact
hCoV-19/Singapore/R47MR96/2023|2023-07-03|2023-08-10	96.9193121249707	exact
hCoV-19/USA/TX-HMH-M-130603/2023|2023-07-28|2023-08-14	98.0041733979537	exact
hCoV-19/Liaoning/LNCDC-270-6/2023|2023-07-19|2023-08-20	98.7340071862722	exact
hCoV-19/Denmark/DCGC-647666/2023|2023-07-31|2023-08-14	99.6034946236559	exact
hCoV-19/Japan/PG-547151/2023|2023-07-08|2023-07-21	98.3833019628933	exact
hCoV-19/USA/CA-HLX-STM-TFJYTR9EB/2023|2023-07-09|2023-07-27	99.3284083277367	exact
hCoV-19/Finland/THL-06519/2023|2023-07-31|2023-08-16	98.8669983862292	exact
hCoV-19/Ireland/D_BH_770018230/2023|2023-07-13|2023-07-24	99.6188741610172	exact
hCoV-19/SouthKorea/KDCA257199/2023|2023-07-27|2023-08-21	98.6855375512674	exact
hCoV-19/SouthKorea/KDCA251924/2023|2023-07-02|2023-07-25	99.9730666936	exact
hCoV-19/NewZealand/ESR-XA4214/2023|2023-07-10|2023-07-28	99.9258060164576	exact
hCoV-19/Spain/CT-HUVH-E05665/2023|2023-07-11|2023-07-28	92.3281223735082	exact
hCoV-19/Italy/APU-IZSPB-PT8094/2023|2023-07-07|2023-07-24	95.0817466191213	exact
hCoV-19/Wales/CLIMB-CM7Y8ZGB/2023|2023-07-20|2023-08-11	99.4490913366253	exact
hCoV-19/USA/NC-CDC-LC1046175/2023|2023-07-14|2023-07-25	99.9965651083708	exact
hCoV-19/USA/CA-HLX-STM-RSWGZ8XE8/2023|2023-07-02|2023-07-27	98.5909822866345	exact
hCoV-19/Japan/SUPCRC-5425/2023|2023-07-25|2023-08-02	99.1907048591289	exact
hCoV-19/USA/CA-HLX-STM-8G8TPSQJA/2023|2023-07-14|2023-08-09	98.9781217542802	exact
hCoV-19/Spain/MD-HULP-090025024/2023|2023-07-09|2023-08-08	99.5129979176463	exact
hCoV-19/England/CLIMB-CM7YG5AY/2023|2023-07-26|2023-08-14	99.8152005913581	exact
hCoV-19/USA/NY-URMC-N5S1H891-1/2023|2023-07-01|2023-08-05	99.091000570221	exact
hCoV-19/SouthKorea/KDCA253519/2023|2023-07-11|2023-08-03	99.7007799892415	exact
hCoV-19/Hubei/HCDC-JZ2424/2023|2023-07-25|2023-08-08	99.6444742579239	exact
hCoV-19/France/OCC-ChuNim-1938/2023|2023-07-10|2023-07-27	98.6269638780717	exact
hCoV-19/Italy/ABR-IZSGC-14406/2023|2023-07-11|2023-07-24	99.5605501509561	exact
hCoV-19/USA/TX-HMH-M-130442/2023|2023-07-25|2023-08-14	99.6128858518194	exact
hCoV-19/SouthKorea/KDCA252942/2023|2023-07-05|2023-07-28	99.8453781512605	exact
hCoV-19/Japan/SUH_405/2023|2023-07-07|2023-07-21	99.7844392051196	exact
hCoV-19/India/MH-ICMR-NIV-G-14526/2023|2023-07-15|2023-07-31	99.4273009028433	exact
hCoV-19/Singapore/R50MR100/2023|2023-07-17|2023-07-24	99.5307052829177	exact
hCoV-19/USA/CA-HLX-STM-VDV25KVZ3/2023|2023-07-19|2023-08-09	99.5706570958978	exact
hCoV-19/USA/NY-GBW-H20-306-3007/2023|2023-07-26|2023-08-04	99.1112308106652	exact
hCoV-19/Brunei/MGS-7923003538/2023|2023-07-10|2023-08-15	99.3217607359903	exact
hCoV-19/USA/CA-HLX-STM-P5H9CAXJ6/2023|2023-07-03|2023-07-27	99.5371302072852	exact
hCoV-19/Canada/AB-ABPHL-99839/2023|2023-07-13|2023-08-02	99.8853597680221	exact
hCoV-19/USA/NV-SNPHL-771115/2023|2023-07-12|2023-07-24	98.6573793660408	exact
hCoV-19/USA/NY-URMC-N5S1H894-1/2023|2023-07-01|2023-08-05	98.3333333333333	exact
hCoV-19/Japan/PG-550298/2023|2023-07-04|2023-08-15	96.7810435486046	exact
hCoV-19/France/CVL-ChuTo-9800118802/2023|2023-07-17|2023-08-21	99.3604789604381	exact
hCoV-19/Guatemala/2025-DLNS/2023|2023-07-20|2023-08-14	96.9830337644885	exact
hCoV-19/USA/CA-HLX-STM-DGCKY95EB/2023|2023-07-06|2023-07-27	99.1531404375441	exact
hCoV-19/France/PDL-IPP16777/2023|2023-07-31|2023-08-18	99.6495720735899	exact
hCoV-19/Shanghai/SCDC-HG0725-2753-2/2023|2023-07-23|2023-08-07	99.670831653903	exact
hCoV-19/Ireland/KY-CUH-SC0316/2023|2023-07-17|2023-08-16	99.9021889439779	exact
hCoV-19/USA/NY-URMC-N5S1I524-1/2023|2023-07-23|2023-08-19	98.7433818108706	exact
hCoV-19/Australia/SA560567/2023|2023-07-05|2023-08-17	99.6206780798926	exact
hCoV-19/USA/NY-NYULH-15555/2023|2023-07-21|2023-07-28	99.133239266277	exact
hCoV-19/Scotland/CLIMB-CM7Y8UXA/2023|2023-07-22|2023-08-14	99.3517398898294	exact
hCoV-19/Hubei/HCDC-2247/2023|2023-07-04|2023-07-14	99.5943816834836	exact
hCoV-19/Iceland/L-4236/2023|2023-07-08|2023-07-12	99.680683002252	exact
hCoV-19/Japan/PG-548387/2023|2023-07-07|2023-07-24	98.7998386337659	exact
hCoV-19/Japan/PG-552603/2023|2023-07-19|2023-08-08	99.7983667708438	exact
hCoV-19/France/BRE-IPP16225/2023|2023-07-03|2023-08-08	96.5663502322763	exact
hCoV-19/NewZealand/ESR-ZA3604/2023|2023-07-14|2023-07-28	99.8414786333435	exact
hCoV-19/Japan/TKYnat14608/2023|2023-07-21|2023-08-10	98.9916644259209	exact
hCoV-19/HongKong/VB23112554/2023|2023-07-04|2023-07-18	98.7281719995962	exact
hCoV-19/Wales/CLIMB-CM7YGG16/2023|2023-07-29|2023-08-21	99.4937981897419	exact
hCoV-19/USA/TX-UTH-UTHSA8117-P0/2023|2023-07-21|2023-08-16	98.1933428242153	exact
hCoV-19/SouthKorea/KDCA252372/2023|2023-07-02|2023-07-28	99.7632575757576	exact
hCoV-19/USA/CA-HLX-STM-4W72XB2X3/2023|2023-07-05|2023-07-27	99.5007873488123	exact
hCoV-19/Japan/PG-548074/2023|2023-07-10|2023-07-26	99.1126646948104	exact
hCoV-19/Japan/SUPCRC-5456/2023|2023-07-31|2023-08-16	99.2853739876132	exact
hCoV-19/Japan/PG-550203/2023|2023-07-14|2023-07-28	92.2176215042085	exact
hCoV-19/Spain/AB-HGUA-60727548/2023|2023-07-22|2023-08-17	98.932947354248	exact
hCoV-19/Spain/MD-HGUGM-7519234/2023|2023-07-26|2023-08-07	98.7248502792544	exact
hCoV-19/Japan/PG-554150/2023|2023-07-15|2023-08-15	97.2976606614681	exact
hCoV-19/Singapore/R48MR105/2023|2023-07-08|2023-07-18	99.0279220996883	exact
hCoV-19/Denmark/DCGC-647627/2023|2023-07-24|2023-08-07	99.7516445160424	exact
hCoV-19/Australia/SA572909/2023|2023-07-19|2023-08-17	99.2636427826906	exact
hCoV-19/Japan/PG-552597/2023|2023-07-18|2023-08-08	99.1564726441726	exact
hCoV-19/Denmark/DCGC-647564/2023|2023-07-10|2023-07-31	98.8740252756117	exact
hCoV-19/USA/VA-GBW-H20-324-6416/2023|2023-07-18|2023-07-28	94.3105305682736	exact
hCoV-19/Singapore/R48MR85/2023|2023-07-07|2023-07-18	99.533416132389	exact
hCoV-19/USA/UT-UPHL-230728916815/2023|2023-07-13|2023-08-01	99.3518612779531	exact
hCoV-19/Japan/PG-546689/2023|2023-07-01|2023-07-20	98.383356300205	exact
hCoV-19/England/CLIMB-CM7YGAP4/2023|2023-07-20|2023-08-07	99.0527694736489	exact
hCoV-19/Singapore/R47MR132/2023|2023-07-05|2023-08-10	97.5025979685562	exact
hCoV-19/England/CLIMB-CM7YJI4F/2023|2023-07-23|2023-08-14	99.6342281879195	exact
hCoV-19/Canada/ON-PHL-23-27142/2023|2023-07-20|2023-07-31	99.0679990579052	exact
hCoV-19/DominicanRepublic/2155735-LNSPDD/2023|2023-07-14|2023-07-24	95.0912819823152	exact
hCoV-19/Canada/SK-RRPL-639646/2023|2023-07-24|2023-08-17	99.4104766717197	exact
hCoV-19/Spain/AB-HGUA-60727343/2023|2023-07-17|2023-08-17	99.4313593539704	exact
hCoV-19/SouthKorea/KDCA256888/2023|2023-07-25|2023-08-21	99.1577727009241	exact
hCoV-19/SouthKorea/KDCA255567/2023|2023-07-16|2023-08-21	99.1931688294224	exact
hCoV-19/Japan/SUPCRC-5477/2023|2023-07-31|2023-08-22	99.955756730082	exact
hCoV-19/Japan/PG-549054/2023|2023-07-13|2023-07-26	99.2444847385917	exact
hCoV-19/England/CLIMB-CM7YF3Q7/2023|2023-07-27|2023-08-14	99.7916806666219	exact
hCoV-19/USA/CA-HLX-STM-ENTGTQFGV/2023|2023-07-13|2023-08-04	99.258712642136	exact
hCoV-19/USA/CA-HLX-STM-KZNKY752J/2023|2023-07-26|2023-08-18	99.4569771729293	exact
hCoV-19/Fujian/FCDC-LY1530/2023|2023-07-24|2023-07-31	99.0360069864302	exact
hCoV-19/USA/NY-NYULH-15437/2023|2023-07-04|2023-07-14	99.4927098031311	exact
hCoV-19/Australia/SA562701/2023|2023-07-07|2023-07-19	99.0939710340182	exact
hCoV-19/SouthKorea/KDCA255949/2023|2023-07-18|2023-08-17	99.4790266200592	exact
hCoV-19/France/OCC-HCL723000905001/2023|2023-07-17|2023-08-05	99.4503653059857	exact
hCoV-19/USA/CA-HLX-STM-WAZ2V6CWH/2023|2023-07-20|2023-08-18	97.4537037037037	exact
hCoV-19/Singapore/R49MR101/2023|2023-07-12|2023-07-18	99.1019172552977	exact
hCoV-19/Yunnan/YNCDC-2130/2023|2023-07-29|2023-08-17	97.1076467221119	exact
hCoV-19/Japan/PG-550621/2023|2023-07-18|2023-08-04	96.6423553927335	exact
hCoV-19/USA/CT-Yale-24757/2023|2023-07-30|2023-08-16	99.6027738504006	exact
hCoV-19/SouthKorea/KDCA254463/2023|2023-07-12|2023-08-04	86.1608793572893	exact
hCoV-19/Japan/PG-549418/2023|2023-07-09|2023-07-31	98.522547933246	exact
hCoV-19/SouthKorea/KDCA256971/2023|2023-07-25|2023-08-21	99.0452497814832	exact
hCoV-19/Ireland/D_BH_770021230/2023|2023-07-16|2023-07-24	99.9325418240691	exact
hCoV-19/Denmark/DCGC-647619/2023|2023-07-24|2023-08-07	99.7480262052747	exact
hCoV-19/USA/TX-HMH-M-130555/2023|2023-07-28|2023-08-14	92.2061786433848	exact
hCoV-19/Japan/PG-556983/2023|2023-07-12|2023-08-18	99.025472141945	exact
hCoV-19/France/ARA-HCL023111764401/2023|2023-07-03|2023-07-21	99.4302758135326	exact
hCoV-19/Japan/TKYS32340/2023|2023-07-14|2023-08-10	99.8487496638881	exact
hCoV-19/Israel/ICH-741198338/2023|2023-07-20|2023-07-30	98.8342795713374	exact
hCoV-19/Canada/AB-ABPHL-99414/2023|2023-07-01|2023-07-14	97.6930589701276	exact
hCoV-19/England/CLIMB-CM7YGJJF/2023|2023-07-18|2023-08-01	99.6476155317649	exact
hCoV-19/USA/CA-CDPH-500119005/2023|2023-07-11|2023-08-09	98.9524576954069	exact
hCoV-19/Japan/PG-551183/2023|2023-07-21|2023-07-31	97.8556063457919	exact
hCoV-19/Canada/ON-PHL-23-27116/2023|2023-07-20|2023-07-31	98.8828695447357	exact
hCoV-19/Japan/5GA-422/2023|2023-07-22|2023-08-03	85.9030392684239	exact
hCoV-19/Japan/PG-549071/2023|2023-07-10|2023-07-26	96.2323127079622	exact
hCoV-19/Spain/AB-HGUA-60731992/2023|2023-07-28|2023-08-17	99.8957141895983	exact
hCoV-19/USA/TX-HMH-M-130217/2023|2023-07-17|2023-08-01	99.8518817747256	exact
hCoV-19/Liaoning/LNCDC-257-2/2023|2023-07-11|2023-08-07	98.3415027193984	exact
hCoV-19/Japan/PG-551598/2023|2023-07-14|2023-08-03	99.526098208584	exact
hCoV-19/Australia/SA564200/2023|2023-07-10|2023-08-17	99.6474262113428	exact
hCoV-19/Liaoning/LNCDC-261-1/2023|2023-07-13|2023-08-07	98.8650481850844	exact
hCoV-19/SouthKorea/KDCA255939/2023|2023-07-18|2023-08-21	98.4670207759026	exact
hCoV-19/Spain/MD-HGUGM-7519915/2023|2023-07-18|2023-08-07	99.158872215867	exact
hCoV-19/England/CLIMB-CM7YKF8I/2023|2023-07-31|2023-08-18	99.6375838926175	exact
hCoV-19/USA/NY-GBW-H10-016-0400/2023|2023-07-29|2023-08-08	98.7106113654727	exact
hCoV-19/SouthKorea/KDCA254767/2023|2023-07-15|2023-08-04	99.4487394957983	exact
hCoV-19/France/PAC-HCL723000887601/2023|2023-07-03|2023-07-28	99.5536463402356	exact
hCoV-19/Australia/WA14916/2023|2023-07-18|2023-08-02	98.9209979917628	exact
hCoV-19/Canada/NS-NSH-639607/2023|2023-07-21|2023-08-14	99.0893453404837	exact
hCoV-19/Japan/TKYnat14343/2023|2023-07-04|2023-07-27	99.7546383436408	exact
hCoV-19/Japan/PG-554133/2023|2023-07-12|2023-08-15	99.6605270233934	exact
hCoV-19/Spain/GA-SCQ-216371/2023|2023-07-08|2023-08-18	94.7343723814312	exact
hCoV-19/Spain/PV-HUD-70491546/2023|2023-07-05|2023-07-12	98.4164873587951	exact
hCoV-19/Sichuan/SCDC-18230322/2023|2023-07-07|2023-07-27	97.2394082044385	exact
hCoV-19/England/CLIMB-CM7YFS9X/2023|2023-07-24|2023-08-14	97.5609756097561	exact
hCoV-19/USA/HI-TAMC_2775/2023|2023-07-17|2023-08-02	99.0659524606629	exact
hCoV-19/France/NAQ-HCL723000917901/2023|2023-07-24|2023-08-11	98.9998993187234	exact
hCoV-19/USA/NY-URMC-N5S1H909-1/2023|2023-07-05|2023-08-05	99.4906336919004	exact
hCoV-19/USA/TX-HMH-M-130690/2023|2023-07-29|2023-08-14	99.4209534069486	exact
hCoV-19/USA/IA-SHL-2314523/2023|2023-07-29|2023-08-14	99.4916851814448	exact
hCoV-19/Canada/ON-PHL-23-26937/2023|2023-07-16|2023-07-24	96.4906968137008	exact
hCoV-19/Qinghai/SCDC-0134/2023|2023-07-12|2023-07-27	99.418370091447	exact
hCoV-19/Sweden/C-03_SE600_000200602066N2/2023|2023-07-28|2023-08-17	99.4005653758387	exact
hCoV-19/Yunnan/YNCDC-1826/2023|2023-07-11|2023-07-31	97.5883436610283	exact
hCoV-19/USA/TX-HMH-M-130052/2023|2023-07-13|2023-08-01	98.8969599139091	exact
hCoV-19/Singapore/R48MR59/2023|2023-07-06|2023-07-18	99.4402172091308	exact
hCoV-19/England/CLIMB-CM7YJR1R/2023|2023-07-10|2023-07-27	99.5058989613794	exact
hCoV-19/Italy/VEN-ULSS8-7261725_VI/2023|2023-07-24|2023-08-10	99.1530265855544	exact
hCoV-19/CanaryIslands/CHUIMI-021437073779/2023|2023-07-01|2023-07-24	99.3414421073853	exact
hCoV-19/Japan/TKYnat14355/2023|2023-07-04|2023-07-27	99.8285829524066	exact
hCoV-19/Japan/PG-554210/2023|2023-07-20|2023-08-10	99.1597485967802	exact
hCoV-19/SouthKorea/KDCA255598/2023|2023-07-16|2023-08-21	99.1998924225106	exact
hCoV-19/USA/HI-H2322996/2023|2023-07-03|2023-07-21	99.0445431301305	exact
hCoV-19/NewZealand/ESR-XA4053/2023|2023-07-07|2023-07-28	99.6897028567574	exact
hCoV-19/Laos/LOMWRU-1827/2023|2023-07-06|2023-08-19	99.8920778388587	exact
hCoV-19/Japan/PG-544728/2023|2023-07-01|2023-08-04	99.4017208927131	exact
hCoV-19/Iceland/L-4263/2023|2023-07-19|2023-07-27	92.998923428879	exact
hCoV-19/USA/CT-DPH-1169083001/2023|2023-07-31|2023-08-22	99.9831360248238	exact
hCoV-19/USA/NY-GBW-H20-326-6858/2023|2023-07-23|2023-08-01	98.7577430649071	exact
hCoV-19/USA/CA-CDPH-500119487/2023|2023-07-08|2023-08-21	98.649692653925	exact
hCoV-19/USA/CA-CCPHL-5237/2023|2023-07-30|2023-08-18	99.5581638503828	exact
hCoV-19/USA/AZ-ASPHL-1988/2023|2023-07-19|2023-08-03	99.959526459577	exact
hCoV-19/Japan/SUPCRC-5354/2023|2023-07-15|2023-08-02	96.5982739514423	exact
hCoV-19/USA/CA-HLX-STM-JPNRUJRVX/2023|2023-07-21|2023-08-18	99.2089031912041	exact
hCoV-19/USA/NY-URMC-N5S1H893-1/2023|2023-07-01|2023-08-05	98.9979556955662	exact
hCoV-19/Taiwan/CDC-W30638/2023|2023-07-24|2023-08-04	98.9644274090512	exact
hCoV-19/Canada/ON-PHL-23-27169/2023|2023-07-22|2023-07-31	99.0107005855037	exact
hCoV-19/Australia/SA562713/2023|2023-07-07|2023-07-19	99.7406534186595	exact
hCoV-19/USA/CA-HLX-STM-VKQGPGQJZ/2023|2023-07-06|2023-07-27	99.5242084101189	exact
hCoV-19/USA/WA-CDC-UW-47725/2023|2023-07-21|2023-08-04	99.892201448543	exact
hCoV-19/Canada/AB-ABPHL-99838/2023|2023-07-13|2023-08-02	99.1334547171084	exact
hCoV-19/Slovenia/17-004626-CE/2023|2023-07-05|2023-07-27	95.5736496448197	exact
hCoV-19/SouthKorea/KDCA252833/2023|2023-07-05|2023-07-28	99.3324296848526	exact
hCoV-19/Japan/PG-553218/2023|2023-07-24|2023-08-15	99.6000268889486	exact
hCoV-19/Singapore/R50MR8/2023|2023-07-12|2023-07-24	99.4737194958434	exact
hCoV-19/Australia/WA14913/2023|2023-07-18|2023-08-02	99.4132696571721	exact
hCoV-19/Wales/CLIMB-CM7Y8UFP/2023|2023-07-06|2023-07-27	99.2643353824448	exact
hCoV-19/SouthAfrica/NICD-N56000/2023|2023-07-26|2023-08-22	99.5491251682369	exact
hCoV-19/SouthKorea/KDCA-251820/2023|2023-07-02|2023-07-25	98.3228018284485	exact
hCoV-19/Brazil/BA-LACEN-293104986/2023|2023-07-06|2023-07-20	99.3881530289787	exact
hCoV-19/Singapore/R48MR56/2023|2023-07-06|2023-07-18	99.4435318963494	exact
hCoV-19/Canada/ON-KHS-04762-v1/2023|2023-07-01|2023-07-10	99.3574216121653	exact
hCoV-19/DominicanRepublic/2154997-LNSPDD/2023|2023-07-13|2023-07-24	91.5420545045196	exact
hCoV-19/Australia/NSW-ICPMR-48443/2023|2023-07-05|2023-07-14	95.9075278335773	exact
hCoV-19/SouthKorea/KDCA255810/2023|2023-07-17|2023-08-21	99.1192093054528	exact
hCoV-19/Canada/ON-PHL-23-27228-v2/2023|2023-07-25|2023-08-08	99.7779572062979	exact
hCoV-19/USA/TX-UHS-UTHSA8115-P0/2023|2023-07-21|2023-08-16	99.9556101891689	exact
hCoV-19/Ireland/G-MUH-N1515/2023|2023-07-20|2023-08-17	99.1633626772394	exact
hCoV-19/Japan/TKYnat14366/2023|2023-07-05|2023-07-27	99.247109438021	exact
hCoV-19/Singapore/R49MR8/2023|2023-07-10|2023-07-18	97.1137407394992	exact
hCoV-19/USA/NY-NYULH-15503/2023|2023-07-18|2023-07-28	98.4541452431361	exact
hCoV-19/Sweden/AB-23CS502143/2023|2023-07-24|2023-08-14	99.0349172307486	exact
hCoV-19/USA/CA-HLX-STM-SE8BP7E5J/2023|2023-07-07|2023-07-27	98.9377080041685	exact
hCoV-19/England/CLIMB-CM7YJF8W/2023|2023-07-12|2023-07-31	98.7026954359078	exact
hCoV-19/USA/CA-HLX-STM-EYG2B2YSM/2023|2023-07-05|2023-07-27	99.5001174220821	exact
hCoV-19/Canada/NS-NSH-639601/2023|2023-07-20|2023-08-14	99.858347386172	exact
hCoV-19/Japan/PG-554216/2023|2023-07-25|2023-08-10	99.2168856921991	exact
hCoV-19/Japan/PG-550697/2023|2023-07-20|2023-07-31	98.8774618538684	exact
hCoV-19/France/NAQ-HCL723000882401/2023|2023-07-03|2023-07-21	98.8303113583805	exact
hCoV-19/Canada/AB-ABPHL-100028/2023|2023-07-24|2023-08-02	99.1406908171862	exact
hCoV-19/Japan/SUPCRC-5342/2023|2023-07-10|2023-08-02	99.2612243527318	exact
hCoV-19/Yunnan/YNCDC-2139/2023|2023-07-19|2023-08-17	96.7531594514655	exact
hCoV-19/England/CLIMB-CM7Y8OCA/2023|2023-07-26|2023-08-16	98.2766165135144	exact
hCoV-19/Spain/CL-COV42745/2023|2023-07-03|2023-07-26	98.9891866478608	exact
hCoV-19/USA/UT-UPHL-230728372960/2023|2023-07-13|2023-08-01	99.2236077034249	exact
hCoV-19/England/CLIMB-CM7YR43G/2023|2023-07-15|2023-07-31	98.9816837506301	exact
hCoV-19/Spain/CL-SCLC-42928/2023|2023-07-12|2023-08-21	99.4160681924961	exact
hCoV-19/England/CLIMB-CM7YJ19Q/2023|2023-07-08|2023-07-27	99.8319610149555	exact
hCoV-19/Singapore/R50MR105/2023|2023-07-17|2023-07-24	99.5306895511381	exact
hCoV-19/Spain/CT-HCB-3658/2023|2023-07-16|2023-08-09	98.2988165680473	exact
hCoV-19/Canada/AB-ABPHL-99807/2023|2023-07-10|2023-08-02	99.9123339402522	exact
hCoV-19/Japan/PG-553056/2023|2023-07-22|2023-08-14	99.2077464788732	exact
hCoV-19/Singapore/R49MR63/2023|2023-07-10|2023-07-18	98.1594474989942	exact
hCoV-19/USA/TX-HMH-M-130064/2023|2023-07-12|2023-08-01	99.6744420204732	exact
hCoV-19/USA/CA-CDPH-500119319/2023|2023-07-13|2023-08-21	98.827718249303	exact
hCoV-19/France/NAQ-HCL723000925201/2023|2023-07-31|2023-08-11	99.3498441636784	exact
hCoV-19/Australia/ACT12346/2023|2023-07-04|2023-07-10	99.0221445613092	exact
hCoV-19/USA/NY-URMC-N5S1I566-1/2023|2023-07-25|2023-08-19	96.8939724281354	exact
hCoV-19/Scotland/CLIMB-CM7YRJJZ/2023|2023-07-30|2023-08-21	98.4785894206549	exact
hCoV-19/USA/CA-HLX-STM-9E57KUSH6/2023|2023-07-22|2023-08-18	99.6477337538162	exact
hCoV-19/Australia/WA14949/2023|2023-07-24|2023-08-02	96.2868422843918	exact
hCoV-19/USA/VA-VTVAS3-GSC43010/2023|2023-07-02|2023-07-31	99.9932343290146	exact
hCoV-19/Wales/CLIMB-CM7YMSM8/2023|2023-07-11|2023-08-02	99.217306594108	exact
hCoV-19/Canada/ON-PHL-23-27186/2023|2023-07-24|2023-07-31	99.1622085394166	exact
hCoV-19/SouthKorea/KDCA253960/2023|2023-07-09|2023-08-03	99.0187842333412	exact
hCoV-19/USA/HI-H2323145/2023|2023-07-10|2023-08-01	99.3331312518945	exact
hCoV-19/Wales/CLIMB-CM7YEZDI/2023|2023-07-21|2023-08-09	99.0617879640799	exact
hCoV-19/Japan/PG-551215/2023|2023-07-06|2023-08-04	99.3116416507169	exact
hCoV-19/Gansu/PLCDC-0125/2023|2023-07-17|2023-07-27	96.3860273145197	parent
hCoV-19/Italy/SIC-AOUP-UNIPA_105583/2023|2023-07-14|2023-07-21	98.9128975976379	exact
hCoV-19/SouthKorea/KDCA256818/2023|2023-07-24|2023-08-21	98.7393262959726	exact
hCoV-19/Brunei/MGS-7123053395/2023|2023-07-12|2023-08-15	99.4560472768786	exact
hCoV-19/SouthKorea/KDCA252691/2023|2023-07-05|2023-07-28	99.9124166273664	exact
hCoV-19/Canada/AB-ABPHL-99406/2023|2023-07-02|2023-07-14	99.6866999056731	exact
hCoV-19/France/ARA-HCL723000918501/2023|2023-07-24|2023-08-11	96.8091168091168	exact
hCoV-19/Japan/TKYnat14604/2023|2023-07-21|2023-08-10	99.4050820112934	exact
hCoV-19/USA/NY-NYULH-15623/2023|2023-07-27|2023-08-07	99.1869918699187	exact
hCoV-19/India/KA-ICMR-NIV-G-14608/2023|2023-07-18|2023-08-21	98.4731797544981	exact
hCoV-19/SouthKorea/KDCA256794/2023|2023-07-24|2023-08-21	96.5583238197569	exact
hCoV-19/Japan/PG-551111/2023|2023-07-18|2023-08-03	98.1296799973137	exact
hCoV-19/Japan/PG-545168/2023|2023-07-05|2023-07-26	98.7408078976529	exact
hCoV-19/USA/CA-HLX-STM-TN2T3GSEJ/2023|2023-07-03|2023-07-27	99.5673028544595	exact
hCoV-19/USA/TX-HMH-M-130362/2023|2023-07-25|2023-08-14	99.6162908111747	exact
hCoV-19/Spain/CL-COV42758/2023|2023-07-06|2023-07-26	98.9824702800725	exact
hCoV-19/Henan/XCCDC072703/2023|2023-07-21|2023-08-11	99.0185898509462	exact
hCoV-19/NewZealand/ESR-XA4195/2023|2023-07-11|2023-07-28	96.8531822321158	exact
hCoV-19/USA/HI-H2323513/2023|2023-07-19|2023-08-12	99.4650787242632	exact
hCoV-19/Wales/CLIMB-CM7YK3EZ/2023|2023-07-20|2023-08-11	99.6577525752441	exact
hCoV-19/Wales/CLIMB-CM7YGKZ1/2023|2023-07-25|2023-08-18	92.2503275219188	exact
hCoV-19/USA/TX-UTH-UTHSA8119-P0/2023|2023-07-23|2023-08-16	99.1932750322012	exact
hCoV-19/Japan/PG-550470/2023|2023-07-16|2023-08-22	98.9177198171551	exact
hCoV-19/SouthKorea/KDCA257118/2023|2023-07-26|2023-08-21	99.2032542190547	exact
hCoV-19/Spain/CT-HUVH-E25623/2023|2023-07-19|2023-07-28	99.7713747772585	exact
hCoV-19/England/CLIMB-CM7YFAMO/2023|2023-07-17|2023-08-01	98.2310093652445	exact
hCoV-19/env/Germany/BY-LGL-5955509/2023|2023-07-19|2023-08-11	98.2364204373677	exact
hCoV-19/Canada/NB-CHUDGLD-22G-MM00012R/2023|2023-07-22|2023-08-02	99.3963580267615	exact
hCoV-19/Thailand/NIC_BKK_7520/2023|2023-07-25|2023-08-18	98.9714788375004	exact
hCoV-19/SouthKorea/KDCA255240/2023|2023-07-23|2023-08-03	99.3655163152948	exact
hCoV-19/USA/OH-ODH-SC3031796/2023|2023-07-07|2023-08-18	99.0751639482092	exact
hCoV-19/France/ARA-HCL023111824101/2023|2023-07-03|2023-07-21	94.4407211312915	exact
hCoV-19/Japan/PG-555427/2023|2023-07-22|2023-08-15	97.0388545307878	exact
hCoV-19/Japan/PG-555402/2023|2023-07-21|2023-08-15	98.8168862597472	exact
hCoV-19/Australia/SA562716/2023|2023-07-08|2023-07-19	99.9629504883799	exact
hCoV-19/USA/HI-H2323555/2023|2023-07-24|2023-08-16	92.2655093527116	exact
hCoV-19/Singapore/R49MR17/2023|2023-07-10|2023-07-18	99.3932486339714	exact
hCoV-19/SouthKorea/KDCA257097/2023|2023-07-26|2023-08-17	98.9074528523885	exact
hCoV-19/Japan/PG-546964/2023|2023-07-07|2023-07-26	99.5159989244421	exact
hCoV-19/Japan/PG-545159/2023|2023-07-04|2023-07-26	98.0893858500386	exact
hCoV-19/Japan/TKYnat14669/2023|2023-07-26|2023-08-21	99.6638881419736	exact
hCoV-19/Singapore/R51MR4/2023|2023-07-20|2023-08-01	99.4031452234852	exact
hCoV-19/CostaRica/INC-11752-801863/2023|2023-07-16|2023-08-04	95.9321919654894	exact
hCoV-19/USA/CA-LACPHL-AY00472/2023|2023-07-13|2023-07-27	99.9325440992951	exact
hCoV-19/Wales/CLIMB-CM7YJY6P/2023|2023-07-31|2023-08-21	99.1464480139794	exact
hCoV-19/USA/CA-HLX-STM-PS2MKX9GH/2023|2023-07-24|2023-08-09	99.5505617977528	exact
hCoV-19/Australia/WA14450/2023|2023-07-05|2023-07-19	99.5643146465162	exact
hCoV-19/USA/TX-HMH-M-130112/2023|2023-07-12|2023-08-01	99.9192082407594	exact
hCoV-19/Japan/PG-551231/2023|2023-07-07|2023-08-04	99.546690843155	exact
hCoV-19/USA/CA-HLX-STM-N4P62A3JK/2023|2023-07-07|2023-07-27	99.2326508729015	exact
hCoV-19/Australia/WA14863/2023|2023-07-13|2023-08-02	99.6349742435097	exact
hCoV-19/USA/CA-CDPH-500119519/2023|2023-07-07|2023-08-21	99.1938463605522	exact
hCoV-19/Japan/PG-548079/2023|2023-07-11|2023-07-26	99.1227185640819	exact
hCoV-19/Japan/PG-551533/2023|2023-07-18|2023-08-03	98.6051826706551	exact
hCoV-19/Australia/WA14835/2023|2023-07-15|2023-08-02	99.5473419100129	exact
hCoV-19/Italy/VEN-ULSS8-1557555_VI/2023|2023-07-26|2023-08-10	98.8106836888964	exact
hCoV-19/USA/GA-CDC-LC1048029/2023|2023-07-28|2023-08-09	99.4662042703658	exact
hCoV-19/Denmark/DCGC-647680/2023|2023-07-24|2023-08-14	98.3229709292556	exact
hCoV-19/Australia/QLD0x01367D/2023|2023-07-21|2023-08-08	99.2639150309223	exact
hCoV-19/USA/CA-LACPHL-AY01107/2023|2023-07-13|2023-08-16	99.1670039120464	exact
hCoV-19/Thailand/NIC_SRI_7514/2023|2023-07-24|2023-08-18	98.2663620481118	exact
hCoV-19/USA/CT-Yale-24725/2023|2023-07-28|2023-08-16	99.2190129940079	exact
hCoV-19/France/ARA-HCL723000918401/2023|2023-07-23|2023-08-11	98.8455213612109	exact
hCoV-19/Japan/SUPCRC-5409/2023|2023-07-21|2023-08-02	99.7414285234561	exact
hCoV-19/Ecuador/GENSBIO-INSPI-SG-498/2023|2023-07-21|2023-08-08	99.1372654335493	exact
hCoV-19/Canada/QC-L00633897001/2023|2023-07-07|2023-07-31	98.6808897264192	exact
hCoV-19/Singapore/R52MR80/2023|2023-07-26|2023-08-01	99.3765502446873	exact
hCoV-19/Italy/LAZ-UCBM-1949/2023|2023-07-05|2023-07-16	98.8727480122119	exact
hCoV-19/Thailand/NIC_BKK_7290/2023|2023-07-17|2023-07-26	99.001915515677	exact
hCoV-19/Australia/NSW-ICPMR-48426/2023|2023-07-03|2023-07-14	99.6630016679715	exact
hCoV-19/Singapore/R49MR11/2023|2023-07-10|2023-07-18	99.2492039550863	exact
hCoV-19/Ireland/CO-CUH-SC0302/2023|2023-07-11|2023-08-16	96.8869101824682	exact
hCoV-19/Sweden/AB-01_SE100_CS101418/2023|2023-07-19|2023-07-31	99.4602748910493	exact
hCoV-19/Portugal/PT48946/2023|2023-07-17|2023-07-31	99.5524447286065	exact
hCoV-19/France/GES-IPP16230/2023|2023-07-03|2023-08-08	99.9057492931197	exact
hCoV-19/Japan/RIMD27379/2023|2023-07-18|2023-08-01	99.0383326631819	exact
hCoV-19/Australia/SA565659/2023|2023-07-11|2023-08-17	99.5501695256638	exact
hCoV-19/SouthKorea/KDCA256435/2023|2023-07-23|2023-08-21	98.6234219715283	exact
hCoV-19/India/KA-ICMR-NIV-G-14582/2023|2023-07-18|2023-08-21	98.6248402931881	exact
hCoV-19/NewZealand/ESR-XA4059/2023|2023-07-09|2023-07-28	99.7875139127795	exact
hCoV-19/Wales/CLIMB-CM7YFBX1/2023|2023-07-11|2023-08-09	99.2761879230615	exact
hCoV-19/England/CLIMB-CM7YM3NY/2023|2023-07-24|2023-08-14	99.9259334073999	exact
hCoV-19/Singapore/R48MR18/2023|2023-07-07|2023-07-18	99.6311571605808	exact
hCoV-19/Australia/SA579315/2023|2023-07-31|2023-08-17	99.4671523000135	exact
hCoV-19/USA/OR-OSPHL-08712/2023|2023-07-13|2023-07-27	99.8279874532025	exact
hCoV-19/HongKong/VK23013004/2023|2023-07-14|2023-07-31	98.2773123380775	exact
hCoV-19/USA/NY-NYULH-15406/2023|2023-07-04|2023-07-14	99.0759719095461	exact
hCoV-19/Spain/GA-SCQ-222704/2023|2023-07-19|2023-08-18	98.5749731759657	exact
hCoV-19/USA/VA-DCLS-15219/2023|2023-07-25|2023-08-17	99.3315418206248	exact
hCoV-19/Wales/CLIMB-CM7YE7BX/2023|2023-07-26|2023-08-18	99.5666633074675	exact
hCoV-19/USA/CA-HLX-STM-3Y8WGQFKD/2023|2023-07-25|2023-08-18	99.1779626895719	exact
hCoV-19/SouthKorea/KDCA253162/2023|2023-07-08|2023-07-28	99.5358848456313	exact
hCoV-19/Argentina/INEI125767/2023|2023-07-03|2023-08-11	99.2119382964453	exact
hCoV-19/Japan/PG-548469/2023|2023-07-11|2023-07-28	99.7781661737026	exact
hCoV-19/Finland/THL-06524/2023|2023-07-28|2023-08-16	98.968171276846	exact
hCoV-19/Sweden/AB-01_SE100_CS502064/2023|2023-07-02|2023-07-10	99.0785726252304	exact
hCoV-19/SouthKorea/KDCA254190/2023|2023-07-11|2023-08-04	99.0855913400121	exact
hCoV-19/SouthKorea/KDCA257173/2023|2023-07-27|2023-08-21	99.026518966096	exact
hCoV-19/Japan/SUPCRC-5479/2023|2023-07-31|2023-08-22	99.6373283186138	exact
hCoV-19/USA/OR-OSPHL-08710/2023|2023-07-17|2023-07-27	99.615501365982	exact
hCoV-19/USA/MI-UM-10052540707/2023|2023-07-26|2023-08-17	99.409760868832	exact
hCoV-19/USA/NV-SNPHL-771117/2023|2023-07-12|2023-07-24	97.8733427552325	exact
hCoV-19/Japan/PG-551265/2023|2023-07-18|2023-08-04	99.1994348952202	exact
hCoV-19/Canada/SK-RRPL-639662/2023|2023-07-28|2023-08-17	96.5853165239668	exact
hCoV-19/France/OCC-ChuMtp-99232121533/2023|2023-07-31|2023-08-22	99.9563083955099	exact
hCoV-19/USA/HI-H2323452/2023|2023-07-25|2023-08-08	98.5197147086529	exact
hCoV-19/England/CLIMB-CM7YEAI4/2023|2023-07-07|2023-07-27	99.7109826589595	exact
hCoV-19/Iceland/L-4257/2023|2023-07-17|2023-07-27	99.6437214304921	exact
hCoV-19/Spain/PV-HUD-70022991/2023|2023-07-08|2023-07-14	99.0487394957983	exact
hCoV-19/USA/CA-HLX-STM-KK79NSAVZ/2023|2023-07-14|2023-08-09	99.54386906359	exact
hCoV-19/Japan/PG-549376/2023|2023-07-02|2023-07-26	99.3513259167143	exact
hCoV-19/France/CVL-IPP16780/2023|2023-07-31|2023-08-18	99.2021813774995	exact
hCoV-19/Scotland/CLIMB-CM7YR67K/2023|2023-07-04|2023-07-31	98.4514091840505	exact
hCoV-19/Shanghai/SCDC-XG08-11774/2023|2023-07-30|2023-08-16	93.702136235389	exact
hCoV-19/France/PAC-HCL023114538801/2023|2023-07-09|2023-07-28	99.5073231222978	exact
hCoV-19/Japan/PG-552664/2023|2023-07-19|2023-08-10	97.7032877824381	exact
hCoV-19/Japan/PG-546674/2023|2023-07-04|2023-07-20	99.1261385406514	exact
hCoV-19/England/CLIMB-CM7YJT1P/2023|2023-07-14|2023-07-31	99.754663081835	exact
hCoV-19/France/ARA-HCL123026016401/2023|2023-07-17|2023-07-28	97.4828221887045	exact
hCoV-19/SouthKorea/KDCA256963/2023|2023-07-25|2023-08-21	99.2267867948632	exact
hCoV-19/USA/CA-Stanford-151_S22/2023|2023-07-09|2023-08-09	99.7473045822102	exact
hCoV-19/Japan/PG-553662/2023|2023-07-27|2023-08-10	99.3949986555526	exact
hCoV-19/SouthKorea/KDCA257504/2023|2023-07-30|2023-08-21	99.0337184944929	exact
hCoV-19/France/ARA-HCL723000888201/2023|2023-07-03|2023-07-28	97.8051481692788	exact
hCoV-19/SouthKorea/KDCA257046/2023|2023-07-25|2023-08-21	99.3781512605042	exact
hCoV-19/England/CLIMB-CM7YJZXK/2023|2023-07-29|2023-08-14	99.7380088673922	exact
hCoV-19/SouthKorea/KDCA256352/2023|2023-07-22|2023-08-21	99.9091398573159	exact
hCoV-19/USA/VA-GBW-H10-016-0442/2023|2023-07-12|2023-07-21	92.2771343926744	exact
hCoV-19/Israel/ICH_741198265/2023|2023-07-11|2023-07-23	97.6273692700632	exact
hCoV-19/Japan/PG-555738/2023|2023-07-22|2023-08-15	99.1967466559118	exact
hCoV-19/Germany/BE-RKI-I-1137138/2023|2023-07-17|2023-08-18	91.8030027603851	exact
hCoV-19/SouthKorea/KDCA254106/2023|2023-07-10|2023-08-04	99.1360182881732	exact
hCoV-19/USA/TX-HMH-M-130596/2023|2023-07-24|2023-08-14	99.5995019015246	exact
hCoV-19/Australia/NSW-ICPMR-48604/2023|2023-07-20|2023-07-28	99.2239090475866	exact
hCoV-19/Heilongjiang/HLJCDC-1810/2023|2023-07-06|2023-07-31	99.5599744718014	exact
hCoV-19/England/CLIMB-CM7YM8GF/2023|2023-07-28|2023-08-18	99.6532686999259	exact
hCoV-19/USA/CA-SC-280069/2023|2023-07-13|2023-08-21	94.8394263785094	exact
hCoV-19/USA/NY-URMC-N5S1I574-1/2023|2023-07-30|2023-08-19	99.584464327603	exact
hCoV-19/SouthKorea/KDCA252965/2023|2023-07-06|2023-07-28	99.1561039572336	exact
hCoV-19/SouthKorea/KDCA256751/2023|2023-07-24|2023-08-21	99.4043612868488	exact
hCoV-19/Japan/PG-553885/2023|2023-07-22|2023-08-14	98.6118580263512	exact
hCoV-19/USA/TX-UHS-UTHSA8126-P0/2023|2023-07-23|2023-08-16	99.4203782794387	exact
hCoV-19/USA/IL-RIPHL_121902_G/2023|2023-07-11|2023-08-03	92.4874397275517	exact
hCoV-19/Japan/PG-551566/2023|2023-07-19|2023-08-03	99.193358652909	exact
hCoV-19/Denmark/DCGC-647652/2023|2023-07-31|2023-08-14	99.7581214096147	exact
hCoV-19/SouthKorea/KDCA256578/2023|2023-07-23|2023-08-21	91.9258413380802	exact
hCoV-19/Japan/PG-551266/2023|2023-07-18|2023-08-04	99.4718605981095	exact
hCoV-19/USA/HI-H2323296/2023|2023-07-18|2023-08-03	99.9932544099295	exact
hCoV-19/Japan/PG-547131/2023|2023-07-01|2023-07-20	99.8585382283597	exact
hCoV-19/Japan/PG-554814/2023|2023-07-28|2023-08-15	98.8616903394782	exact
hCoV-19/Wales/CLIMB-CM7YEK3O/2023|2023-07-24|2023-08-11	99.5675929339993	exact
hCoV-19/SouthKorea/KDCA256226/2023|2023-07-21|2023-08-17	99.0451855836471	exact
hCoV-19/England/CLIMB-CM7YJB6P/2023|2023-07-18|2023-08-07	99.3657718120805	exact
hCoV-19/USA/CA-HLX-STM-J5HXSGF52/2023|2023-07-23|2023-08-09	98.1982284257147	exact
hCoV-19/Israel/ICH_741198267/2023|2023-07-11|2023-07-23	99.6371577355955	exact
hCoV-19/Japan/PG-555722/2023|2023-07-19|2023-08-15	96.6121063422176	exact
hCoV-19/NewZealand/ESR-ZA3478/2023|2023-07-14|2023-07-28	99.9123073290836	exact
hCoV-19/Jiangsu/SZCDC-744/2023|2023-07-06|2023-08-15	99.2058439164963	exact
hCoV-19/SouthKorea/KDCA253396/2023|2023-07-09|2023-07-28	99.7842284481305	exact
hCoV-19/France/OCC-ChuMtp-99232123150/2023|2023-07-31|2023-08-22	96.8914877171758	exact
hCoV-19/USA/TX-UTH-UTHSA8188-P0/2023|2023-07-30|2023-08-16	99.4271574808488	exact
hCoV-19/Japan/PG-551229/2023|2023-07-10|2023-08-04	99.2847788858668	exact
hCoV-19/Canada/ON-KHS-05371-v1/2023|2023-07-28|2023-08-08	93.1671376665321	exact
hCoV-19/Japan/SUPCRC-5329/2023|2023-07-10|2023-08-02	99.25115013936	exact
hCoV-19/USA/WA-GBW-H10-015-7189/2023|2023-07-24|2023-08-04	99.038008745375	exact
hCoV-19/USA/TX-UHS-UTHSA8098-P0/2023|2023-07-16|2023-08-16	98.6980317503484	exact
hCoV-19/Japan/PG-546129/2023|2023-07-03|2023-07-18	99.183248184996	exact
hCoV-19/USA/CA-CDPH-500119087/2023|2023-07-06|2023-08-21	98.270128648685	exact
hCoV-19/USA/CA-CDC-LC1046783/2023|2023-07-15|2023-08-01	99.3812049503604	exact
hCoV-19/Germany/BB-RKI-I-1137092/2023|2023-07-26|2023-08-18	99.9427667238999	exact
hCoV-19/England/CLIMB-CM7YK63E/2023|2023-07-11|2023-07-27	99.7514025598818	exact
hCoV-19/Japan/PG-551390/2023|2023-07-20|2023-08-07	99.157180752829	exact
hCoV-19/Japan/PG-550397/2023|2023-07-12|2023-08-07	97.1800215111589	exact
hCoV-19/USA/AZ-ASPHL-2063/2023|2023-07-28|2023-08-08	99.1197004958009	exact
hCoV-19/England/CLIMB-CM7Y8MMG/2023|2023-07-23|2023-08-14	99.3402006328688	exact
hCoV-19/USA/CA-GBW-H10-013-4455/2023|2023-07-04|2023-07-14	99.0248495241938	exact
hCoV-19/USA/CA-CDPH-500119373/2023|2023-07-13|2023-08-21	98.683282388902	exact
hCoV-19/Canada/ON-PHL-23-26687/2023|2023-07-07|2023-07-17	98.1898321052454	exact
hCoV-19/Spain/PV-HUD-70491985/2023|2023-07-20|2023-07-27	99.0825688073395	exact
hCoV-19/Japan/TKYnat14698/2023|2023-07-27|2023-08-21	99.8521107824684	exact
hCoV-19/Yunnan/YNCDC-2065/2023|2023-07-24|2023-08-17	99.4072337575352	exact
hCoV-19/Japan/PG-548523/2023|2023-07-03|2023-08-01	98.8740252756117	exact
hCoV-19/Iceland/L-4304/2023|2023-07-29|2023-08-11	99.8521107824684	exact
hCoV-19/France/OCC-HCL723000904901/2023|2023-07-17|2023-08-05	96.1819522660231	exact
hCoV-19/Italy/CAM-TIGEM-IZSM-COLLI-47923/2023|2023-07-15|2023-07-20	96.9987592636062	exact
hCoV-19/Japan/PG-549386/2023|2023-07-12|2023-07-31	99.4857661412295	exact
hCoV-19/USA/TX-KVI301646/2023|2023-07-01|2023-08-09	99.0609698839627	exact
hCoV-19/USA/AZ-ASPHL-1942/2023|2023-07-19|2023-07-28	93.1943882368812	parent
hCoV-19/SouthKorea/KDCA251741/2023|2023-07-02|2023-07-25	97.3809844002152	exact
hCoV-19/England/CLIMB-CM7YGSUN/2023|2023-07-27|2023-08-11	98.8644762480683	exact
hCoV-19/Thailand/NIC_PYO_7463/2023|2023-07-13|2023-08-03	99.266511893947	exact
hCoV-19/Australia/NSW-ICPMR-48547/2023|2023-07-01|2023-07-20	98.9175573558445	exact
hCoV-19/Japan/PG-550915/2023|2023-07-03|2023-08-15	96.2725194944878	exact
hCoV-19/Hubei/HCDC-WH2397/2023|2023-07-27|2023-08-08	98.7165739561692	exact
hCoV-19/Spain/MC-HCUVA-60477502/2023|2023-07-14|2023-08-22	98.7022592791824	exact
hCoV-19/USA/CA-HLX-STM-4JRMST5SH/2023|2023-07-22|2023-08-18	99.6511003757381	exact
hCoV-19/Germany/NW-RKI-I-1137012/2023|2023-07-10|2023-07-28	98.8487174308221	exact
hCoV-19/NewZealand/ESR-ZA3527/2023|2023-07-13|2023-07-28	99.628992546123	exact
hCoV-19/SouthKorea/KDCA257364/2023|2023-07-28|2023-08-21	99.6270411934682	exact
hCoV-19/Denmark/DCGC-647608/2023|2023-07-24|2023-08-07	99.5601517644294	exact
hCoV-19/Japan/PG-549489/2023|2023-07-07|2023-07-26	98.3497462440762	exact
hCoV-19/SouthKorea/KDCA252750/2023|2023-07-05|2023-07-28	99.8857142857143	exact
hCoV-19/Spain/AS-43131/2023|2023-07-06|2023-07-21	98.8825503355705	exact
hCoV-19/Xinjiang/XJCDCAKS-135/2023|2023-07-10|2023-08-15	97.3573755078742	exact
hCoV-19/Sweden/14_SE300_DE-008939/2023|2023-07-19|2023-08-04	99.5174909529554	exact
hCoV-19/SouthKorea/KDCA256227/2023|2023-07-21|2023-08-21	97.4820143884892	exact
hCoV-19/USA/NY-NYULH-15659/2023|2023-07-28|2023-08-07	99.0660798871233	exact
hCoV-19/Spain/PV-HUD-98055376/2023|2023-07-04|2023-07-12	99.1897797949235	exact
hCoV-19/Malaysia/MKAI-6804827/2023|2023-07-17|2023-08-08	99.9932418733527	exact
hCoV-19/HongKong/VB23109536/2023|2023-07-01|2023-07-18	99.7947579152788	exact
hCoV-19/France/HDF-IPP16182/2023|2023-07-03|2023-07-24	97.551281619455	exact
hCoV-19/Sweden/AB-01_SE100_CS101374/2023|2023-07-04|2023-07-17	99.3499748701625	exact
hCoV-19/Japan/PG-550293/2023|2023-07-02|2023-08-15	99.2706617820052	exact
hCoV-19/SouthKorea/KDCA257338/2023|2023-07-28|2023-08-21	99.710085610014	exact
hCoV-19/USA/TX-UHS-UTHSA8108-P0/2023|2023-07-20|2023-08-16	99.8474110745651	exact
hCoV-19/USA/NY-NYULH-15448/2023|2023-07-05|2023-07-14	99.0557161099536	exact
hCoV-19/Japan/PG-550171/2023|2023-07-12|2023-07-28	99.757999462221	exact
hCoV-19/USA/CA-CDPH-500118864/2023|2023-07-10|2023-08-09	98.7511330446168	exact
hCoV-19/Scotland/CLIMB-CM7YJUYF/2023|2023-07-08|2023-08-04	99.5934959349593	exact
hCoV-19/Australia/SA561869/2023|2023-07-06|2023-07-19	98.2418322667565	exact
hCoV-19/England/CLIMB-CM7YEW9X/2023|2023-07-10|2023-07-24	99.5161940599382	exact
hCoV-19/England/CLIMB-CM7YJIJC/2023|2023-07-21|2023-08-07	98.9328755133643	exact
hCoV-19/Australia/SA571227/2023|2023-07-16|2023-08-17	96.5779723812732	exact
hCoV-19/Canada/SK-RRPL-639670/2023|2023-07-30|2023-08-17	96.0788276907529	exact
hCoV-19/CostaRica/INC-11742-801853/2023|2023-07-12|2023-08-04	99.1696362536139	exact
hCoV-19/Scotland/CLIMB-CM7YFYW6/2023|2023-07-19|2023-08-09	98.290225058784	exact
hCoV-19/env/Italy/PIE-ARPA-BL00372CN/2023|2023-07-19|2023-08-07	99.2690450643777	exact
hCoV-19/SouthKorea/KDCA254413/2023|2023-07-12|2023-08-04	97.963025210084	exact
hCoV-19/USA/IL-RIPHL_121906_G/2023|2023-07-11|2023-08-03	96.316319677636	exact
hCoV-19/Japan/SUPCRC-5396/2023|2023-07-24|2023-08-16	99.8502535479699	exact
hCoV-19/Canada/ON-PHL-23-27493/2023|2023-07-31|2023-08-08	93.6274015006225	exact
hCoV-19/USA/TX-HMH-M-129791/2023|2023-07-03|2023-08-01	99.8888963706148	exact
hCoV-19/Sweden/AB-01_SE100_CS101368/2023|2023-07-09|2023-07-17	99.051672139937	exact
hCoV-19/Japan/SUPCRC-5404/2023|2023-07-19|2023-08-02	98.183283521945	exact
hCoV-19/USA/TX-HMH-M-130000/2023|2023-07-13|2023-08-01	96.2527701296085	exact
hCoV-19/USA/HI-H2323564/2023|2023-07-28|2023-08-16	99.9327143049388	exact
hCoV-19/Wales/CLIMB-CM7YMA8G/2023|2023-07-10|2023-07-31	90.9671134401559	exact
hCoV-19/Iceland/L-4252/2023|2023-07-17|2023-07-27	95.661080699869	exact
hCoV-19/Spain/CL-SCLC-42959/2023|2023-07-11|2023-08-21	98.8000806668459	exact
hCoV-19/Japan/PG-548521/2023|2023-07-03|2023-08-01	99.6605270233934	exact
hCoV-19/Japan/TKYnat14582/2023|2023-07-20|2023-08-10	99.260553912342	exact
hCoV-19/USA/CA-HLX-STM-BFS4HXU98/2023|2023-07-10|2023-07-27	99.5236977157616	exact
hCoV-19/Mexico/CMX-INMEGEN-109-11/2023|2023-07-05|2023-07-17	98.8641709792325	exact
hCoV-19/Japan/PG-552624/2023|2023-07-20|2023-08-08	97.3271548974178	exact
hCoV-19/Japan/PG-553820/2023|2023-07-18|2023-08-14	99.0109668303842	exact
hCoV-19/Taiwan/CDC-F86496/2023|2023-07-12|2023-08-08	99.5060151891928	exact
hCoV-19/Ireland/D-BH-M230602646A/2023|2023-07-18|2023-08-10	99.7099396269689	exact
hCoV-19/SouthKorea/KDCA256961/2023|2023-07-25|2023-08-21	97.7845760774558	exact
hCoV-19/USA/CA-GBW-H20-329-5021/2023|2023-07-01|2023-07-14	97.2519340733266	exact
hCoV-19/SouthKorea/KDCA255767/2023|2023-07-17|2023-08-21	98.9645666644255	exact
hCoV-19/Australia/WA14809/2023|2023-07-12|2023-08-02	99.635831461439	exact
hCoV-19/Shanghai/SCDC-HG0802-2897-2/2023|2023-07-31|2023-08-15	99.6506784898562	exact
hCoV-19/SouthKorea/KDCA254331/2023|2023-07-11|2023-08-04	99.6067094692259	exact
hCoV-19/Wales/CLIMB-CM7YKJKT/2023|2023-07-16|2023-08-03	99.3531087648735	exact
hCoV-19/SouthKorea/KDCA41929s/2023|2023-07-07|2023-07-25	99.7593582887701	exact
hCoV-19/USA/PA-DHSS-B1276387/2023|2023-07-12|2023-07-24	99.9090786637931	exact
hCoV-19/USA/LA-EVTL19477/2023|2023-07-12|2023-07-31	99.1191204653196	exact
hCoV-19/SouthKorea/KDCA255777/2023|2023-07-17|2023-08-21	99.0990385261884	exact
hCoV-19/USA/NY-URMC-N5S1I545-1/2023|2023-07-27|2023-08-19	98.0030155804993	exact
hCoV-19/USA/VA-DCLS-15210/2023|2023-07-18|2023-08-17	98.9904749127985	exact
hCoV-19/Italy/LIG-360764662/2023|2023-07-21|2023-08-16	98.9420128710536	exact
hCoV-19/USA/CO-CDPHE-41136365/2023|2023-07-28|2023-08-10	98.8536659158907	exact
hCoV-19/Thailand/NIC_BKK_7519/2023|2023-07-24|2023-08-18	99.2541826244709	exact
hCoV-19/Japan/PG-550638/2023|2023-07-19|2023-08-14	99.5496403844861	exact
hCoV-19/SouthKorea/KDCA257304/2023|2023-07-28|2023-08-17	94.7059415573523	exact
hCoV-19/USA/CA-CDPH-500119556/2023|2023-07-13|2023-08-21	95.8722375226708	exact
hCoV-19/USA/NY-URMC-N5S1I149-1/2023|2023-07-15|2023-08-05	97.9689807976366	exact
hCoV-19/Mexico/CMX-INMEGEN-109-9/2023|2023-07-03|2023-07-17	98.5953357080449	exact
hCoV-19/Wales/CLIMB-CM7YE8JK/2023|2023-07-29|2023-08-21	99.6308972552178	exact
hCoV-19/Wales/CLIMB-CM7YKYMO/2023|2023-07-11|2023-07-31	99.7108563359446	exact
hCoV-19/SouthKorea/KDCA255705/2023|2023-07-17|2023-08-21	99.1696362536139	exact
hCoV-19/SouthAfrica/NICD-N55964/2023|2023-07-08|2023-08-22	98.6507402422611	exact
hCoV-19/Singapore/R47MR44/2023|2023-07-04|2023-08-10	99.7644921441308	exact
hCoV-19/Japan/SUPCRC-5468/2023|2023-07-25|2023-08-22	99.2645824238557	exact
hCoV-19/Hubei/HCDC-JM2436/2023|2023-07-31|2023-08-11	99.4108934222043	exact
hCoV-19/USA/VA-DCLS-15215/2023|2023-07-18|2023-08-17	99.499647402532	exact
hCoV-19/Malaysia/MKAI-6804475/2023|2023-07-13|2023-08-08	99.0191986644407	exact
hCoV-19/Canada/SK-RRPL-638493/2023|2023-07-15|2023-08-02	99.3666835101903	exact
hCoV-19/USA/TX-HMH-M-130772/2023|2023-07-31|2023-08-14	98.9928830401504	exact
hCoV-19/Canada/AB-ABPHL-99844/2023|2023-07-15|2023-08-02	99.9325645694248	exact
hCoV-19/HongKong/VB23111782/2023|2023-07-02|2023-07-18	97.6750445812725	exact
hCoV-19/Wales/CLIMB-CM7YJ11F/2023|2023-07-17|2023-08-09	99.7144680708119	exact
hCoV-19/Japan/PG-552720/2023|2023-07-24|2023-08-10	97.8892175315945	exact
hCoV-19/Spain/CL-COV42789/2023|2023-07-09|2023-07-26	98.5602094240838	exact
hCoV-19/SouthKorea/KDCA256710/2023|2023-07-24|2023-08-21	99.1292946950851	exact
hCoV-19/Mexico/CMX-INMEGEN-110-15/2023|2023-07-14|2023-08-04	99.3045990526422	exact
hCoV-19/Wales/CLIMB-CM7Y8TMX/2023|2023-07-13|2023-08-03	99.4671760329748	exact
hCoV-19/Japan/RIMD27317/2023|2023-07-05|2023-08-01	98.777096525614	exact
hCoV-19/Japan/TKYnat14667/2023|2023-07-26|2023-08-21	99.5596934659855	exact
hCoV-19/Singapore/R52MR35/2023|2023-07-24|2023-08-01	99.5474051227035	exact
hCoV-19/USA/CA-CDPH-500119089/2023|2023-07-13|2023-08-21	97.9073595109335	exact
hCoV-19/Qinghai/HXCDC-ZYY-25/2023|2023-07-12|2023-07-25	99.0855298547606	exact
hCoV-19/SouthKorea/KDCA256336/2023|2023-07-22|2023-08-21	97.6702749949573	exact
hCoV-19/USA/HI-TAMC_2757/2023|2023-07-12|2023-08-02	99.002376887282	exact
hCoV-19/SouthKorea/KDCA253985/2023|2023-07-10|2023-08-04	99.1864452363343	exact
hCoV-19/Japan/TKYnat14579/2023|2023-07-19|2023-08-10	99.5227211616026	exact
hCoV-19/SouthKorea/KDCA256483/2023|2023-07-23|2023-08-21	99.3654950146037	exact
hCoV-19/SouthKorea/KDCA254763/2023|2023-07-15|2023-08-04	95.0884152491091	parent
hCoV-19/Japan/PG-555736/2023|2023-07-21|2023-08-15	99.2101371336381	exact
hCoV-19/Italy/LAZ-FPG-1175/2023|2023-07-21|2023-07-28	98.7955455371261	exact
hCoV-19/Colombia/RIS-INS-VG-30394/2023|2023-07-01|2023-08-06	98.7248073752565	exact
hCoV-19/SouthKorea/KDCA255815/2023|2023-07-17|2023-08-21	99.1625748301608	exact
hCoV-19/Yunnan/YNCDC-1891/2023|2023-07-13|2023-07-31	98.6365315511972	exact
hCoV-19/USA/TX-HMH-M-130344/2023|2023-07-22|2023-08-01	99.5870959078855	exact
hCoV-19/Australia/WA14812/2023|2023-07-12|2023-08-02	99.6323904829981	exact
hCoV-19/Japan/TKYnat14711/2023|2023-07-28|2023-08-21	99.3445818768486	exact
hCoV-19/Qinghai/QHCDC-QHS4Y-282/2023|2023-07-07|2023-07-14	99.0082033351264	exact
hCoV-19/Israel/ICH_741198272/2023|2023-07-05|2023-07-23	97.1107004871493	exact
hCoV-19/USA/NY-NYULH-15416/2023|2023-07-07|2023-07-14	98.6826629028464	exact
hCoV-19/USA/VA-GBW-H10-015-5596/2023|2023-07-30|2023-08-08	99.1078642607056	exact
hCoV-19/Canada/ON-PHL-23-26970/2023|2023-07-15|2023-07-24	99.2631472696073	exact
hCoV-19/Spain/EX-CHUC-59837240/2023|2023-07-31|2023-08-14	85.431824306117	exact
hCoV-19/NewZealand/ESR-XA3956/2023|2023-07-03|2023-07-28	99.8279874532025	exact
hCoV-19/Denmark/DCGC-647521/2023|2023-07-03|2023-07-18	99.9527808695066	exact
hCoV-19/Australia/SA563458/2023|2023-07-08|2023-07-19	98.4169754125968	exact
hCoV-19/France/OCC-HCL723000882901/2023|2023-07-03|2023-07-21	99.5100177870255	exact
hCoV-19/Singapore/R50MR72/2023|2023-07-17|2023-07-24	98.4609710300429	exact
hCoV-19/Japan/PG-553360/2023|2023-07-26|2023-08-08	99.2538316751815	exact
hCoV-19/Sweden/W-49393203LX/2023|2023-07-01|2023-07-26	99.9696479158236	exact
hCoV-19/SouthKorea/KDCA255176/2023|2023-07-18|2023-08-03	98.6209904710777	exact
hCoV-19/Ireland/G-GUH-N1457/2023|2023-07-29|2023-08-08	99.5229616689623	exact
hCoV-19/Canada/ON-PHL-23-27446-v2/2023|2023-07-31|2023-08-14	99.2597826452677	exact
hCoV-19/Italy/VEN-ULSS8-2296230_VI/2023|2023-07-24|2023-08-10	98.7633993077724	exact
hCoV-19/Ireland/G-GUH-N1472/2023|2023-07-31|2023-08-08	98.3939251394396	exact
hCoV-19/USA/NY-GBW-H10-016-1550/2023|2023-07-05|2023-07-14	92.4319956908161	exact
hCoV-19/Singapore/R48MR107/2023|2023-07-08|2023-07-18	99.187810444355	exact
hCoV-19/USA/NJ-PHEL-V23012407/2023|2023-07-01|2023-07-25	99.3052745177391	exact
hCoV-19/USA/NY-NYULH-15523/2023|2023-07-18|2023-07-28	99.1531688957591	exact
hCoV-19/Sweden/AB-01_SE100_CS101427/2023|2023-07-15|2023-07-31	97.6999932944411	exact
hCoV-19/USA/CA-HLX-STM-QSN6C9MSN/2023|2023-07-26|2023-08-18	98.7691172524819	exact
hCoV-19/Singapore/R52MR9/2023|2023-07-24|2023-08-01	99.2825533056189	exact
hCoV-19/England/CLIMB-CM7YRGDX/2023|2023-07-31|2023-08-18	91.8121167194555	exact
hCoV-19/Brunei/MGS-7123051849/2023|2023-07-06|2023-08-15	99.7750470051034	exact
hCoV-19/USA/NJ-CDC-LC1047528/2023|2023-07-24|2023-08-09	99.7504529449971	exact
hCoV-19/USA/HI-H2323135/2023|2023-07-07|2023-07-25	99.7875354107649	exact
hCoV-19/Japan/PG-553208/2023|2023-07-11|2023-08-15	99.3513041140091	exact
hCoV-19/Australia/WA14892/2023|2023-07-14|2023-08-02	99.5132577691548	exact
hCoV-19/Spain/PV-HUD-98056797/2023|2023-07-20|2023-08-01	85.8016806722689	exact
hCoV-19/Wales/CLIMB-CM7YMPKY/2023|2023-07-08|2023-07-31	99.6338472908059	exact
hCoV-19/SouthKorea/KDCA256005/2023|2023-07-18|2023-08-21	99.4212526968254	exact
hCoV-19/USA/CA-HLX-STM-R4Z69DTWK/2023|2023-07-11|2023-07-27	98.0642780461621	exact
hCoV-19/USA/CA-GBW-H10-014-6727/2023|2023-07-17|2023-07-28	98.2424834180667	exact
hCoV-19/USA/HI-H2323130/2023|2023-07-06|2023-07-25	99.9527808695066	exact
hCoV-19/Japan/PG-549802/2023|2023-07-13|2023-08-04	97.8388007528906	exact
hCoV-19/SouthKorea/KDCA256697/2023|2023-07-24|2023-08-21	99.2950654582074	exact
hCoV-19/France/NOR-CHURouen-32945074/2023|2023-07-19|2023-08-08	98.5397530365735	exact
hCoV-19/Australia/SA574712/2023|2023-07-21|2023-08-17	93.017540315793	exact
hCoV-19/Japan/TKYnat14610/2023|2023-07-21|2023-08-10	99.8521107824684	exact
hCoV-19/USA/WA-GBW-H20-327-4993/2023|2023-07-24|2023-08-04	99.0741987611096	exact
hCoV-19/Japan/PG-550168/2023|2023-07-12|2023-07-28	99.442597629361	exact
hCoV-19/England/BRBR-32B2CCBB/2023|2023-07-11|2023-07-31	99.5480341183267	exact
hCoV-19/NewZealand/ESR-XA4134/2023|2023-07-07|2023-07-28	99.9089345340484	exact
hCoV-19/Japan/PG-550958/2023|2023-07-19|2023-08-02	99.2579161210168	exact
hCoV-19/Japan/PG-548085/2023|2023-07-12|2023-07-26	99.1563592363539	exact
hCoV-19/SouthKorea/KDCA254664/2023|2023-07-14|2023-08-04	98.1567284448026	exact
hCoV-19/Singapore/R54MR4/2023|2023-07-31|2023-08-10	98.5552426924108	exact
hCoV-19/Japan/PG-553610/2023|2023-07-26|2023-08-10	99.2545582754105	exact
hCoV-19/Thailand/NIC_SNK_7542/2023|2023-07-29|2023-08-18	99.4588780963264	exact
hCoV-19/SouthKorea/KDCA256067/2023|2023-07-18|2023-08-21	99.7747974857988	exact
hCoV-19/France/ARA-HCL023117860701/2023|2023-07-23|2023-08-05	98.9009147873873	exact
hCoV-19/SouthKorea/KDCA256577/2023|2023-07-23|2023-08-21	97.0791647082522	exact
hCoV-19/Japan/TKYnat14601/2023|2023-07-21|2023-08-10	98.8234898652056	exact
hCoV-19/USA/NY-URMC-N5S1I543-1/2023|2023-07-27|2023-08-19	99.2856184598873	exact
hCoV-19/France/IDF-IPP16804/2023|2023-07-31|2023-08-18	99.9293072106645	exact
hCoV-19/Australia/SA567693/2023|2023-07-12|2023-08-17	99.7549348731033	exact
hCoV-19/Australia/SA567717/2023|2023-07-13|2023-08-17	99.7919951689201	exact
hCoV-19/USA/CA-HLX-STM-6JF32R6S5/2023|2023-07-06|2023-07-27	99.6846589956054	exact
hCoV-19/France/CVL-ChuTo-9800118921/2023|2023-07-24|2023-08-21	99.3704270886507	exact
hCoV-19/England/CLIMB-CM7YFTNB/2023|2023-07-16|2023-07-31	99.7744335588998	exact
hCoV-19/Japan/PG-555212/2023|2023-07-17|2023-08-16	99.3418622611732	exact
hCoV-19/Canada/ON-KHS-23-04907-v1/2023|2023-07-06|2023-07-18	99.9327075132062	exact
hCoV-19/Brunei/MGS-7523002027/2023|2023-07-20|2023-08-15	92.5659794506749	exact
hCoV-19/Sweden/O-9480858076/2023|2023-07-03|2023-07-20	98.8384194447242	exact
hCoV-19/England/CLIMB-CM7YF5WK/2023|2023-07-06|2023-07-27	98.7665523963165	exact
hCoV-19/Yunnan/YNCDC-1700/2023|2023-07-01|2023-07-18	98.787635218862	exact
hCoV-19/USA/HI-TAMC_2763/2023|2023-07-10|2023-08-02	99.5045029964177	exact
hCoV-19/Canada/ON-PHL-23-27206/2023|2023-07-24|2023-07-31	99.3540138617859	exact
hCoV-19/NewZealand/ESR-XA3796/2023|2023-07-02|2023-07-28	99.4569799993254	exact
hCoV-19/USA/CA-HLX-STM-CVY5K9Q5N/2023|2023-07-18|2023-08-04	98.7755786648776	exact
hCoV-19/SouthKorea/KDCA252503/2023|2023-07-04|2023-07-28	99.3066829004329	exact
hCoV-19/Italy/VEN-IZSVe-23RS8177-1_TV/2023|2023-07-19|2023-08-07	98.9648450628487	exact
hCoV-19/NewZealand/ESR-XA4151/2023|2023-07-11|2023-07-28	99.7841411177443	exact
hCoV-19/USA/HI-TAMC_2783/2023|2023-07-18|2023-08-10	99.0754698020299	exact
hCoV-19/Spain/CL-SCLC-42942/2023|2023-07-28|2023-08-21	96.5798482916023	exact
hCoV-19/Japan/SUPCRC-5364/2023|2023-07-17|2023-08-02	99.8522448705464	exact
hCoV-19/France/OCC-ChuMtp-99232122465/2023|2023-07-31|2023-08-22	99.2406679434197	exact
hCoV-19/France/GES-IPP16313/2023|2023-07-10|2023-08-08	99.7205951659597	exact
hCoV-19/Spain/CT-HUB-08586/2023|2023-07-26|2023-08-22	98.6254872966797	exact
hCoV-19/Yunnan/YNCDC-1828/2023|2023-07-13|2023-07-31	98.5745430152608	exact
hCoV-19/Sweden/AB-23CS502115/2023|2023-07-24|2023-08-14	98.6074292808966	exact
hCoV-19/SouthKorea/KDCA254301/2023|2023-07-11|2023-08-04	98.305825405896	exact
hCoV-19/Canada/ON-KHS-05369-v1/2023|2023-07-28|2023-08-08	99.8755088994314	exact
hCoV-19/SouthKorea/KDCA257084/2023|2023-07-26|2023-08-21	96.9172325690849	exact
hCoV-19/Singapore/R48MR88/2023|2023-07-07|2023-07-18	97.582808099772	exact
hCoV-19/USA/CA-GBW-H20-329-5100/2023|2023-07-02|2023-07-14	98.5523835173714	exact
hCoV-19/Japan/PG-552269/2023|2023-07-10|2023-08-10	99.1236022967664	exact
hCoV-19/Spain/MD-HGUGM-7539453/2023|2023-07-28|2023-08-07	99.2261624385977	exact
hCoV-19/Malaysia/MKAI-6804573/2023|2023-07-13|2023-08-08	97.0441679943053	exact
hCoV-19/USA/MS-MSPHL-0320/2023|2023-07-31|2023-08-17	99.3839560733896	exact
hCoV-19/USA/HI-H2323282/2023|2023-07-13|2023-08-03	94.4382609868798	exact
hCoV-19/Qinghai/QHCDC-QHS4Y-281/2023|2023-07-09|2023-07-14	98.9959230432292	exact
hCoV-19/Australia/WA14486/2023|2023-07-07|2023-07-19	99.6357942748221	exact
hCoV-19/England/CLIMB-CM7YF5WJ/2023|2023-07-13|2023-07-27	98.7143768252157	exact
hCoV-19/SouthKorea/KDCA253955/2023|2023-07-09|2023-08-04	99.1427418812613	exact
hCoV-19/Denmark/DCGC-647622/2023|2023-07-24|2023-08-07	99.7581214096147	exact
hCoV-19/Australia/ACT12347/2023|2023-07-04|2023-07-10	98.1047750260425	exact
hCoV-19/Japan/TKYnat14402/2023|2023-07-07|2023-07-27	93.4592632428072	exact
hCoV-19/USA/HI-H2323351/2023|2023-07-18|2023-08-08	99.8315988009835	exact
hCoV-19/Canada/NS-NSH-639619/2023|2023-07-24|2023-08-14	99.6627318718381	exact
hCoV-19/Japan/TKYnat14537/2023|2023-07-17|2023-08-10	99.7512772250605	exact
hCoV-19/SouthKorea/KDCA255181/2023|2023-07-18|2023-08-03	99.6234534696073	exact
hCoV-19/Wales/CLIMB-CM7YJ7DU/2023|2023-07-07|2023-07-31	97.255637838019	exact
hCoV-19/USA/HI-H2323156/2023|2023-07-11|2023-08-01	99.4203289296306	exact
hCoV-19/Guangdong/GDCDC_SZHG_2274/2023|2023-07-02|2023-07-24	99.509606341529	exact
hCoV-19/Australia/SA563459/2023|2023-07-08|2023-07-19	99.2690403206791	exact
hCoV-19/USA/CA-HLX-STM-ZU2NCVVDP/2023|2023-07-19|2023-08-18	98.8962324286241	exact
hCoV-19/Scotland/CLIMB-CM7YJUHT/2023|2023-07-07|2023-07-31	97.6956667786362	exact
hCoV-19/USA/VA-CDC-LC1046866/2023|2023-07-21|2023-08-01	96.8650010211723	exact
hCoV-19/England/CLIMB-CM7YJTXS/2023|2023-07-10|2023-07-27	98.6257643975539	exact
hCoV-19/USA/CA-CDPH-500119402/2023|2023-07-11|2023-08-21	99.0494105001512	exact
hCoV-19/Japan/PG-548556/2023|2023-07-11|2023-08-03	99.610123348906	exact
hCoV-19/Henan/LHCDC-0219/2023|2023-07-16|2023-08-18	97.9045830958528	exact
hCoV-19/Wales/CLIMB-CM7YFZCD/2023|2023-07-29|2023-08-21	98.5147684983404	exact
hCoV-19/France/PAC-HCL023110279501/2023|2023-07-03|2023-07-21	97.6838506402092	exact
hCoV-19/France/PAC-HCL723000890801/2023|2023-07-10|2023-07-28	99.1786791820315	exact
hCoV-19/Wales/CLIMB-CM7YR9WB/2023|2023-07-12|2023-08-09	99.5911939148209	exact
hCoV-19/Jiangsu/WXCDC-434/2023|2023-07-04|2023-08-15	97.6101092713012	exact
hCoV-19/Singapore/R47MR30/2023|2023-07-04|2023-08-10	95.4681057888915	exact
hCoV-19/Canada/SK-RRPL-639666/2023|2023-07-31|2023-08-17	99.2625729563485	exact
hCoV-19/Japan/PG-551785/2023|2023-07-21|2023-08-04	98.237131056714	exact
hCoV-19/Australia/WA14500/2023|2023-07-10|2023-07-19	99.6357942748221	exact
hCoV-19/England/CLIMB-CM7YG3KR/2023|2023-07-31|2023-08-14	99.2372055512618	exact
hCoV-19/SouthKorea/KDCA255596/2023|2023-07-16|2023-08-21	98.9578430713373	exact
hCoV-19/Yunnan/YNCDC-1788/2023|2023-07-06|2023-07-31	99.1353597640672	exact
hCoV-19/Japan/PG-548167/2023|2023-07-12|2023-08-04	96.5078405694906	exact
hCoV-19/England/CLIMB-CM7YF34S/2023|2023-07-19|2023-08-07	99.9090817254268	exact
hCoV-19/Spain/PV-HUD-96094234/2023|2023-07-25|2023-08-03	99.3078887246338	exact
hCoV-19/Singapore/R49MR2/2023|2023-07-10|2023-07-18	98.8032984714401	exact
hCoV-19/Wales/CLIMB-CM7YGTRA/2023|2023-07-22|2023-08-11	99.6143139819566	exact
hCoV-19/USA/CA-HLX-STM-XFASABDGE/2023|2023-07-24|2023-08-18	98.0502047117256	exact
hCoV-19/USA/WA-CDC-UW23073187337/2023|2023-07-31|2023-08-15	98.8647465049688	exact
hCoV-19/USA/CA-GBW-H20-316-7737/2023|2023-07-01|2023-07-14	98.7099599178147	exact
hCoV-19/Israel/ICH-741198170/2023|2023-07-02|2023-07-09	99.2505964983029	exact
hCoV-19/Singapore/R48MR13/2023|2023-07-06|2023-07-18	99.6645308463887	exact
hCoV-19/SouthKorea/KDCA255594/2023|2023-07-16|2023-08-21	99.8579545454545	exact
hCoV-19/SouthKorea/KDCA257272/2023|2023-07-28|2023-08-21	96.7633628793983	exact
hCoV-19/Spain/AS-43996/2023|2023-07-12|2023-07-21	99.5831091984938	exact
hCoV-19/Australia/WA14442/2023|2023-07-04|2023-07-19	99.6357942748221	exact
hCoV-19/Australia/WA14996/2023|2023-07-21|2023-08-11	99.3634909288948	exact
hCoV-19/Wales/CLIMB-CM7Y8MR3/2023|2023-07-17|2023-08-09	99.1120678057312	exact
hCoV-19/France/OCC-HCL723000905201/2023|2023-07-17|2023-08-05	95.5062590193644	exact
hCoV-19/SouthKorea/KDCA252487/2023|2023-07-04|2023-07-28	99.6100709267538	exact
hCoV-19/England/CLIMB-CM7YF1J9/2023|2023-07-06|2023-07-31	98.4107250856797	exact
hCoV-19/England/CLIMB-CM7Y8YEM/2023|2023-07-18|2023-08-07	99.6441758979523	exact
hCoV-19/USA/HI-H2323545/2023|2023-07-29|2023-08-12	99.0983716861795	exact
hCoV-19/SouthKorea/KDCA254401/2023|2023-07-11|2023-08-03	98.6982923474352	exact
hCoV-19/Sweden/AB-01_SE100_CS101446/2023|2023-07-22|2023-07-31	98.797158748241	exact
hCoV-19/Singapore/R50MR104/2023|2023-07-17|2023-07-24	99.4501994703141	exact
hCoV-19/USA/NY-URMC-N5S1I530-1/2023|2023-07-26|2023-08-19	99.2256118002011	exact
hCoV-19/USA/NJ-PHEL-V012790/2023|2023-07-16|2023-08-02	99.1534284461533	exact
hCoV-19/Portugal/PT48783/2023|2023-07-17|2023-07-31	99.4850392110666	exact
hCoV-19/Japan/TKYnat14640/2023|2023-07-25|2023-08-21	99.4722511681065	exact
hCoV-19/Japan/PG-551508/2023|2023-07-15|2023-08-02	99.1930331865102	exact
hCoV-19/SouthKorea/KDCA256101/2023|2023-07-19|2023-08-21	99.2000540047929	exact
hCoV-19/Yunnan/YNCDC-1784/2023|2023-07-04|2023-07-31	98.5949969820938	exact
hCoV-19/Spain/CL-SCLC-42991/2023|2023-07-29|2023-08-21	97.8117133747273	exact
hCoV-19/Portugal/PT48792/2023|2023-07-13|2023-07-31	99.104889457213	exact
hCoV-19/Guangdong/GDCDC_YF_0195/2023|2023-07-04|2023-07-24	99.396269688691	exact
hCoV-19/USA/FL-CDC-LC1047055/2023|2023-07-13|2023-08-01	99.0447902251325	exact
hCoV-19/England/CLIMB-CM7YKCJQ/2023|2023-07-29|2023-08-18	99.3825503355705	exact
hCoV-19/England/CLIMB-CM7YGOBM/2023|2023-07-28|2023-08-18	99.6644295302013	exact
hCoV-19/Australia/NSW-ICPMR-48654/2023|2023-07-20|2023-08-07	99.9863843692559	exact
hCoV-19/Spain/CL-SCLC-42879/2023|2023-07-26|2023-08-21	98.2480281926498	exact
hCoV-19/Japan/PG-551544/2023|2023-07-15|2023-08-03	99.2168856921991	exact
hCoV-19/Slovenia/16983/2023|2023-07-07|2023-08-16	97.2318339100346	exact
hCoV-19/England/CLIMB-CM7YKBCZ/2023|2023-07-25|2023-08-11	98.6409395973154	exact
hCoV-19/CostaRica/INC-11687-800477/2023|2023-07-05|2023-08-04	98.6617800342961	exact
hCoV-19/SouthKorea/KDCA251670/2023|2023-07-01|2023-07-25	99.8177338238769	exact
hCoV-19/NewZealand/ESR-ZA3516/2023|2023-07-10|2023-07-28	99.9932530445636	exact
hCoV-19/CostaRica/INC-11779-802199/2023|2023-07-26|2023-08-17	98.6219876987195	exact
hCoV-19/USA/NJ-PHEL-V23012678/2023|2023-07-08|2023-07-25	99.35237966742	exact
hCoV-19/Japan/TKYnat14644/2023|2023-07-25|2023-08-21	99.5260822801828	exact
hCoV-19/Japan/PG-548333/2023|2023-07-13|2023-07-31	98.8304486640901	exact
hCoV-19/Japan/PG-554207/2023|2023-07-26|2023-08-10	91.7652594783544	exact
hCoV-19/Fujian/FCDC-ND0411/2023|2023-07-21|2023-08-08	99.7280236384393	exact
hCoV-19/Laos/IPL-78146/2023|2023-07-10|2023-07-24	98.3109017496635	exact
hCoV-19/France/CVL-ChuTo-9800118848/2023|2023-07-19|2023-08-21	99.9387525945081	exact
hCoV-19/USA/CA-GBW-H10-012-5643/2023|2023-07-03|2023-07-14	99.1078642607056	exact
hCoV-19/Japan/PG-551185/2023|2023-07-23|2023-07-31	98.5648023662275	exact
hCoV-19/England/CLIMB-CM7YFNNG/2023|2023-07-25|2023-08-14	99.4464387559969	exact
hCoV-19/Japan/SUPCRC-5395/2023|2023-07-24|2023-08-16	98.8020283837593	exact
hCoV-19/Xinjiang/XJCDCAKS_127/2023|2023-07-03|2023-08-16	97.6333545939776	exact
hCoV-19/USA/WA-PHL-034622/2023|2023-07-25|2023-08-07	99.9192082407594	exact
hCoV-19/SouthKorea/KDCA254492/2023|2023-07-12|2023-08-04	99.2335103879513	exact
hCoV-19/Japan/PG-556314/2023|2023-07-31|2023-08-22	91.833372558249	exact
hCoV-19/SouthKorea/KDCA256658/2023|2023-07-24|2023-08-21	99.0468171101381	exact
hCoV-19/England/CLIMB-CM7YJWKE/2023|2023-07-07|2023-07-27	99.0254066406775	exact
hCoV-19/Italy/PIE_IRCC_15893889/2023|2023-07-13|2023-07-20	99.2158439730572	exact
hCoV-19/England/CLIMB-CM7YJISI/2023|2023-07-25|2023-08-14	99.7046087744621	exact
hCoV-19/Finland/THL-06339/2023|2023-07-17|2023-08-16	99.4286290458105	exact
hCoV-19/Greece/NPHO-6805/2023|2023-07-06|2023-08-12	99.3209688861863	exact
hCoV-19/SouthKorea/KDCA253989/2023|2023-07-10|2023-08-04	98.4164420485175	exact
hCoV-19/USA/TX-HMH-M-130102/2023|2023-07-14|2023-08-01	99.2999461497038	exact
hCoV-19/NewZealand/ESR-ZA3573/2023|2023-07-13|2023-07-28	99.9898816148943	exact
hCoV-19/USA/CA-HLX-STM-A8QYYMJVY/2023|2023-07-26|2023-08-18	99.4840352464234	exact
hCoV-19/England/CLIMB-CM7YJUP1/2023|2023-07-20|2023-08-16	99.4748535649364	exact
hCoV-19/Canada/SK-RRPL-638495/2023|2023-07-14|2023-08-02	99.8753579248779	exact
hCoV-19/Japan/PG-549519/2023|2023-07-08|2023-07-26	98.8031199569661	exact
hCoV-19/SouthKorea/KDCA255667/2023|2023-07-17|2023-08-21	99.7447780240446	exact
hCoV-19/England/CLIMB-CM7YFYYT/2023|2023-07-11|2023-07-27	97.1062714256907	exact
hCoV-19/Japan/PG-549390/2023|2023-07-06|2023-07-31	99.2269427265394	exact
hCoV-19/USA/AZ-CDC-VSX-A352013/2023|2023-07-14|2023-08-03	99.0182610152454	exact
hCoV-19/Thailand/NIC_YLA_7391/2023|2023-07-18|2023-08-03	98.9198736455963	exact
hCoV-19/Sweden/AB-01_SE100_CS101434/2023|2023-07-17|2023-07-31	93.311888486798	exact
hCoV-19/NewZealand/ESR-XA4047/2023|2023-07-08|2023-07-28	99.9460352794361	exact
hCoV-19/SouthKorea/KDCA257457/2023|2023-07-29|2023-08-21	99.1035154282644	exact
hCoV-19/Japan/5GA-445/2023|2023-07-31|2023-08-21	99.6738838084992	exact
hCoV-19/USA/NY-URMC-N5S1I570-1/2023|2023-07-25|2023-08-19	99.3761738663805	exact
hCoV-19/Japan/PG-550424/2023|2023-07-19|2023-08-10	99.1766366447103	exact
hCoV-19/France/ARA-HCL723000896201/2023|2023-07-10|2023-07-28	99.4303521763898	exact
hCoV-19/Ireland/CO-CUH-SC0306/2023|2023-07-31|2023-08-16	99.9662720496475	exact
hCoV-19/Japan/PG-545143/2023|2023-07-03|2023-07-26	99.4661025486048	exact
hCoV-19/Australia/NSW-ICPMR-48430/2023|2023-07-02|2023-07-14	99.857035877187	exact
hCoV-19/USA/AZ-ASU-104009/2023|2023-07-30|2023-08-07	97.7626000942063	exact
hCoV-19/Xinjiang/XJCDCCJ-184/2023|2023-07-13|2023-08-15	99.6203084573771	exact
hCoV-19/Japan/PG-553901/2023|2023-07-14|2023-08-14	98.0829381495308	exact
hCoV-19/Spain/CT-HUVH-E39342/2023|2023-07-11|2023-07-28	99.3275728742897	exact
hCoV-19/Canada/NB-CHUDGLD-05G-MM00022R/2023|2023-07-05|2023-07-21	96.8718567692617	exact
hCoV-19/SouthKorea/KDCA254039/2023|2023-07-10|2023-08-04	97.5854657801061	exact
hCoV-19/Germany/BY-LGL-5961229/2023|2023-07-25|2023-08-16	99.5907001711007	exact
hCoV-19/Japan/PG-549041/2023|2023-07-08|2023-07-26	99.2269687090377	exact
hCoV-19/Colombia/DC-INS-VG-30274/2023|2023-07-05|2023-08-06	99.0175296928098	exact
hCoV-19/India/PB-ICMR-NIV-G-14573/2023|2023-07-29|2023-08-21	99.2602057972964	exact
hCoV-19/USA/CT-Yale-24768/2023|2023-07-14|2023-08-16	99.2089140241029	exact
hCoV-19/Canada/ON-PHL-23-26703/2023|2023-07-08|2023-07-17	99.2732411426264	exact
hCoV-19/England/CLIMB-CM7YMQTF/2023|2023-07-20|2023-08-07	98.2013422818792	exact
hCoV-19/Japan/PG-556309/2023|2023-07-31|2023-08-22	99.5528509951587	exact
hCoV-19/Brunei/MGS-7123052335/2023|2023-07-06|2023-08-15	98.9624953832723	exact
hCoV-19/USA/DE-DHSS-B1276386/2023|2023-07-10|2023-07-24	97.2093179828991	exact
hCoV-19/Sweden/14_SE300_DC-005475/2023|2023-07-19|2023-08-04	99.550923288314	exact
hCoV-19/Denmark/DCGC-647675/2023|2023-07-24|2023-08-14	99.2171488089238	exact
hCoV-19/Japan/PG-555746/2023|2023-07-15|2023-08-15	99.1664425920947	exact
hCoV-19/Sweden/AB-01_SE100_CS101420/2023|2023-07-18|2023-07-31	99.5141076335366	exact
hCoV-19/Japan/PG-549501/2023|2023-07-08|2023-07-26	99.546081167412	exact
hCoV-19/Japan/PG-551458/2023|2023-07-11|2023-08-02	99.7933884297521	exact
hCoV-19/USA/AZ-ASPHL-1879/2023|2023-07-09|2023-07-25	99.5244359000304	exact
hCoV-19/USA/NE-NPHL_1681/2023|2023-07-28|2023-08-21	99.7571587574623	exact
hCoV-19/Spain/PV-HUD-98057366/2023|2023-07-25|2023-08-01	98.358229040506	exact
hCoV-19/SouthKorea/KDCA254928/2023|2023-07-15|2023-08-04	98.2139260055059	exact
hCoV-19/SouthKorea/KDCA255778/2023|2023-07-17|2023-08-21	98.7292409063404	exact
hCoV-19/Japan/PG-549785/2023|2023-07-13|2023-08-04	99.4857488572197	exact
hCoV-19/Brunei/MGS-7123056368/2023|2023-07-27|2023-08-15	98.3211335706131	exact
hCoV-19/Japan/PG-553215/2023|2023-07-24|2023-08-15	98.9580532401183	exact
hCoV-19/USA/AK-PHL24921/2023|2023-07-04|2023-08-08	98.5347000504117	exact
hCoV-19/DominicanRepublic/2156512-LNSPDD/2023|2023-07-18|2023-07-31	98.0945659844742	exact
hCoV-19/Germany/BW-RKI-I-1137147/2023|2023-07-20|2023-08-18	97.0376354945129	exact
hCoV-19/USA/HI-H2323390/2023|2023-07-19|2023-08-08	99.3002287713632	exact
hCoV-19/HongKong/VB23120939/2023|2023-07-17|2023-07-31	99.7611116718818	exact
hCoV-19/USA/LA-EVTL19669/2023|2023-07-18|2023-08-21	98.9755284027092	exact
hCoV-19/NewZealand/ESR-XA4068/2023|2023-07-09|2023-07-28	98.064015649769	exact
hCoV-19/USA/CA-HLX-STM-KFXER5P2W/2023|2023-07-19|2023-08-04	98.7487000570298	exact
hCoV-19/Japan/PG-552611/2023|2023-07-21|2023-08-08	99.3984406506251	exact
hCoV-19/Ireland/D-SVUH-FAW81986-004/2023|2023-07-24|2023-08-02	99.9763904347533	exact
hCoV-19/Canada/QC-L00635973001/2023|2023-07-16|2023-08-07	99.2320761128101	exact
hCoV-19/France/NOR-CHURouen-32815834/2023|2023-07-10|2023-08-08	97.8903805390128	exact
hCoV-19/Japan/TKYnat14360/2023|2023-07-05|2023-07-27	98.6891637536972	exact
hCoV-19/Japan/PG-549790/2023|2023-07-16|2023-08-04	99.5865824146276	exact
hCoV-19/Japan/SUPCRC-5415/2023|2023-07-22|2023-08-02	98.7272910440243	exact
hCoV-19/France/OCC-HCL723000920801/2023|2023-07-24|2023-08-11	98.006510722556	exact
hCoV-19/CostaRica/INC-11753-801864/2023|2023-07-17|2023-08-04	99.2481203007519	exact
hCoV-19/SouthAfrica/NICD-N55990/2023|2023-07-04|2023-08-22	99.4965705983715	exact
hCoV-19/Thailand/NIC_BKK_7411/2023|2023-07-20|2023-08-18	98.5178961519072	exact
hCoV-19/Canada/ON-PHL-23-27311/2023|2023-07-26|2023-07-31	99.3201171283363	exact
hCoV-19/NewZealand/ESR-XA4034/2023|2023-07-05|2023-07-28	99.3558613246998	exact
hCoV-19/Wales/CLIMB-CM7YJT4J/2023|2023-07-18|2023-08-09	99.3875502008032	exact
hCoV-19/Singapore/R48MR67/2023|2023-07-06|2023-07-18	98.5686511128989	exact
hCoV-19/Australia/SA579325/2023|2023-07-31|2023-08-17	99.6124684077506	exact
hCoV-19/Wales/CLIMB-CM7YGTFA/2023|2023-07-28|2023-08-18	99.6607208841412	exact
hCoV-19/CostaRica/INC-11745-801856/2023|2023-07-12|2023-08-04	99.1088542892693	exact
hCoV-19/Canada/ON-KHS-04793-v1/2023|2023-07-04|2023-07-10	98.8291501244869	exact
hCoV-19/USA/OH-ODH-SC3031759/2023|2023-07-04|2023-08-18	98.6245165629729	exact
hCoV-19/Japan/SUPCRC-5338/2023|2023-07-08|2023-08-02	99.0966788676584	exact
hCoV-19/Ireland/D_BH_770016230/2023|2023-07-16|2023-07-24	96.3811129848229	exact
hCoV-19/Wales/CLIMB-CM7YF5NS/2023|2023-07-22|2023-08-11	99.6237191332101	exact
hCoV-19/Japan/TKYnat14326/2023|2023-07-03|2023-07-27	86.4244420543157	exact
hCoV-19/England/CLIMB-CM7YMJP1/2023|2023-07-19|2023-08-14	97.4963922542538	exact
hCoV-19/USA/NY-URMC-N5S1I589-1/2023|2023-07-31|2023-08-19	95.2840623428859	exact
hCoV-19/SouthKorea/KDCA251881/2023|2023-07-02|2023-07-25	99.8195990333231	exact
hCoV-19/USA/CA-HLX-STM-EXHB7DUSW/2023|2023-07-12|2023-07-27	99.1010632945359	exact
hCoV-19/Canada/SK-RRPL-639647/2023|2023-07-22|2023-08-17	98.6458719304746	exact
hCoV-19/USA/NE-NPHL_1680/2023|2023-07-07|2023-08-21	99.3254409929509	exact
hCoV-19/SouthKorea/KDCA257158/2023|2023-07-26|2023-08-17	97.0158772783727	exact
hCoV-19/Spain/MC-HCUVA-89127552/2023|2023-07-19|2023-08-22	99.5553759094584	exact
hCoV-19/Brunei/MGS-7123051879/2023|2023-07-06|2023-08-15	97.8982003760408	exact
hCoV-19/Liaoning/LNCDC-266-1/2023|2023-07-12|2023-08-20	99.2985164798282	exact
hCoV-19/Japan/PG-548550/2023|2023-07-07|2023-08-10	99.0463718478224	exact
hCoV-19/Wales/CLIMB-CM7YGTZ9/2023|2023-07-01|2023-07-24	99.3449561624509	exact
hCoV-19/Japan/PG-555465/2023|2023-07-24|2023-08-21	98.7833977482776	exact
hCoV-19/USA/CA-LACPHL-AY00765/2023|2023-07-24|2023-07-31	95.6900040469446	exact
hCoV-19/SouthKorea/KDCA253549/2023|2023-07-11|2023-08-03	97.8953738569123	exact
hCoV-19/Qinghai/QHCDC-HSZ-343/2023|2023-07-30|2023-08-08	96.5875470683163	exact
hCoV-19/Yunnan/YNCDC-1662/2023|2023-07-01|2023-07-14	95.1229329487137	exact
hCoV-19/SouthKorea/KDCA257265/2023|2023-07-28|2023-08-21	98.9963748657358	exact
hCoV-19/USA/OR-OSPHL-08732/2023|2023-07-22|2023-08-07	99.8313602482377	exact
hCoV-19/Japan/PG-549819/2023|2023-07-15|2023-08-04	99.2672761495025	exact
hCoV-19/France/IDF-IPP16793/2023|2023-07-29|2023-08-18	98.9160438968559	exact
hCoV-19/Japan/PG-548271/2023|2023-07-09|2023-07-28	98.9590678620597	exact
hCoV-19/SouthKorea/KDCA252598/2023|2023-07-04|2023-07-28	98.6903837715597	exact
hCoV-19/Canada/NS-NSH-639624/2023|2023-07-25|2023-08-14	99.5784006205943	exact
hCoV-19/Japan/PG-553430/2023|2023-07-05|2023-08-14	97.6092139283436	exact
hCoV-19/Wales/CLIMB-CM7YJUCH/2023|2023-07-31|2023-08-21	98.6328059390641	exact
hCoV-19/Singapore/R47MR103/2023|2023-07-04|2023-08-10	99.3295565016258	exact
hCoV-19/Japan/PG-553603/2023|2023-07-22|2023-08-10	98.7034362298881	exact
hCoV-19/USA/AZ-ASPHL-1887/2023|2023-07-15|2023-07-25	99.4266248440082	exact
hCoV-19/SouthKorea/KDCA255963/2023|2023-07-18|2023-08-21	99.6708979783733	exact
hCoV-19/Canada/QC-L00638632001/2023|2023-07-24|2023-08-07	99.131868501632	exact
hCoV-19/Wales/CLIMB-CM7YMCQI/2023|2023-07-25|2023-08-21	99.1735259533009	exact
hCoV-19/England/CLIMB-CM7YKOWH/2023|2023-07-17|2023-08-04	99.1667786587824	exact
hCoV-19/Canada/NS-NSH-639622/2023|2023-07-25|2023-08-14	92.4013490725126	exact
hCoV-19/USA/HI-TAMC_2767/2023|2023-07-10|2023-08-02	99.0492450872083	exact
hCoV-19/Yunnan/YNCDC-1853/2023|2023-07-15|2023-07-31	98.9010989010989	exact
hCoV-19/Canada/ON-PHL-23-27443-v2/2023|2023-07-31|2023-08-14	98.3244170788332	exact
hCoV-19/Canada/ON-PHL-23-27318/2023|2023-07-27|2023-08-08	99.310275217011	exact
hCoV-19/Thailand/NIC_NPM_P2680/2023|2023-07-11|2023-08-18	99.1298504955485	exact
hCoV-19/Japan/PG-549793/2023|2023-07-17|2023-08-04	98.7395805324012	exact
hCoV-19/Singapore/R47MR14/2023|2023-07-03|2023-08-10	99.1316301213706	exact
hCoV-19/France/OCC-HCL723000905701/2023|2023-07-17|2023-08-05	99.44360650243	exact
hCoV-19/England/CLIMB-CM7YKPF1/2023|2023-07-17|2023-08-04	98.5120851006531	exact
hCoV-19/SouthKorea/KDCA256173/2023|2023-07-20|2023-08-21	98.988099240234	exact
hCoV-19/Japan/PG-549067/2023|2023-07-10|2023-07-26	98.8841461365241	exact
hCoV-19/NewZealand/ESR-XA3807/2023|2023-07-02|2023-07-28	99.8886977638369	exact
hCoV-19/Japan/SUPCRC-5429/2023|2023-07-26|2023-08-02	96.9349044885353	exact
hCoV-19/USA/AZ-ASPHL-2037/2023|2023-07-25|2023-08-03	99.986508819859	exact
hCoV-19/Xinjiang/XJCDCTLF_76/2023|2023-07-11|2023-08-16	99.9092253899946	exact
hCoV-19/Ireland/G-GUH-N1413/2023|2023-07-10|2023-07-24	98.5309442969039	exact
hCoV-19/Spain/AR-HCULB-00027076/2023|2023-07-09|2023-08-02	99.2069625995497	exact
hCoV-19/SouthKorea/KDCA257094/2023|2023-07-26|2023-08-17	99.0888918773534	exact
hCoV-19/SouthAfrica/CERI-KRISP-K057302/2023|2023-07-18|2023-08-18	97.4379610999329	exact
hCoV-19/USA/TX-HMH-M-130738/2023|2023-07-31|2023-08-14	99.5601665323664	exact
hCoV-19/England/CLIMB-CM7YGZUY/2023|2023-07-30|2023-08-14	97.5566310412045	exact
hCoV-19/France/BFC-IPP16489/2023|2023-07-17|2023-08-17	99.7407931057699	exact
hCoV-19/Japan/PG-546550/2023|2023-07-04|2023-07-19	99.2512004298042	exact
hCoV-19/Japan/TKYnat14626/2023|2023-07-24|2023-08-21	98.4404409787577	exact
hCoV-19/USA/CA-CDPH-500119500/2023|2023-07-06|2023-08-21	98.8449398965818	exact
hCoV-19/Spain/MC-HCUVA-65184244/2023|2023-07-05|2023-08-22	99.4340004042854	exact
hCoV-19/Australia/SA579049/2023|2023-07-31|2023-08-17	99.4574557708509	exact
hCoV-19/Japan/PG-548284/2023|2023-07-04|2023-07-28	99.1605385984352	exact
hCoV-19/NewZealand/ESR-XA4088/2023|2023-07-06|2023-07-28	99.9561536645418	exact
hCoV-19/SouthKorea/KDCA254234/2023|2023-07-11|2023-08-04	85.4535063537955	exact
hCoV-19/Mauritius/CHL_42144/2023|2023-07-07|2023-07-27	99.4534969489707	exact
hCoV-19/USA/CA-HLX-STM-NW6QJRN4C/2023|2023-07-05|2023-07-27	99.2218420876098	exact
hCoV-19/Japan/PG-549048/2023|2023-07-10|2023-07-26	99.052196417168	exact
hCoV-19/USA/MN-MDH-35768/2023|2023-07-07|2023-07-31	99.1180232949573	exact
hCoV-19/Japan/PG-557400/2023|2023-07-31|2023-08-22	85.4303079144421	exact
hCoV-19/SouthKorea/KDCA-252119/2023|2023-07-11|2023-07-25	99.1561323292093	exact
hCoV-19/France/IDF-IPP16831/2023|2023-07-31|2023-08-18	99.9293072106645	exact
hCoV-19/Japan/TKYnat14672/2023|2023-07-26|2023-08-21	99.3983597741328	exact
hCoV-19/USA/CA-HLX-STM-3ZTBXVPKB/2023|2023-07-10|2023-08-04	99.6711850758287	exact
hCoV-19/France/OCC-ChuMtp-99232122442/2023|2023-07-31|2023-08-22	98.9547623848894	exact
hCoV-19/France/OCC-HCL723000916201/2023|2023-07-24|2023-08-11	99.5006200355264	exact
hCoV-19/England/CLIMB-CM7YMFSZ/2023|2023-07-11|2023-07-27	99.3782557553352	exact
hCoV-19/Ireland/CO-CUH-SC0317/2023|2023-07-09|2023-08-16	99.6660932915107	exact
hCoV-19/Spain/EX-CHUC-81118157/2023|2023-07-18|2023-07-31	99.6637638277126	exact
hCoV-19/England/BRBR-32C7F1D7/2023|2023-07-27|2023-08-14	97.4731671208909	exact
hCoV-19/Japan/PG-548031/2023|2023-07-07|2023-07-24	99.4085226508939	exact
hCoV-19/Canada/ON-PHL-23-27325/2023|2023-07-27|2023-08-08	99.3641073951955	exact
hCoV-19/France/OCC-HCL723000924201/2023|2023-07-31|2023-08-11	98.8671403673415	exact
hCoV-19/Japan/PG-550377/2023|2023-07-08|2023-08-07	99.4554987899973	exact
hCoV-19/Japan/TKYnat14712/2023|2023-07-28|2023-08-21	99.821860715246	exact
hCoV-19/SouthKorea/KDCA257093/2023|2023-07-26|2023-08-17	99.7142280796127	exact
hCoV-19/England/CLIMB-CM7YKX7B/2023|2023-07-16|2023-08-07	99.4288785863065	exact
hCoV-19/Australia/WA14841/2023|2023-07-16|2023-08-02	99.6357942748221	exact
hCoV-19/Japan/PG-546669/2023|2023-07-04|2023-07-20	99.1563592363539	exact
hCoV-19/Argentina/INEI125773/2023|2023-07-07|2023-08-11	99.2929191380986	exact
hCoV-19/SouthKorea/KDCA255147/2023|2023-07-16|2023-08-04	93.8080495356037	exact
hCoV-19/Shanghai/SCDC-MH435/2023|2023-07-16|2023-08-02	98.2757461683248	exact
hCoV-19/Denmark/DCGC-647621/2023|2023-07-24|2023-08-07	99.7950750831458	exact
hCoV-19/Japan/PG-551387/2023|2023-07-23|2023-08-07	99.0900238407038	exact
hCoV-19/Japan/PG-551724/2023|2023-07-12|2023-08-04	99.7646346793988	exact
hCoV-19/England/CLIMB-CM7YJGDU/2023|2023-07-25|2023-08-10	92.2094508301405	exact
hCoV-19/Thailand/NIC_PBI_7383/2023|2023-07-10|2023-08-03	96.3964873321894	exact
hCoV-19/England/CLIMB-CM7YKHK7/2023|2023-07-25|2023-08-16	99.8619714516563	exact
hCoV-19/SouthKorea/KDCA255112/2023|2023-07-16|2023-08-04	99.2099778121428	exact
hCoV-19/Australia/SA573693/2023|2023-07-20|2023-08-17	99.8483725318418	exact
hCoV-19/USA/OH-CDC-UW-91645/2023|2023-07-23|2023-08-04	99.55533097524	exact
hCoV-19/Japan/PG-549015/2023|2023-07-09|2023-07-26	99.1698316136188	exact
hCoV-19/Japan/PG-554787/2023|2023-07-28|2023-08-15	98.2975722776267	exact
hCoV-19/Sweden/AB-23CS502127/2023|2023-07-29|2023-08-14	95.9997317506622	exact
hCoV-19/Denmark/DCGC-647691/2023|2023-07-31|2023-08-19	99.5213859584078	exact
hCoV-19/Japan/PG-545717/2023|2023-07-05|2023-07-28	99.052228271829	exact
hCoV-19/Colombia/DC-INS-VG-30222/2023|2023-07-16|2023-08-06	99.2328656505501	exact
hCoV-19/Israel/ICH_741198220/2023|2023-07-10|2023-07-23	98.8507678349407	exact
hCoV-19/France/PAC-HCL723000923301/2023|2023-07-31|2023-08-11	98.7031700288184	exact
hCoV-19/Brunei/MGS-7123056395/2023|2023-07-27|2023-08-15	98.6334027264791	exact
hCoV-19/Japan/PG-544734/2023|2023-07-01|2023-08-04	99.8084226800659	exact
hCoV-19/Denmark/DCGC-647618/2023|2023-07-24|2023-08-07	99.7917156582793	exact
hCoV-19/Australia/SA564216/2023|2023-07-10|2023-07-19	99.9427416638599	exact
hCoV-19/USA/CA-HLX-STM-GU26NX4PD/2023|2023-07-20|2023-08-09	99.6175395041433	exact
hCoV-19/Wales/CLIMB-CM7YJGYQ/2023|2023-07-10|2023-07-31	97.7547669314031	exact
hCoV-19/England/CLIMB-CM7YGO3E/2023|2023-07-30|2023-08-18	98.9563758389262	exact
hCoV-19/Thailand/NIC_KBI_7343/2023|2023-07-03|2023-07-26	98.8715453746875	exact
hCoV-19/Japan/TKYnat14564/2023|2023-07-19|2023-08-10	99.8252218338263	exact
hCoV-19/Japan/PG-551397/2023|2023-07-16|2023-08-07	98.9355629428159	exact
hCoV-19/Xinjiang/XJCDCAKS-119/2023|2023-07-02|2023-08-16	99.3553369371789	exact
hCoV-19/Canada/ON-KHS-05171-v1/2023|2023-07-13|2023-07-25	98.1866505180999	exact
hCoV-19/Singapore/R49MR84/2023|2023-07-11|2023-07-18	99.5709161610405	exact
hCoV-19/England/CLIMB-CM7YFK3H/2023|2023-07-13|2023-07-31	99.8118532455315	exact
hCoV-19/SouthKorea/KDCA257130/2023|2023-07-26|2023-08-21	99.0531829170024	exact
hCoV-19/Spain/CL-COV42775/2023|2023-07-06|2023-07-26	99.2312082452076	exact
hCoV-19/SouthKorea/KDCA254493/2023|2023-07-12|2023-08-04	98.9208633093525	exact
hCoV-19/SouthKorea/KDCA257563/2023|2023-07-30|2023-08-17	96.7112990368804	exact
hCoV-19/Japan/PG-548034/2023|2023-07-10|2023-07-24	97.2298796476837	exact
hCoV-19/France/ARA-HCL023114097001/2023|2023-07-15|2023-07-28	99.4772468333222	exact
hCoV-19/SouthKorea/KDCA254542/2023|2023-07-13|2023-08-03	98.8116019873775	exact
hCoV-19/Japan/SUPCRC-5368/2023|2023-07-18|2023-08-02	99.7415847232943	exact
hCoV-19/Japan/PG-549378/2023|2023-07-07|2023-07-31	99.2437483194407	exact
hCoV-19/Australia/QLD0x013651/2023|2023-07-15|2023-08-08	97.7052489905787	exact
hCoV-19/Spain/PV-HUD-96093996/2023|2023-07-23|2023-08-03	99.2269946897896	exact
hCoV-19/Portugal/PT48764/2023|2023-07-17|2023-07-31	99.6298415048625	exact
hCoV-19/HongKong/VB23129330/2023|2023-07-29|2023-08-14	97.7711838689011	exact
hCoV-19/USA/CA-HLX-STM-YE6NA8ACN/2023|2023-07-11|2023-08-04	98.9178141856803	exact
hCoV-19/USA/HI-H2323611/2023|2023-07-24|2023-08-18	99.5828286906204	exact
hCoV-19/Spain/MD-HRYC-12839444/2023|2023-07-26|2023-08-14	99.9694220772602	exact
hCoV-19/USA/TX-HMH-M-130798/2023|2023-07-31|2023-08-14	99.7879787305647	exact
hCoV-19/USA/TX-HMH-M-130721/2023|2023-07-31|2023-08-14	98.7884091138559	exact
hCoV-19/Australia/WA14983/2023|2023-07-18|2023-08-11	99.4302869034217	exact
hCoV-19/USA/UT-UPHL-230805828361/2023|2023-07-28|2023-08-11	99.4924881524552	exact
hCoV-19/Singapore/R50MR6/2023|2023-07-13|2023-07-24	98.9504744660162	exact
hCoV-19/Scotland/CLIMB-CM7YEMKO/2023|2023-07-03|2023-08-04	98.6932715240687	exact
hCoV-19/USA/HI-H2323446/2023|2023-07-25|2023-08-08	99.8082551216066	exact
hCoV-19/USA/AZ-ASPHL-2027/2023|2023-07-24|2023-08-03	99.7840901423656	exact
hCoV-19/Australia/WA14872/2023|2023-07-13|2023-08-02	96.3804455361103	exact
hCoV-19/Japan/PG-550378/2023|2023-07-10|2023-08-07	97.2304382898629	exact
hCoV-19/France/IDF-IPP16709/2023|2023-07-24|2023-08-17	99.2089140241029	exact
hCoV-19/Spain/CL-SCLC-42849/2023|2023-07-11|2023-08-21	98.9830849778494	exact
hCoV-19/USA/TX-HMH-M-130683/2023|2023-07-29|2023-08-14	99.7045492697667	exact
hCoV-19/SouthKorea/KDCA254310/2023|2023-07-11|2023-08-04	98.9006925300881	exact
hCoV-19/Singapore/R52MR81/2023|2023-07-26|2023-08-01	99.6075405876828	exact
hCoV-19/Iceland/L-4264/2023|2023-07-19|2023-07-27	98.1768734891217	exact
hCoV-19/USA/MI-UM-L367427313/2023|2023-07-20|2023-08-18	99.9966197944835	exact
hCoV-19/Wales/CLIMB-CM7YE9YS/2023|2023-07-23|2023-08-11	99.3968434808833	exact
hCoV-19/Japan/PG-553889/2023|2023-07-22|2023-08-14	94.7640985977066	exact
hCoV-19/Japan/PG-548016/2023|2023-07-05|2023-07-24	99.5059155687013	exact
hCoV-19/Austria/AGES-1140723/2023|2023-07-01|2023-08-08	99.9527760912096	exact
hCoV-19/USA/CA-HLX-STM-37XUUY5ST/2023|2023-07-12|2023-08-04	98.16319677636	exact
hCoV-19/Mauritius/CHL_42085/2023|2023-07-04|2023-07-27	99.8247919404293	exact
hCoV-19/Japan/PG-550185/2023|2023-07-14|2023-07-28	99.3983597741328	exact
hCoV-19/SouthKorea/KDCA252867/2023|2023-07-05|2023-07-28	99.3897710798692	exact
hCoV-19/USA/CA-CDPH-6000015949/2023|2023-07-02|2023-07-28	99.4434888191845	exact
hCoV-19/Sweden/AB-01_SE100_CS101377/2023|2023-07-03|2023-07-17	99.5040879238708	exact
hCoV-19/USA/TX-UHS-UTHSA8114-P0/2023|2023-07-21|2023-08-16	99.9658714719634	exact
hCoV-19/USA/CA-HLX-STM-T3FRAB4V4/2023|2023-07-05|2023-07-27	99.3592754109359	exact
hCoV-19/Jiangsu/NJCDC469/2023|2023-07-04|2023-08-15	99.1387399463807	exact
hCoV-19/Japan/PG-546683/2023|2023-07-03|2023-07-20	99.2034416697476	exact
hCoV-19/Australia/WA14455/2023|2023-07-06|2023-07-19	99.6290245728677	exact
hCoV-19/Japan/PG-548066/2023|2023-07-08|2023-07-26	98.9582633241481	exact
hCoV-19/USA/NY-URMC-N5S1H913-1/2023|2023-07-07|2023-08-05	98.9039351075954	exact
hCoV-19/Wales/CLIMB-CM7YR8CB/2023|2023-07-08|2023-07-27	99.5140424961458	exact
hCoV-19/Japan/PG-555718/2023|2023-07-19|2023-08-15	98.9580882600074	exact
hCoV-19/Spain/CT-HUB-08549/2023|2023-07-20|2023-08-22	99.0691891528613	exact
hCoV-19/SouthKorea/KDCA256682/2023|2023-07-24|2023-08-21	93.0948698984737	exact
hCoV-19/England/CLIMB-CM7YJYTR/2023|2023-07-06|2023-07-24	99.6543276168742	exact
hCoV-19/France/CVL-IPP16783/2023|2023-07-30|2023-08-18	99.4984178280482	exact
hCoV-19/Japan/TKYnat14671/2023|2023-07-26|2023-08-21	96.3801969549289	exact
hCoV-19/Japan/PG-556210/2023|2023-07-26|2023-08-22	99.6604585490486	exact
hCoV-19/USA/HI-TAMC_2790/2023|2023-07-22|2023-08-10	99.4676398700907	exact
hCoV-19/USA/UT-IVY-G43Q74O9/2023|2023-07-10|2023-08-21	98.3103228190399	exact
hCoV-19/USA/TX-UHS-UTHSA8068-P0/2023|2023-07-17|2023-08-08	97.7019736392816	exact
hCoV-19/Yunnan/YNCDC-2144/2023|2023-07-27|2023-08-17	99.2352586033407	exact
hCoV-19/Germany/MV-RKI-I-1137001/2023|2023-07-03|2023-07-28	95.3184466673403	exact
hCoV-19/Sweden/AB-23CS502178/2023|2023-07-24|2023-08-14	99.4735783261803	exact
hCoV-19/Canada/ON-PHL-23-27358/2023|2023-07-26|2023-08-08	99.1723302604132	exact
hCoV-19/Spain/CU-83469/2023|2023-07-07|2023-08-14	95.6635916773281	exact
hCoV-19/SouthKorea/KDCA254212/2023|2023-07-11|2023-08-04	98.436764607006	exact
hCoV-19/Japan/PG-550626/2023|2023-07-19|2023-08-04	99.0933816863101	exact
hCoV-19/Singapore/R50MR92/2023|2023-07-17|2023-07-24	98.6155805846071	exact
hCoV-19/France/PAC-HCL723000930801/2023|2023-07-31|2023-08-21	99.1655731637563	exact
hCoV-19/USA/UT-UPHL-230714371646/2023|2023-07-07|2023-08-02	95.2182533015222	exact
hCoV-19/Wales/CLIMB-CM7YJDQY/2023|2023-07-21|2023-08-11	99.7076514667832	exact
hCoV-19/Portugal/PT48829/2023|2023-07-16|2023-07-31	99.9192299925961	exact
hCoV-19/Japan/PG-546220/2023|2023-07-03|2023-07-19	99.4991933315407	exact
hCoV-19/Japan/PG-545139/2023|2023-07-01|2023-07-26	98.9154158691783	exact
hCoV-19/USA/NJ-PHEL-V013190/2023|2023-07-26|2023-08-16	99.9325440992951	exact
hCoV-19/Spain/PV-HUD-70022383/2023|2023-07-08|2023-07-20	99.7781810848961	exact
hCoV-19/Canada/ON-PHL-23-27166/2023|2023-07-22|2023-07-31	97.0996938191851	exact
hCoV-19/France/CVL-ChuTo-9800118894/2023|2023-07-22|2023-08-21	97.5122515654778	exact
hCoV-19/USA/CA-Stanford-150_S16/2023|2023-07-04|2023-08-02	99.0549597855228	exact
hCoV-19/USA/NY-URMC-N5S1I136-1/2023|2023-07-12|2023-08-05	99.3363944096256	exact
hCoV-19/Iceland/L-4251/2023|2023-07-16|2023-07-27	99.8386663081474	exact
hCoV-19/USA/WA-GBW-H10-016-1467/2023|2023-07-29|2023-08-11	98.4816859682198	exact
hCoV-19/Brunei/MGS-7123052673/2023|2023-07-08|2023-08-15	98.3647840977772	exact
hCoV-19/Jiangsu/NTCDC167/2023|2023-07-11|2023-08-15	99.5340730064023	exact
hCoV-19/USA/CA-HLX-STM-88F9EF3FK/2023|2023-07-09|2023-07-27	99.3592109236085	exact
hCoV-19/USA/HI-H2323350/2023|2023-07-17|2023-08-08	99.9226214506796	exact
hCoV-19/England/CLIMB-CM7YJ44M/2023|2023-07-10|2023-07-27	97.5464659025981	exact
hCoV-19/Australia/WA14808/2023|2023-07-11|2023-08-02	99.2783961332925	exact
hCoV-19/Yunnan/YNCDC-2088/2023|2023-07-17|2023-08-17	99.7850834480674	exact
hCoV-19/Japan/PG-549474/2023|2023-07-06|2023-07-26	86.0748857219683	parent
hCoV-19/France/IDF-IPP16844/2023|2023-07-31|2023-08-18	98.5286195286195	exact
hCoV-19/Thailand/NIC_BKK_7528/2023|2023-07-03|2023-08-18	98.7735215053764	exact
hCoV-19/Canada/QC-L00631846001/2023|2023-07-01|2023-07-17	99.7859327217125	exact
hCoV-19/Australia/WA14869/2023|2023-07-07|2023-08-02	99.4575970526028	exact
hCoV-19/Denmark/DCGC-647582/2023|2023-07-17|2023-07-31	98.443802097338	exact
hCoV-19/France/ARA-HCL023121474101/2023|2023-07-29|2023-08-11	99.4737724149489	exact
hCoV-19/Japan/PG-551173/2023|2023-07-19|2023-07-31	98.279280793144	exact
hCoV-19/USA/CO-CDPHE-41136398/2023|2023-07-26|2023-08-10	99.3033821302373	exact
hCoV-19/USA/CA-HLX-STM-V4GZ4K64U/2023|2023-07-09|2023-08-04	96.4471432884893	exact
hCoV-19/SouthKorea/KDCA256276/2023|2023-07-22|2023-08-21	99.7008302800094	exact
hCoV-19/SouthKorea/KDCA42004s/2023|2023-07-14|2023-07-25	97.2727272727273	exact
hCoV-19/Wales/CLIMB-CM7YRSOK/2023|2023-07-22|2023-08-09	99.2695593901826	exact
hCoV-19/Australia/WA14447/2023|2023-07-05|2023-07-19	99.6357942748221	exact
hCoV-19/USA/TX-HMH-M-130531/2023|2023-07-27|2023-08-14	98.4756916465216	exact
hCoV-19/Japan/PG-553902/2023|2023-07-15|2023-08-14	99.2329946847877	exact
hCoV-19/USA/LA-EVTL19597/2023|2023-07-24|2023-08-21	98.9565573211485	exact
hCoV-19/England/CLIMB-CM7YREWJ/2023|2023-07-06|2023-08-04	99.6002015790358	exact
hCoV-19/England/CLIMB-CM7YEI7Y/2023|2023-07-18|2023-08-07	99.1409395973154	exact
hCoV-19/Japan/PG-553365/2023|2023-07-27|2023-08-08	99.1664706080059	exact
hCoV-19/Japan/PG-546511/2023|2023-07-01|2023-07-19	99.546279491833	exact
hCoV-19/Liaoning/LNCDC-282-3/2023|2023-07-25|2023-08-20	99.0556843767853	exact
hCoV-19/SouthKorea/KDCA256966/2023|2023-07-25|2023-08-21	99.2234249983191	exact
hCoV-19/Ireland/CO-CUH-SC0301/2023|2023-07-21|2023-08-16	99.9358974358974	exact
hCoV-19/USA/CA-LACPHL-AY00315/2023|2023-07-07|2023-07-19	99.8886977638369	exact
hCoV-19/Japan/TKYnat14584/2023|2023-07-20|2023-08-10	99.808416240925	exact
hCoV-19/USA/CA-HLX-STM-9Q672UHAD/2023|2023-07-13|2023-08-04	97.5245698185355	exact
hCoV-19/USA/NY-NYULH-15635/2023|2023-07-24|2023-08-07	97.3851376331799	exact
hCoV-19/Japan/SUPCRC-5369/2023|2023-07-12|2023-08-02	99.8287383726787	exact
hCoV-19/Australia/QLD0x0136BE/2023|2023-07-26|2023-08-18	99.2639397707794	exact
hCoV-19/Brunei/MGS-7123051338/2023|2023-07-05|2023-07-17	99.717950439863	exact
hCoV-19/USA/NY-NYULH-15603/2023|2023-07-30|2023-08-07	96.8682795698925	exact
hCoV-19/Singapore/R47MR22/2023|2023-07-03|2023-08-10	99.0412979351032	exact
hCoV-19/Canada/ON-PHL-23-26900/2023|2023-07-15|2023-07-24	99.3506275024394	exact
hCoV-19/Japan/PG-545170/2023|2023-07-06|2023-07-26	98.9322050972096	exact
hCoV-19/SouthKorea/KDCA254614/2023|2023-07-14|2023-08-04	99.1393800847173	exact
hCoV-19/England/CLIMB-CM7YE8WH/2023|2023-07-06|2023-08-01	96.5805369127517	exact
hCoV-19/Japan/PG-549941/2023|2023-07-12|2023-07-28	99.2969117943887	exact
hCoV-19/Ireland/G-LUH-N1399/2023|2023-07-07|2023-08-08	98.0445519604879	exact
hCoV-19/USA/HI-H2323310/2023|2023-07-18|2023-08-03	99.5008263347836	exact
hCoV-19/Japan/PG-551117/2023|2023-07-20|2023-08-03	98.6501460662839	exact
hCoV-19/USA/NJ-PHEL-V012940/2023|2023-07-14|2023-08-02	98.7824209922763	exact
hCoV-19/Hubei/HCDC-JZ2428/2023|2023-07-28|2023-08-08	96.6737082117829	exact
hCoV-19/Qinghai/QHCDC-HB2Y-146/2023|2023-07-31|2023-08-08	95.392077607114	exact
hCoV-19/England/CLIMB-CM7YRJ9J/2023|2023-07-30|2023-08-14	99.0402684563758	exact
hCoV-19/Japan/PG-555756/2023|2023-07-31|2023-08-16	97.8119118042485	exact
hCoV-19/Australia/WA14840/2023|2023-07-15|2023-08-02	99.6357942748221	exact
hCoV-19/Brazil/BA-LACEN-293155039/2023|2023-07-04|2023-08-18	99.4452103157258	exact
hCoV-19/Scotland/CLIMB-CM7YR4IJ/2023|2023-07-17|2023-08-14	99.7480177395511	exact
hCoV-19/USA/CA-HLX-STM-X2NNBP7U6/2023|2023-07-15|2023-08-04	99.6377419246637	exact
hCoV-19/Ireland/G-PUH-N1546/2023|2023-07-27|2023-08-21	98.9614841701956	exact
hCoV-19/USA/FL-CDC-LC1046249/2023|2023-07-10|2023-07-25	99.9012900371013	exact
hCoV-19/Yunnan/YNCDC-2049/2023|2023-07-22|2023-08-17	99.313669690984	exact
hCoV-19/Ireland/G-SUH-N1567/2023|2023-07-30|2023-08-22	99.0088364748177	exact
hCoV-19/USA/CA-HLX-STM-YRV6YGARC/2023|2023-07-19|2023-08-04	99.4566493375818	exact
hCoV-19/England/CLIMB-CM7YFI73/2023|2023-07-27|2023-08-14	99.6577181208054	exact
hCoV-19/SouthKorea/KDCA255686/2023|2023-07-17|2023-08-21	99.220063201775	exact
hCoV-19/Japan/PG-550292/2023|2023-07-03|2023-08-15	97.9497865761436	exact
hCoV-19/Thailand/NIC_BKK_7406/2023|2023-07-15|2023-08-18	92.5823713526066	exact
hCoV-19/Portugal/PT48937/2023|2023-07-13|2023-07-31	99.2392877579185	exact
hCoV-19/Canada/ON-PHL-23-27178/2023|2023-07-21|2023-07-31	99.1016453013021	exact
hCoV-19/Scotland/CLIMB-CM7YMD4X/2023|2023-07-27|2023-08-21	99.072175345413	exact
hCoV-19/Singapore/R47MR114/2023|2023-07-04|2023-08-10	97.4089095967553	exact
hCoV-19/USA/CA-HLX-STM-6M52ADXHY/2023|2023-07-17|2023-08-04	99.0752219802312	exact
hCoV-19/SouthKorea/KDCA256050/2023|2023-07-18|2023-08-21	99.788228175737	exact
hCoV-19/USA/MI-UM-L367658285/2023|2023-07-31|2023-08-18	99.9763497533617	exact
hCoV-19/Thailand/NIC_PYO_7548/2023|2023-07-25|2023-08-18	99.2104025267119	exact
hCoV-19/USA/MA-CDC-LC1047654/2023|2023-07-25|2023-08-09	99.406568210938	exact
hCoV-19/USA/NY-NYULH-15742/2023|2023-07-31|2023-08-11	96.8069373487497	exact
hCoV-19/Singapore/R54MR50/2023|2023-07-31|2023-08-10	98.3536196895014	parent
hCoV-19/Japan/PG-549357/2023|2023-07-03|2023-07-26	99.2403872008604	exact
hCoV-19/USA/TX-HMH-M-130171/2023|2023-07-18|2023-08-01	99.687772779158	exact
hCoV-19/Japan/PG-554810/2023|2023-07-27|2023-08-15	99.2471600457081	exact
hCoV-19/Japan/PG-551369/2023|2023-07-17|2023-08-07	99.2976206479366	exact
hCoV-19/USA/HI-H2323462/2023|2023-07-22|2023-08-12	99.7812110808173	exact
hCoV-19/USA/NJ-PHEL-V012907/2023|2023-07-18|2023-08-02	97.6050731970586	exact
hCoV-19/USA/CA-HLX-STM-2CV7M4F6U/2023|2023-07-20|2023-08-09	99.5237775840097	exact
hCoV-19/Spain/CL-SCLC-42872/2023|2023-07-19|2023-08-21	99.0366541353384	exact
hCoV-19/SouthKorea/KDCA255009/2023|2023-07-16|2023-08-04	98.3594432864923	exact
hCoV-19/SouthKorea/KDCA256848/2023|2023-07-24|2023-08-21	98.8906071404559	exact
hCoV-19/USA/NY-CDC-LC1048237/2023|2023-07-25|2023-08-10	97.8254969807992	exact
hCoV-19/Spain/CL-SCLC-42865/2023|2023-07-19|2023-08-21	98.388071730808	exact
hCoV-19/Spain/CL-SCLC-42830/2023|2023-07-17|2023-08-21	96.8580060422961	exact
hCoV-19/USA/MI-UM-RR3247952931/2023|2023-07-13|2023-08-17	99.8515970184492	exact
hCoV-19/Portugal/PT48901/2023|2023-07-17|2023-07-31	95.3662886563247	exact
hCoV-19/USA/TX-HMH-M-130092/2023|2023-07-11|2023-08-01	96.7986265400929	exact
hCoV-19/USA/CA-CDPH-500119141/2023|2023-07-03|2023-08-21	98.5724362634779	exact
hCoV-19/Singapore/R52MR16/2023|2023-07-25|2023-08-01	99.5440984211056	exact
hCoV-19/USA/CA-CDPH-500119342/2023|2023-07-07|2023-08-21	98.818355768908	exact
hCoV-19/Canada/SK-RRPL-638492/2023|2023-07-17|2023-08-02	99.8955771886684	exact
hCoV-19/Spain/GA-SCQ-224436/2023|2023-07-22|2023-08-18	99.5911802158032	exact
hCoV-19/Brazil/MG-FUNED-311582038/2023|2023-07-19|2023-08-08	99.6209580034885	exact
hCoV-19/USA/IL-RIPHL_121936_G/2023|2023-07-23|2023-08-21	99.392117794063	exact
hCoV-19/Japan/PG-549471/2023|2023-07-06|2023-07-26	98.8898233809924	exact
hCoV-19/SouthKorea/KDCA257318/2023|2023-07-28|2023-08-21	99.0662367325003	exact
hCoV-19/USA/HI-TAMC_2742/2023|2023-07-03|2023-08-02	98.7844896865792	exact
hCoV-19/Sweden/T-22154678/2023|2023-07-16|2023-08-04	99.952774498229	exact
hCoV-19/Japan/PG-555720/2023|2023-07-19|2023-08-15	98.9009511645884	exact
hCoV-19/England/CLIMB-CM7YETA4/2023|2023-07-08|2023-07-24	99.028995732957	exact
hCoV-19/Singapore/R47MR17/2023|2023-07-03|2023-08-10	99.534026148173	exact
hCoV-19/India/JK-ICMR-NIV-G-14605/2023|2023-07-24|2023-08-21	99.193195952533	exact
hCoV-19/Portugal/PT48933/2023|2023-07-10|2023-07-31	99.5591748830636	exact
hCoV-19/SouthKorea/KDCA256162/2023|2023-07-20|2023-08-17	94.1922921982006	exact
hCoV-19/SouthKorea/KDCA254656/2023|2023-07-14|2023-08-04	97.7778524843676	exact
hCoV-19/Japan/TKYnat14670/2023|2023-07-26|2023-08-21	98.8472913025944	exact
hCoV-19/SouthKorea/KDCA256326/2023|2023-07-22|2023-08-17	96.622801127971	exact
hCoV-19/Brunei/MGS-7923003584/2023|2023-07-10|2023-08-15	99.7884628298973	exact
hCoV-19/USA/HI-H2323532/2023|2023-07-27|2023-08-12	99.1151931099448	exact
hCoV-19/Brazil/BA-LACEN-293155187/2023|2023-07-26|2023-08-18	94.8924008069939	exact
hCoV-19/England/CLIMB-CM7YRA4I/2023|2023-07-04|2023-07-24	99.8252864294594	exact
hCoV-19/France/NAQ-HCL723000904101/2023|2023-07-17|2023-08-05	86.1039439734611	exact
hCoV-19/NewZealand/ESR-XA4029/2023|2023-07-04|2023-07-28	91.6995514182603	exact
hCoV-19/USA/NJ-GBW-H10-014-4945/2023|2023-07-27|2023-08-04	99.1112308106652	exact
hCoV-19/USA/NY-URMC-N5S1I561-1/2023|2023-07-24|2023-08-19	99.1219544890915	exact
hCoV-19/Italy/UMB-LAOP-125-2-05/2023|2023-07-14|2023-07-20	99.3109475311754	exact
hCoV-19/USA/NY-URMC-N5S1I534-1/2023|2023-07-27|2023-08-19	97.0009717521697	exact
hCoV-19/Thailand/NIC_KKN_7454/2023|2023-07-18|2023-08-03	99.2093132801723	exact
hCoV-19/England/CLIMB-CM7YKQXD/2023|2023-07-05|2023-07-17	96.3449457452884	exact
hCoV-19/Japan/PG-545164/2023|2023-07-05|2023-07-26	99.079950303885	exact
hCoV-19/Australia/SA579319/2023|2023-07-31|2023-08-17	99.2084877062984	exact
hCoV-19/Thailand/NIC_NSN_7559/2023|2023-07-28|2023-08-18	99.3179450996203	exact
hCoV-19/SouthKorea/KDCA-251940/2023|2023-07-02|2023-07-25	97.7880710233948	exact
hCoV-19/Sweden/AB-01_SE100_CS101380/2023|2023-07-03|2023-07-17	99.1654936657953	exact
hCoV-19/Brunei/MGS-7123054720/2023|2023-07-20|2023-08-15	99.3484029153931	exact
hCoV-19/Slovenia/90-001448-NM/2023|2023-07-08|2023-07-27	97.4451820559244	exact
hCoV-19/Sweden/AB-23CS502133/2023|2023-07-27|2023-08-14	99.4772117962466	exact
hCoV-19/SouthKorea/KDCA252953/2023|2023-07-06|2023-08-03	95.5654922001076	exact
hCoV-19/SouthKorea/KDCA256017/2023|2023-07-18|2023-08-21	99.9730376461865	exact
hCoV-19/USA/CA-HLX-STM-VZBA2AA99/2023|2023-07-12|2023-08-04	99.5074551851231	exact
hCoV-19/Japan/PG-548064/2023|2023-07-07|2023-07-26	98.6456512972174	exact
hCoV-19/Japan/PG-553189/2023|2023-07-21|2023-08-07	99.640215198386	exact
hCoV-19/SouthKorea/KDCA256653/2023|2023-07-24|2023-08-21	99.2031738560334	exact
hCoV-19/Japan/TKYnat14575/2023|2023-07-19|2023-08-10	99.4723043828986	exact
hCoV-19/Japan/PG-551445/2023|2023-07-11|2023-08-02	98.9948566241974	exact
hCoV-19/Australia/WA14909/2023|2023-07-15|2023-08-02	99.0675832028857	exact
hCoV-19/France/NAQ-HCL723000901801/2023|2023-07-14|2023-08-05	98.7600951710734	exact
hCoV-19/France/OCC-HCL723000886901/2023|2023-07-03|2023-07-21	97.9561700842367	exact
hCoV-19/Australia/NSW-ICPMR-48580/2023|2023-07-12|2023-07-20	99.9727687385118	exact
hCoV-19/Singapore/R54MR29/2023|2023-07-31|2023-08-10	98.7630317454996	exact
hCoV-19/Jiangsu/NTCDC-168/2023|2023-07-15|2023-08-15	99.3991877286611	exact
hCoV-19/USA/CA-HLX-STM-W2G5CYVZV/2023|2023-07-05|2023-07-27	97.3564143853999	exact
hCoV-19/Ireland/D-SVUH-FAW58027-088/2023|2023-07-12|2023-07-26	99.3054150650752	exact
hCoV-19/Jiangsu/LYGCDC184/2023|2023-07-05|2023-08-15	99.8151322644617	exact
hCoV-19/Sweden/O-14_SE300_DC-005455/2023|2023-07-13|2023-07-17	97.4997486342461	exact
hCoV-19/Denmark/DCGC-647683/2023|2023-07-24|2023-08-14	99.6470825490723	exact
hCoV-19/Australia/SA554553/2023|2023-07-01|2023-07-19	99.7094987163897	exact
hCoV-19/Japan/SUPCRC-5305/2023|2023-07-03|2023-07-21	99.6640913671481	exact
hCoV-19/SouthKorea/KDCA254907/2023|2023-07-15|2023-08-04	96.1612155030421	exact
hCoV-19/USA/TX-HMH-M-130421/2023|2023-07-24|2023-08-14	99.7415240013427	exact
hCoV-19/SouthKorea/KDCA256337/2023|2023-07-22|2023-08-17	96.2412587412587	exact
hCoV-19/Wales/CLIMB-CM7YGI5F/2023|2023-07-18|2023-08-11	96.0898362639949	exact
hCoV-19/Japan/PG-551393/2023|2023-07-19|2023-08-07	96.7499075723456	exact
hCoV-19/Singapore/R50MR40/2023|2023-07-14|2023-07-24	94.9885951965651	exact
hCoV-19/Spain/CT-HCB-3672/2023|2023-07-21|2023-08-09	99.4250941366326	exact
hCoV-19/Ireland/G-MUH-N1513/2023|2023-07-31|2023-08-17	99.1935483870968	exact
hCoV-19/SouthKorea/KDCA-252077/2023|2023-07-08|2023-07-25	98.9611350188273	exact
hCoV-19/France/OCC-ChuMtp-99232081457/2023|2023-07-26|2023-08-22	97.6070444310009	exact
hCoV-19/USA/CA-HLX-STM-455BB7D6V/2023|2023-07-20|2023-08-18	99.3793196000805	exact
hCoV-19/Singapore/R52MR25/2023|2023-07-26|2023-08-01	96.1437688948606	exact
hCoV-19/Australia/SA554573/2023|2023-07-03|2023-07-19	99.2384931599164	exact
hCoV-19/Ireland/G-LUH-N1396/2023|2023-07-09|2023-07-24	99.3175782431842	exact
hCoV-19/SouthKorea/KDCA256171/2023|2023-07-20|2023-08-21	98.4871915551671	exact
hCoV-19/England/CLIMB-CM7YJZK3/2023|2023-07-14|2023-07-31	99.9192082407594	exact
hCoV-19/USA/AK-ANMC-0185/2023|2023-07-05|2023-07-12	98.009162568214	exact
hCoV-19/SouthKorea/KDCA256637/2023|2023-07-24|2023-08-21	99.1158475089088	exact
hCoV-19/Canada/ON-PHL-23-26890/2023|2023-07-13|2023-07-24	99.3169812590424	exact
hCoV-19/France/OCC-HCL723000893501/2023|2023-07-10|2023-07-28	99.3867497738011	exact
hCoV-19/Japan/PG-549388/2023|2023-07-12|2023-07-31	98.8247540378093	exact
hCoV-19/Spain/MD-H12O_355/2023|2023-07-12|2023-08-03	98.5565761582719	exact
hCoV-19/USA/TN-VIEW-L5522374684431/2023|2023-07-05|2023-08-21	95.4046155396554	exact
hCoV-19/USA/NJ-PHEL-V23012463/2023|2023-07-02|2023-07-25	99.9898816148943	exact
hCoV-19/SouthKorea/KDCA257420/2023|2023-07-28|2023-08-21	99.1696362536139	exact
hCoV-19/SouthKorea/KDCA253031/2023|2023-07-07|2023-07-28	99.5308966960278	exact
hCoV-19/France/OCC-HCL-723000924001/2023|2023-07-31|2023-08-11	99.4502731874099	exact
hCoV-19/Sweden/O-C009406163/2023|2023-07-06|2023-07-20	99.2071490962844	exact
hCoV-19/SouthKorea/KDCA255809/2023|2023-07-17|2023-08-21	99.1797216432462	exact
hCoV-19/France/GES-IPP16228/2023|2023-07-03|2023-08-08	99.2863394600417	exact
hCoV-19/Japan/PG-544746/2023|2023-07-02|2023-08-04	99.5832212960473	exact
hCoV-19/SouthKorea/KDCA-252057/2023|2023-07-08|2023-07-25	99.0048413125336	exact
hCoV-19/Japan/TKYnat14716/2023|2023-07-28|2023-08-21	97.5228556063458	exact
hCoV-19/Henan/LHCDC-0216/2023|2023-07-05|2023-08-18	99.895337452311	exact
hCoV-19/USA/NY-GBW-H20-336-5469/2023|2023-07-01|2023-07-14	91.6879881497441	exact
hCoV-19/Canada/NB-CHUDGLD-21G-MM00011R/2023|2023-07-21|2023-08-02	99.4301994301994	exact
hCoV-19/Japan/PG-548056/2023|2023-07-10|2023-07-24	98.8472913025944	exact
hCoV-19/Xinjiang/XJCDCAKS-137/2023|2023-07-07|2023-08-15	98.2837374890844	exact
hCoV-19/Australia/WA14901/2023|2023-07-20|2023-08-02	99.6151357242601	exact
hCoV-19/USA/WA-CDC-UW23071455620/2023|2023-07-14|2023-07-25	85.9067636755591	exact
hCoV-19/Japan/PG-546953/2023|2023-07-03|2023-07-26	99.2807206238236	exact
hCoV-19/France/OCC-HCL023114529401/2023|2023-07-10|2023-07-28	98.4248801903549	exact
hCoV-19/England/CLIMB-CM7YFSM3/2023|2023-07-31|2023-08-14	98.6797460274801	exact
hCoV-19/USA/IL-RIPHL_121931_G/2023|2023-07-22|2023-08-21	99.4765458782209	exact
hCoV-19/Canada/QC-L00638856001/2023|2023-07-24|2023-08-07	97.4494431171977	exact
hCoV-19/USA/PA-CDC-LC1047597/2023|2023-07-23|2023-08-09	97.2007949607572	exact
hCoV-19/Ireland/G-MUH-N1422/2023|2023-07-17|2023-08-08	98.813046402152	exact
hCoV-19/Mauritius/CHL_42129/2023|2023-07-06|2023-07-27	97.4318570422771	exact
hCoV-19/SouthKorea/KDCA253516/2023|2023-07-11|2023-07-28	99.1629126605258	exact
hCoV-19/Denmark/DCGC-647692/2023|2023-07-31|2023-08-19	99.7068535615607	exact
hCoV-19/Thailand/NIC_MDH_7461/2023|2023-07-18|2023-08-03	98.6070455233673	exact
hCoV-19/SouthKorea/KDCA256699/2023|2023-07-24|2023-08-17	96.9943518020441	exact
hCoV-19/Spain/CL-SCLC-42947/2023|2023-07-28|2023-08-21	98.9326710075854	exact
hCoV-19/Canada/ON-PHL-23-27255/2023|2023-07-23|2023-07-31	98.3176878301538	exact
hCoV-19/Canada/NS-NSH-638099/2023|2023-07-08|2023-08-01	99.6526138279932	exact
hCoV-19/England/CLIMB-CM7YRHUD/2023|2023-07-30|2023-08-14	99.6196438789592	exact
hCoV-19/USA/CA-HLX-STM-Z6863WHFN/2023|2023-07-12|2023-08-04	99.5336039995974	exact
hCoV-19/Spain/MC-HCUVA-89130619/2023|2023-07-05|2023-08-22	97.9183508488278	exact
hCoV-19/Japan/PG-551391/2023|2023-07-20|2023-08-07	97.1827675363487	exact
hCoV-19/Spain/CL-SCLC-42853/2023|2023-07-13|2023-08-21	98.9896277399215	exact
hCoV-19/England/CLIMB-CM7YE5WU/2023|2023-07-13|2023-07-31	99.6643168848607	exact
hCoV-19/Australia/QLD0x013681/2023|2023-07-21|2023-08-08	98.4690444145357	exact
hCoV-19/Yunnan/YNCDC-1956/2023|2023-07-19|2023-08-07	97.7560124777782	exact
hCoV-19/SouthKorea/KDCA253508/2023|2023-07-10|2023-08-03	99.3881118881119	exact
hCoV-19/Spain/CT-HUGTiP-E2R148/2023|2023-07-28|2023-08-08	99.1568581160838	exact
hCoV-19/Singapore/R47MR87/2023|2023-07-03|2023-08-10	99.3363499245852	exact
hCoV-19/USA/NY-GBW-H10-014-4855/2023|2023-07-01|2023-07-14	99.0346451395896	exact
hCoV-19/Spain/CL-SCLC-42935/2023|2023-07-13|2023-08-21	99.0395594062731	exact
hCoV-19/USA/TX-UHS-UTHSA8113-P0/2023|2023-07-21|2023-08-16	99.8440466503933	exact
hCoV-19/Sichuan/SCDC-062/2023|2023-07-04|2023-07-27	98.8110518138215	exact
hCoV-19/Japan/PG-550307/2023|2023-07-05|2023-08-15	97.9630936775234	exact
hCoV-19/USA/NC-1085-9700/2023|2023-07-19|2023-07-28	96.4137791696131	exact
hCoV-19/Japan/PG-546655/2023|2023-07-06|2023-07-20	98.91439518704	exact
hCoV-19/Canada/SK-RRPL-639641/2023|2023-07-20|2023-08-17	99.4778683554538	exact
hCoV-19/Japan/PG-549039/2023|2023-07-08|2023-07-26	99.5865963096158	exact
hCoV-19/Ireland/D-CS230369/2023|2023-07-06|2023-08-08	96.8034079093013	exact
hCoV-19/France/PAC-HCL723000922901/2023|2023-07-31|2023-08-11	98.9107118916745	exact
hCoV-19/SouthKorea/KDCA254594/2023|2023-07-13|2023-08-03	99.7007799892415	exact
hCoV-19/CostaRica/INC-11769-802012/2023|2023-07-22|2023-08-17	99.7344805565825	exact
hCoV-19/SouthKorea/KDCA252446/2023|2023-07-04|2023-07-28	96.5985479967733	exact
hCoV-19/SouthKorea/KDCA256947/2023|2023-07-25|2023-08-17	97.4936250167763	exact
hCoV-19/USA/LA-EVTL19650/2023|2023-07-31|2023-08-21	97.1310372662451	exact
hCoV-19/England/CLIMB-CM7YG57X/2023|2023-07-09|2023-07-24	99.1005805953619	exact
hCoV-19/Wales/CLIMB-CM7YMWRX/2023|2023-07-22|2023-08-11	99.3622877089347	exact
hCoV-19/Japan/PG-551606/2023|2023-07-13|2023-08-03	97.8423069167171	exact
hCoV-19/England/CLIMB-CM7YK11K/2023|2023-07-28|2023-08-14	99.5186157678583	exact
hCoV-19/England/CLIMB-CM7YGFOJ/2023|2023-07-13|2023-07-31	99.7278865858165	exact
hCoV-19/Jiangsu/SZCDC-765/2023|2023-07-03|2023-08-15	99.6411683825749	exact
hCoV-19/Australia/WA14825/2023|2023-07-14|2023-08-02	97.2982192808897	exact
hCoV-19/Italy/UMB-LAOP-125-2-06/2023|2023-07-16|2023-07-20	99.3312497899654	exact
hCoV-19/Australia/WA14481/2023|2023-07-05|2023-07-19	99.3083003952569	exact
hCoV-19/Germany/BE-RKI-I-1137150/2023|2023-07-19|2023-08-18	99.9326735339662	exact
hCoV-19/England/CLIMB-CM7YEES6/2023|2023-07-13|2023-07-31	98.1083260533566	exact
hCoV-19/Canada/ON-PHL-23-26782/2023|2023-07-12|2023-07-17	99.2867476365104	exact
hCoV-19/USA/AZ-ASPHL-1833/2023|2023-07-02|2023-07-25	97.3220007420149	exact
hCoV-19/Yunnan/YNCDC-2102/2023|2023-07-22|2023-08-17	99.2681125360908	exact
hCoV-19/England/CLIMB-CM7YJGR3/2023|2023-07-24|2023-08-07	97.7512960344712	exact
hCoV-19/Spain/AS-HUCA-232346737/2023|2023-07-29|2023-08-18	98.3772887619688	exact
hCoV-19/Ecuador/GENSBIO-INSPI-SG-484/2023|2023-07-14|2023-08-07	98.5195380690211	exact
hCoV-19/Canada/NS-NSH-636488/2023|2023-07-03|2023-07-12	99.0556173901312	exact
hCoV-19/SouthKorea/KDCA257609/2023|2023-07-30|2023-08-17	98.841815496173	exact
hCoV-19/USA/CA-CDPH-500119043/2023|2023-07-05|2023-08-09	98.4414362970676	exact
hCoV-19/USA/MN-MDH-35766/2023|2023-07-10|2023-07-31	98.8722816939339	exact
hCoV-19/Spain/EX-BA_18589739/2023|2023-07-07|2023-07-25	98.9280913978495	exact
hCoV-19/SouthKorea/KDCA254649/2023|2023-07-14|2023-08-04	98.9219418522387	exact
hCoV-19/Japan/PG-549059/2023|2023-07-07|2023-07-26	99.13622155749	exact
hCoV-19/Poland/Kce-892/2023|2023-07-14|2023-07-24	97.5901996979359	exact
hCoV-19/Japan/PG-548044/2023|2023-07-05|2023-07-24	98.635477582846	exact
hCoV-19/Australia/SA560573/2023|2023-07-05|2023-07-19	99.2688925575284	exact
hCoV-19/Canada/ON-KHS-05361-v1/2023|2023-07-29|2023-08-08	98.0789934060019	exact
hCoV-19/SouthKorea/KDCA254364/2023|2023-07-11|2023-08-04	98.6888993478115	exact
hCoV-19/Japan/PG-547806/2023|2023-07-07|2023-07-25	99.3580263511697	exact
hCoV-19/England/CLIMB-CM7YFO61/2023|2023-07-21|2023-08-14	99.2392365435756	exact
hCoV-19/SouthKorea/KDCA252486/2023|2023-07-04|2023-07-28	96.2285714285714	exact
hCoV-19/USA/TX-UHS-UTHSA8102-P0/2023|2023-07-19|2023-08-16	99.2746254491221	exact
hCoV-19/USA/NJ-GBW-H20-325-4317/2023|2023-07-25|2023-08-04	98.007002423916	exact
hCoV-19/France/IDF-IPP16299/2023|2023-07-10|2023-08-08	99.4997617913292	exact
hCoV-19/Curacao/CW-RIVM-130608/2023|2023-07-07|2023-08-07	98.8896739679015	exact
hCoV-19/SouthAfrica/CERI-KRISP-K057292/2023|2023-07-15|2023-08-18	99.2156599852517	exact
hCoV-19/Italy/EMR-IZSLER-222960-006-01/2023|2023-07-01|2023-07-24	98.3540060341938	exact
hCoV-19/Japan/TKYnat14648/2023|2023-07-25|2023-08-21	99.821860715246	exact
hCoV-19/USA/TX-HMH-M-129796/2023|2023-07-10|2023-08-01	99.5501695256638	exact
hCoV-19/USA/LA-EVTL19602/2023|2023-07-25|2023-08-21	98.757555406313	exact
hCoV-19/Spain/CL-COV42769/2023|2023-07-03|2023-07-26	96.1934812527273	exact
hCoV-19/France/GES-IPP16185/2023|2023-07-03|2023-07-24	95.647343970915	exact
hCoV-19/SouthAfrica/NICD-N55970/2023|2023-07-17|2023-08-22	99.5693135935397	exact
hCoV-19/SouthKorea/KDCA252930/2023|2023-07-05|2023-07-28	99.853636951564	exact
hCoV-19/Japan/PG-550326/2023|2023-07-07|2023-08-15	98.9480759536212	exact
hCoV-19/USA/TX-HMH-M-130142/2023|2023-07-16|2023-08-01	99.0708009291991	exact
hCoV-19/Singapore/R49MR28/2023|2023-07-10|2023-07-18	99.5172806811706	exact
hCoV-19/Japan/PG-548280/2023|2023-07-03|2023-07-28	98.6870823679527	exact
hCoV-19/USA/TX-HMH-M-130312/2023|2023-07-23|2023-08-01	99.7145927070042	exact
hCoV-19/Canada/ON-PHL-23-27339/2023|2023-07-26|2023-08-08	99.3069107058744	exact
hCoV-19/Hubei/HCDC-WH2404/2023|2023-07-31|2023-08-08	99.0440411900849	exact
hCoV-19/France/CVL-IPP16711/2023|2023-07-24|2023-08-17	99.7879216319935	exact
hCoV-19/Portugal/PT48849/2023|2023-07-13|2023-07-31	99.4481273345223	exact
hCoV-19/Japan/PG-552357/2023|2023-07-04|2023-08-14	99.0186853071649	exact
hCoV-19/Henan/SQCDC-0082/2023|2023-07-20|2023-08-16	99.2664545302294	exact
hCoV-19/USA/CA-CDPH-500119491/2023|2023-07-10|2023-08-21	98.7568039782273	exact
hCoV-19/USA/NY-SUNYQB-X5933/2023|2023-07-17|2023-07-31	95.3654847924718	exact
hCoV-19/Australia/WA14480/2023|2023-07-04|2023-07-19	99.6357942748221	exact
hCoV-19/Sweden/N-2A734121523/2023|2023-07-13|2023-08-15	96.1685048399609	exact
hCoV-19/USA/CA-HLX-STM-6EXTE26Z2/2023|2023-07-25|2023-08-18	99.0405260332797	exact
hCoV-19/Yunnan/YNCDC-2059/2023|2023-07-24|2023-08-17	99.1314262718401	exact
hCoV-19/Australia/SA579045/2023|2023-07-31|2023-08-17	99.4468616142197	exact
hCoV-19/Singapore/R51MR58/2023|2023-07-21|2023-08-01	99.423515216517	exact
hCoV-19/SouthKorea/KDCA253117/2023|2023-07-07|2023-07-28	99.4554438804666	exact
hCoV-19/Portugal/PT48894/2023|2023-07-14|2023-07-31	99.3168433451119	exact
hCoV-19/USA/HI-H2323517/2023|2023-07-24|2023-08-12	99.9293500201857	exact
hCoV-19/Japan/PG-551384/2023|2023-07-22|2023-08-07	92.8175682482119	exact
hCoV-19/Ireland/G-LUH-N1509/2023|2023-07-30|2023-08-17	98.5857434900633	exact
hCoV-19/Japan/SUPCRC-5386/2023|2023-07-25|2023-08-16	95.1638702651193	exact
hCoV-19/Singapore/R50MR43/2023|2023-07-14|2023-07-24	99.3966413032548	exact
hCoV-19/USA/CA-LACPHL-AY01108/2023|2023-07-13|2023-08-16	96.6676785051772	exact
hCoV-19/Japan/PG-551690/2023|2023-07-10|2023-08-04	99.3814294358905	exact
hCoV-19/France/BRE-IPP16188/2023|2023-07-03|2023-07-24	99.9259284199185	exact
hCoV-19/Australia/WA14962/2023|2023-07-22|2023-08-11	98.2130092923517	exact
hCoV-19/Sweden/AB-01_SE100_CS101394/2023|2023-07-09|2023-07-17	99.2217376719222	exact
hCoV-19/Spain/AS-HUCA-232346779/2023|2023-07-30|2023-08-18	98.279512080379	exact
hCoV-19/Japan/PG-551491/2023|2023-07-14|2023-08-02	97.4146046261431	exact
hCoV-19/Australia/WA14526/2023|2023-07-03|2023-07-19	99.628986691174	exact
hCoV-19/USA/CA-GBW-H20-329-4915/2023|2023-07-07|2023-07-18	99.0506329113924	exact
hCoV-19/Japan/PG-550418/2023|2023-07-14|2023-08-10	99.505948779996	exact
hCoV-19/Canada/ON-PHL-23-27418-v2/2023|2023-07-30|2023-08-14	99.004071195451	exact
hCoV-19/SouthKorea/KDCA252973/2023|2023-07-06|2023-08-03	99.4559559391477	exact
hCoV-19/England/CLIMB-CM7YMJBB/2023|2023-07-27|2023-08-14	99.6946308724832	exact
hCoV-19/Japan/RIMD27388/2023|2023-07-19|2023-08-01	98.6497805474587	exact
hCoV-19/Laos/IPL-78354/2023|2023-07-28|2023-08-20	98.3774321685855	exact
hCoV-19/USA/UT-UPHL-230728678178/2023|2023-07-20|2023-08-01	99.5329928773014	exact
hCoV-19/Spain/CT-HUGTiP-E1R148/2023|2023-07-29|2023-08-08	99.6660932915107	exact
hCoV-19/USA/NJ-PHEL-V012998/2023|2023-07-16|2023-08-02	92.3808560153799	exact
hCoV-19/USA/LA-EVTL19409/2023|2023-07-19|2023-07-31	86.4288835848993	exact
hCoV-19/Spain/AB-HGUA-60729196/2023|2023-07-21|2023-08-17	98.8994345718901	exact
hCoV-19/SouthKorea/KDCA255178/2023|2023-07-18|2023-08-03	99.0635947184047	exact
hCoV-19/Colombia/DC-INS-VG-30296/2023|2023-07-15|2023-08-06	99.9730830052825	exact
hCoV-19/USA/CA-CDC-VSX-A352096/2023|2023-07-20|2023-08-03	92.4730822124577	exact
hCoV-19/Japan/PG-548151/2023|2023-07-07|2023-08-04	98.8168862597472	exact
hCoV-19/DominicanRepublic/2153698-LNSPDD/2023|2023-07-07|2023-07-17	92.7620967741936	exact
hCoV-19/Malaysia/MKAI-6804699/2023|2023-07-17|2023-08-08	99.6222433977675	exact
hCoV-19/USA/CA-HLX-STM-6QD3VNGZF/2023|2023-07-24|2023-08-18	99.5537811178957	exact
hCoV-19/Wales/CLIMB-CM7YFZEJ/2023|2023-07-02|2023-07-24	95.33407235715	exact
hCoV-19/USA/HI-H2323340/2023|2023-07-15|2023-08-08	99.4381644462387	exact
hCoV-19/USA/VA-VTVAS3-GSC42980/2023|2023-07-04|2023-07-31	97.4414806750136	exact
hCoV-19/Canada/ON-PHL-23-27445-v2/2023|2023-07-28|2023-08-14	99.3472848395128	exact
hCoV-19/Ireland/G-GUH-N1441/2023|2023-07-26|2023-08-08	99.4893331093566	exact
hCoV-19/Japan/PG-551398/2023|2023-07-20|2023-08-07	98.1498270709513	exact
hCoV-19/England/CLIMB-CM7YGRCS/2023|2023-07-23|2023-08-10	97.1039811859567	exact
hCoV-19/USA/HI-H2322995/2023|2023-07-03|2023-07-21	99.7981429148163	exact
hCoV-19/USA/TX-HMH-M-129824/2023|2023-07-03|2023-08-01	99.4580037030803	exact
hCoV-19/SouthKorea/KDCA254543/2023|2023-07-13|2023-08-03	99.24130522358	exact
hCoV-19/USA/CA-CCPHL-5239/2023|2023-07-28|2023-08-18	99.9055617390131	exact
hCoV-19/USA/NJ-PHEL-V013055/2023|2023-07-21|2023-08-02	99.9257985092246	exact
hCoV-19/Canada/BC-BCCDC-637894/2023|2023-07-08|2023-07-27	99.6858532630726	exact
hCoV-19/Japan/PG-545161/2023|2023-07-04|2023-07-26	99.170612135254	exact
hCoV-19/SouthKorea/KDCA253589/2023|2023-07-15|2023-08-03	98.255110274341	exact
hCoV-19/Japan/SUPCRC-5462/2023|2023-07-31|2023-08-16	99.3329476227751	exact
hCoV-19/USA/HI-TAMC_2793/2023|2023-07-25|2023-08-10	99.4443142637164	exact
hCoV-19/USA/LA-EVTL19435/2023|2023-07-19|2023-07-31	99.2028254288597	exact
hCoV-19/England/CLIMB-CM7YEO1A/2023|2023-07-19|2023-08-07	98.6644295302013	exact
hCoV-19/Canada/ON-KHS-05190-v1/2023|2023-07-17|2023-07-25	99.8553357556184	exact
hCoV-19/NewZealand/ESR-XA3962/2023|2023-07-03|2023-07-28	99.3671312192823	exact
hCoV-19/SouthKorea/KDCA256726/2023|2023-07-24|2023-08-21	98.690440213559	exact
hCoV-19/England/CLIMB-CM7Y884Y/2023|2023-07-31|2023-08-14	99.7950750831458	exact
hCoV-19/Spain/AS-HUCA-232344694/2023|2023-07-17|2023-08-18	99.4385422270038	exact
hCoV-19/Spain/GA-SCQ-213748/2023|2023-07-04|2023-08-18	97.2443191353674	exact
hCoV-19/Shanghai/SCDC-HG0724-2742-2/2023|2023-07-22|2023-08-07	98.8774241252983	exact
hCoV-19/Spain/PV-HUD-74160276/2023|2023-07-07|2023-07-14	99.391678429791	exact
hCoV-19/Japan/PG-544729/2023|2023-07-01|2023-08-04	99.5126378058618	exact
hCoV-19/SouthKorea/KDCA257154/2023|2023-07-26|2023-08-17	98.826969615488	exact
hCoV-19/Japan/PG-550703/2023|2023-07-21|2023-07-31	98.4908577574617	exact
hCoV-19/Canada/ON-PHL-23-27181/2023|2023-07-20|2023-07-31	99.3573567511187	exact
hCoV-19/USA/HI-TAMC_2741/2023|2023-07-03|2023-08-02	99.2865994574137	exact
hCoV-19/Finland/THL-06275/2023|2023-07-16|2023-08-16	98.6858468053642	exact
hCoV-19/England/CLIMB-CM7YE4PF/2023|2023-07-06|2023-07-24	98.9181561618062	exact
hCoV-19/Australia/WA14867/2023|2023-07-10|2023-08-02	99.2887769686245	exact
hCoV-19/England/CLIMB-CM7YKMBN/2023|2023-07-18|2023-08-04	99.5118502558578	exact
hCoV-19/Singapore/R48MR52/2023|2023-07-06|2023-07-18	99.3020836828507	exact
hCoV-19/Singapore/R50MR114/2023|2023-07-17|2023-07-24	98.8298799704955	exact
hCoV-19/USA/DE-DHSS-B1261715/2023|2023-07-24|2023-08-19	99.9360398572679	exact
hCoV-19/Japan/PG-548154/2023|2023-07-10|2023-08-04	98.524518535946	exact
hCoV-19/Australia/NSW-ICPMR-48436/2023|2023-07-04|2023-07-14	99.3600653550276	exact
hCoV-19/Germany/BW-RKI-I-1137098/2023|2023-07-26|2023-08-18	99.1281222648623	exact
hCoV-19/Iceland/L-4271/2023|2023-07-20|2023-07-27	99.8789997311105	exact
hCoV-19/USA/WA-GBW-H10-015-3076/2023|2023-07-06|2023-07-14	99.1019172552977	exact
hCoV-19/Brazil/BA-LACEN-293104823/2023|2023-07-02|2023-07-20	99.2272803628423	exact
hCoV-19/Singapore/R48MR44/2023|2023-07-06|2023-07-18	99.5809728135161	exact
hCoV-19/Japan/PG-549023/2023|2023-07-10|2023-07-26	96.6389943871206	exact
hCoV-19/Japan/TKYnat14321/2023|2023-07-03|2023-07-27	99.1597203549341	exact
hCoV-19/Denmark/DCGC-647682/2023|2023-07-24|2023-08-14	99.4554987899973	exact
hCoV-19/Iceland/L-4300/2023|2023-07-27|2023-08-11	98.5887570982158	exact
hCoV-19/USA/TX-UHS-UTHSA8074-P0/2023|2023-07-08|2023-08-08	99.8360935632576	exact
hCoV-19/USA/CA-CDPH-6000016148/2023|2023-07-30|2023-08-17	98.9645519241796	exact
hCoV-19/England/CLIMB-CM7Y84P5/2023|2023-07-27|2023-08-11	99.8051337185862	exact
hCoV-19/SouthKorea/KDCA256441/2023|2023-07-23|2023-08-21	99.093625163651	exact
hCoV-19/Japan/PG-555728/2023|2023-07-19|2023-08-15	99.1799421926464	exact
hCoV-19/Japan/PG-551506/2023|2023-07-15|2023-08-02	99.0751639482092	exact
hCoV-19/England/CLIMB-CM7YF3JG/2023|2023-07-25|2023-08-14	99.6140551062187	exact
hCoV-19/USA/CA-HLX-STM-DHVTRESAK/2023|2023-07-24|2023-08-09	97.5716106527135	exact
hCoV-19/Yunnan/YNCDC-1796/2023|2023-07-11|2023-07-31	98.7925945800912	exact
hCoV-19/USA/NY-GBW-H20-326-6969/2023|2023-07-25|2023-08-04	98.471586318341	exact
hCoV-19/Australia/SA563863/2023|2023-07-09|2023-07-19	99.99326372516	exact
hCoV-19/Japan/PG-553429/2023|2023-07-05|2023-08-14	99.5227211616026	exact
hCoV-19/Ireland/G-MUH-N1402/2023|2023-07-09|2023-07-24	99.3041315090597	exact
hCoV-19/USA/AZ-ASPHL-1909/2023|2023-07-12|2023-07-25	99.6998212418631	exact
hCoV-19/Spain/CT-LabRefCat-4933798/2023|2023-07-03|2023-07-31	99.6494066882416	exact
hCoV-19/SouthKorea/KDCA254187/2023|2023-07-11|2023-08-04	99.125932898541	exact
hCoV-19/USA/CA-CDC-VSX-A352105/2023|2023-07-19|2023-08-03	98.8363124182568	exact
hCoV-19/France/OCC-HCL723000889401/2023|2023-07-03|2023-07-21	98.7549082122361	exact
hCoV-19/USA/CA-CDPH-500119691/2023|2023-07-13|2023-08-21	99.2075218267293	exact
hCoV-19/USA/WA-CDC-UW92585/2023|2023-07-29|2023-08-08	99.5226569853436	exact
hCoV-19/France/IDF-IPP16767/2023|2023-07-31|2023-08-18	99.3570322493772	exact
hCoV-19/England/CLIMB-CM7YE3K7/2023|2023-07-06|2023-07-31	99.9192082407594	exact
hCoV-19/Japan/PG-547127/2023|2023-07-01|2023-07-20	98.9950255445012	exact
hCoV-19/Japan/PG-552579/2023|2023-07-24|2023-08-07	99.1806856720728	exact
hCoV-19/SouthAfrica/NICD-N55965/2023|2023-07-12|2023-08-22	99.6601615074024	exact
hCoV-19/Wales/CLIMB-CM7YKBKZ/2023|2023-07-03|2023-07-24	92.2200947294165	exact
hCoV-19/England/CLIMB-CM7YMXNX/2023|2023-07-13|2023-07-31	99.5233459769729	exact
hCoV-19/Japan/PG-553585/2023|2023-07-07|2023-08-10	99.4795339310298	exact
hCoV-19/Qinghai/HXCDC-GEM-04/2023|2023-07-12|2023-07-25	99.4889725658956	exact
hCoV-19/Japan/PG-552508/2023|2023-07-14|2023-08-07	98.6199254558275	exact
hCoV-19/SouthKorea/KDCA255219/2023|2023-07-21|2023-08-03	99.0283754706832	exact
hCoV-19/Sweden/AB-23CS502182/2023|2023-07-29|2023-08-14	99.5342447393111	exact
hCoV-19/England/CLIMB-CM7YR51N/2023|2023-07-22|2023-08-16	99.8687133912341	exact
hCoV-19/Canada/QC-L00638624001/2023|2023-07-24|2023-08-07	98.9636259631885	exact
hCoV-19/USA/HI-H2322993/2023|2023-07-02|2023-07-21	99.9058000269143	exact
hCoV-19/England/CLIMB-CM7YFCP1/2023|2023-07-25|2023-08-10	99.7345876028893	exact
hCoV-19/Mexico/CMX-INMEGEN-111-5/2023|2023-07-18|2023-08-15	99.3145161290323	exact
hCoV-19/Yunnan/YNCDC-1899/2023|2023-07-13|2023-08-07	98.6786061642687	exact
hCoV-19/France/GES-IPP16229/2023|2023-07-03|2023-08-08	98.9531439342938	exact
hCoV-19/England/CLIMB-CM7YR9HZ/2023|2023-07-28|2023-08-14	99.8990103009493	exact
hCoV-19/Singapore/R48MR23/2023|2023-07-07|2023-07-18	99.5608595085649	exact
hCoV-19/Australia/NSW-ICPMR-48728/2023|2023-07-28|2023-08-14	99.7787685919472	exact
hCoV-19/NewZealand/ESR-ZA3506/2023|2023-07-14|2023-07-28	99.973017639718	exact
hCoV-19/Wales/CLIMB-CM7Y8IMD/2023|2023-07-02|2023-07-24	99.6036144983036	exact
hCoV-19/Canada/ON-KHS-05297-v1/2023|2023-07-24|2023-07-31	99.3910644596959	exact
hCoV-19/USA/CA-CDPH-500119462/2023|2023-07-10|2023-08-21	98.1626414967586	exact
hCoV-19/SouthKorea/KDCA255192/2023|2023-07-18|2023-08-03	98.8082449308446	exact
hCoV-19/SouthKorea/KDCA254328/2023|2023-07-11|2023-08-04	92.3418274726014	exact
hCoV-19/SouthKorea/KDCA254785/2023|2023-07-15|2023-08-04	99.1394668728361	exact
hCoV-19/Denmark/DCGC-647615/2023|2023-07-24|2023-08-07	99.6036544404138	exact
hCoV-19/Canada/QC-L00633954001/2023|2023-07-05|2023-07-31	99.8855950738585	exact
hCoV-19/Mauritius/CHL_42089/2023|2023-07-04|2023-07-27	99.5181778361805	exact
hCoV-19/Portugal/PT48803/2023|2023-07-06|2023-07-31	99.4313019483797	exact
hCoV-19/Canada/NS-NSH-636486/2023|2023-07-02|2023-07-12	98.2057335581787	exact
hCoV-19/SouthKorea/KDCA252582/2023|2023-07-04|2023-07-28	99.8487344112407	exact
hCoV-19/SouthKorea/KDCA255424/2023|2023-07-10|2023-08-21	99.9459970298366	exact
hCoV-19/England/CLIMB-CM7YJ5NJ/2023|2023-07-14|2023-08-01	99.8353605268463	exact
hCoV-19/Belgium/ULG-29931/2023|2023-07-28|2023-08-22	99.6259603720178	exact
hCoV-19/NewZealand/ESR-ZA3505/2023|2023-07-14|2023-07-28	99.9224257141893	exact
hCoV-19/Sweden/AB-01_SE100_CS101414/2023|2023-07-10|2023-07-31	99.5610213792641	exact
hCoV-19/England/CLIMB-CM7YFGOT/2023|2023-07-17|2023-08-04	99.8821786844409	exact
hCoV-19/Spain/MD-HULP-062332253/2023|2023-07-26|2023-08-08	99.1535955395828	exact
hCoV-19/SouthKorea/KDCA252428/2023|2023-07-04|2023-07-28	99.1925716592652	exact
hCoV-19/SouthKorea/KDCA255670/2023|2023-07-17|2023-08-21	98.8267330061185	exact
hCoV-19/Japan/TKYnat14637/2023|2023-07-24|2023-08-21	99.7949648751302	exact
hCoV-19/USA/NY-NYULH-15442/2023|2023-07-03|2023-07-14	99.7917086608883	exact
hCoV-19/France/OCC-HCL723000920901/2023|2023-07-24|2023-08-11	98.7399041522839	exact
hCoV-19/Spain/PV-HUD-78335963/2023|2023-07-22|2023-08-03	99.1632502184287	exact
hCoV-19/Japan/PG-551597/2023|2023-07-11|2023-08-03	98.6791691873362	exact
hCoV-19/Australia/QLD0x013691/2023|2023-07-21|2023-08-08	97.5732723850497	exact
hCoV-19/Fujian/FCDC-PTN176/2023|2023-07-18|2023-07-31	99.7709512260846	exact
hCoV-19/SouthKorea/KDCA257314/2023|2023-07-28|2023-08-21	98.897330733544	exact
hCoV-19/USA/CA-HLX-STM-NW248H96S/2023|2023-07-20|2023-08-09	99.5538709244599	exact
hCoV-19/NewZealand/ESR-XA4089/2023|2023-07-07|2023-07-28	97.8346655873723	exact
hCoV-19/USA/NE-NM_L367186416/2023|2023-07-20|2023-08-07	99.6863300617221	exact
hCoV-19/SouthKorea/KDCA256455/2023|2023-07-23|2023-08-17	99.4116460462614	exact
hCoV-19/Australia/NSW-ICPMR-48433/2023|2023-07-03|2023-07-14	97.7091701273062	parent
hCoV-19/Australia/WA14425/2023|2023-07-04|2023-07-19	99.6357942748221	exact
hCoV-19/England/CLIMB-CM7YFKCJ/2023|2023-07-15|2023-08-01	98.7147651006711	exact
hCoV-19/Yunnan/YNCDC-1910/2023|2023-07-14|2023-08-07	99.5542596688786	exact
hCoV-19/Japan/PG-557475/2023|2023-07-31|2023-08-21	99.4453222173665	exact
hCoV-19/Ireland/G-MUH-N1419/2023|2023-07-17|2023-08-08	97.3920349521089	exact
hCoV-19/USA/NY-URMC-N5S1I580-1/2023|2023-07-29|2023-08-19	98.5139713528563	exact
hCoV-19/Spain/CT-HUGTiP-H2R145/2023|2023-07-10|2023-07-18	91.9929845863267	exact
hCoV-19/USA/CA-Stanford-150_S34/2023|2023-07-13|2023-08-02	99.437369449498	exact
hCoV-19/England/CLIMB-CM7Y87IO/2023|2023-07-13|2023-07-31	99.1028828707748	exact
hCoV-19/USA/MS-MSPHL-0248/2023|2023-07-17|2023-08-03	99.1898496869874	exact
hCoV-19/Japan/PG-554199/2023|2023-07-24|2023-08-10	98.813525141167	exact
hCoV-19/Japan/RIMD27348/2023|2023-07-11|2023-08-01	92.1097597748517	exact
hCoV-19/Japan/TKYnat14534/2023|2023-07-17|2023-08-10	99.8319440709868	exact
hCoV-19/Australia/SA554574/2023|2023-07-03|2023-07-19	96.9842981332974	exact
hCoV-19/Fujian/FCDC-ND0399/2023|2023-07-20|2023-07-31	92.7045965065209	exact
hCoV-19/Canada/SK-RRPL-639655/2023|2023-07-27|2023-08-17	99.8517869774649	exact
hCoV-19/Yunnan/YNCDC-2145/2023|2023-07-27|2023-08-17	99.018721323554	exact
hCoV-19/Sweden/AB-23CS502125/2023|2023-07-27|2023-08-14	99.5844921757196	exact
hCoV-19/SouthKorea/KDCA257453/2023|2023-07-29|2023-08-21	98.5947690445774	exact
hCoV-19/Japan/PG-551742/2023|2023-07-13|2023-08-04	99.2536309844002	exact
hCoV-19/HongKong/VB23129352/2023|2023-07-29|2023-08-14	99.6904545607483	exact
hCoV-19/Singapore/R50MR21/2023|2023-07-13|2023-07-24	98.5787550698891	exact
hCoV-19/SouthKorea/KDCA252542/2023|2023-07-04|2023-07-28	98.4201680672269	exact
hCoV-19/Japan/PG-551389/2023|2023-07-23|2023-08-07	98.975857090091	exact
hCoV-19/Japan/PG-551378/2023|2023-07-19|2023-08-07	98.6602196031026	exact
hCoV-19/Singapore/R47MR58/2023|2023-07-03|2023-08-10	98.9909148814912	exact
hCoV-19/Japan/SUPCRC-5347/2023|2023-07-12|2023-08-02	98.7306491151483	exact
hCoV-19/Australia/SA556436/2023|2023-07-04|2023-07-19	99.9460407392419	exact
hCoV-19/USA/CA-HLX-STM-Z8VN6Q5PU/2023|2023-07-05|2023-07-27	98.9837671049101	exact
hCoV-19/Japan/PG-554730/2023|2023-07-24|2023-08-14	99.5131123870924	exact
hCoV-19/SouthKorea/KDCA-252096/2023|2023-07-09|2023-07-25	91.0469338353954	exact
hCoV-19/Spain/AB-HGUA-60730721/2023|2023-07-26|2023-08-17	99.4919759109107	exact
hCoV-19/USA/MS-MSPHL-0245/2023|2023-07-14|2023-08-03	98.6207820032137	exact
hCoV-19/USA/CA-HLX-STM-UC8G6X33A/2023|2023-07-02|2023-07-27	97.2292022648842	exact
hCoV-19/USA/CA-HLX-STM-5NYV3NKJM/2023|2023-07-16|2023-08-04	99.4286100686344	exact
hCoV-19/Australia/WA15007/2023|2023-07-12|2023-08-11	96.7663977671126	exact
hCoV-19/Spain/CL-COV42742/2023|2023-07-10|2023-07-26	98.9494176484409	exact
hCoV-19/Spain/CL-SCLC-42902/2023|2023-07-31|2023-08-21	98.9456010745467	exact
hCoV-19/USA/CA-Stanford-150_S37/2023|2023-07-15|2023-08-02	95.7404738764704	exact
hCoV-19/Singapore/R51MR18/2023|2023-07-20|2023-08-01	98.5785644842268	exact
hCoV-19/France/ARA-HCL023125763101/2023|2023-07-31|2023-08-21	98.3513340735507	exact
hCoV-19/Israel/ICH_741198274/2023|2023-07-12|2023-07-23	96.1968755249454	exact
hCoV-19/Slovenia/90-001425-NM/2023|2023-07-05|2023-07-27	98.1268639211875	exact
hCoV-19/SouthKorea/KDCA-251933/2023|2023-07-02|2023-07-25	98.8203663249874	exact
hCoV-19/Ireland/D-BH-T025491230/2023|2023-07-26|2023-08-10	99.3692873284091	exact
hCoV-19/NewZealand/ESR-XA3795/2023|2023-07-02|2023-07-28	93.1329893082397	exact
hCoV-19/Japan/SUPCRC-5355/2023|2023-07-16|2023-08-02	99.8656771550421	exact
hCoV-19/USA/AK-PHL24987/2023|2023-07-04|2023-08-09	97.5268096514745	exact
hCoV-19/USA/CA-HLX-STM-HQCU94V4U/2023|2023-07-11|2023-08-04	98.9566559312936	exact
hCoV-19/USA/CA-HLX-STM-MPW5TVRKX/2023|2023-07-30|2023-08-18	99.2820719269995	exact
hCoV-19/SouthKorea/KDCA256531/2023|2023-07-23|2023-08-21	99.2235033110357	exact
hCoV-19/Spain/CL-COV42755/2023|2023-07-06|2023-07-26	98.4686681442676	exact
hCoV-19/USA/TX-HMH-M-130717/2023|2023-07-28|2023-08-14	99.6911922663802	exact
hCoV-19/Japan/PG-555469/2023|2023-07-25|2023-08-14	99.0083033583219	exact
hCoV-19/Spain/PV-HUD-70037135/2023|2023-07-24|2023-08-03	98.864056461099	exact
hCoV-19/USA/MI-MDHHS-SC44561/2023|2023-07-07|2023-07-25	97.8671951096631	exact
hCoV-19/USA/AZ-ASPHL-1859/2023|2023-07-04|2023-07-21	98.9240783837566	exact
hCoV-19/USA/CA-CDPH-500119105/2023|2023-07-04|2023-08-21	95.5963857445165	exact
hCoV-19/Wales/CLIMB-CM7YRAB4/2023|2023-07-10|2023-07-31	99.4770716009654	exact
hCoV-19/USA/NY-GBW-H10-015-9395/2023|2023-07-18|2023-07-28	98.1820630218152	exact
hCoV-19/England/CLIMB-CM7YG96N/2023|2023-07-15|2023-08-07	99.7239614892614	exact
hCoV-19/Canada/ON-KHS-05197-v1/2023|2023-07-18|2023-07-25	98.5061570553799	exact
hCoV-19/USA/CA-HLX-STM-GFCSK6CT4/2023|2023-07-19|2023-08-18	99.4631593074755	exact
hCoV-19/SouthKorea/KDCA256788/2023|2023-07-24|2023-08-21	99.472268907563	exact
hCoV-19/Japan/PG-550460/2023|2023-07-10|2023-08-22	98.3597741328314	exact
hCoV-19/USA/AZ-ASPHL-2029/2023|2023-07-25|2023-08-03	99.9359168943303	exact
hCoV-19/Canada/QC-L00638831001/2023|2023-07-25|2023-08-07	99.1520861372813	exact
hCoV-19/Yunnan/YNCDC-2097/2023|2023-07-18|2023-08-17	99.1103202846975	exact
hCoV-19/England/CLIMB-CM7YFN78/2023|2023-07-11|2023-07-31	99.8215848650104	exact
hCoV-19/SouthKorea/KDCA255188/2023|2023-07-18|2023-08-03	99.1527703066165	exact
hCoV-19/Japan/PG-550187/2023|2023-07-14|2023-07-28	99.1900793117354	exact
hCoV-19/Panama/M271803-GMI/2023|2023-07-21|2023-08-14	99.7178083112171	exact
hCoV-19/Hubei/HCDC-JM2378/2023|2023-07-24|2023-08-08	95.9930196657494	exact
hCoV-19/USA/CT-DPH-1165160001/2023|2023-07-12|2023-08-10	99.5917678812416	exact
hCoV-19/USA/TX-UHS-UTHSA8059-P0/2023|2023-07-15|2023-08-08	99.9521841592951	exact
hCoV-19/Japan/PG-550288/2023|2023-07-03|2023-08-15	95.1936004302232	exact
hCoV-19/Sweden/W-49406817LX/2023|2023-07-08|2023-07-26	99.3389321730918	exact
hCoV-19/Singapore/R50MR55/2023|2023-07-14|2023-07-24	98.7839603363371	exact
hCoV-19/England/CLIMB-CM7YJKCW/2023|2023-07-23|2023-08-10	99.4489432478747	exact
hCoV-19/Spain/CT-HCB-3634/2023|2023-07-16|2023-08-09	98.9582283160265	exact
hCoV-19/Spain/GA-SCQ-227777/2023|2023-07-29|2023-08-18	98.8398605150215	exact
hCoV-19/Australia/NSW-ICPMR-48339/2023|2023-07-01|2023-07-07	99.414527878004	exact
hCoV-19/SouthKorea/KDCA-252003/2023|2023-07-04|2023-07-25	98.6383808499193	exact
hCoV-19/USA/CA-GBW-H10-013-9644/2023|2023-07-18|2023-07-28	98.7543765149475	exact
hCoV-19/Australia/SA577495/2023|2023-07-27|2023-08-17	99.1604288893385	exact
hCoV-19/Japan/PG-553694/2023|2023-07-22|2023-08-09	99.7039628607953	exact
hCoV-19/USA/NY-NYULH-15536/2023|2023-07-16|2023-07-28	95.3088245177767	exact
hCoV-19/Australia/QLD0x0136A7/2023|2023-07-30|2023-08-18	99.7913652118316	exact
hCoV-19/England/CLIMB-CM7YJ15R/2023|2023-07-27|2023-08-11	98.6998152192172	exact
hCoV-19/Netherlands/NB-RIVM-130640/2023|2023-07-19|2023-08-14	99.602405953716	exact
hCoV-19/Japan/TKYF230060/2023|2023-07-07|2023-07-20	99.1597203549341	exact
hCoV-19/USA/CA-HLX-STM-YFPZNF9BZ/2023|2023-07-11|2023-08-04	99.3289491343444	exact
hCoV-19/CostaRica/INC-11784-802277/2023|2023-07-19|2023-08-17	98.5649952950665	exact
hCoV-19/France/PAC-HCL723000889801/2023|2023-07-03|2023-07-21	99.3532821767249	exact
hCoV-19/USA/DE-DHSS-B1300002/2023|2023-07-19|2023-08-19	99.9192082407594	exact
hCoV-19/Yunnan/YNCDC-1995/2023|2023-07-05|2023-08-07	99.4253066711477	exact
hCoV-19/Ireland/D-SVUH-FAW81986-048/2023|2023-07-30|2023-08-02	99.3789658431214	exact
hCoV-19/England/CLIMB-CM7YJIN8/2023|2023-07-11|2023-07-31	99.9289868794806	exact
hCoV-19/Japan/SUPCRC-5407/2023|2023-07-20|2023-08-02	99.187346788005	exact
hCoV-19/England/CLIMB-CM7YMC4T/2023|2023-07-20|2023-08-07	99.3791946308725	exact
hCoV-19/SouthKorea/KDCA256386/2023|2023-07-23|2023-08-21	98.8225003364285	exact
hCoV-19/USA/CA-GBW-H20-310-2720/2023|2023-07-05|2023-07-14	98.8688392135739	exact
hCoV-19/USA/LA-EVTL19460/2023|2023-07-07|2023-07-31	99.2591844294036	exact
hCoV-19/USA/TX-HMH-M-130465/2023|2023-07-26|2023-08-14	99.8384001615998	exact
hCoV-19/SouthKorea/KDCA252708/2023|2023-07-05|2023-07-28	95.5259000302531	exact
hCoV-19/SouthKorea/KDCA257182/2023|2023-07-27|2023-08-17	98.3077594600947	exact
hCoV-19/Canada/ON-PHL-23-27188/2023|2023-07-21|2023-07-31	97.1097876922042	exact
hCoV-19/Japan/PG-552735/2023|2023-07-25|2023-08-10	97.7938954366878	exact
hCoV-19/USA/UT-UPHL-230805188248/2023|2023-07-26|2023-08-11	99.2370517258764	exact
hCoV-19/Germany/BW-RKI-I-1137056/2023|2023-07-16|2023-08-18	98.8286377865293	exact
hCoV-19/USA/TX-UHS-UTHSA8019-P0/2023|2023-07-05|2023-07-27	99.7457799471222	exact
hCoV-19/Spain/CT-HUGTiP-A1R148/2023|2023-07-28|2023-08-08	99.602010185841	exact
hCoV-19/SouthKorea/KDCA257244/2023|2023-07-28|2023-08-21	99.1662744570699	exact
hCoV-19/Australia/SA574723/2023|2023-07-22|2023-08-17	99.6197846567968	exact
hCoV-19/Japan/PG-547024/2023|2023-07-04|2023-07-31	99.1059424576499	exact
hCoV-19/France/ARA-HCL723000895801/2023|2023-07-10|2023-07-28	99.3422156592946	exact
hCoV-19/Singapore/R47MR36/2023|2023-07-03|2023-08-10	99.2525056145879	exact
hCoV-19/Australia/WA14898/2023|2023-07-20|2023-08-02	99.6357942748221	exact
hCoV-19/Sweden/AB-01_SE100_CS101375/2023|2023-07-04|2023-07-17	97.7012264593526	exact
hCoV-19/USA/CA-CDPH-500118813/2023|2023-07-10|2023-08-09	97.0541802425179	exact
hCoV-19/Singapore/R51MR25/2023|2023-07-21|2023-08-01	98.088659378982	exact
hCoV-19/Spain/GA-SCQ-217401/2023|2023-07-10|2023-08-18	92.3930163198284	exact
hCoV-19/USA/WA-CDC-UW62013/2023|2023-07-29|2023-08-08	94.9994955778996	exact
hCoV-19/SouthKorea/KDCA251622/2023|2023-07-01|2023-07-25	99.4084033613445	exact
hCoV-19/USA/NY-NYULH-15522/2023|2023-07-18|2023-07-28	98.6481033091203	exact
hCoV-19/USA/UT-UPHL-230714287678/2023|2023-07-11|2023-08-02	98.3263879553704	exact
hCoV-19/Ireland/D_BH_770014230/2023|2023-07-11|2023-07-24	98.8429361759547	exact
hCoV-19/Australia/QLD0x0136D3/2023|2023-07-29|2023-08-18	99.0979164562927	exact
hCoV-19/DominicanRepublic/2156178-LNSPDD/2023|2023-07-19|2023-07-31	96.7876344086021	exact
hCoV-19/CostaRica/INC-11766-801987/2023|2023-07-20|2023-08-17	98.8130064897945	exact
hCoV-19/USA/CA-HLX-STM-7F9R7APQ6/2023|2023-07-14|2023-08-18	85.8880289476329	exact
hCoV-19/USA/CA-HLX-STM-2SX2ED56B/2023|2023-07-06|2023-07-27	99.6074879227053	exact
hCoV-19/SouthKorea/KDCA257491/2023|2023-07-29|2023-08-21	99.1965306259665	exact
hCoV-19/Japan/TKYnat14308/2023|2023-07-02|2023-07-27	99.6235926735003	exact
hCoV-19/USA/LA-EVTL19475/2023|2023-07-12|2023-07-31	98.7002491750286	exact
hCoV-19/Australia/SA563862/2023|2023-07-09|2023-07-19	92.2431795217245	exact
hCoV-19/USA/CA-Stanford-152_S46/2023|2023-07-28|2023-08-15	97.0354471980952	exact
hCoV-19/Jiangsu/SZCDC-751/2023|2023-07-09|2023-08-15	99.4571955101357	exact
hCoV-19/France/IDF-IPP16287/2023|2023-07-10|2023-08-08	99.8687133912341	exact
hCoV-19/Ireland/G-GUH-N1471/2023|2023-07-31|2023-08-08	97.7665827036104	exact
hCoV-19/Japan/5GA-408/2023|2023-07-12|2023-08-03	99.5595750403443	exact
hCoV-19/Canada/ON-PHL-23-27168/2023|2023-07-19|2023-07-31	92.0493926853067	exact
hCoV-19/Sweden/M-SUS0021486/2023|2023-07-22|2023-08-04	99.1722242702503	exact
hCoV-19/Japan/PG-554732/2023|2023-07-26|2023-08-14	98.9043121702013	exact
hCoV-19/USA/CA-CDPH-6000016055/2023|2023-07-13|2023-08-17	99.3389321730918	exact
hCoV-19/SouthKorea/KDCA255649/2023|2023-07-17|2023-08-21	99.0755059503799	exact
hCoV-19/England/CLIMB-CM7YM3HP/2023|2023-07-16|2023-08-07	98.8689153706322	exact
hCoV-19/Australia/WA14857/2023|2023-07-17|2023-08-02	99.1186279180562	exact
hCoV-19/CostaRica/INC-11734-801740/2023|2023-07-13|2023-08-04	98.8301734570391	exact
hCoV-19/SouthKorea/KDCA-251926/2023|2023-07-02|2023-07-25	99.0586336740183	exact
hCoV-19/Henan/LHCDC-0223/2023|2023-07-10|2023-08-18	99.6144562156363	exact
hCoV-19/USA/CA-CDPH-500119649/2023|2023-07-05|2023-08-21	99.1940629302529	exact
hCoV-19/Sichuan/SCDC-CX2270/2023|2023-07-17|2023-07-27	97.3230459577323	exact
hCoV-19/Singapore/R48MR38/2023|2023-07-06|2023-07-18	97.1541581470184	exact
hCoV-19/Australia/SA576057/2023|2023-07-24|2023-08-17	97.9311274344632	exact
hCoV-19/Japan/TKYnat14630/2023|2023-07-24|2023-08-21	99.4723043828986	exact
hCoV-19/Malaysia/MKAI-6788672/2023|2023-07-25|2023-08-08	98.9832798513765	exact
hCoV-19/England/CLIMB-CM7Y8YCI/2023|2023-07-22|2023-08-04	99.022243128822	exact
hCoV-19/Sweden/N-2A731090523/2023|2023-07-05|2023-07-21	99.8310468338177	exact
hCoV-19/Iceland/L-4306/2023|2023-07-30|2023-08-11	98.4404409787577	exact
hCoV-19/USA/NY-URMC-N5S1I556-1/2023|2023-07-24|2023-08-19	99.6679412356611	exact
hCoV-19/Spain/GA-SCQ-226885/2023|2023-07-27|2023-08-18	98.8605516270652	exact
hCoV-19/Japan/PG-548312/2023|2023-07-07|2023-07-31	99.2034148964776	exact
hCoV-19/SouthKorea/KDCA257419/2023|2023-07-28|2023-08-21	99.9025177316885	exact
hCoV-19/England/CLIMB-CM7YFF9E/2023|2023-07-29|2023-08-14	99.1127541589649	exact
hCoV-19/Spain/CL-COV42777/2023|2023-07-07|2023-07-26	98.4189325276939	exact
hCoV-19/USA/NY-NYULH-15518/2023|2023-07-20|2023-07-28	98.7909319899244	exact
hCoV-19/England/CLIMB-CM7Y8TTC/2023|2023-07-16|2023-07-31	99.8588757098216	exact
hCoV-19/SouthKorea/KDCA257246/2023|2023-07-28|2023-08-21	98.9845326160054	exact
hCoV-19/Scotland/CLIMB-CM7YJAFT/2023|2023-07-20|2023-08-14	98.6429291232785	exact
hCoV-19/USA/CO-CDPHE-41136151/2023|2023-07-18|2023-08-10	99.1192389148486	exact
hCoV-19/Japan/PG-551089/2023|2023-07-18|2023-08-03	98.2472045935328	exact
hCoV-19/USA/DE-DHSS-B1300016/2023|2023-07-25|2023-08-19	99.8316838349155	exact
hCoV-19/Yunnan/YNCDC-2128/2023|2023-07-28|2023-08-17	99.6127685366018	exact
hCoV-19/Canada/SK-RRPL-639251/2023|2023-07-22|2023-08-09	99.3106011963097	exact
hCoV-19/Australia/SA575075/2023|2023-07-23|2023-08-17	99.2552584789829	exact
hCoV-19/USA/MS-MSPHL-0222/2023|2023-07-05|2023-07-26	95.1132859632659	exact
hCoV-19/Spain/IB-HUSE-08514/2023|2023-07-25|2023-08-16	99.4959169271096	exact
hCoV-19/Canada/ON-PHL-23-27336/2023|2023-07-27|2023-08-08	98.1865284974093	exact
hCoV-19/SouthKorea/KDCA256222/2023|2023-07-21|2023-08-21	98.2115242385531	exact
hCoV-19/France/ARA-HCL023113278101/2023|2023-07-13|2023-07-28	98.4916538177918	exact
hCoV-19/USA/TX-UHS-UTHSA7989-P0/2023|2023-07-03|2023-07-27	99.7321216642365	exact
hCoV-19/Sichuan/SCDC-063/2023|2023-07-05|2023-07-27	86.448692832534	exact
hCoV-19/Ireland/CO-CUH-SC0296/2023|2023-07-13|2023-08-16	99.9494080744713	exact
hCoV-19/Switzerland/BE-SNRCI-HUG-42077707/2023|2023-07-20|2023-08-21	99.1729146353764	exact
hCoV-19/USA/NY-GBW-H10-015-4024/2023|2023-07-10|2023-07-21	99.0169674117964	exact
hCoV-19/SouthKorea/KDCA251510/2023|2023-07-01|2023-07-25	96.9949579831933	exact
hCoV-19/Spain/IB-HUSE-08523/2023|2023-07-26|2023-08-16	99.3312947343661	exact
hCoV-19/Henan/SMXCDC072805/2023|2023-07-18|2023-08-15	99.4827180813543	exact
hCoV-19/Singapore/R51MR20/2023|2023-07-20|2023-08-01	99.0342700020119	exact
hCoV-19/USA/CA-HLX-STM-S3SCFPF56/2023|2023-07-18|2023-08-18	97.8964672727883	exact
hCoV-19/France/ARA-HCL723000893001/2023|2023-07-03|2023-07-28	98.696162225574	exact
hCoV-19/SouthKorea/KDCA253347/2023|2023-07-09|2023-07-28	99.5458062779666	exact
hCoV-19/Wales/CLIMB-CM7YRP9M/2023|2023-07-17|2023-08-09	99.5835012763671	exact
hCoV-19/France/HDF-IPP16282/2023|2023-07-10|2023-08-08	97.9768396956844	exact
hCoV-19/USA/WA-CDC-UW84841/2023|2023-07-27|2023-08-08	99.0886161089625	exact
hCoV-19/USA/NY-NYULH-15542/2023|2023-07-10|2023-07-28	98.4176045691248	exact
hCoV-19/Canada/ON-PHL-23-26623/2023|2023-07-06|2023-07-17	99.0614592794429	exact
hCoV-19/France/PAC-HCL023125376701/2023|2023-07-31|2023-08-21	99.0276235658289	exact
hCoV-19/England/CLIMB-CM7YFOY6/2023|2023-07-30|2023-08-21	99.8353439295675	exact
hCoV-19/Malaysia/MKAK_CL_41462/2023|2023-07-10|2023-08-11	99.805244954837	exact
hCoV-19/SouthKorea/KDCA256213/2023|2023-07-21|2023-08-17	97.028471545262	exact
hCoV-19/DominicanRepublic/2153062-LNSPDD/2023|2023-07-05|2023-07-17	98.9314157061729	exact
hCoV-19/Yunnan/YNCDC-1729/2023|2023-07-04|2023-07-18	98.6397764385038	exact
hCoV-19/USA/CA-LACPHL-AY00474/2023|2023-07-07|2023-07-27	98.3574488178353	exact
hCoV-19/Canada/ON-PHL-23-27332/2023|2023-07-27|2023-08-08	99.3371690050806	exact
hCoV-19/Singapore/R47MR19/2023|2023-07-03|2023-08-10	99.0379780779674	exact
hCoV-19/India/KA-ICMR-NIV-G-14589/2023|2023-07-15|2023-08-21	99.2635189669088	exact
hCoV-19/England/CLIMB-CM7YKUPH/2023|2023-07-30|2023-08-18	97.9605527975312	exact
hCoV-19/Japan/PG-550206/2023|2023-07-14|2023-07-28	99.4991933315407	exact
hCoV-19/Portugal/PT48799/2023|2023-07-06|2023-07-31	99.2731433186392	exact
hCoV-19/Japan/PG-550291/2023|2023-07-02|2023-08-15	91.668067085672	exact
hCoV-19/Japan/PG-545248/2023|2023-07-05|2023-08-04	99.0488673791759	exact
hCoV-19/SouthKorea/KDCA256740/2023|2023-07-24|2023-08-21	92.8259261749479	exact
hCoV-19/Canada/ON-PHL-23-27197/2023|2023-07-20|2023-07-31	99.34389825376	exact
hCoV-19/USA/UT-UPHL-230805231745/2023|2023-07-06|2023-08-11	99.7345073262535	exact
hCoV-19/France/ARA-HCL023121633501/2023|2023-07-30|2023-08-21	99.5107730456053	exact
hCoV-19/Wales/CLIMB-CM7YM1X9/2023|2023-07-29|2023-08-21	98.8569321533923	exact
hCoV-19/Singapore/R49MR69/2023|2023-07-11|2023-07-18	98.3170175673863	exact
hCoV-19/USA/FL-CDC-LC1047876/2023|2023-07-26|2023-08-09	99.6867104598282	exact
hCoV-19/Qinghai/QHCDC-HSZ-331/2023|2023-07-23|2023-08-08	99.1174885475613	exact
hCoV-19/Guangdong/GDCDC_SZHG_2254/2023|2023-07-01|2023-07-24	99.046883914488	exact
hCoV-19/Guatemala/2073-DLNS/2023|2023-07-25|2023-08-14	99.9256907383638	exact
hCoV-19/Australia/WA14484/2023|2023-07-01|2023-07-19	99.4622558028725	exact
hCoV-19/SouthKorea/KDCA252793/2023|2023-07-05|2023-08-03	98.5886553489625	exact
hCoV-19/DominicanRepublic/2155195-LNSPDD/2023|2023-07-10|2023-07-24	99.0453460620525	exact
hCoV-19/Spain/MD-HULP-062293894/2023|2023-07-11|2023-08-08	99.3520228302837	exact
hCoV-19/Slovenia/90-001441-NM/2023|2023-07-07|2023-07-27	99.0953258502262	exact
hCoV-19/Yunnan/YNCDC-1960/2023|2023-07-14|2023-08-07	99.5460201096277	exact
hCoV-19/France/NAQ-HCL723000911701/2023|2023-07-24|2023-08-05	97.4522292993631	exact
hCoV-19/USA/TX-UHS-UTHSA8078-P0/2023|2023-07-08|2023-08-08	99.4262686974933	exact
hCoV-19/USA/CA-Stanford-152_S42/2023|2023-07-28|2023-08-15	99.4000269650802	exact
hCoV-19/USA/CA-CDPH-500119403/2023|2023-07-10|2023-08-21	92.8120593567448	parent
hCoV-19/Singapore/R51MR40/2023|2023-07-20|2023-08-01	99.0580584607133	exact
hCoV-19/USA/TX-HMH-M-130108/2023|2023-07-17|2023-08-01	97.757410951086	exact
hCoV-19/Japan/PG-550598/2023|2023-07-13|2023-08-04	98.8673411084597	exact
hCoV-19/India/JK-ICMR-NIV-G-14604/2023|2023-07-17|2023-08-21	99.1530835153756	exact
hCoV-19/USA/CA-CDPH-500119454/2023|2023-07-11|2023-08-21	98.5290660576955	exact
hCoV-19/France/HDF-IPP16790/2023|2023-07-31|2023-08-18	99.858614421329	exact
hCoV-19/NewZealand/ESR-ZA3490/2023|2023-07-16|2023-07-28	99.9662720496475	exact
hCoV-19/Japan/PG-552661/2023|2023-07-19|2023-08-10	99.7347301971055	exact
hCoV-19/USA/NJ-PHEL-V012939/2023|2023-07-12|2023-08-02	99.9392896893656	exact
hCoV-19/Liaoning/LNCDC-264-4/2023|2023-07-12|2023-08-07	99.1640087292261	exact
hCoV-19/Japan/PG-549079/2023|2023-07-11|2023-07-26	99.193358652909	exact
hCoV-19/Brunei/MGS-7123052950/2023|2023-07-10|2023-08-15	99.7917646268557	exact
hCoV-19/USA/CA-SFDPH-SF230007919/2023|2023-07-03|2023-07-14	99.6597493599245	exact
hCoV-19/Canada/NS-NSH-639134/2023|2023-07-14|2023-08-09	99.7704331386516	exact
hCoV-19/USA/CA-HLX-STM-S8JN3MFFR/2023|2023-07-20|2023-08-09	99.6007649209917	exact
hCoV-19/HongKong/VB23129421/2023|2023-07-29|2023-08-14	99.34389825376	exact
hCoV-19/USA/WA-GBW-H10-016-0006/2023|2023-07-31|2023-08-11	96.4986701679965	exact
hCoV-19/Wales/CLIMB-CM7YGK5J/2023|2023-07-13|2023-08-09	99.5409616351148	exact
hCoV-19/USA/CA-HLX-STM-FRTY5Z2ZG/2023|2023-07-12|2023-07-27	99.4639327235568	exact
hCoV-19/Sweden/Orebro-22177968/2023|2023-07-26|2023-08-07	98.5889467495381	exact
hCoV-19/Japan/PG-554174/2023|2023-07-18|2023-08-10	98.5816079591288	exact
hCoV-19/Japan/PG-550204/2023|2023-07-14|2023-07-28	98.2824684054853	exact
hCoV-19/Japan/PG-551568/2023|2023-07-18|2023-08-03	99.0858064732968	exact
hCoV-19/Japan/PG-554106/2023|2023-07-14|2023-08-15	99.2135246865862	exact
hCoV-19/SouthKorea/KDCA256302/2023|2023-07-22|2023-08-21	98.8670745646474	exact
hCoV-19/SouthKorea/KDCA253591/2023|2023-07-15|2023-08-03	99.3713017751479	exact
hCoV-19/Qinghai/QHCDC-QHS4Y-304/2023|2023-07-30|2023-08-08	99.2656965777418	exact
hCoV-19/Australia/SA560580/2023|2023-07-05|2023-07-19	99.5857190973392	exact
hCoV-19/Australia/WA14930/2023|2023-07-23|2023-08-02	99.564359131441	exact
hCoV-19/USA/GA-GBW-H10-014-6877/2023|2023-07-11|2023-07-21	98.9833019122004	exact
hCoV-19/Scotland/CLIMB-CM7Y841R/2023|2023-07-22|2023-08-14	99.5827865818781	exact
hCoV-19/SouthKorea/KDCA254095/2023|2023-07-10|2023-08-04	99.8151198359609	exact
hCoV-19/USA/VA-DCLS-15230/2023|2023-07-24|2023-08-17	99.0544210843979	exact
hCoV-19/Thailand/NIC_MDH_7460/2023|2023-07-20|2023-08-03	92.4363244843713	exact
hCoV-19/Canada/AB-ABPHL-99809/2023|2023-07-11|2023-08-02	99.8718726819071	exact
hCoV-19/Denmark/DCGC-647719/2023|2023-07-31|2023-08-19	97.8810133405201	exact
hCoV-19/Sweden/AB-01_SE100_CS101426/2023|2023-07-17|2023-07-31	98.6355102588172	exact
hCoV-19/Thailand/NIC_CTI_P2933/2023|2023-07-20|2023-08-18	99.2001075485649	exact
hCoV-19/England/CLIMB-CM7YK64Z/2023|2023-07-31|2023-08-21	99.2539069064023	exact
hCoV-19/Japan/PG-552360/2023|2023-07-08|2023-08-14	99.4420543156763	exact
hCoV-19/CostaRica/INC-11727-801424/2023|2023-07-12|2023-08-04	99.2436212054997	exact
hCoV-19/England/CLIMB-CM7YR4CK/2023|2023-07-29|2023-08-14	99.6208053691275	exact
hCoV-19/Spain/CL-SCLC-42901/2023|2023-07-31|2023-08-21	99.6944873430471	exact
hCoV-19/Spain/PV-HUD-96092997/2023|2023-07-16|2023-07-27	98.2457319532195	exact
hCoV-19/Japan/SUPCRC-5379/2023|2023-07-19|2023-08-02	99.7447865945801	exact
hCoV-19/Japan/PG-549385/2023|2023-07-12|2023-07-31	97.1363269696155	exact
hCoV-19/USA/CA-HLX-STM-BJTRBZABJ/2023|2023-07-31|2023-08-18	99.2955147774162	exact
hCoV-19/Singapore/R52MR43/2023|2023-07-24|2023-08-01	99.4301612308517	exact
hCoV-19/USA/WA-CDC-UW17594/2023|2023-07-29|2023-08-08	99.7209896463628	exact
hCoV-19/England/CLIMB-CM7YGK9N/2023|2023-07-24|2023-08-10	99.7648086550415	exact
hCoV-19/England/CLIMB-CM7Y8UQT/2023|2023-07-01|2023-07-17	99.2809623009206	exact
hCoV-19/Australia/WA14984/2023|2023-07-18|2023-08-11	99.635831461439	exact
hCoV-19/DominicanRepublic/2158062-LNSPDD/2023|2023-07-27|2023-08-08	99.2546122972107	exact
hCoV-19/Sweden/M-SUS0021478/2023|2023-07-13|2023-07-31	98.5152165169594	exact
hCoV-19/Japan/PG-545236/2023|2023-07-04|2023-08-04	99.0589184283938	exact
hCoV-19/USA/AZ-ASPHL-1912/2023|2023-07-12|2023-07-27	99.615501365982	exact
hCoV-19/Australia/SA575082/2023|2023-07-23|2023-08-17	98.1749126109169	exact
hCoV-19/SouthKorea/KDCA256117/2023|2023-07-19|2023-08-21	99.1830834397902	exact
hCoV-19/England/CLIMB-CM7YK4EM/2023|2023-07-11|2023-07-31	99.6677852348993	exact
hCoV-19/USA/CO-CDPHE-41136122/2023|2023-07-18|2023-08-10	99.2167277372508	exact
hCoV-19/Taiwan/CDC-W30314/2023|2023-07-16|2023-08-08	98.6323465170201	exact
hCoV-19/HongKong/VK23012957/2023|2023-07-12|2023-07-31	96.8843578614448	parent
hCoV-19/USA/NY-URMC-N5S1I539-1/2023|2023-07-26|2023-08-19	99.5710024466267	exact
hCoV-19/Japan/PG-548435/2023|2023-07-06|2023-07-24	99.1725808079109	exact
hCoV-19/England/CLIMB-CM7Y8U95/2023|2023-07-14|2023-07-31	99.1045580017505	exact
hCoV-19/England/CLIMB-CM7YKACD/2023|2023-07-31|2023-08-18	92.9049171512116	exact
hCoV-19/USA/CA-HLX-STM-2VKCT6CWA/2023|2023-07-05|2023-07-27	99.5068272553427	exact
hCoV-19/USA/HI-H2322957/2023|2023-07-04|2023-07-17	96.6811696853182	exact
hCoV-19/SouthKorea/KDCA256477/2023|2023-07-23|2023-08-21	99.8991562741605	exact
hCoV-19/Ireland/D-BH-770039230/2023|2023-07-22|2023-07-26	98.9746703092853	exact
hCoV-19/Canada/BC-BCCDC-637834/2023|2023-07-01|2023-07-27	99.8684743019021	exact
hCoV-19/Canada/NS-NSH-639799/2023|2023-07-31|2023-08-16	99.4131336638672	exact
hCoV-19/Japan/PG-550380/2023|2023-07-11|2023-08-07	99.3008873353052	exact
hCoV-19/Wales/CLIMB-CM7YK1M6/2023|2023-07-16|2023-08-03	99.510658265183	exact
hCoV-19/USA/NY-CDC-LC1047439/2023|2023-07-23|2023-08-09	99.0276408390848	exact
hCoV-19/SouthKorea/KDCA256840/2023|2023-07-24|2023-08-21	93.3638136219996	exact
hCoV-19/SouthAfrica/NICD-N55991/2023|2023-07-04|2023-08-22	99.4313593539704	exact
hCoV-19/Liaoning/LNCDC-252-21/2023|2023-07-03|2023-08-07	99.6407105201303	exact
hCoV-19/Scotland/CLIMB-CM7YK4QT/2023|2023-07-24|2023-08-14	99.4961370507222	exact
hCoV-19/Canada/ON-PHL-23-26648/2023|2023-07-06|2023-07-17	96.3931227078497	exact
hCoV-19/Japan/PG-555503/2023|2023-07-24|2023-08-14	98.4834218844576	exact
hCoV-19/Xinjiang/XJCDCKLMY-208/2023|2023-07-17|2023-08-16	99.586887888762	exact
hCoV-19/England/CLIMB-CM7YRQD4/2023|2023-07-23|2023-08-16	99.6936645795462	exact
hCoV-19/USA/TX-UHS-UTHSA8076-P0/2023|2023-07-08|2023-08-08	99.7076023391813	exact
hCoV-19/Spain/GA-SCQ-220212/2023|2023-07-14|2023-08-18	98.447871270533	exact
hCoV-19/CostaRica/INC-11696-800639/2023|2023-07-03|2023-08-04	98.2521595912742	exact
hCoV-19/USA/CA-HLX-STM-HD67ASGQZ/2023|2023-07-20|2023-08-18	99.4493687886113	exact
hCoV-19/Denmark/DCGC-647604/2023|2023-07-24|2023-08-07	99.2081068384672	exact
hCoV-19/France/PDL-CHUN-231921642/2023|2023-07-11|2023-07-25	92.5990715198816	exact
hCoV-19/England/CLIMB-CM7YMQT5/2023|2023-07-19|2023-08-04	99.3580910771299	exact
hCoV-19/USA/MS-MSPHL-0252/2023|2023-07-17|2023-08-03	99.383976698249	exact
hCoV-19/Japan/RIMD27310/2023|2023-07-03|2023-08-01	99.112138573391	exact
hCoV-19/Wales/CLIMB-CM7YRZQ4/2023|2023-07-07|2023-07-31	99.6843625130116	exact
hCoV-19/England/CLIMB-CM7YEEGW/2023|2023-07-29|2023-08-14	99.7345786856605	exact
hCoV-19/USA/CA-CDPH-500118666/2023|2023-07-02|2023-08-09	98.1122568942931	exact
hCoV-19/Jiangsu/CZCDC-231/2023|2023-07-06|2023-08-15	99.6212375142455	exact
hCoV-19/DominicanRepublic/2152218-LNSPDD/2023|2023-07-03|2023-07-17	99.3847291799751	exact
hCoV-19/SouthKorea/KDCA251618/2023|2023-07-01|2023-07-25	99.8856566335968	exact
hCoV-19/NewZealand/ESR-ZA3612/2023|2023-07-13|2023-07-28	96.6457659115426	exact
hCoV-19/Japan/TKYnat14415/2023|2023-07-07|2023-07-27	99.808416240925	exact
hCoV-19/Japan/PG-554187/2023|2023-07-20|2023-08-10	99.0824146275881	exact
hCoV-19/Japan/PG-552617/2023|2023-07-18|2023-08-08	99.0833081494913	exact
hCoV-19/Spain/PV-HUD-46692682/2023|2023-07-26|2023-08-07	92.978859274695	exact
hCoV-19/England/CLIMB-CM7YEP88/2023|2023-07-25|2023-08-16	96.7986265400929	exact
hCoV-19/Liaoning/LNCDC-242-1/2023|2023-07-03|2023-08-07	99.3317438463347	exact
hCoV-19/USA/MD-MDH-8895/2023|2023-07-05|2023-07-10	99.5125067240452	exact
hCoV-19/England/CLIMB-CM7YMKBE/2023|2023-07-07|2023-07-24	99.7414806110458	exact
hCoV-19/Japan/PG-550702/2023|2023-07-21|2023-07-31	98.937957921624	exact
hCoV-19/Spain/PV-HUB-56042973/2023|2023-07-27|2023-08-18	97.9970952815213	exact
hCoV-19/Wales/CLIMB-CM7YRCF3/2023|2023-07-30|2023-08-21	97.9876576334854	exact
hCoV-19/Wales/CLIMB-CM7YJPJ9/2023|2023-07-28|2023-08-21	98.475354354455	exact
hCoV-19/Japan/PG-550317/2023|2023-07-07|2023-08-15	99.0488034417854	exact
hCoV-19/SouthKorea/KDCA252927/2023|2023-07-05|2023-07-28	99.3377928669871	exact
hCoV-19/USA/AZ-ASPHL-1924/2023|2023-07-12|2023-07-27	99.9460352794361	exact
hCoV-19/Japan/PG-551095/2023|2023-07-20|2023-08-03	98.6803666767402	exact
hCoV-19/Canada/ON-PHL-23-26545/2023|2023-07-01|2023-07-10	99.0813339166134	exact
hCoV-19/SouthKorea/KDCA254424/2023|2023-07-12|2023-08-04	99.2764840489972	exact
hCoV-19/USA/HI-H2323375/2023|2023-07-17|2023-08-08	99.0445431301305	exact
hCoV-19/Japan/PG-556067/2023|2023-07-25|2023-08-16	99.0712699374117	exact
hCoV-19/Singapore/R47MR47/2023|2023-07-05|2023-08-10	98.899993292642	exact
hCoV-19/SouthKorea/KDCA255189/2023|2023-07-18|2023-08-03	98.3932233016236	exact
hCoV-19/Canada/AB-ABPHL-99938/2023|2023-07-19|2023-08-02	98.9749814552566	exact
hCoV-19/USA/AZ-ASPHL-1904/2023|2023-07-11|2023-07-25	99.959526459577	exact
hCoV-19/USA/NY-NYULH-15538/2023|2023-07-15|2023-07-28	97.9536290322581	exact
hCoV-19/SouthKorea/KDCA254180/2023|2023-07-11|2023-08-04	99.2167014052309	exact
hCoV-19/USA/NY-Wadsworth-23043257-01/2023|2023-07-11|2023-08-08	98.7391991392933	exact
hCoV-19/Germany/BE-RKI-I-1137133/2023|2023-07-19|2023-08-18	99.5253484144617	exact
hCoV-19/USA/AZ-ASPHL-2035/2023|2023-07-25|2023-08-03	98.3979223582583	exact
hCoV-19/SouthKorea/KDCA255111/2023|2023-07-16|2023-08-04	98.8838835473677	exact
hCoV-19/Japan/PG-545430/2023|2023-07-03|2023-07-20	97.9315671065444	exact
hCoV-19/Japan/PG-553833/2023|2023-07-19|2023-08-14	98.9715322824589	exact
hCoV-19/Japan/PG-548774/2023|2023-07-06|2023-07-25	98.6679224973089	exact
hCoV-19/Japan/PG-546958/2023|2023-07-05|2023-07-26	98.1179001142704	exact
hCoV-19/USA/NY-GBW-H20-326-8286/2023|2023-07-24|2023-08-04	99.1179639105844	exact
hCoV-19/Japan/TKYnat14705/2023|2023-07-28|2023-08-21	99.2067760150578	exact
hCoV-19/Singapore/R48MR19/2023|2023-07-07|2023-07-18	99.5050671694556	exact
hCoV-19/England/CLIMB-CM7Y89R6/2023|2023-07-31|2023-08-14	98.523539478541	exact
hCoV-19/SouthKorea/KDCA255706/2023|2023-07-17|2023-08-21	99.172998050158	exact
hCoV-19/Japan/PG-551079/2023|2023-07-14|2023-08-03	97.9397035593049	exact
hCoV-19/SouthKorea/KDCA256598/2023|2023-07-23|2023-08-21	95.6100840336134	exact
hCoV-19/Singapore/R50MR94/2023|2023-07-17|2023-07-24	98.9641995172969	exact
hCoV-19/Japan/PG-549514/2023|2023-07-08|2023-07-26	99.8654829163304	exact
hCoV-19/Japan/PG-556039/2023|2023-07-24|2023-08-16	98.3525535420099	exact
hCoV-19/Australia/SA560587/2023|2023-07-05|2023-07-19	99.8921651221567	exact
hCoV-19/Canada/AB-ABPHL-99401/2023|2023-07-01|2023-07-14	95.9641557741544	exact
hCoV-19/Japan/PG-552616/2023|2023-07-18|2023-08-08	98.6622748050551	exact
hCoV-19/Canada/ON-KHS-05202-v1/2023|2023-07-18|2023-07-25	99.905803195963	exact
hCoV-19/Brunei/MGS-7923003487/2023|2023-07-06|2023-08-15	99.3854936198791	exact
hCoV-19/Ecuador/GENSBIO-INSPI-SG-507/2023|2023-07-26|2023-08-08	98.9037146305485	exact
hCoV-19/SouthKorea/KDCA256491/2023|2023-07-23|2023-08-21	99.5125886584423	exact
hCoV-19/USA/CA-CDPH-6000016127/2023|2023-07-25|2023-08-17	95.0790920435765	exact
hCoV-19/Japan/RIMD27381/2023|2023-07-18|2023-08-01	99.5507877975193	exact
hCoV-19/Japan/PG-549053/2023|2023-07-11|2023-07-26	99.1463045743286	exact
hCoV-19/SouthKorea/KDCA254892/2023|2023-07-15|2023-08-04	96.0868688226988	exact
hCoV-19/SouthKorea/KDCA253069/2023|2023-07-07|2023-07-28	99.1325268543933	exact
hCoV-19/Spain/CL-SCLC-42939/2023|2023-07-29|2023-08-21	99.0167125310424	exact
hCoV-19/USA/NY-GBW-H10-015-3494/2023|2023-07-26|2023-08-04	98.7038782655535	exact
hCoV-19/USA/CA-CDPH-500119302/2023|2023-07-13|2023-08-21	98.4120589518918	exact
hCoV-19/Wales/CLIMB-CM7YRORH/2023|2023-07-03|2023-07-24	95.6773782796636	exact
hCoV-19/SouthKorea/KDCA256479/2023|2023-07-23|2023-08-21	99.9596584414711	exact
hCoV-19/Japan/PG-547039/2023|2023-07-03|2023-07-31	96.262436138747	exact
hCoV-19/USA/CA-HLX-STM-CAXHYGGCN/2023|2023-07-14|2023-08-09	99.3525445335301	exact
hCoV-19/Japan/PG-548275/2023|2023-07-03|2023-07-28	98.6165676102213	exact
hCoV-19/Canada/ON-KHS-05168-v1/2023|2023-07-15|2023-07-25	99.9226240538268	exact
hCoV-19/Japan/PG-551820/2023|2023-07-25|2023-08-03	99.1430011762729	exact
hCoV-19/Australia/WA14446/2023|2023-07-05|2023-07-19	99.635831461439	exact
hCoV-19/France/HDF-IPP16928/2023|2023-07-08|2023-08-22	95.6204133845014	exact
hCoV-19/Brazil/MG-FUNED-311582036/2023|2023-07-18|2023-08-08	99.030591708037	exact
hCoV-19/SouthKorea/KDCA255203/2023|2023-07-19|2023-08-03	98.7123453469607	exact
hCoV-19/NewZealand/ESR-XA3895/2023|2023-07-04|2023-07-28	99.9662720496475	exact
hCoV-19/CostaRica/INC-11735-801755/2023|2023-07-19|2023-08-04	99.163025210084	exact
hCoV-19/Brunei/MGS-7123053147/2023|2023-07-10|2023-08-15	99.6309715512614	exact
hCoV-19/Canada/ON-KHS-05172-v1/2023|2023-07-13|2023-07-25	96.168079666263	exact
hCoV-19/Singapore/R48MR47/2023|2023-07-06|2023-07-18	98.7027788019978	exact
hCoV-19/Japan/PG-545428/2023|2023-07-01|2023-07-20	97.2398509116551	exact
hCoV-19/Fujian/FCDC-PTNCOV179/2023|2023-07-25|2023-08-08	98.6459175424414	exact
hCoV-19/USA/TX-HMH-M-130090/2023|2023-07-13|2023-08-01	99.9091398573159	exact
hCoV-19/Australia/WA14534/2023|2023-07-11|2023-07-19	99.6357942748221	exact
hCoV-19/SouthKorea/KDCA252952/2023|2023-07-06|2023-08-03	98.8064819795589	exact
hCoV-19/NewZealand/ESR-XA4091/2023|2023-07-07|2023-07-28	99.8279874532025	exact
hCoV-19/Israel/SMC-7114218/2023|2023-07-03|2023-08-03	97.9425113464448	exact
hCoV-19/Japan/PG-555705/2023|2023-07-16|2023-08-15	99.1933315407368	exact
hCoV-19/USA/VA-GBW-H10-014-1242/2023|2023-07-11|2023-07-21	98.5018852679774	exact
hCoV-19/England/CLIMB-CM7YK33O/2023|2023-07-19|2023-07-31	99.845404133759	exact
hCoV-19/Australia/NSW-ICPMR-48537/2023|2023-07-13|2023-07-20	98.6009939410443	exact
hCoV-19/SouthKorea/KDCA256178/2023|2023-07-20|2023-08-21	98.4468499966382	exact
hCoV-19/Israel/ICH_741198216/2023|2023-07-11|2023-07-23	98.6561849089565	exact
hCoV-19/Ireland/G-PUH-N1545/2023|2023-07-25|2023-08-21	99.4323144104803	exact
hCoV-19/Canada/ON-KHS-23-05116-v1/2023|2023-07-12|2023-07-18	99.6471181314065	exact
hCoV-19/Yunnan/YNCDC-2063/2023|2023-07-26|2023-08-17	98.5082132081797	exact
hCoV-19/Japan/PG-550319/2023|2023-07-06|2023-08-15	99.1664425920947	exact
hCoV-19/England/CLIMB-CM7YMTNO/2023|2023-07-19|2023-08-04	99.5329928773014	exact
hCoV-19/Australia/SA561861/2023|2023-07-06|2023-07-19	99.1611642635763	exact
hCoV-19/Thailand/NIC_PRE_7468/2023|2023-07-16|2023-08-03	99.2766057669661	exact
hCoV-19/Australia/SA567686/2023|2023-07-12|2023-08-17	98.3214153825494	exact
hCoV-19/Sweden/AB-23CS502135/2023|2023-07-28|2023-08-14	96.5789914558552	exact
hCoV-19/France/NAQ-HCL723000925801/2023|2023-07-31|2023-08-11	99.3163080635431	exact
hCoV-19/Hubei/HCDC-WH2387/2023|2023-07-27|2023-08-08	97.0455078976491	exact
hCoV-19/SouthKorea/KDCA253052/2023|2023-07-07|2023-07-28	93.0007395952397	exact
hCoV-19/Japan/PG-556076/2023|2023-07-26|2023-08-16	98.9442184190175	exact
hCoV-19/Slovenia/16978/2023|2023-07-07|2023-08-16	98.815021051202	exact
hCoV-19/Japan/PG-552270/2023|2023-07-10|2023-08-10	99.4929653134549	exact
hCoV-19/USA/HI-H2323063/2023|2023-07-01|2023-07-25	99.5290001345714	exact
hCoV-19/Japan/PG-551232/2023|2023-07-09|2023-08-04	99.2336649636999	exact
hCoV-19/Portugal/PT48907/2023|2023-07-07|2023-07-31	99.7173144876325	exact
hCoV-19/Portugal/PT48854/2023|2023-07-15|2023-07-31	99.6330831117245	exact
hCoV-19/England/CLIMB-CM7YFHMI/2023|2023-07-31|2023-08-14	99.7816153742776	exact
hCoV-19/England/CLIMB-CM7YMGRN/2023|2023-07-18|2023-07-31	99.58320728715	exact
hCoV-19/Spain/GA-SCQ-218096/2023|2023-07-11|2023-08-18	99.164933932524	exact
hCoV-19/SouthKorea/KDCA256585/2023|2023-07-23|2023-08-21	99.791589633265	exact
hCoV-19/France/HDF-IPP16704/2023|2023-07-23|2023-08-17	99.8552480980273	exact
hCoV-19/Shanghai/SCDC-FX0719-004/2023|2023-07-10|2023-08-02	99.8015205543968	exact
hCoV-19/Spain/MD-HRYC-71839876/2023|2023-07-12|2023-08-14	99.9932336423303	exact
hCoV-19/SouthKorea/KDCA255560/2023|2023-07-16|2023-08-21	98.8132858199422	exact
hCoV-19/Spain/CL-SCLC-42943/2023|2023-07-22|2023-08-21	90.4285666342249	exact
hCoV-19/NewZealand/ESR-XA3944/2023|2023-07-04|2023-07-28	99.8111234780262	exact
hCoV-19/Greece/NPHO-6812/2023|2023-07-07|2023-08-12	98.8751140087153	exact
hCoV-19/SouthKorea/KDCA255958/2023|2023-07-18|2023-08-21	99.273803119957	exact
hCoV-19/SouthKorea/KDCA256685/2023|2023-07-24|2023-08-21	98.7964768372218	exact
hCoV-19/Sweden/AB-01_SE100_CS101421/2023|2023-07-18|2023-07-31	99.0705633661041	exact
hCoV-19/Ireland/G-MUH-N1423/2023|2023-07-14|2023-08-08	99.3375256414568	exact
hCoV-19/USA/NY-NYULH-15628/2023|2023-07-26|2023-08-07	98.9954644716949	exact
hCoV-19/Singapore/R51MR52/2023|2023-07-21|2023-08-01	99.2122288894103	exact
hCoV-19/France/NAQ-HCL723000895401/2023|2023-07-10|2023-07-28	99.5173453996983	exact
hCoV-19/USA/CO-CDPHE-41136273/2023|2023-07-25|2023-08-10	99.5831512421421	exact
hCoV-19/Singapore/R46MR103/2023|2023-07-02|2023-08-10	98.2266769468003	exact
hCoV-19/USA/HI-H2323572/2023|2023-07-27|2023-08-16	86.431839590903	exact
hCoV-19/Singapore/R48MR14/2023|2023-07-06|2023-07-18	98.6649628409053	exact
hCoV-19/Wales/CLIMB-CM7YF1XB/2023|2023-07-06|2023-07-31	97.4058184743263	exact
hCoV-19/Japan/5GA-420/2023|2023-07-20|2023-08-03	99.0519096288327	exact
hCoV-19/USA/TX-HMH-M-130537/2023|2023-07-26|2023-08-14	98.8824182852526	exact
hCoV-19/England/CLIMB-CM7YGSD1/2023|2023-07-14|2023-07-31	99.8386879956984	exact
hCoV-19/Japan/PG-549446/2023|2023-07-04|2023-07-26	96.4981330103946	exact
hCoV-19/USA/NY-URMC-N5S1I133-1/2023|2023-07-12|2023-08-05	99.4002345451499	exact
hCoV-19/Japan/PG-550368/2023|2023-07-08|2023-08-07	99.2538316751815	exact
hCoV-19/SouthKorea/KDCA252991/2023|2023-07-07|2023-07-28	95.0262484856643	exact
hCoV-19/Australia/WA14912/2023|2023-07-18|2023-08-02	99.5804052671079	exact
hCoV-19/England/CLIMB-CM7YKCUW/2023|2023-07-29|2023-08-18	99.7178936055884	exact
hCoV-19/Portugal/PT48942/2023|2023-07-15|2023-07-31	99.4279368711512	exact
hCoV-19/Japan/RIMD27306/2023|2023-07-01|2023-08-01	98.9312158675914	exact
hCoV-19/France/ARA-HCL723000916401/2023|2023-07-24|2023-08-11	98.3979622616215	exact
hCoV-19/France/OCC-HCL723000882601/2023|2023-07-03|2023-07-21	99.52675035242	exact
hCoV-19/SouthKorea/KDCA252560/2023|2023-07-04|2023-07-28	98.8393217601938	exact
hCoV-19/USA/IL-RIPHL_13577_G/2023|2023-07-20|2023-08-03	98.9473684210526	exact
hCoV-19/SouthKorea/KDCA255631/2023|2023-07-17|2023-08-21	99.1717450590889	exact
hCoV-19/USA/CA-HLX-STM-4ZBSSKAQP/2023|2023-07-01|2023-07-27	98.2067439833747	exact
hCoV-19/Japan/PG-551059/2023|2023-07-11|2023-08-03	99.2377690473792	exact
hCoV-19/Taiwan/CDC-F86126/2023|2023-07-02|2023-08-14	95.7071301307695	exact
hCoV-19/Japan/PG-548110/2023|2023-07-05|2023-08-04	99.2135246865862	exact
hCoV-19/USA/DE-DHSS-B1300020/2023|2023-07-26|2023-08-19	99.7340604591665	exact
hCoV-19/SouthKorea/KDCA256172/2023|2023-07-20|2023-08-21	98.4165938277416	exact
hCoV-19/USA/TX-HMH-M-130039/2023|2023-07-11|2023-08-01	99.38572051962	exact
hCoV-19/France/BFC-HCL723000911401/2023|2023-07-24|2023-08-05	99.5603584253448	exact
hCoV-19/Singapore/R46MR106/2023|2023-07-02|2023-08-10	91.8680655649784	exact
hCoV-19/Malaysia/MKAKK_WC0253/2023|2023-07-10|2023-08-05	99.9123132440727	exact
hCoV-19/Germany/MV-RKI-I-1137100/2023|2023-07-27|2023-08-18	98.7847572880899	exact
hCoV-19/Japan/TKYnat14333/2023|2023-07-03|2023-07-27	99.2136039790294	exact
hCoV-19/USA/CA-HLX-STM-DK8HSSDJX/2023|2023-07-11|2023-08-04	99.5002180256935	exact
hCoV-19/Thailand/NIC_SKA_7390/2023|2023-07-17|2023-08-03	97.6916346995087	exact
hCoV-19/France/OCC-ChuMtp-99232061455/2023|2023-07-24|2023-08-22	99.3513477179539	exact
hCoV-19/Japan/PG-549002/2023|2023-07-06|2023-07-26	99.6336503881961	exact
hCoV-19/Japan/PG-550618/2023|2023-07-18|2023-08-04	95.933183208416	exact
hCoV-19/Japan/PG-546688/2023|2023-07-01|2023-07-20	99.1563875911673	exact
hCoV-19/England/CLIMB-CM7YRATK/2023|2023-07-22|2023-08-10	98.4813869103615	exact
hCoV-19/SouthKorea/KDCA256529/2023|2023-07-23|2023-08-21	99.8151260504202	exact
hCoV-19/SouthKorea/KDCA254414/2023|2023-07-12|2023-08-04	99.0072416958488	exact
hCoV-19/Spain/CL-SCLC-42861/2023|2023-07-15|2023-08-21	98.6508256141764	exact
hCoV-19/Finland/THL-06530/2023|2023-07-31|2023-08-16	99.8621107150064	exact
hCoV-19/CostaRica/INC-11739-801850/2023|2023-07-11|2023-08-04	99.2436466317063	exact
hCoV-19/SouthKorea/KDCA257493/2023|2023-07-29|2023-08-17	98.9760172460253	exact
hCoV-19/USA/CA-HLX-STM-PF6HNYS9S/2023|2023-07-09|2023-07-27	99.4371293597346	exact
hCoV-19/Scotland/CLIMB-CM7YR5IG/2023|2023-07-20|2023-08-14	99.3110170061168	exact
hCoV-19/Spain/PV-HUD-70022731/2023|2023-07-09|2023-07-20	99.3647912885662	exact
hCoV-19/SouthKorea/KDCA-252089/2023|2023-07-08|2023-07-25	97.2498655190963	exact
hCoV-19/SouthKorea/KDCA253521/2023|2023-07-11|2023-08-03	97.2229693383539	exact
hCoV-19/Spain/MC-HCUVA-60478247/2023|2023-07-05|2023-08-22	99.4385422270038	exact
hCoV-19/England/CLIMB-CM7YMBX1/2023|2023-07-20|2023-08-07	95.0907687661488	exact
hCoV-19/Canada/ON-PHL-23-27324/2023|2023-07-28|2023-08-08	99.3035461947379	exact
hCoV-19/SouthKorea/KDCA257172/2023|2023-07-27|2023-08-21	98.9343104955288	exact
hCoV-19/USA/CA-HLX-STM-4UNG7KA2R/2023|2023-07-02|2023-07-27	99.0138860937815	exact
hCoV-19/Singapore/R50MR54/2023|2023-07-14|2023-07-24	99.0073443106744	exact
hCoV-19/Canada/BC-BCCDC-637866/2023|2023-07-05|2023-07-27	99.9223340312015	exact
hCoV-19/SouthKorea/KDCA254961/2023|2023-07-16|2023-08-04	98.23795995671	exact
hCoV-19/CostaRica/INC-11770-802107/2023|2023-07-25|2023-08-17	99.1026416616253	exact
hCoV-19/Singapore/R51MR24/2023|2023-07-21|2023-08-01	98.7528496714496	exact
hCoV-19/USA/CA-CDPH-500119458/2023|2023-07-11|2023-08-21	93.840263316988	exact
hCoV-19/England/CLIMB-CM7YGUUF/2023|2023-07-16|2023-08-01	99.7144488863507	exact
hCoV-19/Canada/NS-NSH-639801/2023|2023-07-31|2023-08-16	99.496062992126	exact
hCoV-19/SouthKorea/KDCA256158/2023|2023-07-20|2023-08-17	97.8716261581845	exact
hCoV-19/Japan/TKYnat14650/2023|2023-07-25|2023-08-21	99.7210271578381	exact
hCoV-19/England/CLIMB-CM7YMFNK/2023|2023-07-27|2023-08-11	99.244966442953	exact
hCoV-19/Canada/ON-KHS-05304-v1/2023|2023-07-24|2023-07-31	99.3809091214966	exact
hCoV-19/USA/CA-HLX-STM-MENK4WD7K/2023|2023-07-07|2023-07-27	98.866342445078	exact
hCoV-19/SouthKorea/KDCA255641/2023|2023-07-17|2023-08-21	98.3254716981132	exact
hCoV-19/SouthKorea/KDCA253323/2023|2023-07-08|2023-07-28	96.9542123310697	exact
hCoV-19/Canada/ON-PHL-23-27463-v2/2023|2023-07-31|2023-08-14	99.310275217011	exact
hCoV-19/Japan/PG-548524/2023|2023-07-04|2023-08-01	98.941247647217	exact
hCoV-19/USA/CA-CDPH-500119545/2023|2023-07-17|2023-08-21	98.30451569582	exact
hCoV-19/Wales/CLIMB-CM7YRRO4/2023|2023-07-20|2023-08-11	99.5442817411118	exact
hCoV-19/USA/CA-Stanford-151_S16/2023|2023-07-08|2023-08-09	95.0620196845086	exact
hCoV-19/Japan/PG-546991/2023|2023-07-03|2023-07-31	99.1798870664157	exact
hCoV-19/USA/TX-UHS-UTHSA8011-P0/2023|2023-07-04|2023-07-27	99.4610534878991	exact
hCoV-19/USA/CA-HLX-STM-4PYQVH5NG/2023|2023-07-10|2023-08-04	97.1953837895867	exact
hCoV-19/France/OCC-HCL723000900001/2023|2023-07-17|2023-07-28	97.7147651006711	exact
hCoV-19/Japan/PG-557130/2023|2023-07-26|2023-08-22	99.7008604463565	exact
hCoV-19/USA/HI-TAMC_2739/2023|2023-07-01|2023-08-02	98.5805630879448	exact
hCoV-19/Japan/PG-555724/2023|2023-07-20|2023-08-15	99.1731648292552	exact
hCoV-19/Sweden/W-49412769LX/2023|2023-07-11|2023-07-26	99.9898754682596	exact
hCoV-19/USA/TX-HMH-M-129732/2023|2023-07-02|2023-08-01	98.9496644295302	exact
hCoV-19/USA/CT-DPH-1164316001/2023|2023-07-08|2023-07-18	86.6997234028199	exact
hCoV-19/Brunei/MGS-7123052569/2023|2023-07-08|2023-08-15	99.6712292002147	exact
hCoV-19/Israel/ICH_741198255/2023|2023-07-12|2023-07-23	99.2259904267237	exact
hCoV-19/Yunnan/YNCDC-1905/2023|2023-07-13|2023-08-07	99.3135547816769	exact
hCoV-19/Singapore/R49MR68/2023|2023-07-11|2023-07-18	97.7537883867507	exact
hCoV-19/USA/VA-GBW-H10-015-8852/2023|2023-07-12|2023-07-21	98.5363391655451	exact
hCoV-19/Japan/PG-551555/2023|2023-07-20|2023-08-03	99.415185023359	exact
hCoV-19/France/IDF-IPP16832/2023|2023-07-31|2023-08-18	99.0237662425099	exact
hCoV-19/Australia/WA14884/2023|2023-07-11|2023-08-02	99.4985673352435	exact
hCoV-19/Yunnan/YNCDC-2146/2023|2023-07-27|2023-08-17	99.3003013056579	exact
