## Supplementary Data for "A program for real-time surveillance of SARS-CoV-2 genetics" (part 112 of 123)

### Sheet: FigureS11a (continued)
GISAID sequence	Genome_coverage_pct	lineage_match
hCoV-19/Yunnan/YNCDC-2187/2023|2023-07-31|2023-08-17	98.2364380071079	exact
hCoV-19/Japan/TKYnat14704/2023|2023-07-28|2023-08-21	98.0942457649906	exact
hCoV-19/Japan/SUPCRC-5382/2023|2023-07-21|2023-08-16	96.4537317496512	exact
hCoV-19/USA/CA-SLOPH-C2102/2023|2023-07-22|2023-08-15	99.4602799797605	exact
hCoV-19/Japan/TKYnat14627/2023|2023-07-24|2023-08-21	99.6134713632697	exact
hCoV-19/Spain/MD-HULP-062266670/2023|2023-07-06|2023-08-08	99.4068681966771	exact
hCoV-19/England/CLIMB-CM7YF8HH/2023|2023-07-27|2023-08-14	99.1778247592201	exact
hCoV-19/Wales/CLIMB-CM7YJM6F/2023|2023-07-22|2023-08-09	95.004870838792	exact
hCoV-19/Japan/SUPCRC-5424/2023|2023-07-25|2023-08-02	98.7745920902437	exact
hCoV-19/Japan/PG-551105/2023|2023-07-16|2023-08-03	99.2679896578355	exact
hCoV-19/Spain/CL-SCLC-42982/2023|2023-07-26|2023-08-21	95.4996979663065	exact
hCoV-19/SouthKorea/KDCA254760/2023|2023-07-15|2023-08-04	99.1662744570699	exact
hCoV-19/USA/NY-NYULH-15423/2023|2023-07-08|2023-07-14	99.011465653475	exact
hCoV-19/Japan/TKYnat14696/2023|2023-07-27|2023-08-21	94.3753362022593	exact
hCoV-19/Canada/ON-PHL-23-27217/2023|2023-07-25|2023-07-31	99.3573567511187	exact
hCoV-19/Japan/TKYnat14407/2023|2023-07-07|2023-07-27	97.5564667921484	exact
hCoV-19/Japan/PG-554804/2023|2023-07-27|2023-08-15	99.2236598890943	exact
hCoV-19/SouthKorea/KDCA253595/2023|2023-07-15|2023-08-03	98.7022592791824	exact
hCoV-19/Thailand/NIC_KKN_7482/2023|2023-07-10|2023-08-18	95.0320997613526	exact
hCoV-19/Wales/CLIMB-CM7YFIQ4/2023|2023-07-16|2023-08-11	99.6078694238697	exact
hCoV-19/SouthKorea/KDCA254051/2023|2023-07-10|2023-08-04	99.2167014052309	exact
hCoV-19/France/OCC-HCL723000883501/2023|2023-07-03|2023-07-21	99.2054978209856	exact
hCoV-19/Thailand/NIC_BKK_7410/2023|2023-07-18|2023-08-18	96.072304539193	exact
hCoV-19/USA/NJ-DHSS-B1300004/2023|2023-07-23|2023-08-19	99.8451491281223	exact
hCoV-19/USA/CA-LACPHL-AY00716/2023|2023-07-16|2023-07-31	99.973017639718	exact
hCoV-19/Ireland/G-GUH-N1445/2023|2023-07-26|2023-08-08	98.971739641789	exact
hCoV-19/USA/NY-URMC-N5S1I134-1/2023|2023-07-12|2023-08-05	99.2620668835743	exact
hCoV-19/Ireland/D-BH-770003230/2023|2023-07-05|2023-07-12	97.5108772639887	exact
hCoV-19/Japan/PG-546675/2023|2023-07-04|2023-07-20	99.2269687090377	exact
hCoV-19/Australia/SA554558/2023|2023-07-02|2023-07-19	99.5520829825211	exact
hCoV-19/Canada/NS-NSH-639136/2023|2023-07-14|2023-08-09	99.7268036021451	exact
hCoV-19/Finland/THL-06344/2023|2023-07-17|2023-08-16	99.8520610584359	exact
hCoV-19/USA/CA-HLX-STM-2R224QDYF/2023|2023-07-19|2023-08-18	96.9676640279082	exact
hCoV-19/SouthKorea/KDCA255637/2023|2023-07-17|2023-08-21	98.9392413561598	exact
hCoV-19/USA/NJ-GBW-H10-015-4272/2023|2023-07-09|2023-07-21	98.8048747643415	exact
hCoV-19/Japan/PG-550370/2023|2023-07-08|2023-08-07	95.28098951331	exact
hCoV-19/Singapore/R49MR75/2023|2023-07-11|2023-07-18	99.5910020449898	exact
hCoV-19/Ireland/G-GUH-N1411/2023|2023-07-22|2023-08-08	99.0087032494371	exact
hCoV-19/England/CLIMB-CM7YGP7I/2023|2023-07-25|2023-08-16	99.6801992863395	exact
hCoV-19/Canada/ON-PHL-23-27485-v2/2023|2023-07-30|2023-08-14	98.3817245903846	exact
hCoV-19/SouthKorea/KDCA257645/2023|2023-07-31|2023-08-17	98.8712332448685	exact
hCoV-19/Spain/CL-SCLC-42873/2023|2023-07-22|2023-08-21	99.0129591083059	exact
hCoV-19/USA/CA-Stanford-151_S04/2023|2023-07-05|2023-08-09	99.6529766517301	exact
hCoV-19/Japan/TKYnat14563/2023|2023-07-19|2023-08-10	99.7949993278666	exact
hCoV-19/SouthKorea/KDCA255677/2023|2023-07-17|2023-08-21	99.1200080609949	exact
hCoV-19/Japan/TKYnat14304/2023|2023-07-01|2023-07-27	99.8756386125303	exact
hCoV-19/Japan/SUPCRC-5376/2023|2023-07-17|2023-08-02	98.4893752727517	exact
hCoV-19/Italy/PIE_IRCC_15893890/2023|2023-07-07|2023-07-20	99.2090622695891	exact
hCoV-19/Jiangsu/YZCDC-316/2023|2023-07-01|2023-08-15	98.901689450173	exact
hCoV-19/France/ARA-HCL723000924401/2023|2023-07-31|2023-08-11	99.1307849783535	exact
hCoV-19/France/ARA-HCL023121401901/2023|2023-07-29|2023-08-11	99.6173983084978	exact
hCoV-19/USA/NY-NYULH-15431/2023|2023-07-06|2023-07-14	99.4825268817204	exact
hCoV-19/USA/NJ-PHEL-V23012501/2023|2023-07-04|2023-07-25	99.8752065836959	exact
hCoV-19/USA/TX-HMH-M-129933/2023|2023-07-07|2023-08-01	95.896590029286	exact
hCoV-19/USA/CA-HLX-STM-Z8WPFSJV5/2023|2023-07-19|2023-08-04	99.7213268869192	exact
hCoV-19/Japan/TKYnat14595/2023|2023-07-20|2023-08-10	99.7781661737026	exact
hCoV-19/Xinjiang/XJCDCTLF-81/2023|2023-07-20|2023-08-16	99.5871374865736	exact
hCoV-19/USA/TX-HMH-M-130430/2023|2023-07-25|2023-08-14	99.723998653652	exact
hCoV-19/Malaysia/MKAI-6788563/2023|2023-07-26|2023-08-08	99.9965969031819	exact
hCoV-19/Japan/PG-550165/2023|2023-07-11|2023-07-28	98.5614895976876	exact
hCoV-19/SouthKorea/KDCA256225/2023|2023-07-21|2023-08-21	99.0250790022188	exact
hCoV-19/Australia/NSW-ICPMR-48541/2023|2023-07-15|2023-07-20	99.0489825135494	exact
hCoV-19/Canada/ON-PHL-23-26859/2023|2023-07-12|2023-07-24	98.4051680629858	exact
hCoV-19/Laos/IPL-78289/2023|2023-07-11|2023-08-08	98.88115197404	exact
hCoV-19/Italy/LOM_Sacco_Var_R59303/2023|2023-07-08|2023-07-23	99.5568090249799	exact
hCoV-19/SouthKorea/KDCA251673/2023|2023-07-01|2023-07-25	99.818487394958	exact
hCoV-19/Spain/CL-SCLC-42967/2023|2023-07-20|2023-08-21	99.073701167942	exact
hCoV-19/Liaoning/LNCDC-257-1/2023|2023-07-10|2023-08-07	99.4989575627144	exact
hCoV-19/England/CLIMB-CM7YM1SB/2023|2023-07-31|2023-08-18	99.3368343095671	exact
hCoV-19/Liaoning/LNCDC-247-4/2023|2023-07-06|2023-08-07	98.6602645893493	exact
hCoV-19/Spain/CT-HCB-3632/2023|2023-07-12|2023-08-09	98.0940236904802	exact
hCoV-19/England/CLIMB-CM7YJ3A1/2023|2023-07-26|2023-08-16	99.9495085498856	exact
hCoV-19/SouthKorea/KDCA255797/2023|2023-07-17|2023-08-21	98.9242251058966	exact
hCoV-19/USA/WA-CDC-UW23071007720/2023|2023-07-10|2023-07-25	98.2819605861546	exact
hCoV-19/Wales/CLIMB-CM7YRWHB/2023|2023-07-31|2023-08-21	96.2835120643432	exact
hCoV-19/SouthKorea/KDCA254618/2023|2023-07-14|2023-08-04	98.8147998925598	exact
hCoV-19/USA/TX-HMH-M-130160/2023|2023-07-18|2023-08-01	99.2246240601504	exact
hCoV-19/Germany/BY-LGL-5956649/2023|2023-07-19|2023-08-16	99.242804972024	exact
hCoV-19/Australia/SA560590/2023|2023-07-06|2023-07-19	99.6429052688317	exact
hCoV-19/Canada/ON-KHS-05213-v1/2023|2023-07-21|2023-07-31	99.7106423067865	exact
hCoV-19/Italy/VEN-ULSS8-2295681_VI/2023|2023-07-24|2023-08-10	93.3962898239011	exact
hCoV-19/USA/CA-HLX-STM-JSUU68PYD/2023|2023-07-13|2023-08-09	98.9009884402748	exact
hCoV-19/SouthKorea/KDCA254036/2023|2023-07-10|2023-08-04	98.6922611443555	exact
hCoV-19/USA/MS-MSPHL-0260/2023|2023-07-19|2023-08-03	99.4576679722808	exact
hCoV-19/USA/MS-MSPHL-0264/2023|2023-07-19|2023-08-03	99.2434639975898	exact
hCoV-19/CostaRica/INC-11726-801304/2023|2023-07-12|2023-08-04	99.2937615604506	exact
hCoV-19/Australia/SA576074/2023|2023-07-25|2023-08-17	99.9427416638599	exact
hCoV-19/Japan/PG-544802/2023|2023-07-02|2023-07-31	99.1303179879789	exact
hCoV-19/Sweden/AB-23CS502162/2023|2023-07-30|2023-08-14	98.2169789187921	exact
hCoV-19/Spain/CT-BST9927748272/2023|2023-07-31|2023-08-04	98.5620959051724	exact
hCoV-19/Canada/SK-RRPL-637982/2023|2023-07-09|2023-07-27	97.9686026142029	exact
hCoV-19/France/OCC-HCL723000927501/2023|2023-07-31|2023-08-11	99.1756032171582	exact
hCoV-19/Italy/LAZ-UCBM-1964/2023|2023-07-07|2023-07-16	97.8163888236675	exact
hCoV-19/Japan/PG-553647/2023|2023-07-25|2023-08-10	99.3176929282065	exact
hCoV-19/Australia/SA576063/2023|2023-07-25|2023-08-17	99.0219883987589	exact
hCoV-19/Canada/ON-PHL-23-27320/2023|2023-07-27|2023-08-08	99.266536572236	exact
hCoV-19/France/ARA-HCL023114376601/2023|2023-07-17|2023-07-28	95.7812552357337	exact
hCoV-19/USA/NY-NYULH-15609/2023|2023-07-30|2023-08-07	98.9787348405953	exact
hCoV-19/Canada/ON-PHL-23-27264/2023|2023-07-24|2023-07-31	99.300158137344	exact
hCoV-19/SouthKorea/KDCA256820/2023|2023-07-24|2023-08-21	98.5208894878706	exact
hCoV-19/USA/TX-HMH-M-130227/2023|2023-07-18|2023-08-01	92.2766279656739	exact
hCoV-19/Canada/ON-KHS-05182-v1/2023|2023-07-17|2023-07-25	99.4953063490461	exact
hCoV-19/USA/FL-CDC-LC1045862/2023|2023-07-03|2023-07-18	97.3562278550014	exact
hCoV-19/Spain/MD-HGUGM-7519228/2023|2023-07-26|2023-08-07	99.8485969988561	exact
hCoV-19/SouthKorea/KDCA-251690/2023|2023-07-01|2023-07-25	96.2616822429907	exact
hCoV-19/England/CLIMB-CM7YGRR9/2023|2023-07-22|2023-08-14	99.7545640991158	exact
hCoV-19/Spain/CT-HUVH-E05917/2023|2023-07-19|2023-07-28	99.8318932185724	exact
hCoV-19/Brunei/MGS-7523002169/2023|2023-07-31|2023-08-15	99.2848269146829	exact
hCoV-19/Japan/TKYnat14599/2023|2023-07-20|2023-08-10	99.5731379403065	exact
hCoV-19/SouthKorea/KDCA253254/2023|2023-07-08|2023-07-28	99.8756135278693	exact
hCoV-19/Qinghai/QHCDC-ETYY-271/2023|2023-07-25|2023-08-08	98.8783346806791	exact
hCoV-19/SouthKorea/KDCA254791/2023|2023-07-15|2023-08-04	99.1662744570699	exact
hCoV-19/Japan/PG-552599/2023|2023-07-18|2023-08-08	99.5226730310263	exact
hCoV-19/Sweden/O-14_SE300_DC-005460/2023|2023-07-13|2023-07-17	99.4565399711497	exact
hCoV-19/USA/LA-EVTL19455/2023|2023-07-07|2023-07-31	99.0740117179608	exact
hCoV-19/USA/NY-URMC-N5S1H898-1/2023|2023-07-02|2023-08-05	97.8465769966122	exact
hCoV-19/SouthKorea/KDCA252754/2023|2023-07-05|2023-07-28	96.8235294117647	exact
hCoV-19/USA/CA-CDPH-500119278/2023|2023-07-11|2023-08-21	98.6912751677852	exact
hCoV-19/Japan/PG-550383/2023|2023-07-11|2023-08-07	99.2437737371021	exact
hCoV-19/USA/TX-HMH-M-130045/2023|2023-07-11|2023-08-01	98.8961060815131	exact
hCoV-19/Australia/SA578786/2023|2023-07-28|2023-08-17	99.8484338160997	exact
hCoV-19/Colombia/MET-INS-VG-30253/2023|2023-07-05|2023-08-06	98.9031324652603	exact
hCoV-19/HongKong/VB23119416/2023|2023-07-18|2023-07-31	97.1871740520171	parent
hCoV-19/SouthKorea/KDCA254169/2023|2023-07-11|2023-08-04	97.7679922014185	exact
hCoV-19/Thailand/NIC_BKK_7325/2023|2023-07-06|2023-08-18	99.5308310991957	exact
hCoV-19/Japan/PG-551705/2023|2023-07-11|2023-08-04	98.2046195743536	exact
hCoV-19/USA/NY-GBW-H20-329-5375/2023|2023-07-05|2023-07-14	98.9122747937363	exact
hCoV-19/USA/CA-SC-280139/2023|2023-07-19|2023-08-21	99.1079243250522	exact
hCoV-19/Germany/BY-LGL-5966804/2023|2023-07-27|2023-08-16	99.5108386102456	exact
hCoV-19/Henan/LHCDC-0229/2023|2023-07-22|2023-08-18	99.858170398136	exact
hCoV-19/Singapore/R50MR33/2023|2023-07-13|2023-07-24	99.2054445487461	exact
hCoV-19/Shanghai/SCDC-XG08-11674/2023|2023-07-30|2023-08-16	98.8643999462438	exact
hCoV-19/SouthKorea/KDCA252812/2023|2023-07-05|2023-07-28	99.8018671502451	exact
hCoV-19/Australia/NSW-ICPMR-48597/2023|2023-07-18|2023-07-28	99.5064333855266	exact
hCoV-19/Wales/CLIMB-CM7YGPUZ/2023|2023-07-28|2023-08-21	99.5708586180306	exact
hCoV-19/England/CLIMB-CM7YKI3Z/2023|2023-07-06|2023-07-27	99.7581051570637	exact
hCoV-19/Spain/CL-SCLC-42936/2023|2023-07-13|2023-08-21	99.5167460903416	exact
hCoV-19/Israel/SMC-7114470/2023|2023-07-25|2023-08-03	99.1655170093206	exact
hCoV-19/Spain/CT-HUGTiP-B6R150/2023|2023-07-27|2023-08-22	99.9527808695066	exact
hCoV-19/USA/CA-NSYMMPHL-7625/2023|2023-07-14|2023-07-25	98.961284230406	exact
hCoV-19/Japan/PG-550711/2023|2023-07-24|2023-07-31	99.179859500521	exact
hCoV-19/USA/CA-Stanford-152_S16/2023|2023-07-25|2023-08-15	95.5915065722952	exact
hCoV-19/USA/TX-HMH-M-130618/2023|2023-07-25|2023-08-14	98.5761890336262	exact
hCoV-19/Xinjiang/XJCDCKLMY-204/2023|2023-07-10|2023-08-15	98.9039806347499	exact
hCoV-19/SouthKorea/KDCA255645/2023|2023-07-17|2023-08-21	98.7426880925166	exact
hCoV-19/Japan/PG-552734/2023|2023-07-24|2023-08-10	98.4553910211208	exact
hCoV-19/Brunei/MGS-7123053376/2023|2023-07-12|2023-08-15	99.1874286481767	exact
hCoV-19/Yunnan/YNCDC-1854/2023|2023-07-13|2023-07-31	99.1069030351867	exact
hCoV-19/Laos/IPL-78293/2023|2023-07-15|2023-08-08	99.6803606877292	exact
hCoV-19/SouthKorea/KDCA255874/2023|2023-07-18|2023-08-21	99.8014604435172	exact
hCoV-19/Brazil/MT-LACENMT-510512962/2023|2023-07-03|2023-08-09	99.2921427849125	exact
hCoV-19/SouthKorea/KDCA253275/2023|2023-07-08|2023-07-28	93.7077062922937	exact
hCoV-19/Italy/PIE_IRCC_15893926/2023|2023-07-12|2023-07-20	98.8187919463087	exact
hCoV-19/France/IDF-IPP16774/2023|2023-07-31|2023-08-18	99.9259408873628	exact
hCoV-19/England/CLIMB-CM7YK3PR/2023|2023-07-22|2023-08-07	97.4718912004309	exact
hCoV-19/Canada/ON-PHL-23-26935/2023|2023-07-16|2023-07-24	99.3472628780997	exact
hCoV-19/USA/NJ-PHEL-V013005/2023|2023-07-18|2023-08-02	99.9527808695066	exact
hCoV-19/USA/CA-CDPH-500119365/2023|2023-07-12|2023-08-21	97.924154378422	exact
hCoV-19/Hubei/HCDC-JM2381/2023|2023-07-23|2023-08-08	99.3667280951583	exact
hCoV-19/Singapore/R52MR63/2023|2023-07-25|2023-08-01	99.4971842316975	exact
hCoV-19/Fujian/FCDC-SM1422/2023|2023-07-10|2023-07-18	99.0064998484491	exact
hCoV-19/Spain/PV-HUD-70020626/2023|2023-07-06|2023-07-14	98.8034015663339	exact
hCoV-19/USA/NY-PBRI-NYC23JY007/2023|2023-07-22|2023-08-15	99.8249983172915	exact
hCoV-19/Japan/PG-551745/2023|2023-07-13|2023-08-04	98.3793416495747	exact
hCoV-19/Denmark/DCGC-647570/2023|2023-07-10|2023-07-31	99.7344716321592	exact
hCoV-19/Japan/PG-549563/2023|2023-07-14|2023-08-01	99.2538316751815	exact
hCoV-19/Sweden/BD-2A82996830000/2023|2023-07-23|2023-08-15	93.3626076676237	exact
hCoV-19/Singapore/R49MR82/2023|2023-07-11|2023-07-18	99.5206007576519	exact
hCoV-19/France/OCC-HCL723000889001/2023|2023-07-04|2023-07-21	98.3847184986595	exact
hCoV-19/Japan/TKYnat14649/2023|2023-07-25|2023-08-21	97.8589674643721	exact
hCoV-19/Spain/GA-SCQ-214785/2023|2023-07-05|2023-08-18	98.5059092130003	exact
hCoV-19/France/IDF-IPP16833/2023|2023-07-31|2023-08-18	99.5388137076685	exact
hCoV-19/Hubei/HCDC-WH2406/2023|2023-07-31|2023-08-08	98.9814721747579	exact
hCoV-19/Japan/PG-551617/2023|2023-07-12|2023-08-03	98.662319766074	exact
hCoV-19/Ireland/D-BH-T025548230/2023|2023-07-31|2023-08-10	97.5209956490944	exact
hCoV-19/England/CLIMB-CM7YEU33/2023|2023-07-20|2023-08-10	99.791701663027	exact
hCoV-19/Japan/TKYnat14367/2023|2023-07-05|2023-07-27	99.0118975599919	exact
hCoV-19/France/OCC-HCL723000916901/2023|2023-07-24|2023-08-11	99.43703505127	exact
hCoV-19/France/PAC-HCL723000901401/2023|2023-07-17|2023-08-05	98.418177552867	exact
hCoV-19/England/CLIMB-CM7YKE9M/2023|2023-07-19|2023-08-07	92.0369127516778	exact
hCoV-19/USA/CA-HLX-STM-YB4N9WXKD/2023|2023-07-11|2023-08-04	98.2089552238806	exact
hCoV-19/USA/NY-URMC-N5S1H916-1/2023|2023-07-08|2023-08-05	97.3300238151142	exact
hCoV-19/Spain/PV-HUD-98055865/2023|2023-07-06|2023-07-14	99.1867186449792	exact
hCoV-19/SouthKorea/KDCA257564/2023|2023-07-30|2023-08-17	99.010199973158	exact
hCoV-19/Australia/WA14527/2023|2023-07-03|2023-07-19	94.52670274686	exact
hCoV-19/Spain/AB-HGUA-60725184/2023|2023-07-07|2023-07-16	99.8014537622829	exact
hCoV-19/SouthKorea/KDCA254816/2023|2023-07-15|2023-08-04	99.0082700194984	exact
hCoV-19/England/CLIMB-CM7YGZ3D/2023|2023-07-19|2023-08-07	98.8422818791946	exact
hCoV-19/Wales/CLIMB-CM7YK5KW/2023|2023-07-03|2023-07-24	99.5776489122783	exact
hCoV-19/USA/CA-HLX-STM-9Q2H73GJQ/2023|2023-07-09|2023-07-27	99.1523436191242	exact
hCoV-19/USA/CA-HLX-STM-5E4CD62QD/2023|2023-07-05|2023-07-27	99.5711461788454	exact
hCoV-19/Japan/PG-551673/2023|2023-07-10|2023-08-04	99.8069563450401	exact
hCoV-19/Wales/CLIMB-CM7YKKIO/2023|2023-07-28|2023-08-18	99.2292225201072	exact
hCoV-19/Canada/ON-PHL-23-27458-v2/2023|2023-07-29|2023-08-14	99.3708152484775	exact
hCoV-19/USA/NY-URMC-N5S1I131-1/2023|2023-07-12|2023-08-05	92.2976194473357	exact
hCoV-19/France/OCC-ChuMtp-99231881518/2023|2023-07-06|2023-07-27	98.2456140350877	exact
hCoV-19/Australia/SA569845/2023|2023-07-14|2023-08-17	99.7181586364246	exact
hCoV-19/USA/WA-CDC-UW-29629/2023|2023-07-19|2023-08-04	99.6968165740273	exact
hCoV-19/Ireland/CO-CUH-SC0300/2023|2023-07-17|2023-08-16	99.9089345340484	exact
hCoV-19/SouthKorea/KDCA255422/2023|2023-07-06|2023-08-17	97.8045992469069	exact
hCoV-19/SouthKorea/KDCA256152/2023|2023-07-20|2023-08-17	98.7291554599247	exact
hCoV-19/England/CLIMB-CM7Y8DWE/2023|2023-07-28|2023-08-14	99.4445566552212	exact
hCoV-19/Japan/PG-549384/2023|2023-07-12|2023-07-31	99.3143318096262	exact
hCoV-19/SouthKorea/KDCA257270/2023|2023-07-28|2023-08-21	96.5104551872521	exact
hCoV-19/England/CLIMB-CM7Y8HGZ/2023|2023-07-31|2023-08-14	99.2627751969299	parent
hCoV-19/Taiwan/CDC-F86710/2023|2023-07-16|2023-08-04	94.0816669467316	exact
hCoV-19/USA/NY-GBW-H10-015-5527/2023|2023-07-14|2023-07-25	98.9294371128468	exact
hCoV-19/Australia/WA14900/2023|2023-07-20|2023-08-02	96.5480779070164	exact
hCoV-19/Japan/PG-548156/2023|2023-07-11|2023-08-04	98.1111148455618	exact
hCoV-19/SouthKorea/KDCA253976/2023|2023-07-10|2023-08-04	98.2451422039938	exact
hCoV-19/NewZealand/ESR-XA3783/2023|2023-07-01|2023-07-28	99.7576247222783	exact
hCoV-19/USA/NY-URMC-N5S1I151-1/2023|2023-07-17|2023-08-05	98.8350622754893	exact
hCoV-19/Thailand/NIC_KPT_7417/2023|2023-07-14|2023-08-03	99.5121787108061	exact
hCoV-19/England/CLIMB-CM7YGW77/2023|2023-07-05|2023-07-24	99.5805369127517	exact
hCoV-19/Japan/PG-551558/2023|2023-07-19|2023-08-03	98.9648102712331	exact
hCoV-19/Japan/PG-557380/2023|2023-07-31|2023-08-22	98.6736509855277	exact
hCoV-19/USA/CA-GBW-H20-329-4774/2023|2023-07-06|2023-07-14	99.1078642607056	exact
hCoV-19/Scotland/CLIMB-CM7YMMR4/2023|2023-07-07|2023-08-04	98.6529611340656	exact
hCoV-19/England/CLIMB-CM7YG5U3/2023|2023-07-05|2023-08-01	93.1881480487232	exact
hCoV-19/HongKong/VB23113836/2023|2023-07-08|2023-08-14	99.7274654284849	exact
hCoV-19/SouthKorea/KDCA256745/2023|2023-07-24|2023-08-21	93.7403348349358	exact
hCoV-19/SouthKorea/KDCA-251691/2023|2023-07-01|2023-07-25	98.459266221342	exact
hCoV-19/NewZealand/ESR-ZA3611/2023|2023-07-12|2023-07-28	94.2522923408846	exact
hCoV-19/PuertoRico/PR-CVL-019184/2023|2023-07-20|2023-08-16	99.9221342000135	exact
hCoV-19/Spain/CL-SCLC-42980/2023|2023-07-24|2023-08-21	91.3060991574637	exact
hCoV-19/Yunnan/YNCDC-2143/2023|2023-07-27|2023-08-17	99.1284234521136	exact
hCoV-19/Australia/WA14871/2023|2023-07-11|2023-08-02	99.4043161549459	exact
hCoV-19/USA/CA-CDPH-500119410/2023|2023-07-11|2023-08-21	98.7844190732035	exact
hCoV-19/England/CLIMB-CM7YG8O3/2023|2023-07-30|2023-08-21	96.5088538691576	exact
hCoV-19/NorthernIreland/CLIMB-CM7YK4HK/2023|2023-07-14|2023-08-04	98.7881236113916	exact
hCoV-19/USA/CA-HLX-STM-ZUXM8BEEM/2023|2023-07-12|2023-07-27	99.271420897126	exact
hCoV-19/SouthKorea/KDCA254558/2023|2023-07-13|2023-08-04	99.1763598467021	exact
hCoV-19/Ecuador/GENSBIO-INSPI-SG-506/2023|2023-07-24|2023-08-08	99.2963409730599	exact
hCoV-19/SouthKorea/KDCA257227/2023|2023-07-28|2023-08-21	98.8233712095744	exact
hCoV-19/CostaRica/INC-11760-801893/2023|2023-07-18|2023-08-04	98.2005919547962	exact
hCoV-19/Singapore/R51MR28/2023|2023-07-20|2023-08-01	98.7795473595977	exact
hCoV-19/Shanghai/SCDC-CN-0861/2023|2023-07-05|2023-08-07	99.7516945171465	exact
hCoV-19/Taiwan/CDC-F86118/2023|2023-07-04|2023-08-14	99.267497731931	exact
hCoV-19/England/CLIMB-CM7YMKZP/2023|2023-07-14|2023-08-04	99.9225745640611	exact
hCoV-19/Spain/CL-SCLC-43001/2023|2023-07-31|2023-08-21	98.9378865286367	exact
hCoV-19/Iceland/L-4298/2023|2023-07-26|2023-08-11	96.4674643721431	exact
hCoV-19/NewZealand/ESR-ZA3588/2023|2023-07-12|2023-07-28	99.8819521737664	exact
hCoV-19/Canada/BC-BCCDC-639170/2023|2023-07-09|2023-08-09	99.7227012951878	exact
hCoV-19/Spain/MD-HGUGM-7519903/2023|2023-07-18|2023-08-07	99.2564430388265	exact
hCoV-19/Israel/SMC-7114433/2023|2023-07-23|2023-08-03	99.1918505942275	exact
hCoV-19/SouthKorea/KDCA255638/2023|2023-07-17|2023-08-21	99.172998050158	exact
hCoV-19/USA/CA-HLX-STM-9EKXEK96C/2023|2023-07-09|2023-07-27	97.8399409673308	exact
hCoV-19/France/OCC-HCL723000932001/2023|2023-07-31|2023-08-21	98.1359981158104	exact
hCoV-19/Canada/ON-PHL-23-26761-v2/2023|2023-07-10|2023-07-24	98.6205040207261	exact
hCoV-19/Xinjiang/XJCDCBOZ-103/2023|2023-07-12|2023-08-15	98.9288112827401	exact
hCoV-19/Spain/PV-HUD-69342766/2023|2023-07-11|2023-07-20	99.7946750143054	exact
hCoV-19/Italy/LAZ-UCBM-1950/2023|2023-07-08|2023-07-16	98.059586447267	exact
hCoV-19/Shanghai/SCDC-CN-0856/2023|2023-07-04|2023-08-07	99.6208180933526	exact
hCoV-19/USA/NY-GBW-H10-015-6018/2023|2023-07-10|2023-07-21	99.0346451395896	exact
hCoV-19/SouthKorea/KDCA255575/2023|2023-07-16|2023-08-21	98.9813756471458	exact
hCoV-19/USA/TX-TAMGHRC-SHS_97418/2023|2023-07-05|2023-08-17	99.2790243245064	exact
hCoV-19/USA/CA-HLX-STM-T7F8S55QJ/2023|2023-07-17|2023-08-04	99.6342772782177	exact
hCoV-19/Singapore/R50MR93/2023|2023-07-17|2023-07-24	96.1918809292347	exact
hCoV-19/NewZealand/ESR-XA3963/2023|2023-07-03|2023-07-28	99.4975043841899	exact
hCoV-19/Japan/PG-551230/2023|2023-07-10|2023-08-04	98.9714977144394	exact
hCoV-19/SouthKorea/KDCA253049/2023|2023-07-07|2023-08-03	99.0286367303038	exact
hCoV-19/USA/CA-HLX-STM-8MQZARJWT/2023|2023-07-21|2023-08-09	97.1320400710289	exact
hCoV-19/Japan/TKYnat14641/2023|2023-07-25|2023-08-21	98.1782737294972	exact
hCoV-19/Ireland/G-MUH-N1430/2023|2023-07-17|2023-08-08	98.4766452567508	exact
hCoV-19/Spain/AS-44459/2023|2023-07-15|2023-07-21	98.9678590640129	exact
hCoV-19/USA/CA-HLX-STM-6EY9PGRYC/2023|2023-07-18|2023-08-04	98.8660762211487	exact
hCoV-19/Australia/SA562715/2023|2023-07-08|2023-07-19	98.8681914642773	exact
hCoV-19/France/ARA-HCL723000917001/2023|2023-07-24|2023-08-11	98.5300533610766	exact
hCoV-19/USA/FL-CDC-LC1046374/2023|2023-07-07|2023-07-25	99.8611816488911	exact
hCoV-19/Yunnan/YNCDC-2104/2023|2023-07-21|2023-08-17	98.6203423967774	exact
hCoV-19/USA/NY-URMC-N5S1H908-1/2023|2023-07-05|2023-08-05	96.2536892943386	exact
hCoV-19/Japan/PG-549068/2023|2023-07-10|2023-07-26	98.9816152992975	exact
hCoV-19/USA/NY-NYULH-15552/2023|2023-07-22|2023-07-28	96.7237903225806	exact
hCoV-19/Ireland/G-LUH-N1504/2023|2023-07-28|2023-08-17	98.9776079377849	exact
hCoV-19/Italy/APU-IZSPB-PT8091/2023|2023-07-04|2023-07-24	98.7250218663796	exact
hCoV-19/USA/CA-HLX-STM-CQRWR7A6X/2023|2023-07-09|2023-07-27	99.4900013421017	exact
hCoV-19/USA/CA-CDPH-500119749/2023|2023-07-17|2023-08-21	98.9296379559105	exact
hCoV-19/Japan/PG-551779/2023|2023-07-19|2023-08-04	97.7516383801042	exact
hCoV-19/Spain/CL-COV42811/2023|2023-07-03|2023-07-26	99.6038939241356	exact
hCoV-19/SouthKorea/KDCA254031/2023|2023-07-10|2023-08-04	98.0972231560546	exact
hCoV-19/Wales/CLIMB-CM7YKE6X/2023|2023-07-14|2023-08-03	99.5307839259979	exact
hCoV-19/USA/MD-CDC-LC1047463/2023|2023-07-31|2023-08-09	99.1306119676696	exact
hCoV-19/Taiwan/CDC-F86109/2023|2023-07-05|2023-08-14	99.7143529253621	exact
hCoV-19/Shanghai/SCDC-XG07-10835/2023|2023-07-20|2023-08-07	99.1972322988043	exact
hCoV-19/USA/TX-HMH-M-130174/2023|2023-07-18|2023-08-01	99.5434249840534	exact
hCoV-19/Thailand/NIC_BKK_7404/2023|2023-07-14|2023-08-18	98.6927006318054	exact
hCoV-19/SouthKorea/KDCA256127/2023|2023-07-19|2023-08-21	96.1238485846837	exact
hCoV-19/Japan/PG-554138/2023|2023-07-13|2023-08-15	99.6403603119118	exact
hCoV-19/USA/TX-HMH-M-129964/2023|2023-07-12|2023-08-01	99.9293072106645	exact
hCoV-19/France/OCC-HCL023114525101/2023|2023-07-10|2023-07-28	94.6118017625574	exact
hCoV-19/Brunei/MGS-7123051115/2023|2023-07-03|2023-07-17	99.4291854140085	exact
hCoV-19/USA/AZ-ASPHL-2060/2023|2023-07-25|2023-08-08	97.7064993760329	exact
hCoV-19/Sweden/14_SE300_DE-008627/2023|2023-07-19|2023-08-04	98.1302774427021	exact
hCoV-19/Canada/AB-ABPHL-100116/2023|2023-07-30|2023-08-15	97.7874464568788	exact
hCoV-19/Canada/ON-PHL-23-27203/2023|2023-07-24|2023-07-31	99.236307361055	exact
hCoV-19/Japan/PG-548988/2023|2023-07-11|2023-08-01	98.9806903047837	exact
hCoV-19/Curacao/CW-RIVM-130609/2023|2023-07-07|2023-08-07	99.2934288886646	exact
hCoV-19/SouthKorea/KDCA252961/2023|2023-07-06|2023-08-03	98.4639688088196	exact
hCoV-19/USA/CA-Stanford-150_S10/2023|2023-07-03|2023-08-02	99.6563458104511	exact
hCoV-19/USA/WA-PHL-034593/2023|2023-07-19|2023-07-31	99.0910927085437	exact
hCoV-19/France/HDF-IPP16284/2023|2023-07-10|2023-08-08	99.9596041203797	exact
hCoV-19/Canada/ON-PHL-23-27486-v2/2023|2023-07-31|2023-08-14	98.5634020791979	exact
hCoV-19/Japan/PG-556079/2023|2023-07-26|2023-08-16	98.186772522371	exact
hCoV-19/USA/NY-URMC-N5S1H914-1/2023|2023-07-07|2023-08-05	98.6819157499329	exact
hCoV-19/Iceland/L-4267/2023|2023-07-19|2023-07-27	99.6033880075289	exact
hCoV-19/USA/TX-HMH-M-130188/2023|2023-07-20|2023-08-01	99.125050477857	exact
hCoV-19/Germany/BY-MVP-000020491/2023|2023-07-10|2023-08-04	99.210773777539	exact
hCoV-19/Laos/IPL-78334/2023|2023-07-20|2023-08-20	99.1483202046725	exact
hCoV-19/Japan/RIMD27315/2023|2023-07-03|2023-08-01	99.4101481332529	exact
hCoV-19/SouthKorea/KDCA254765/2023|2023-07-15|2023-08-04	94.254689706179	exact
hCoV-19/USA/CA-CDPH-500119693/2023|2023-07-18|2023-08-21	99.1501797050821	exact
hCoV-19/Canada/ON-PHL-23-26898/2023|2023-07-12|2023-07-24	94.2431277547862	exact
hCoV-19/Italy/VEN-ULSS3GEN-7002601805_VE/2023|2023-07-11|2023-07-25	99.5061313623383	exact
hCoV-19/Canada/ON-KHS-05185-v1/2023|2023-07-17|2023-07-25	92.941730588077	exact
hCoV-19/Brunei/MGS-7123053453/2023|2023-07-12|2023-08-15	97.6428715331408	exact
hCoV-19/Japan/PG-554115/2023|2023-07-10|2023-08-15	99.5224804116084	exact
hCoV-19/SouthKorea/KDCA257638/2023|2023-07-31|2023-08-17	98.3483281858467	exact
hCoV-19/Finland/THL-06517/2023|2023-07-31|2023-08-16	98.251865797082	exact
hCoV-19/SouthKorea/KDCA257546/2023|2023-07-30|2023-08-17	98.853550295858	exact
hCoV-19/USA/HI-TAMC_2744/2023|2023-07-05|2023-08-02	97.2148763097111	exact
hCoV-19/Sweden/O-14_SE300_DC-005466/2023|2023-07-13|2023-07-17	91.9880709043997	exact
hCoV-19/Singapore/R52MR69/2023|2023-07-25|2023-08-01	99.4435318963494	exact
hCoV-19/USA/CA-HLX-STM-G8MU5YUCJ/2023|2023-07-25|2023-08-18	93.911878036522	exact
hCoV-19/Spain/PV-HUD-70200648/2023|2023-07-31|2023-08-11	99.280406200612	exact
hCoV-19/NewZealand/ESR-XA3838/2023|2023-07-02|2023-07-28	99.9932680332559	exact
hCoV-19/USA/CA-HLX-STM-EK8QB2RAB/2023|2023-07-21|2023-08-09	99.4974369283345	exact
hCoV-19/England/CLIMB-CM7YRTJI/2023|2023-07-26|2023-08-14	99.9124785404114	exact
hCoV-19/Singapore/R50MR134/2023|2023-07-19|2023-07-24	99.5240010726736	exact
hCoV-19/Portugal/PT48947/2023|2023-07-17|2023-07-31	91.6781640138641	exact
hCoV-19/Wales/CLIMB-CM7YMP8I/2023|2023-07-07|2023-07-31	99.4289361416238	exact
hCoV-19/Spain/PV-HUD-70491551/2023|2023-07-10|2023-07-14	99.2775052086834	exact
hCoV-19/SouthKorea/KDCA253947/2023|2023-07-09|2023-08-04	98.6485577892826	exact
hCoV-19/USA/CA-HLX-STM-7ZG9ZBX62/2023|2023-07-30|2023-08-18	92.2268837053197	exact
hCoV-19/Sweden/U-M928104/2023|2023-07-13|2023-08-04	99.9021988398759	exact
hCoV-19/Ireland/G-MUH-N1523/2023|2023-07-24|2023-08-17	98.4413839435673	exact
hCoV-19/Australia/WA14973/2023|2023-07-22|2023-08-11	99.6153715238776	exact
hCoV-19/USA/CA-HLX-STM-C9ZGPF7M2/2023|2023-07-11|2023-08-04	99.7417407345296	exact
hCoV-19/Singapore/R48MR22/2023|2023-07-07|2023-07-18	99.500435861329	exact
hCoV-19/NewZealand/ESR-XA4168/2023|2023-07-07|2023-07-28	99.9392896893656	exact
hCoV-19/Japan/PG-549619/2023|2023-07-07|2023-08-03	94.7855029585799	exact
hCoV-19/USA/CA-GBW-H10-013-9581/2023|2023-07-15|2023-07-25	85.9177215189873	exact
hCoV-19/Canada/BC-BCCDC-638473/2023|2023-07-14|2023-08-01	99.773633353605	exact
hCoV-19/USA/CO-CDPHE-41136389/2023|2023-07-30|2023-08-10	96.8164856960366	exact
hCoV-19/NewZealand/ESR-ZA3641/2023|2023-07-17|2023-07-28	99.5920844149277	exact
hCoV-19/USA/WA-GBW-H20-327-2181/2023|2023-07-31|2023-08-11	99.2426027535598	exact
hCoV-19/Scotland/CLIMB-CM7YGGTO/2023|2023-07-19|2023-08-09	94.2917618599651	exact
hCoV-19/USA/TX-UHS-UTHSA8158-P0/2023|2023-07-22|2023-08-16	99.5660575651761	exact
hCoV-19/Japan/RIMD27311/2023|2023-07-03|2023-08-01	99.4974369283345	exact
hCoV-19/USA/TX-HMH-M-129721/2023|2023-07-02|2023-08-01	99.6936645795462	exact
hCoV-19/England/CLIMB-CM7YKMEE/2023|2023-07-20|2023-08-07	99.224858226234	exact
hCoV-19/Sweden/AB-01_SE100_CS101439/2023|2023-07-15|2023-07-31	96.4012866907921	exact
hCoV-19/USA/CA-HLX-STM-DJYWQJHUT/2023|2023-07-10|2023-07-27	99.3357042206267	exact
hCoV-19/Portugal/PT48852/2023|2023-07-14|2023-07-31	99.0073022175859	exact
hCoV-19/Sweden/O-14_SE300_DC-005446/2023|2023-07-13|2023-07-17	99.5074221760547	exact
hCoV-19/Singapore/R54MR33/2023|2023-07-31|2023-08-10	98.7597626789126	exact
hCoV-19/Japan/PG-556135/2023|2023-07-30|2023-08-16	99.5458521159927	exact
hCoV-19/England/CLIMB-CM7YEHFT/2023|2023-07-23|2023-08-10	99.8286175146179	exact
hCoV-19/England/CLIMB-CM7YJZAC/2023|2023-07-10|2023-07-27	98.7578890828522	exact
hCoV-19/Canada/AB-ABPHL-99483/2023|2023-07-04|2023-07-19	98.9075460246814	exact
hCoV-19/Spain/CT-HCB-3645/2023|2023-07-10|2023-08-09	98.9678243620348	exact
hCoV-19/Italy/UMB-LAOP-127-2-03/2023|2023-07-31|2023-08-10	99.3346774193548	exact
hCoV-19/NewZealand/ESR-XA4018/2023|2023-07-05|2023-07-28	99.9123073290836	exact
hCoV-19/Canada/ON-PHL-23-26822/2023|2023-07-11|2023-07-24	99.1521146663975	exact
hCoV-19/Spain/CT-HUGTiP-E4R145/2023|2023-07-03|2023-07-18	99.9831360248238	exact
hCoV-19/Canada/ON-PHL-23-27027/2023|2023-07-17|2023-07-31	98.4255147355672	exact
hCoV-19/Canada/ON-PHL-23-27349/2023|2023-07-26|2023-08-08	98.785370613371	exact
hCoV-19/Spain/PV-HUD-70748013/2023|2023-07-26|2023-08-03	99.2909469722428	exact
hCoV-19/Netherlands/FR-RIVM-130635/2023|2023-07-08|2023-08-14	99.5659634601797	exact
hCoV-19/Spain/AS-HUCA-232345945/2023|2023-07-25|2023-08-18	99.6539443623169	exact
hCoV-19/Japan/PG-546993/2023|2023-07-03|2023-07-31	99.1370336791914	exact
hCoV-19/Australia/SA574715/2023|2023-07-21|2023-08-17	99.7616969859703	exact
hCoV-19/Singapore/R50MR4/2023|2023-07-12|2023-07-24	98.9574603600282	exact
hCoV-19/USA/WA-GBW-H20-329-8366/2023|2023-07-16|2023-07-28	98.3335577699973	exact
hCoV-19/SouthKorea/KDCA256156/2023|2023-07-20|2023-08-17	95.7280182844851	exact
hCoV-19/Japan/PG-548109/2023|2023-07-04|2023-08-04	98.9748588330196	exact
hCoV-19/SouthKorea/KDCA252458/2023|2023-07-04|2023-07-28	96.9816140633928	exact
hCoV-19/Canada/ON-PHL-23-27154/2023|2023-07-23|2023-07-31	98.5094714175162	exact
hCoV-19/USA/VA-GBW-H20-325-1221/2023|2023-07-25|2023-08-04	99.0918264379415	exact
hCoV-19/HongKong/VK23013232/2023|2023-07-26|2023-08-14	98.8964032165809	exact
hCoV-19/Singapore/R48MR27/2023|2023-07-06|2023-07-18	99.4334942343792	exact
hCoV-19/Canada/AB-ABPHL-99808/2023|2023-07-10|2023-08-02	99.6223615887787	exact
hCoV-19/Japan/PG-550625/2023|2023-07-19|2023-08-04	98.5527685437024	exact
hCoV-19/France/NAQ-HCL723000888901/2023|2023-07-03|2023-07-21	99.0952045842968	exact
hCoV-19/Italy/LAZ-UCBM-1962/2023|2023-07-03|2023-07-16	96.4102392055557	exact
hCoV-19/Slovenia/90-001446-NM/2023|2023-07-07|2023-07-27	97.5638362040078	exact
hCoV-19/India/AS-DIB-1022/2023|2023-07-10|2023-08-10	98.3192147371252	exact
hCoV-19/USA/CA-HLX-STM-B35F8JFPQ/2023|2023-07-19|2023-08-04	99.7080928734398	exact
hCoV-19/Canada/NB-CHUDGLD-25G-MM00010R/2023|2023-07-25|2023-08-02	98.84160835649	exact
hCoV-19/SouthKorea/KDCA253495/2023|2023-07-09|2023-08-03	99.3869576933441	exact
hCoV-19/Wales/CLIMB-CM7YJE5N/2023|2023-07-18|2023-08-09	98.9140635473924	exact
hCoV-19/England/CLIMB-CM7Y88ER/2023|2023-07-18|2023-08-04	99.2258238244303	exact
hCoV-19/USA/NJ-PHEL-V013267/2023|2023-07-27|2023-08-16	99.6458565212992	exact
hCoV-19/Yunnan/YNCDC-1884/2023|2023-07-01|2023-07-31	99.8386934166751	exact
hCoV-19/USA/HI-H2323521/2023|2023-07-25|2023-08-12	95.5815989762242	exact
hCoV-19/Spain/AR-HCULB-00025559/2023|2023-07-05|2023-08-02	99.2539319801049	exact
hCoV-19/Australia/SA554572/2023|2023-07-03|2023-07-19	99.8820913623501	exact
hCoV-19/France/ARA-HCL023110709701/2023|2023-07-09|2023-07-28	98.731288178828	exact
hCoV-19/Spain/AS-43880/2023|2023-07-11|2023-07-21	96.4731543624161	exact
hCoV-19/USA/CA-CDPH-500119086/2023|2023-07-09|2023-08-21	99.2106412280407	exact
hCoV-19/Taiwan/CDC-F86107/2023|2023-07-05|2023-08-14	99.2000537778973	exact
hCoV-19/Spain/MD-HRYC-12826757/2023|2023-07-14|2023-08-14	99.9864093503669	exact
hCoV-19/USA/HI-H2323556/2023|2023-07-24|2023-08-16	94.9266585923833	exact
hCoV-19/USA/AK-PHL24993/2023|2023-07-08|2023-08-09	96.0217180011395	exact
hCoV-19/Brazil/RO-LACENRO-110514195/2023|2023-07-04|2023-08-02	99.7140550359954	exact
hCoV-19/England/CLIMB-CM7YMXT4/2023|2023-07-05|2023-07-31	99.6330707601158	exact
hCoV-19/USA/NY-NYULH-15540/2023|2023-07-12|2023-07-28	98.7129943882523	exact
hCoV-19/Colombia/HUI-INS-VG-30243/2023|2023-07-13|2023-08-06	98.3143232058141	exact
hCoV-19/Spain/CT_HUB_08535/2023|2023-07-11|2023-08-21	99.3513477179539	exact
hCoV-19/USA/CA-CDPH-500119323/2023|2023-07-11|2023-08-21	87.8707466998085	exact
hCoV-19/USA/NY-NYULH-15565/2023|2023-07-12|2023-07-28	98.8103639479786	exact
hCoV-19/USA/CA-CDPH-500119082/2023|2023-07-06|2023-08-21	99.1233079171005	exact
hCoV-19/Singapore/R48MR99/2023|2023-07-07|2023-07-18	98.6659068816411	exact
hCoV-19/Australia/NSW-ICPMR-48514/2023|2023-07-11|2023-07-20	97.4947239430867	parent
hCoV-19/Shanghai/SCDC-MH080312/2023|2023-07-30|2023-08-16	99.2034148964776	exact
hCoV-19/SouthKorea/KDCA257022/2023|2023-07-25|2023-08-21	98.8954542402471	exact
hCoV-19/USA/HI-H2323104/2023|2023-07-07|2023-07-25	99.2800430628448	exact
hCoV-19/Wales/CLIMB-CM7YEIFU/2023|2023-07-17|2023-08-09	96.8003484437297	exact
hCoV-19/Spain/AS-HUCA-232345369/2023|2023-07-20|2023-08-18	99.3903876595601	exact
hCoV-19/France/ARA-HCL023121238601/2023|2023-07-28|2023-08-11	98.3815300070368	exact
hCoV-19/Japan/PG-555069/2023|2023-07-18|2023-08-22	98.010217800484	exact
hCoV-19/Canada/QC-L00633591001/2023|2023-07-07|2023-07-31	99.8081647763605	exact
hCoV-19/USA/AK-ANMC-0183/2023|2023-07-04|2023-07-12	99.326259053394	exact
hCoV-19/USA/WA-GBW-H20-327-2150/2023|2023-07-29|2023-08-08	94.7515486129814	exact
hCoV-19/Ireland/G-MUH-N1408/2023|2023-07-12|2023-07-24	99.3142165596531	exact
hCoV-19/Wales/CLIMB-CM7YJT99/2023|2023-07-07|2023-07-31	99.0417913458629	exact
hCoV-19/USA/CO-CDPHE-41136253/2023|2023-07-21|2023-08-10	99.3377483443709	exact
hCoV-19/USA/MS-MSPHL-0306/2023|2023-07-28|2023-08-17	99.2726663314899	exact
hCoV-19/Japan/PG-549356/2023|2023-07-03|2023-07-26	99.5428878730842	exact
hCoV-19/Netherlands/GE-RIVM-130619/2023|2023-07-11|2023-08-14	98.9295544907738	exact
hCoV-19/USA/CA-HLX-STM-FHNM4J5K8/2023|2023-07-25|2023-08-18	99.0138199382799	exact
hCoV-19/USA/NV-SNPHL-771108/2023|2023-07-12|2023-07-24	98.960331079035	exact
hCoV-19/Argentina/INEI125744/2023|2023-07-02|2023-08-11	99.5972343424851	exact
hCoV-19/Japan/PG-552581/2023|2023-07-25|2023-08-07	98.7878177361405	exact
hCoV-19/Japan/PG-546485/2023|2023-07-03|2023-07-24	99.0027198549411	exact
hCoV-19/SouthKorea/KDCA253260/2023|2023-07-08|2023-07-28	97.889004672426	exact
hCoV-19/Iceland/L-4249/2023|2023-07-16|2023-07-27	99.821860715246	exact
hCoV-19/Australia/NSW-ICPMR-48675/2023|2023-07-26|2023-08-07	99.6591335174012	exact
hCoV-19/Spain/CL-SCLC-42956/2023|2023-07-26|2023-08-21	98.9153430269653	exact
hCoV-19/France/IDF-IPP16211/2023|2023-07-03|2023-07-24	99.8316838349155	exact
hCoV-19/Canada/QC-L00633859001/2023|2023-07-10|2023-07-31	98.9604010362346	exact
hCoV-19/Sweden/AB-01_SE100_CS101370/2023|2023-07-06|2023-07-17	88.4704305578824	exact
hCoV-19/Taiwan/CDC-W30141/2023|2023-07-13|2023-08-08	99.0225058784011	exact
hCoV-19/Thailand/NIC_NSN_7554/2023|2023-07-30|2023-08-18	98.4507326253529	exact
hCoV-19/France/ARA-HCL723000897701/2023|2023-07-10|2023-07-28	99.5133738295802	exact
hCoV-19/SouthKorea/KDCA252901/2023|2023-07-05|2023-07-28	98.139550531557	exact
hCoV-19/Singapore/R48MR21/2023|2023-07-07|2023-07-18	96.9226643424625	exact
hCoV-19/USA/TX-HMH-M-130125/2023|2023-07-11|2023-08-01	99.7071397313764	exact
hCoV-19/Canada/ON-PHL-23-26626/2023|2023-07-06|2023-07-17	99.054731388973	exact
hCoV-19/Canada/SK-RRPL-639658/2023|2023-07-28|2023-08-17	99.9056339997204	exact
hCoV-19/Australia/QLD0x0136BF/2023|2023-07-26|2023-08-18	95.0903523235858	exact
hCoV-19/DominicanRepublic/2156498-LNSPDD/2023|2023-07-17|2023-07-31	99.2035219787606	exact
hCoV-19/Canada/AB-ABPHL-99548/2023|2023-07-14|2023-08-01	96.4015917981924	exact
hCoV-19/England/CLIMB-CM7YKKEW/2023|2023-07-13|2023-07-31	99.5436241610738	exact
hCoV-19/Japan/PG-555709/2023|2023-07-18|2023-08-15	99.1664425920947	exact
hCoV-19/France/NAQ-HCL723000925901/2023|2023-07-31|2023-08-11	99.5368661274625	exact
hCoV-19/Malaysia/MKAK_CL_40947/2023|2023-07-05|2023-08-11	99.0704386053223	exact
hCoV-19/Singapore/R49MR52/2023|2023-07-10|2023-07-18	99.3429653715933	exact
hCoV-19/PuertoRico/PR-PRPHL-MB0573/2023|2023-07-04|2023-07-21	99.2116040955631	exact
hCoV-19/USA/TX-HMH-M-129813/2023|2023-07-03|2023-08-01	98.8660071337237	exact
hCoV-19/SouthKorea/KDCA254975/2023|2023-07-16|2023-08-04	99.8789875289926	exact
hCoV-19/USA/CT-DPH-1169208001/2023|2023-07-29|2023-08-22	99.5514636449481	exact
hCoV-19/Canada/ON-KHS-05349-v1/2023|2023-07-26|2023-07-31	99.9495306349046	exact
hCoV-19/USA/TX-HMH-M-130458/2023|2023-07-26|2023-08-14	99.6675844469814	exact
hCoV-19/USA/CA-GBW-H20-330-3709/2023|2023-07-25|2023-08-04	99.1112308106652	exact
hCoV-19/Singapore/R50MR49/2023|2023-07-15|2023-07-24	97.8812564953569	exact
hCoV-19/USA/TX-UHS-UTHSA8187-P0/2023|2023-07-27|2023-08-16	98.4832957573273	exact
hCoV-19/Hubei/HCDC-JM2379/2023|2023-07-16|2023-08-08	99.3198418548549	exact
hCoV-19/Qinghai/QHCDC-HSZ-319/2023|2023-07-08|2023-07-14	99.3242334588488	exact
hCoV-19/Shanghai/SCDC-FX0726-002/2023|2023-07-17|2023-08-15	98.9745141550669	exact
hCoV-19/SouthKorea/KDCA256183/2023|2023-07-20|2023-08-17	98.7190693921463	exact
hCoV-19/Italy/LIG-360508847/2023|2023-07-10|2023-07-21	98.9381363621089	exact
hCoV-19/USA/TX-HMH-M-130297/2023|2023-07-21|2023-08-01	97.4521651560926	exact
hCoV-19/USA/CA-HLX-STM-R59TTHX2Y/2023|2023-07-06|2023-07-27	98.9680704928468	exact
hCoV-19/Japan/PG-548379/2023|2023-07-06|2023-07-24	99.8509838452941	exact
hCoV-19/USA/NY-URMC-N5S1I156-1/2023|2023-07-18|2023-08-05	99.6344244700832	exact
hCoV-19/USA/CA-HLX-STM-FUVM6QXA2/2023|2023-07-08|2023-07-27	98.9412671290247	exact
hCoV-19/SouthKorea/KDCA254885/2023|2023-07-15|2023-08-04	98.7998386337659	exact
hCoV-19/USA/CA-HLX-STM-6USC55QSQ/2023|2023-07-23|2023-08-18	99.5705706713188	exact
hCoV-19/SouthKorea/KDCA256190/2023|2023-07-20|2023-08-21	99.2295269497342	exact
hCoV-19/Singapore/R52MR66/2023|2023-07-25|2023-08-01	98.8835618734703	exact
hCoV-19/NewZealand/ESR-XA4001/2023|2023-07-06|2023-07-28	99.8922776543459	exact
hCoV-19/USA/TX-HMH-M-130528/2023|2023-07-24|2023-08-14	88.8907585649862	exact
hCoV-19/Canada/QC-L00634199001/2023|2023-07-11|2023-07-31	99.6904233124706	exact
hCoV-19/USA/CA-HLX-STM-EYBAA5J9R/2023|2023-07-16|2023-08-09	93.0713998121058	exact
hCoV-19/Canada/QC-L00634054001/2023|2023-07-06|2023-07-31	98.9467662696009	exact
hCoV-19/SouthKorea/KDCA251579/2023|2023-07-01|2023-07-25	99.9864594969703	exact
hCoV-19/Brazil/MG-FUNED-311582026/2023|2023-07-12|2023-08-08	99.6748349032885	exact
hCoV-19/SouthKorea/KDCA257175/2023|2023-07-27|2023-08-17	99.8890532544379	exact
hCoV-19/USA/CA-Stanford-150_S40/2023|2023-07-16|2023-08-02	93.7292623253008	exact
hCoV-19/England/CLIMB-CM7Y8KB3/2023|2023-07-19|2023-08-07	97.4396832321063	exact
hCoV-19/Canada/ON-PHL-23-26967/2023|2023-07-15|2023-07-24	99.3842737458363	exact
hCoV-19/Spain/GA-SCQ-227776/2023|2023-07-29|2023-08-18	98.7330741386245	exact
hCoV-19/SouthKorea/KDCA252602/2023|2023-07-04|2023-07-28	98.8649338437773	exact
hCoV-19/Japan/PG-555440/2023|2023-07-24|2023-08-17	99.7680906127113	exact
hCoV-19/Ireland/G-LUH-N1395/2023|2023-07-09|2023-07-24	99.0718945456991	exact
hCoV-19/USA/WA-CDC-UW-35479/2023|2023-07-22|2023-08-04	97.5543203638201	exact
hCoV-19/Colombia/HUI-INS-VG-30240/2023|2023-07-07|2023-08-06	99.0579051848861	exact
hCoV-19/Singapore/R51MR34/2023|2023-07-20|2023-08-01	98.7997451973045	exact
hCoV-19/SouthKorea/KDCA256755/2023|2023-07-24|2023-08-21	99.1494654743495	exact
hCoV-19/Japan/PG-550714/2023|2023-07-24|2023-07-31	99.3008873353052	exact
hCoV-19/Singapore/R54MR28/2023|2023-07-31|2023-08-10	99.2156336942312	exact
hCoV-19/Spain/CL-SCLC-42927/2023|2023-07-26|2023-08-21	99.7247398455858	exact
hCoV-19/Canada/AB-ABPHL-99840/2023|2023-07-14|2023-08-02	99.8516420527345	exact
hCoV-19/Yunnan/YNCDC-2148/2023|2023-07-31|2023-08-17	99.4772117962466	exact
hCoV-19/SouthKorea/KDCA252860/2023|2023-07-05|2023-07-28	99.8381276767949	exact
hCoV-19/Australia/SA554555/2023|2023-07-01|2023-07-19	99.5958643451318	exact
hCoV-19/England/CLIMB-CM7YF5O6/2023|2023-07-12|2023-07-31	97.9664429530201	exact
hCoV-19/USA/CA-HLX-STM-SK4E4NZMY/2023|2023-07-17|2023-08-04	99.6541419025553	exact
hCoV-19/SouthKorea/KDCA254097/2023|2023-07-10|2023-08-04	96.8701674174679	exact
hCoV-19/Australia/NSW-ICPMR-48696/2023|2023-07-25|2023-08-07	98.2709326072158	exact
hCoV-19/Japan/PG-550300/2023|2023-07-04|2023-08-15	98.5311911804248	exact
hCoV-19/England/CLIMB-CM7YKZB6/2023|2023-07-21|2023-08-07	97.9748790972595	exact
hCoV-19/USA/CA-CDPH-500119752/2023|2023-07-16|2023-08-21	98.0124223602485	exact
hCoV-19/USA/NJ-PHEL-V23012535/2023|2023-07-09|2023-07-25	99.3456777631623	exact
hCoV-19/Canada/ON-KHS-05368-v1/2023|2023-07-28|2023-08-08	99.9629891322634	exact
hCoV-19/Singapore/R47MR81/2023|2023-07-03|2023-08-10	99.0411050761081	exact
hCoV-19/Australia/WA14518/2023|2023-07-03|2023-07-19	99.5337281328705	exact
hCoV-19/USA/TX-HMH-M-130072/2023|2023-07-18|2023-08-01	99.4494242454762	exact
hCoV-19/Japan/PG-550363/2023|2023-07-08|2023-08-07	94.5079322398494	exact
hCoV-19/USA/TX-HMH-M-130396/2023|2023-07-26|2023-08-14	98.66029352363	exact
hCoV-19/England/CLIMB-CM7YFCXW/2023|2023-07-15|2023-07-31	99.0626259911302	exact
hCoV-19/Australia/WA14388/2023|2023-07-02|2023-07-19	99.5813336056367	exact
hCoV-19/England/CLIMB-CM7YJ1J8/2023|2023-07-24|2023-08-14	97.1174496644295	exact
hCoV-19/England/CLIMB-CM7Y8O4K/2023|2023-07-24|2023-08-16	99.8889113310442	exact
hCoV-19/England/CLIMB-CM7YJ7XX/2023|2023-07-25|2023-08-11	99.7245086511003	exact
hCoV-19/Jiangsu/SZCDC-755/2023|2023-07-02|2023-08-15	98.757722266989	exact
hCoV-19/Sichuan/YACDC-XGCX112/2023|2023-07-10|2023-07-25	99.1338212583093	exact
hCoV-19/USA/VA-GBW-H10-015-7644/2023|2023-07-25|2023-08-04	96.5825765220316	exact
hCoV-19/Canada/AB-ABPHL-99472/2023|2023-07-03|2023-07-19	99.9763975992987	exact
hCoV-19/Canada/ON-PHL-23-26858/2023|2023-07-11|2023-07-24	95.6192591097204	exact
hCoV-19/USA/CA-CDPH-500119381/2023|2023-07-17|2023-08-21	98.942704662169	exact
hCoV-19/France/NAQ-HCL723000895301/2023|2023-07-10|2023-07-28	99.4101481332529	exact
hCoV-19/USA/NJ-PHEL-V013485/2023|2023-07-30|2023-08-16	99.9628992546123	exact
hCoV-19/England/CLIMB-CM7YK4F8/2023|2023-07-24|2023-08-14	99.6673610644446	exact
hCoV-19/USA/CA-SFDPH-W36015/2023|2023-07-12|2023-07-24	99.7234308071098	exact
hCoV-19/USA/NY-PBRI-NYC23A002/2023|2023-07-31|2023-08-15	99.3182199832074	exact
hCoV-19/Wales/CLIMB-CM7YRTPU/2023|2023-07-19|2023-08-09	98.883711575207	exact
hCoV-19/England/CLIMB-CM7YJW5P/2023|2023-07-11|2023-07-31	98.4731543624161	exact
hCoV-19/USA/NY-GBW-H10-015-5456/2023|2023-07-24|2023-08-04	98.8957716132507	exact
hCoV-19/Australia/SA570738/2023|2023-07-15|2023-08-17	99.6679523729666	exact
hCoV-19/Japan/PG-553866/2023|2023-07-21|2023-08-14	99.1863905325444	exact
hCoV-19/Colombia/DC-INS-VG-30216/2023|2023-07-13|2023-08-06	98.1595504861882	exact
hCoV-19/Canada/ON-PHL-23-27421-v2/2023|2023-07-31|2023-08-14	99.3468673197993	exact
hCoV-19/Singapore/R52MR74/2023|2023-07-25|2023-08-01	99.5205203862661	exact
hCoV-19/Spain/CL-SCLC-42820/2023|2023-07-20|2023-08-21	99.7080242977481	exact
hCoV-19/Shanghai/SCDC-FX0705-016/2023|2023-07-02|2023-08-07	99.895668562582	exact
hCoV-19/USA/PA-DHSS-B1299994/2023|2023-07-15|2023-07-24	99.4984178280482	exact
hCoV-19/Israel/ICH-741198180/2023|2023-07-02|2023-07-09	99.4960185465175	exact
hCoV-19/SouthKorea/KDCA251911/2023|2023-07-02|2023-07-25	99.1773432231962	exact
hCoV-19/Japan/TKYnat14379/2023|2023-07-05|2023-07-27	99.7545558469504	exact
hCoV-19/Brazil/BA-LACEN-293104894/2023|2023-07-08|2023-07-20	97.1482315004535	exact
hCoV-19/SouthKorea/KDCA256410/2023|2023-07-23|2023-08-21	99.8978027593255	exact
hCoV-19/USA/LA-EVTL19456/2023|2023-07-07|2023-07-31	98.9915966386555	exact
hCoV-19/SouthKorea/KDCA256174/2023|2023-07-20|2023-08-21	98.7897532441337	exact
hCoV-19/Scotland/CLIMB-CM7YKPKI/2023|2023-07-17|2023-08-14	92.945207780428	exact
hCoV-19/USA/UT-UPHL-230805577915/2023|2023-07-25|2023-08-11	99.5025878873429	exact
hCoV-19/USA/TX-UHS-UTHSA8027-P0/2023|2023-07-07|2023-07-27	99.8673063182607	exact
hCoV-19/Japan/TKYnat14606/2023|2023-07-21|2023-08-10	99.324415165367	exact
hCoV-19/Canada/NS-NSH-636491/2023|2023-07-03|2023-07-12	99.5109612141653	exact
hCoV-19/Brunei/MGS-7123053859/2023|2023-07-13|2023-08-15	99.7414632508478	exact
hCoV-19/Japan/SUPCRC-5412/2023|2023-07-21|2023-08-02	99.8220222304308	exact
hCoV-19/Sweden/O-14_SE300_DC-005459/2023|2023-07-13|2023-07-17	99.3130947594156	exact
hCoV-19/Yunnan/YNCDC-1812/2023|2023-07-11|2023-07-31	99.6002418704649	exact
hCoV-19/USA/HI-TAMC_2794/2023|2023-07-21|2023-08-10	99.8454145243136	exact
hCoV-19/USA/CA-GBW-H10-015-7430/2023|2023-07-08|2023-07-18	99.0910315109076	exact
hCoV-19/SouthKorea/KDCA257523/2023|2023-07-30|2023-08-21	99.1561890674376	exact
hCoV-19/SouthKorea/KDCA255196/2023|2023-07-19|2023-08-03	85.7282140935987	parent
hCoV-19/USA/CA-HLX-STM-P4V2225MV/2023|2023-07-01|2023-07-27	96.6279694000805	exact
hCoV-19/Wales/CLIMB-CM7YKMCD/2023|2023-07-30|2023-08-21	99.571088697517	exact
hCoV-19/Portugal/PT48902/2023|2023-07-10|2023-07-31	99.4313019483797	exact
hCoV-19/England/CLIMB-CM7YKE6J/2023|2023-07-03|2023-07-24	99.7749563348112	exact
hCoV-19/Japan/PG-550693/2023|2023-07-20|2023-07-31	95.5364345254101	exact
hCoV-19/Canada/NB-CHUDGLD-22G-MM00013R/2023|2023-07-22|2023-08-02	99.2927769398358	exact
hCoV-19/USA/CA-GBW-H20-326-8600/2023|2023-07-26|2023-08-04	99.1112008887991	exact
hCoV-19/Australia/SA577474/2023|2023-07-26|2023-08-17	99.9392896893656	exact
hCoV-19/USA/NY-URMC-N5S1H900-1/2023|2023-07-03|2023-08-05	99.0373649963105	exact
hCoV-19/SouthKorea/KDCA255654/2023|2023-07-17|2023-08-21	98.1731933790876	exact
hCoV-19/DominicanRepublic/2154467-LNSPDD/2023|2023-07-11|2023-07-24	98.39029472057	exact
hCoV-19/USA/LA-EVTL19482/2023|2023-07-14|2023-07-31	99.3433680169714	exact
hCoV-19/SouthKorea/KDCA254120/2023|2023-07-10|2023-08-04	99.0687823572917	exact
hCoV-19/England/CLIMB-CM7YMWW5/2023|2023-07-25|2023-08-11	99.3246194684318	exact
hCoV-19/SouthKorea/KDCA257329/2023|2023-07-28|2023-08-21	97.6332952329725	exact
hCoV-19/Japan/PG-549007/2023|2023-07-04|2023-07-26	99.0286693778779	exact
hCoV-19/USA/CA-HLX-STM-MURYURJ92/2023|2023-07-13|2023-08-04	99.0405260332797	exact
hCoV-19/Japan/PG-546660/2023|2023-07-06|2023-07-20	98.9379222263301	exact
hCoV-19/Japan/PG-554206/2023|2023-07-24|2023-08-10	99.2068026753605	exact
hCoV-19/Japan/SUPCRC-5422/2023|2023-07-24|2023-08-02	99.8455442884964	exact
hCoV-19/USA/NY-URMC-N5S1H906-1/2023|2023-07-05|2023-08-05	99.4100097214307	exact
hCoV-19/Japan/PG-551609/2023|2023-07-13|2023-08-03	97.8321513796928	exact
hCoV-19/Scotland/CLIMB-CM7Y8TEI/2023|2023-07-27|2023-08-21	99.1669465905274	exact
hCoV-19/SouthKorea/KDCA-251945/2023|2023-07-02|2023-07-25	99.1107518189167	exact
hCoV-19/SouthKorea/KDCA256698/2023|2023-07-24|2023-08-21	99.1830834397902	exact
hCoV-19/USA/CA-HLX-STM-8GSECU46P/2023|2023-07-24|2023-08-09	99.7081907828537	exact
hCoV-19/France/OCC-HCL723000887101/2023|2023-07-03|2023-07-21	99.0684582649197	exact
hCoV-19/Australia/SA573688/2023|2023-07-19|2023-08-17	99.6743873783149	exact
hCoV-19/Japan/PG-555429/2023|2023-07-24|2023-08-17	99.3210996840761	exact
hCoV-19/Canada/ON-KHS-05184-v1/2023|2023-07-16|2023-07-25	99.3405336294203	exact
hCoV-19/USA/LA-EVTL19607/2023|2023-07-26|2023-08-21	99.0649175916583	exact
hCoV-19/Spain/MD-HRYC-12811977/2023|2023-07-01|2023-07-19	93.111694960927	exact
hCoV-19/Japan/PG-551188/2023|2023-07-24|2023-07-31	98.6488303307341	exact
hCoV-19/USA/CT-DPH-1166601001/2023|2023-07-13|2023-08-10	98.0876252150157	exact
hCoV-19/SouthKorea/KDCA257311/2023|2023-07-28|2023-08-21	98.6552813823707	exact
hCoV-19/USA/MS-MSPHL-0324/2023|2023-07-31|2023-08-17	99.4141475009206	exact
hCoV-19/Colombia/SAN-INS-VG-30348/2023|2023-07-10|2023-08-06	99.5154940950843	exact
hCoV-19/Hubei/HCDC-2282/2023|2023-07-11|2023-07-19	98.6250126377515	exact
hCoV-19/SouthKorea/KDCA253499/2023|2023-07-10|2023-08-03	97.2330554061323	exact
hCoV-19/SouthKorea/KDCA252809/2023|2023-07-05|2023-07-28	99.8379856212239	exact
hCoV-19/Netherlands/NH-RIVM-130646/2023|2023-07-26|2023-08-14	98.9064970896	exact
hCoV-19/SouthKorea/KDCA254927/2023|2023-07-15|2023-08-04	97.8773426479479	exact
hCoV-19/Japan/PG-551499/2023|2023-07-14|2023-08-02	96.8339327126676	exact
hCoV-19/USA/CA-HLX-STM-NB7D5EGF6/2023|2023-07-18|2023-08-18	99.587870665103	exact
hCoV-19/Japan/PG-548160/2023|2023-07-11|2023-08-04	98.6555525678946	exact
hCoV-19/Liaoning/LNCDC-264-1/2023|2023-07-05|2023-08-07	99.875651151067	exact
hCoV-19/SouthKorea/KDCA254545/2023|2023-07-13|2023-08-03	99.61683248185	exact
hCoV-19/SouthKorea/KDCA255938/2023|2023-07-18|2023-08-21	97.1861398832619	exact
hCoV-19/Japan/PG-546639/2023|2023-07-03|2023-07-20	91.1605552381272	exact
hCoV-19/Switzerland/GE-HUG-42009245/2023|2023-07-13|2023-08-21	99.2330978809284	exact
hCoV-19/SouthKorea/KDCA254462/2023|2023-07-12|2023-08-04	99.4521103896104	exact
hCoV-19/Yunnan/YNCDC-2095/2023|2023-07-20|2023-08-17	99.2983516299057	exact
hCoV-19/Japan/PG-549523/2023|2023-07-09|2023-07-26	98.9379222263301	exact
hCoV-19/SouthKorea/KDCA253529/2023|2023-07-11|2023-08-03	97.9458041958042	exact
hCoV-19/Hubei/HCDC-WH2392/2023|2023-07-30|2023-08-08	99.4876946258162	exact
hCoV-19/Japan/PG-550176/2023|2023-07-12|2023-07-28	99.2538316751815	exact
hCoV-19/Ireland/G-SUH-N1566/2023|2023-07-17|2023-08-22	98.9282354522242	exact
hCoV-19/USA/IL-CDC-LC1047288/2023|2023-07-24|2023-08-01	93.2303758285387	exact
hCoV-19/SouthKorea/KDCA253525/2023|2023-07-11|2023-08-03	99.6369015599785	exact
hCoV-19/Japan/PG-551548/2023|2023-07-21|2023-08-03	98.3748027265706	exact
hCoV-19/Australia/WA15067/2023|2023-07-31|2023-08-21	99.6357942748221	exact
hCoV-19/Sweden/14_SE300_DC-005469/2023|2023-07-19|2023-08-04	99.1723906852069	exact
hCoV-19/England/CLIMB-CM7YJGUX/2023|2023-07-26|2023-08-16	99.9191973604471	exact
hCoV-19/Spain/MD-HGUGM-7519115/2023|2023-07-23|2023-08-07	99.182341263165	exact
hCoV-19/SouthKorea/KDCA251831/2023|2023-07-02|2023-07-25	99.5612110574814	exact
hCoV-19/Japan/PG-552732/2023|2023-07-22|2023-08-10	99.2276955105604	exact
hCoV-19/Japan/PG-555412/2023|2023-07-21|2023-08-15	99.4554987899973	exact
hCoV-19/USA/MN-MDH-35796/2023|2023-07-24|2023-08-14	98.8689153706322	exact
hCoV-19/USA/CA-HLX-STM-W2KJNBHY7/2023|2023-07-03|2023-07-27	99.2317240916563	exact
hCoV-19/USA/CA-HLX-STM-AJAFSBXE6/2023|2023-07-13|2023-08-04	98.174925353105	exact
hCoV-19/Japan/PG-548395/2023|2023-07-08|2023-07-24	99.0143308887842	exact
hCoV-19/France/IDF-IPP16839/2023|2023-07-31|2023-08-18	98.2461455598196	exact
hCoV-19/England/CLIMB-CM7YRCWE/2023|2023-07-29|2023-08-14	99.7576247222783	exact
hCoV-19/USA/NV-SNPHL-772556/2023|2023-07-19|2023-07-31	99.1058522975562	exact
hCoV-19/SouthKorea/KDCA255025/2023|2023-07-16|2023-08-04	98.7023465339878	exact
hCoV-19/USA/AZ-ASPHL-1950/2023|2023-07-11|2023-07-27	99.5649094404533	exact
hCoV-19/Australia/QLD0x0136CD/2023|2023-07-28|2023-08-18	98.9938419086718	exact
hCoV-19/Japan/PG-552924/2023|2023-07-22|2023-08-14	99.3904297470283	exact
hCoV-19/NewZealand/ESR-XA4140/2023|2023-07-09|2023-07-28	99.9898816148943	exact
hCoV-19/England/CLIMB-CM7YE3EE/2023|2023-07-24|2023-08-16	99.2493099037232	exact
hCoV-19/Colombia/DC-INS-VG-30337/2023|2023-07-06|2023-08-06	99.0271653145723	exact
hCoV-19/SouthKorea/KDCA257316/2023|2023-07-28|2023-08-21	99.1830834397902	exact
hCoV-19/USA/CA-HLX-STM-FGMZC8DHN/2023|2023-07-10|2023-07-27	99.6877098723976	exact
hCoV-19/USA/UT-UPHL-230805233895/2023|2023-07-25|2023-08-11	98.8905647729177	exact
hCoV-19/Japan/SUPCRC-5417/2023|2023-07-23|2023-08-02	97.5889049330065	exact
hCoV-19/SouthKorea/KDCA256412/2023|2023-07-23|2023-08-21	94.0873949579832	exact
hCoV-19/Thailand/NIC_CBI_7503/2023|2023-07-26|2023-08-18	98.1916574232799	exact
hCoV-19/Yunnan/YNCDC-1817/2023|2023-07-12|2023-07-31	98.3463589709187	exact
hCoV-19/USA/NE-NPHL-1646/2023|2023-07-08|2023-08-07	96.4788019832035	exact
hCoV-19/CostaRica/INC-11701-800645/2023|2023-07-05|2023-08-04	99.0220459739212	exact
hCoV-19/SouthKorea/KDCA257495/2023|2023-07-29|2023-08-17	99.4923345884884	exact
hCoV-19/England/CLIMB-CM7YK4AU/2023|2023-07-05|2023-07-24	99.1332683844526	exact
hCoV-19/USA/NY-GBW-H20-332-7914/2023|2023-07-04|2023-07-14	98.1937436932392	exact
hCoV-19/Ireland/D-BH-T025495230/2023|2023-07-26|2023-08-10	99.5176903099599	exact
hCoV-19/Yunnan/YNCDC-1790/2023|2023-07-06|2023-07-31	99.6346817709555	exact
hCoV-19/Israel/ICH_741198244/2023|2023-07-09|2023-07-23	97.6782474296082	exact
hCoV-19/Ireland/G-GUH-N1444/2023|2023-07-26|2023-08-08	99.2299932750504	exact
hCoV-19/Japan/PG-552591/2023|2023-07-27|2023-08-07	99.0933816863101	exact
hCoV-19/USA/CA-CDPH-500119629/2023|2023-07-08|2023-08-21	98.6261798394411	exact
hCoV-19/USA/CA-HLX-STM-VJJKHCTZB/2023|2023-07-24|2023-08-18	98.9937613201851	exact
hCoV-19/Canada/AB-ABPHL-99834/2023|2023-07-05|2023-08-02	99.7572324499292	exact
hCoV-19/SouthKorea/KDCA256099/2023|2023-07-19|2023-08-21	99.0015464264103	exact
hCoV-19/England/CLIMB-CM7YMI4O/2023|2023-07-05|2023-07-24	91.5852060868689	exact
hCoV-19/USA/MN-MDH-35787/2023|2023-07-20|2023-07-31	99.1247559415606	exact
hCoV-19/USA/CA-HLX-STM-ZSVQTFWDF/2023|2023-07-11|2023-08-04	97.8962555361696	exact
hCoV-19/Canada/NS-NSH-638089/2023|2023-07-07|2023-08-01	99.8616780810364	exact
hCoV-19/Yunnan/YNCDC-2070/2023|2023-07-25|2023-08-17	99.1287155256191	exact
hCoV-19/SouthKorea/KDCA256680/2023|2023-07-24|2023-08-21	99.2032542190547	exact
hCoV-19/Australia/SA569485/2023|2023-07-12|2023-08-17	99.7045591888807	exact
hCoV-19/USA/HI-H2323612/2023|2023-07-25|2023-08-18	99.673664378953	exact
hCoV-19/Switzerland/TI-EOC-32_28114195/2023|2023-07-04|2023-07-25	98.0147799798455	exact
hCoV-19/Malaysia/MKAK_CL_40647/2023|2023-07-04|2023-08-11	94.1381740093279	exact
hCoV-19/Canada/ON-PHL-23-26865/2023|2023-07-13|2023-07-24	94.7848322734767	exact
hCoV-19/SouthKorea/KDCA253149/2023|2023-07-08|2023-07-28	99.1141798585382	exact
hCoV-19/Japan/RIMD27384/2023|2023-07-18|2023-08-01	97.2124501624954	exact
hCoV-19/Australia/WA14926/2023|2023-07-22|2023-08-02	99.6357942748221	exact
hCoV-19/England/CLIMB-CM7YRA4K/2023|2023-07-28|2023-08-14	99.6441878419657	exact
hCoV-19/Japan/PG-551004/2023|2023-07-18|2023-07-31	99.8352608929532	exact
hCoV-19/Finland/THL-06166/2023|2023-07-03|2023-07-18	99.798312548321	exact
hCoV-19/USA/AZ-CDC-LC1049678/2023|2023-07-31|2023-08-21	99.716636509508	exact
hCoV-19/Jiangsu/CZCDC-228/2023|2023-07-11|2023-08-15	98.9353510328434	exact
hCoV-19/Japan/PG-553863/2023|2023-07-21|2023-08-14	98.9643925893548	exact
hCoV-19/Hubei/HCDC-WH2201/2023|2023-07-04|2023-07-10	99.1791194799973	exact
hCoV-19/Brazil/BA-LACEN-293155202/2023|2023-07-04|2023-08-18	99.8183530678149	exact
hCoV-19/SouthKorea/KDCA256240/2023|2023-07-22|2023-08-21	96.6525366707038	exact
hCoV-19/USA/CA-HLX-STM-TPF4K98VB/2023|2023-07-10|2023-07-27	99.5644453378899	exact
hCoV-19/England/CLIMB-CM7YMFJ8/2023|2023-07-28|2023-08-21	99.3346997748732	exact
hCoV-19/Australia/NSW-ICPMR-48342/2023|2023-07-01|2023-07-07	99.2615782488856	exact
hCoV-19/USA/TX-UHS-UTHSA8023-P0/2023|2023-07-07|2023-07-27	95.9528167581859	exact
hCoV-19/Japan/PG-548571/2023|2023-07-06|2023-08-07	99.1471072160102	exact
hCoV-19/Australia/SA576942/2023|2023-07-27|2023-08-17	99.949452401011	exact
hCoV-19/Ecuador/GENSBIO-INSPI-SG-485/2023|2023-07-14|2023-08-07	99.3030191334651	exact
hCoV-19/USA/NY-URMC-N5S1I557-1/2023|2023-07-24|2023-08-19	95.260917652579	exact
hCoV-19/USA/NY-URMC-N5S1I510-1/2023|2023-07-22|2023-08-19	99.155382759083	exact
hCoV-19/SouthKorea/KDCA256196/2023|2023-07-21|2023-08-21	98.9578430713373	exact
hCoV-19/Singapore/R51MR21/2023|2023-07-20|2023-08-01	99.0170005049655	exact
hCoV-19/Spain/CL-SCLC-42867/2023|2023-07-23|2023-08-21	98.4514091840505	exact
hCoV-19/USA/VA-GBW-H20-327-3903/2023|2023-07-28|2023-08-08	98.538917317533	exact
hCoV-19/Brunei/MGS-7123051304/2023|2023-07-03|2023-07-17	99.2713964342074	exact
hCoV-19/Japan/PG-549004/2023|2023-07-03|2023-07-26	99.0768708637366	exact
hCoV-19/Ireland/D-BH-N750369230/2023|2023-07-25|2023-08-10	99.9898816148943	exact
hCoV-19/England/CLIMB-CM7YMUE1/2023|2023-07-14|2023-07-31	97.7146698033944	parent
hCoV-19/CostaRica/INC-11737-801848/2023|2023-07-09|2023-08-04	96.4671081380887	exact
hCoV-19/Ireland/D-BH-T025482230/2023|2023-07-25|2023-08-10	99.8010050929205	exact
hCoV-19/Japan/PG-552354/2023|2023-07-03|2023-08-14	88.4658003425002	exact
hCoV-19/France/OCC-ChuMtp-99232053494/2023|2023-07-24|2023-08-22	99.3009343281576	exact
hCoV-19/Ireland/G-GUH-N1442/2023|2023-07-26|2023-08-08	99.1937921999395	exact
hCoV-19/Japan/PG-550617/2023|2023-07-18|2023-08-04	96.1279913955364	exact
hCoV-19/Australia/NSW-ICPMR-48522/2023|2023-07-13|2023-07-20	99.0979644632038	exact
hCoV-19/USA/DE-DHSS-B1276395/2023|2023-07-11|2023-07-24	99.6734666397361	exact
hCoV-19/Malaysia/MKAI-6803876/2023|2023-07-03|2023-07-20	99.9660233759174	exact
hCoV-19/SouthKorea/KDCA256582/2023|2023-07-23|2023-08-21	99.1427418812613	exact
hCoV-19/Japan/TKYnat14315/2023|2023-07-02|2023-07-27	97.8287173971498	exact
hCoV-19/Japan/PG-550382/2023|2023-07-11|2023-08-07	99.6437693238339	exact
hCoV-19/Singapore/R48MR68/2023|2023-07-06|2023-07-18	99.3595976529757	exact
hCoV-19/SouthKorea/KDCA252665/2023|2023-07-04|2023-07-28	98.8777717685235	exact
hCoV-19/Canada/ON-PHL-23-27354/2023|2023-07-26|2023-08-08	98.9401789919925	exact
hCoV-19/Canada/ON-PHL-23-27323/2023|2023-07-27|2023-08-08	99.2395948992295	exact
hCoV-19/Australia/QLD0x0136A5/2023|2023-07-21|2023-08-08	98.2640290674203	exact
hCoV-19/Canada/ON-PHL-23-27115/2023|2023-07-19|2023-07-31	99.0309881901686	exact
hCoV-19/Panama/M271684-GMI/2023|2023-07-17|2023-08-14	99.4524505357923	exact
hCoV-19/France/IDF-IPP16304/2023|2023-07-10|2023-08-08	98.6265400929105	exact
hCoV-19/Spain/CT-HUGTiP-H1R147/2023|2023-07-25|2023-08-01	99.9426605504587	exact
hCoV-19/USA/NY-URMC-N5S1I154-1/2023|2023-07-17|2023-08-05	99.4907190243249	exact
hCoV-19/England/CLIMB-CM7YKESC/2023|2023-07-22|2023-08-14	99.8316838349155	exact
hCoV-19/USA/TX-UHS-UTHSA7992-P0/2023|2023-07-04|2023-07-27	99.5556610813378	exact
hCoV-19/Spain/MC-HCUVA-16193756/2023|2023-07-20|2023-08-18	96.6816837009145	exact
hCoV-19/Canada/NS-NSH-639797/2023|2023-07-30|2023-08-16	98.7352445193929	exact
hCoV-19/NewZealand/ESR-ZA3508/2023|2023-07-14|2023-07-28	99.7908443814729	exact
hCoV-19/Australia/SA561875/2023|2023-07-06|2023-07-19	99.99663186258	exact
hCoV-19/Japan/TKYnat14605/2023|2023-07-21|2023-08-10	99.6000268889486	exact
hCoV-19/Denmark/DCGC-647688/2023|2023-07-24|2023-08-14	99.3154821824039	exact
hCoV-19/Slovenia/17128/2023|2023-07-18|2023-08-16	99.798312548321	exact
hCoV-19/Japan/PG-548414/2023|2023-07-08|2023-07-24	97.1446828546445	exact
hCoV-19/Canada/ON-PHL-23-27331/2023|2023-07-27|2023-08-08	98.7315366239359	exact
hCoV-19/Hubei/HCDC-02353/2023|2023-07-14|2023-07-27	99.3192005662094	exact
hCoV-19/Canada/QC-L00638987001/2023|2023-07-24|2023-08-07	99.0814266487214	exact
hCoV-19/USA/NY-NYULH-15438/2023|2023-07-05|2023-07-14	99.2373849358328	exact
hCoV-19/Japan/PG-553222/2023|2023-07-25|2023-08-15	99.2941650981447	exact
hCoV-19/Japan/TKYnat14322/2023|2023-07-03|2023-07-27	95.6742403872009	exact
hCoV-19/Brazil/BA-LACEN-293155195/2023|2023-07-13|2023-08-18	98.8207626406854	exact
hCoV-19/USA/CA-SC-280111/2023|2023-07-14|2023-08-21	95.9469467447654	exact
hCoV-19/Canada/ON-KHS-23-05097-v1/2023|2023-07-11|2023-07-18	99.690496215307	exact
hCoV-19/England/CLIMB-CM7Y8KUN/2023|2023-07-13|2023-07-27	99.8319610149555	exact
hCoV-19/SouthKorea/KDCA256622/2023|2023-07-24|2023-08-21	92.6611981442883	exact
hCoV-19/Italy/LOM_Sacco_Var_R59301/2023|2023-07-11|2023-07-23	99.0127933917598	exact
hCoV-19/SouthKorea/KDCA256599/2023|2023-07-23|2023-08-21	99.3170272179793	exact
hCoV-19/Japan/PG-550320/2023|2023-07-07|2023-08-15	98.2791072869051	exact
hCoV-19/Jiangsu/NTCDC165/2023|2023-07-11|2023-08-15	97.3987178196221	exact
hCoV-19/Italy/VEN-IZSVe-23RS8177-4_TV/2023|2023-07-14|2023-08-07	99.0558430213023	exact
hCoV-19/France/PAC-HCL723000891501/2023|2023-07-10|2023-07-28	97.3923549350606	exact
hCoV-19/USA/TX-HMH-M-130669/2023|2023-07-29|2023-08-14	97.9841152318772	exact
hCoV-19/USA/CA-HLX-STM-CEGYJVGFC/2023|2023-07-04|2023-07-27	99.3392144366552	exact
hCoV-19/Japan/PG-553711/2023|2023-07-24|2023-08-09	90.3586086254457	exact
hCoV-19/SouthKorea/KDCA254096/2023|2023-07-10|2023-08-04	99.2267867948632	exact
hCoV-19/Spain/CL-COV42802/2023|2023-07-02|2023-07-26	99.0131247692256	exact
hCoV-19/NewZealand/ESR-XA4233/2023|2023-07-10|2023-07-28	99.9628804751299	exact
hCoV-19/Israel/ICH_741198254/2023|2023-07-12|2023-07-23	98.9248756887515	exact
hCoV-19/Japan/PG-551621/2023|2023-07-12|2023-08-03	99.2740471869328	exact
hCoV-19/SouthKorea/KDCA256696/2023|2023-07-24|2023-08-21	98.8056349530421	exact
hCoV-19/Japan/PG-549077/2023|2023-07-11|2023-07-26	95.2008065871282	exact
hCoV-19/USA/TX-HMH-M-129814/2023|2023-07-04|2023-08-01	99.6776901124727	exact
hCoV-19/England/CLIMB-CM7YMAGW/2023|2023-07-29|2023-08-14	99.1920824075944	exact
hCoV-19/Yunnan/YNCDC-1819/2023|2023-07-12|2023-07-31	92.5529065095098	exact
hCoV-19/SouthKorea/KDCA252966/2023|2023-07-06|2023-07-28	99.1898070328784	exact
hCoV-19/SouthKorea/KDCA256877/2023|2023-07-25|2023-08-21	98.68190399137	exact
hCoV-19/USA/TX-HMH-M-130525/2023|2023-07-26|2023-08-14	98.5109321834046	exact
hCoV-19/Spain/GA-SCQ-220997/2023|2023-07-17|2023-08-18	98.0161127895267	parent
hCoV-19/Colombia/DC-INS-VG-30196/2023|2023-07-07|2023-08-06	98.8119278406031	exact
hCoV-19/France/OCC-ChuMtp-99232123173/2023|2023-07-31|2023-08-22	99.0657660382431	exact
hCoV-19/Qinghai/QHCDC-QHS4Y-297/2023|2023-07-23|2023-08-08	95.8277299623453	parent
hCoV-19/Japan/PG-555561/2023|2023-07-27|2023-08-14	99.8238721040509	exact
hCoV-19/USA/CA-HLX-STM-JKDDJCGMU/2023|2023-07-24|2023-08-18	99.0205615000168	exact
hCoV-19/USA/NY-NYULH-15575/2023|2023-07-12|2023-07-28	99.5296331138288	exact
hCoV-19/Japan/PG-551604/2023|2023-07-13|2023-08-03	99.1496655799415	exact
hCoV-19/USA/NY-NYULH-15613/2023|2023-07-28|2023-08-07	99.6539792387543	exact
hCoV-19/Japan/RIMD27313/2023|2023-07-03|2023-08-01	99.1221898348243	exact
hCoV-19/USA/TX-UHS-UTHSA8130-P0/2023|2023-07-23|2023-08-16	99.4263470600287	exact
hCoV-19/Denmark/DCGC-647686/2023|2023-07-24|2023-08-14	98.568115357467	exact
hCoV-19/SouthKorea/KDCA256589/2023|2023-07-23|2023-08-21	99.9730648799704	exact
hCoV-19/Denmark/DCGC-647685/2023|2023-07-31|2023-08-14	98.8437752083893	exact
hCoV-19/Brazil/DF-LACENDF-530062546/2023|2023-07-16|2023-07-27	99.1760551538591	exact
hCoV-19/Canada/NS-NSH-638093/2023|2023-07-08|2023-08-01	98.849915682968	exact
hCoV-19/Japan/PG-546686/2023|2023-07-01|2023-07-20	93.785500621786	exact
hCoV-19/NewZealand/ESR-XA3970/2023|2023-07-03|2023-07-28	98.7284562717124	exact
hCoV-19/USA/IL-RIPHL_121944_G/2023|2023-07-31|2023-08-21	99.3617236837662	exact
hCoV-19/Germany/BY-MVP-000020516/2023|2023-07-05|2023-08-04	85.3233747529893	exact
hCoV-19/Japan/PG-550202/2023|2023-07-13|2023-07-28	99.0589816837506	exact
hCoV-19/Spain/GA-SCQ-219920/2023|2023-07-14|2023-08-18	98.4118456837793	exact
hCoV-19/SouthKorea/KDCA252902/2023|2023-07-05|2023-07-28	86.5043501719835	exact
hCoV-19/Spain/PV-HUD-97089307/2023|2023-07-23|2023-08-01	99.2370517258764	exact
hCoV-19/Japan/PG-548336/2023|2023-07-12|2023-07-31	98.8977013039387	exact
hCoV-19/USA/NY-GBW-H10-016-0079/2023|2023-07-25|2023-08-04	99.1078642607056	exact
hCoV-19/Japan/PG-555734/2023|2023-07-21|2023-08-15	99.2068026753605	exact
hCoV-19/SouthKorea/KDCA252450/2023|2023-07-04|2023-07-28	99.788228175737	exact
hCoV-19/Japan/PG-546085/2023|2023-07-03|2023-08-15	98.4607628969921	exact
hCoV-19/France/PAC-HCL723000899601/2023|2023-07-17|2023-07-28	97.904793831713	exact
hCoV-19/Australia/WA14881/2023|2023-07-18|2023-08-02	99.6357942748221	exact
hCoV-19/Ireland/D-SVUH-FAW81986-025/2023|2023-07-27|2023-08-02	99.5649094404533	exact
hCoV-19/France/IDF-HMN-23072030205/2023|2023-07-03|2023-08-11	99.0117647058824	exact
hCoV-19/Japan/PG-555211/2023|2023-07-17|2023-08-16	99.5933046517881	exact
hCoV-19/Yunnan/YNCDC-1820/2023|2023-07-12|2023-07-31	99.5438231643914	exact
hCoV-19/Japan/PG-553653/2023|2023-07-26|2023-08-10	97.8051895670879	exact
hCoV-19/England/CLIMB-CM7YKW43/2023|2023-07-22|2023-08-10	99.77817362955	exact
hCoV-19/Brazil/BA-LACEN-293104778/2023|2023-07-03|2023-07-20	99.1022192333558	exact
hCoV-19/Japan/PG-546684/2023|2023-07-03|2023-07-20	92.3387232325949	exact
hCoV-19/England/CLIMB-CM7YR41G/2023|2023-07-14|2023-07-31	95.497311827957	exact
hCoV-19/Sweden/AB-23CS502124/2023|2023-07-26|2023-08-14	97.3093419112719	exact
hCoV-19/Japan/SUPCRC-5302/2023|2023-07-02|2023-07-21	98.7946548482407	exact
hCoV-19/Japan/PG-549058/2023|2023-07-14|2023-07-26	98.3094141767217	exact
hCoV-19/England/CLIMB-CM7YGI9S/2023|2023-07-12|2023-07-31	99.8922776543459	exact
hCoV-19/Singapore/R48MR117/2023|2023-07-06|2023-07-18	99.4334752438738	exact
hCoV-19/SouthKorea/KDCA252515/2023|2023-07-04|2023-07-28	99.5580185632203	exact
hCoV-19/NewZealand/ESR-XA4204/2023|2023-07-11|2023-07-28	99.8010050929205	exact
hCoV-19/USA/MS-MSPHL-0316/2023|2023-07-31|2023-08-17	98.4715425353623	exact
hCoV-19/Japan/TKYnat14300/2023|2023-07-01|2023-07-27	98.934417963629	exact
hCoV-19/USA/WA-CDC-UW43419/2023|2023-07-27|2023-08-08	99.7478313496066	exact
hCoV-19/Scotland/CLIMB-CM7YF8HQ/2023|2023-07-28|2023-08-21	99.6472840874736	exact
hCoV-19/France/CVL-IPP16775/2023|2023-07-31|2023-08-18	99.1348549114657	exact
hCoV-19/USA/NY-NYULH-15535/2023|2023-07-16|2023-07-28	98.8440860215054	exact
hCoV-19/Yunnan/YNCDC-1647/2023|2023-07-03|2023-07-14	99.0048250904704	exact
hCoV-19/France/GES-IPP16318/2023|2023-07-10|2023-08-08	99.0509843513377	exact
hCoV-19/Denmark/DCGC-647500/2023|2023-07-03|2023-07-18	99.6610169491525	exact
hCoV-19/France/BRE-HCL723000894601/2023|2023-07-10|2023-07-28	98.1273282545223	exact
hCoV-19/Italy/PIE_IRCC_15893899/2023|2023-07-15|2023-07-20	99.0046249748643	exact
hCoV-19/England/CLIMB-CM7YGMA8/2023|2023-07-24|2023-08-11	99.778255610805	exact
hCoV-19/Guangdong/GDCDC_SZHG_2251/2023|2023-07-01|2023-07-24	97.6184877901313	exact
hCoV-19/Canada/ON-PHL-23-26764-v2/2023|2023-07-10|2023-07-24	99.2160689051881	exact
hCoV-19/England/CLIMB-CM7Y8IZW/2023|2023-07-11|2023-07-27	99.7345697678325	exact
hCoV-19/Japan/SUPCRC-5381/2023|2023-07-22|2023-08-02	98.9489237382048	exact
hCoV-19/USA/MS-MSPHL-0263/2023|2023-07-19|2023-08-03	98.6605498442889	exact
hCoV-19/USA/NY-GBW-H10-013-3094/2023|2023-07-01|2023-07-14	99.9192028009696	exact
hCoV-19/Australia/QLD0x0136AB/2023|2023-07-30|2023-08-18	98.6194294995432	exact
hCoV-19/France/PAC-HCL023114534201/2023|2023-07-09|2023-07-28	98.8938794663806	exact
hCoV-19/USA/TX-HMH-M-130597/2023|2023-07-28|2023-08-14	98.2547407283101	exact
hCoV-19/Italy/ABR-IZSGC-14395/2023|2023-07-10|2023-07-24	98.988105210253	exact
hCoV-19/Yunnan/YNCDC-1879/2023|2023-07-01|2023-07-31	97.8660483247639	exact
hCoV-19/USA/NJ-PHEL-V013201/2023|2023-07-24|2023-08-16	99.5345542851361	exact
hCoV-19/Australia/QLD0x0136A6/2023|2023-07-30|2023-08-18	99.0005720631288	exact
hCoV-19/Japan/PG-551601/2023|2023-07-14|2023-08-03	99.2101636809734	exact
hCoV-19/Japan/PG-555707/2023|2023-07-17|2023-08-15	98.7866361925249	exact
hCoV-19/USA/CA-CDPH-6000016045/2023|2023-07-07|2023-08-17	99.1669196262943	exact
hCoV-19/SouthKorea/KDCA255017/2023|2023-07-16|2023-08-04	94.3286492301486	exact
hCoV-19/SouthKorea/KDCA251596/2023|2023-07-01|2023-07-25	99.5361344537815	exact
hCoV-19/CostaRica/INC-11702-800646/2023|2023-07-05|2023-08-04	98.4707938428447	exact
hCoV-19/USA/HI-H2323346/2023|2023-07-14|2023-08-08	98.9907145740816	exact
hCoV-19/SouthKorea/KDCA254667/2023|2023-07-14|2023-08-04	99.6469876277569	exact
hCoV-19/Canada/ON-PHL-23-27394/2023|2023-07-28|2023-08-08	99.212677904512	exact
hCoV-19/USA/CA-HLX-STM-W5Q8WSQN8/2023|2023-07-02|2023-07-27	98.9781217542802	exact
hCoV-19/France/PDL-IPP16263/2023|2023-07-10|2023-08-08	98.9429744832694	exact
hCoV-19/England/CLIMB-CM7YJDPH/2023|2023-07-06|2023-07-24	99.8185422897275	exact
hCoV-19/USA/NJ-PHEL-V012787/2023|2023-07-16|2023-08-02	99.986508819859	exact
hCoV-19/Japan/5GA-432/2023|2023-07-26|2023-08-21	99.6369015599785	exact
hCoV-19/Laos/IPL-78340/2023|2023-07-25|2023-08-20	95.8089274893961	exact
hCoV-19/USA/MS-MSPHL-0277/2023|2023-07-21|2023-08-03	98.1167482072247	exact
hCoV-19/Italy/VEN-ULSS3GEN-7002601876_VE/2023|2023-07-11|2023-07-25	96.1557848045969	exact
hCoV-19/Spain/PV-HUD-70200838/2023|2023-07-12|2023-07-20	98.5719086021505	exact
hCoV-19/Scotland/CLIMB-CM7Y88MW/2023|2023-07-05|2023-07-31	99.7883704524841	exact
hCoV-19/SouthKorea/KDCA254002/2023|2023-07-10|2023-08-04	99.5562876063061	exact
hCoV-19/USA/MI-UM-10052173593/2023|2023-07-05|2023-08-09	99.5508102691683	exact
hCoV-19/Ireland/D-CS230373/2023|2023-07-12|2023-08-08	98.4047722778914	exact
hCoV-19/Japan/RIMD27333/2023|2023-07-08|2023-08-01	98.6732334908031	exact
hCoV-19/USA/VA-CDC-LC1046258/2023|2023-07-12|2023-07-25	89.7082823337413	exact
hCoV-19/Japan/PG-548281/2023|2023-07-03|2023-07-28	99.1672542896478	exact
hCoV-19/Japan/PG-544739/2023|2023-07-02|2023-08-04	99.2303038451196	exact
hCoV-19/France/OCC-HCL723000887701/2023|2023-07-03|2023-07-28	99.2616706379837	exact
hCoV-19/Spain/PV-HUD-98109568/2023|2023-07-19|2023-08-03	98.924586637989	exact
hCoV-19/Canada/SK-RRPL-638498/2023|2023-07-18|2023-08-02	99.7642065550578	exact
hCoV-19/Canada/ON-PHL-23-27379/2023|2023-07-26|2023-08-08	98.8560277245046	exact
hCoV-19/Sichuan/ZYCDC-YJ0289/2023|2023-07-14|2023-07-25	99.2207181485338	exact
hCoV-19/Australia/QLD0x0135BA/2023|2023-07-06|2023-07-25	99.0017477816617	exact
hCoV-19/Australia/QLD0x01354D/2023|2023-07-02|2023-07-18	99.3983597741328	exact
hCoV-19/Japan/SUPCRC-5389/2023|2023-07-21|2023-08-16	92.7645237041827	exact
hCoV-19/USA/TX-HMH-M-130002/2023|2023-07-12|2023-08-01	98.7813909647883	exact
hCoV-19/England/CLIMB-CM7Y87GT/2023|2023-07-22|2023-08-07	99.7548608079519	exact
hCoV-19/SouthKorea/KDCA251693/2023|2023-07-01|2023-07-25	99.4386365928267	exact
hCoV-19/Canada/ON-PHL-23-27398/2023|2023-07-28|2023-08-08	99.0545405605464	exact
hCoV-19/USA/TX-UHS-UTHSA8145-P0/2023|2023-07-23|2023-08-16	95.0749101755813	exact
hCoV-19/Japan/PG-551567/2023|2023-07-18|2023-08-03	96.4406950559607	exact
hCoV-19/England/CLIMB-CM7YR1IG/2023|2023-07-19|2023-08-01	95.7701087686317	exact
hCoV-19/Japan/PG-553584/2023|2023-07-06|2023-08-10	98.2001947550452	exact
hCoV-19/Malaysia/MKAI-6788145/2023|2023-07-20|2023-08-08	99.2883402475632	exact
hCoV-19/Spain/CM-HGUCR-988310/2023|2023-07-07|2023-07-24	99.1306984736682	exact
hCoV-19/France/ARA-HCL723000912201/2023|2023-07-24|2023-08-05	98.7768096514745	exact
hCoV-19/Thailand/NIC_NPM_P2595/2023|2023-07-07|2023-08-18	99.196800645248	exact
hCoV-19/Brazil/MT-LACENMT-510512955/2023|2023-07-07|2023-08-09	99.3400451193643	exact
hCoV-19/Portugal/PT48943/2023|2023-07-15|2023-07-31	97.7382114368416	exact
hCoV-19/Singapore/R50MR67/2023|2023-07-18|2023-07-24	98.8971574148565	exact
hCoV-19/USA/HI-H2323510/2023|2023-07-17|2023-08-12	99.6635715246939	exact
hCoV-19/Canada/BC-BCCDC-637928/2023|2023-07-02|2023-07-27	96.0543665686175	exact
hCoV-19/France/IDF-IPP16302/2023|2023-07-10|2023-08-08	99.9259184429404	exact
hCoV-19/France/PAC-HCL723000899501/2023|2023-07-17|2023-07-28	98.80860489311	exact
hCoV-19/USA/CA-LACPHL-AY01022/2023|2023-07-27|2023-08-16	99.3625417383386	exact
hCoV-19/USA/CA-GBW-H10-014-6635/2023|2023-07-01|2023-07-14	99.0615539858729	exact
hCoV-19/Japan/PG-552665/2023|2023-07-19|2023-08-10	98.7139451328028	exact
hCoV-19/SouthKorea/KDCA-251996/2023|2023-07-04|2023-07-25	99.5629370629371	exact
hCoV-19/Scotland/CLIMB-CM7Y8Z6Z/2023|2023-07-08|2023-07-31	98.9804845222073	exact
hCoV-19/USA/CA-HLX-STM-DDPR34NHB/2023|2023-07-19|2023-08-09	99.2125984251968	exact
hCoV-19/Qinghai/QHCDC-HSZ-339/2023|2023-07-21|2023-08-08	99.2353812988413	exact
hCoV-19/USA/LA-EVTL19489/2023|2023-07-17|2023-07-31	99.1760274433309	exact
hCoV-19/USA/CA-CDPH-500119670/2023|2023-07-06|2023-08-21	99.1541921192186	exact
hCoV-19/Shanghai/SCDC-MH080315/2023|2023-07-30|2023-08-16	99.7748050551223	exact
hCoV-19/Spain/MC-HCUVA-20037872/2023|2023-07-12|2023-08-22	99.1140903425742	exact
hCoV-19/Shanghai/SCDC-HG0726-2779/2023|2023-07-24|2023-08-07	99.4860943168077	exact
hCoV-19/USA/NE-NPHL_1676/2023|2023-07-11|2023-08-21	91.7248591573053	exact
hCoV-19/SouthKorea/KDCA257131/2023|2023-07-26|2023-08-21	98.9727062141203	exact
hCoV-19/Japan/5GA-431/2023|2023-07-27|2023-08-21	99.6294799245486	exact
hCoV-19/USA/CA-LACPHL-AY00768/2023|2023-07-10|2023-07-31	99.9426663518937	exact
hCoV-19/USA/LA-EVTL19486/2023|2023-07-16|2023-07-31	98.1080717790174	exact
hCoV-19/Australia/SA579324/2023|2023-07-31|2023-08-17	96.1752504300314	exact
hCoV-19/SouthKorea/KDCA255855/2023|2023-07-18|2023-08-21	98.723890120223	exact
hCoV-19/Wales/CLIMB-CM7YEUW1/2023|2023-07-07|2023-07-31	99.506197722463	exact
hCoV-19/Mauritius/CHL_42126/2023|2023-07-06|2023-07-27	98.888102698878	exact
hCoV-19/England/CLIMB-CM7YE1T5/2023|2023-07-19|2023-08-04	99.2661415202316	exact
hCoV-19/USA/HI-H2323509/2023|2023-07-21|2023-08-12	99.6265643924102	exact
hCoV-19/Portugal/PT48927/2023|2023-07-07|2023-07-31	99.7846350573746	exact
hCoV-19/Japan/PG-552619/2023|2023-07-19|2023-08-08	98.7933584296854	exact
hCoV-19/France/HDF-IPP16250/2023|2023-07-03|2023-08-08	98.6198074463071	exact
hCoV-19/Portugal/PT48766/2023|2023-07-17|2023-07-31	99.3404448632096	exact
hCoV-19/SouthKorea/KDCA254092/2023|2023-07-10|2023-08-04	99.0887590428492	exact
hCoV-19/USA/CA-SC-280088/2023|2023-07-06|2023-08-21	99.6061401737023	exact
hCoV-19/SouthKorea/KDCA256591/2023|2023-07-23|2023-08-21	99.884530480557	exact
hCoV-19/Spain/CL-SCLC-42920/2023|2023-07-24|2023-08-21	98.1706498388829	exact
hCoV-19/Sweden/AB-23CS502144/2023|2023-07-26|2023-08-14	98.616183615346	exact
hCoV-19/Canada/ON-KHS-05174-v1/2023|2023-07-15|2023-07-25	99.2090205318075	exact
hCoV-19/Spain/GA-SCQ-226665/2023|2023-07-27|2023-08-18	99.0950832858531	exact
hCoV-19/Jiangsu/TZCDC088/2023|2023-07-03|2023-08-15	98.5959490779618	exact
hCoV-19/USA/CA-HLX-STM-FN34DWX8U/2023|2023-07-04|2023-07-27	96.4850556225707	exact
hCoV-19/CostaRica/INC-11716-801092/2023|2023-07-05|2023-08-04	99.0113659291143	exact
hCoV-19/SouthKorea/KDCA255687/2023|2023-07-17|2023-08-21	96.8836146036442	exact
hCoV-19/USA/CA-HLX-STM-CRAWNPV3V/2023|2023-07-20|2023-08-09	99.5845339408966	exact
hCoV-19/USA/CA-HLX-STM-P6BJD7TDP/2023|2023-07-26|2023-08-18	99.5773939292303	exact
hCoV-19/Canada/ON-PHL-23-26817/2023|2023-07-12|2023-07-24	98.5532115339322	exact
hCoV-19/USA/MI-UM-L367493437/2023|2023-07-24|2023-08-18	97.2112503405067	exact
hCoV-19/Jiangsu/SZCDC-749/2023|2023-07-03|2023-08-15	98.0698344614972	exact
hCoV-19/Ireland/D-SVUH-FAW81986-018/2023|2023-07-20|2023-08-02	98.2822499157966	exact
hCoV-19/Japan/TKYnat14406/2023|2023-07-07|2023-07-27	99.8285829524066	exact
hCoV-19/USA/TX-HMH-M-129756/2023|2023-07-04|2023-08-01	99.6981486450228	exact
hCoV-19/USA/CA-HLX-STM-TF4Q9B439/2023|2023-07-08|2023-07-27	94.873859366613	exact
hCoV-19/Japan/TKYnat14384/2023|2023-07-06|2023-07-27	99.4790266200592	exact
hCoV-19/USA/NY-GBW-H20-327-4510/2023|2023-07-29|2023-08-08	97.7228388832829	exact
hCoV-19/Singapore/R47MR33/2023|2023-07-04|2023-08-10	98.883487007544	exact
hCoV-19/Japan/PG-551069/2023|2023-07-11|2023-08-03	98.7240186696216	exact
hCoV-19/SouthKorea/KDCA257134/2023|2023-07-26|2023-08-21	97.7139783500303	exact
hCoV-19/Singapore/R51MR31/2023|2023-07-20|2023-08-01	99.7545228327393	exact
hCoV-19/SouthKorea/KDCA257085/2023|2023-07-26|2023-08-21	98.7763060579574	exact
hCoV-19/Japan/PG-551599/2023|2023-07-14|2023-08-03	99.5227372029711	exact
hCoV-19/SouthKorea/KDCA257171/2023|2023-07-27|2023-08-17	96.4396180742335	exact
hCoV-19/SouthKorea/KDCA253447/2023|2023-07-09|2023-07-28	99.1723581065168	exact
hCoV-19/Wales/CLIMB-CM7Y8C6S/2023|2023-07-17|2023-08-09	97.7977106901399	exact
hCoV-19/Italy/EMR_AUSLRomagna_C034-18/2023|2023-07-04|2023-07-17	97.388954568485	exact
hCoV-19/Australia/NSW-ICPMR-48562/2023|2023-07-06|2023-07-20	93.740852932167	exact
hCoV-19/Japan/PG-551569/2023|2023-07-18|2023-08-03	99.2102167702907	exact
hCoV-19/Australia/SA565668/2023|2023-07-11|2023-08-17	94.4857517747199	exact
hCoV-19/USA/TX-HMH-M-130218/2023|2023-07-18|2023-08-01	99.5904253533421	exact
hCoV-19/CostaRica/INC-11718-801094/2023|2023-07-05|2023-08-04	96.0690026229067	exact
hCoV-19/France/ARA-HCL023121770601/2023|2023-07-24|2023-08-11	99.3867908722313	exact
hCoV-19/Wales/CLIMB-CM7YGIWQ/2023|2023-07-26|2023-08-14	98.5187667560322	exact
hCoV-19/France/ARA-HCL023120505401/2023|2023-07-27|2023-08-11	99.4059804678323	exact
hCoV-19/USA/CA-HLX-STM-TZ9PKWPDD/2023|2023-07-17|2023-08-04	99.6947025866407	exact
hCoV-19/SouthKorea/KDCA252797/2023|2023-07-05|2023-07-28	99.6604927896736	exact
hCoV-19/England/CLIMB-CM7YKH8M/2023|2023-07-22|2023-08-14	99.1785341547992	exact
hCoV-19/France/PDL-IPP16815/2023|2023-07-30|2023-08-18	99.9259408873628	exact
hCoV-19/Japan/PG-553356/2023|2023-07-26|2023-08-08	98.6434303750714	exact
hCoV-19/Wales/CLIMB-CM7YRRTF/2023|2023-07-30|2023-08-21	98.3671549522914	exact
hCoV-19/USA/CA-HLX-STM-MJZHAGNJ8/2023|2023-07-06|2023-07-27	99.3925970670157	exact
hCoV-19/Ireland/G-LUH-N1394/2023|2023-07-10|2023-07-24	98.625071435775	exact
hCoV-19/USA/NY-NYULH-15579/2023|2023-07-13|2023-07-28	98.686420748505	exact
hCoV-19/USA/CA-SFDPH-EP230039610/2023|2023-07-10|2023-07-26	99.7368421052632	exact
hCoV-19/Singapore/R50MR7/2023|2023-07-13|2023-07-24	99.4334752438738	exact
hCoV-19/SouthKorea/KDCA-251973/2023|2023-07-04|2023-07-25	99.5831091984938	exact
hCoV-19/SouthKorea/KDCA254994/2023|2023-07-16|2023-08-04	99.8117647058824	exact
hCoV-19/SouthKorea/KDCA254270/2023|2023-07-11|2023-08-04	99.0689075630252	exact
hCoV-19/Canada/ON-PHL-23-26949/2023|2023-07-17|2023-07-24	99.3338716188938	exact
hCoV-19/Ireland/G-GUH-N1455/2023|2023-07-30|2023-08-17	99.5396969391526	exact
hCoV-19/Shanghai/SCDC-HG0725-2771-2/2023|2023-07-23|2023-08-07	99.7044202606476	exact
hCoV-19/USA/LA-EVTL19414/2023|2023-07-20|2023-07-31	99.0773478802573	exact
hCoV-19/Wales/CLIMB-CM7YKQPK/2023|2023-07-12|2023-08-09	97.4738822264772	exact
hCoV-19/USA/MN-MDH-35784/2023|2023-07-18|2023-07-31	96.8356560964115	exact
hCoV-19/USA/CO-CDPHE-41136172/2023|2023-07-16|2023-08-10	98.7931556123307	exact
hCoV-19/Singapore/R49MR14/2023|2023-07-11|2023-07-18	99.5139284636787	exact
hCoV-19/France/BRE-IPP16189/2023|2023-07-03|2023-07-24	98.4952534841446	exact
hCoV-19/SouthKorea/KDCA253962/2023|2023-07-09|2023-08-03	99.6706103791342	exact
hCoV-19/USA/CA-LACPHL-AY00704/2023|2023-07-14|2023-07-31	98.6778643461837	exact
hCoV-19/USA/HI-TAMC_2758/2023|2023-07-12|2023-08-02	99.3806494810847	exact
hCoV-19/Canada/ON-KHS-05372-v1/2023|2023-07-28|2023-08-08	97.2073617980552	exact
hCoV-19/SouthKorea/KDCA256125/2023|2023-07-19|2023-08-21	99.0217172056747	exact
hCoV-19/Canada/ON-PHL-23-27192/2023|2023-07-23|2023-07-31	97.0593183271088	exact
hCoV-19/USA/CA-LACPHL-AY00701/2023|2023-07-14|2023-07-31	96.600566572238	exact
hCoV-19/USA/TX-HMH-M-130093/2023|2023-07-12|2023-08-01	99.087726385242	exact
hCoV-19/USA/CA-Stanford-151_S08/2023|2023-07-04|2023-08-09	99.2257675291594	exact
hCoV-19/Japan/PG-548054/2023|2023-07-10|2023-07-24	99.0926199758032	exact
hCoV-19/SouthKorea/KDCA252815/2023|2023-07-05|2023-07-28	98.6117180409425	exact
hCoV-19/SouthAfrica/CERI-KRISP-K057303/2023|2023-07-24|2023-08-18	98.9209838482675	exact
hCoV-19/USA/NC-CDC-LC1046308/2023|2023-07-14|2023-07-25	99.9225354484524	exact
hCoV-19/England/CLIMB-CM7Y88HN/2023|2023-07-08|2023-07-31	99.7580807741415	exact
hCoV-19/Japan/PG-547045/2023|2023-07-04|2023-07-31	98.550870822406	exact
hCoV-19/Switzerland/GE-HUG-41971284/2023|2023-07-09|2023-07-20	98.1234235749117	exact
hCoV-19/NewZealand/ESR-XA4061/2023|2023-07-09|2023-07-28	99.8853249688016	exact
hCoV-19/Thailand/NIC_BKK_7324/2023|2023-07-05|2023-08-18	99.4037849606431	exact
hCoV-19/Brunei/MGS-7123052850/2023|2023-07-11|2023-08-15	98.8348666980055	exact
hCoV-19/Hubei/HCDC-WH2394/2023|2023-07-29|2023-08-08	99.412712262568	exact
hCoV-19/Japan/PG-551071/2023|2023-07-12|2023-08-03	98.8415432658406	exact
hCoV-19/Netherlands/LI-RIVM-130648/2023|2023-07-26|2023-08-14	99.717390572957	exact
hCoV-19/SouthKorea/KDCA257070/2023|2023-07-26|2023-08-21	98.8670745646474	exact
hCoV-19/France/NAQ-HCL723000903401/2023|2023-07-17|2023-08-05	96.5882709195518	exact
hCoV-19/France/NAQ-HCL723000894301/2023|2023-07-10|2023-07-28	97.432627445716	exact
hCoV-19/CostaRica/INC-11754-801865/2023|2023-07-17|2023-08-04	99.2400295917681	exact
hCoV-19/Henan/LHCDC-0212/2023|2023-07-03|2023-08-18	99.8953162462432	exact
hCoV-19/SouthKorea/KDCA-252010/2023|2023-07-05|2023-07-25	97.4153267765433	exact
hCoV-19/SouthKorea/KDCA254306/2023|2023-07-11|2023-08-04	99.1830834397902	exact
hCoV-19/SouthKorea/KDCA256713/2023|2023-07-24|2023-08-21	99.1461036778054	exact
hCoV-19/Canada/ON-PHL-23-26763-v2/2023|2023-07-10|2023-07-24	97.5808350997611	exact
hCoV-19/Spain/CT-HUGTiP-G5R150/2023|2023-07-26|2023-08-22	99.9932544099295	exact
hCoV-19/Canada/ON-PHL-23-26780/2023|2023-07-06|2023-07-17	99.3540138617859	exact
hCoV-19/Japan/PG-550369/2023|2023-07-08|2023-08-07	97.9194675988169	exact
hCoV-19/Japan/PG-554165/2023|2023-07-18|2023-08-10	97.3618765963167	exact
hCoV-19/Japan/PG-553859/2023|2023-07-21|2023-08-14	99.1923542872527	exact
hCoV-19/SouthKorea/KDCA254382/2023|2023-07-11|2023-08-04	98.9712902575136	exact
hCoV-19/Canada/ON-PHL-23-27268/2023|2023-07-25|2023-07-31	99.2934288886646	exact
hCoV-19/SouthKorea/KDCA256586/2023|2023-07-23|2023-08-21	95.6065750109247	exact
hCoV-19/USA/VA-DCLS-15231/2023|2023-07-21|2023-08-17	98.1049807144055	exact
hCoV-19/England/CLIMB-CM7YMRIE/2023|2023-07-19|2023-08-14	98.1220184102667	exact
hCoV-19/England/CLIMB-CM7YJAD9/2023|2023-07-31|2023-08-21	99.0087365591398	exact
hCoV-19/USA/AZ-ASPHL-1884/2023|2023-07-12|2023-07-25	99.9966272049648	exact
hCoV-19/CostaRica/INC-11722-801197/2023|2023-07-11|2023-08-04	91.9053381739949	exact
hCoV-19/France/GES-IPP16198/2023|2023-07-03|2023-07-24	99.9326735339662	exact
hCoV-19/Canada/ON-PHL-23-26724/2023|2023-07-07|2023-07-17	99.3304397564012	exact
hCoV-19/France/NAQ-HCL723000899401/2023|2023-07-17|2023-07-28	98.8875113091847	exact
hCoV-19/USA/NY-NYULH-15413/2023|2023-07-06|2023-07-14	99.1634751058254	exact
hCoV-19/Ireland/G-LUH-N1390/2023|2023-07-01|2023-07-14	99.5040879238708	exact
hCoV-19/Australia/SA556409/2023|2023-07-03|2023-07-19	99.6698558145802	exact
hCoV-19/Japan/RIMD27369/2023|2023-07-15|2023-08-01	98.790498207525	exact
hCoV-19/France/GES-IPP16438/2023|2023-07-17|2023-08-17	98.3740111092409	exact
hCoV-19/Canada/AB-ABPHL-99812/2023|2023-07-07|2023-08-02	99.9831411423562	exact
hCoV-19/USA/CA-SC-280136/2023|2023-07-16|2023-08-21	99.6229717902107	exact
hCoV-19/USA/WA-GBW-H10-016-0390/2023|2023-07-10|2023-07-21	99.1079243250522	exact
hCoV-19/Japan/PG-552698/2023|2023-07-19|2023-08-10	97.122326315436	exact
hCoV-19/USA/NY-NYULH-15554/2023|2023-07-14|2023-07-28	99.2003494271411	exact
hCoV-19/USA/TX-HMH-M-130697/2023|2023-07-31|2023-08-14	98.973167693499	exact
hCoV-19/Wales/CLIMB-CM7YK5JN/2023|2023-07-06|2023-07-27	98.8675199356698	exact
hCoV-19/USA/MN-MDH-35793/2023|2023-07-20|2023-08-14	99.1180232949573	exact
hCoV-19/Slovenia/17177/2023|2023-07-21|2023-08-16	99.7214765100671	exact
hCoV-19/Sweden/AB-01_SE100_CS101419/2023|2023-07-19|2023-07-31	99.3223295759528	exact
hCoV-19/Japan/5GA-425/2023|2023-07-18|2023-08-03	99.373484236055	exact
hCoV-19/Japan/PG-555410/2023|2023-07-21|2023-08-15	99.4756655014789	exact
hCoV-19/Japan/TKYnat14375/2023|2023-07-05|2023-07-27	99.6874159720355	exact
hCoV-19/England/CLIMB-CM7Y8OMR/2023|2023-07-28|2023-08-16	99.76099104558	exact
hCoV-19/USA/CA-HLX-STM-D8J9MSGEY/2023|2023-07-24|2023-08-09	99.7081907828537	exact
hCoV-19/Australia/QLD0x0135F3/2023|2023-07-13|2023-08-04	99.0173974492715	exact
hCoV-19/Spain/MD-HRYC-12831940/2023|2023-07-19|2023-08-14	98.7290027824534	exact
hCoV-19/Switzerland/GE-HUG-42009451/2023|2023-07-13|2023-08-21	97.7179538885528	exact
hCoV-19/USA/NY-URMC-N5S1H902-1/2023|2023-07-03|2023-08-05	99.5476174519134	exact
hCoV-19/Hubei/HCDC-SY2462/2023|2023-07-26|2023-08-15	99.7034141080516	exact
hCoV-19/Taiwan/CDC-F85863/2023|2023-07-01|2023-08-14	98.9854877721043	exact
hCoV-19/Scotland/CLIMB-CM7YGBHR/2023|2023-07-17|2023-08-09	98.479189798459	exact
hCoV-19/Spain/MC-HCUVA-11205648/2023|2023-07-19|2023-08-22	99.4217321140398	exact
hCoV-19/SouthKorea/KDCA254690/2023|2023-07-14|2023-08-04	98.4502117931823	exact
hCoV-19/Jiangsu/YCCDC298/2023|2023-07-04|2023-08-15	98.8471750747824	exact
hCoV-19/USA/UT-IVY-G43Q72K4/2023|2023-07-07|2023-08-11	98.8410762874131	exact
hCoV-19/SouthKorea/KDCA253384/2023|2023-07-09|2023-07-28	99.9424995772028	exact
hCoV-19/Singapore/R50MR13/2023|2023-07-13|2023-07-24	99.1686779297399	exact
hCoV-19/USA/TX-HMH-M-130298/2023|2023-07-21|2023-08-01	99.8653380016159	exact
hCoV-19/SouthKorea/KDCA255773/2023|2023-07-17|2023-08-21	99.0264209218787	exact
hCoV-19/Scotland/CLIMB-CM7YGJYP/2023|2023-07-14|2023-08-04	99.455773171633	exact
hCoV-19/USA/MA-IVY-G43Q73V0/2023|2023-07-06|2023-08-21	98.5656219557258	exact
hCoV-19/Australia/SA565677/2023|2023-07-11|2023-07-19	98.2955887812616	exact
hCoV-19/Jiangsu/SZCDC-763/2023|2023-07-03|2023-08-15	99.2494052206548	exact
hCoV-19/USA/CA-CDPH-500119413/2023|2023-07-10|2023-08-21	99.3954456908712	exact
hCoV-19/Ireland/G-LUH-N1505/2023|2023-07-29|2023-08-17	99.1395247218581	exact
hCoV-19/Singapore/R49MR22/2023|2023-07-12|2023-07-18	98.9451334591534	exact
hCoV-19/Italy/EMR_BO_2805/2023|2023-07-17|2023-07-24	99.1320729327861	exact
hCoV-19/England/CLIMB-CM7YMQXN/2023|2023-07-08|2023-07-24	99.1072926804712	exact
hCoV-19/USA/VA-GBW-H20-327-2476/2023|2023-07-20|2023-07-28	98.4446539186642	exact
hCoV-19/SouthKorea/KDCA253064/2023|2023-07-07|2023-07-28	99.4724122672657	exact
hCoV-19/USA/TX-HMH-M-130552/2023|2023-07-29|2023-08-14	98.1654155586225	exact
hCoV-19/Wales/CLIMB-CM7YGGDT/2023|2023-07-22|2023-08-09	98.8504976708335	exact
hCoV-19/USA/CA-HLX-STM-UM6G3KK7U/2023|2023-07-24|2023-08-09	99.2720075147611	exact
hCoV-19/SouthKorea/KDCA256290/2023|2023-07-22|2023-08-21	99.083907304991	exact
hCoV-19/England/CLIMB-CM7YMK1M/2023|2023-07-14|2023-07-31	96.0174760544446	exact
hCoV-19/England/CLIMB-CM7YGXIH/2023|2023-07-12|2023-07-31	96.7500419674333	exact
hCoV-19/USA/TX-HMH-M-130038/2023|2023-07-15|2023-08-01	98.6770794762177	exact
hCoV-19/Malaysia/MKAKK_WC0251/2023|2023-07-24|2023-08-05	99.9831360248238	exact
hCoV-19/Sweden/O-14_SE300_DE-008585/2023|2023-07-13|2023-07-17	99.554244729698	exact
hCoV-19/Japan/PG-551359/2023|2023-07-15|2023-08-07	96.4339679661529	exact
hCoV-19/France/NAQ-HCL723000924801/2023|2023-07-31|2023-08-11	96.8553881263214	exact
hCoV-19/Australia/WA14931/2023|2023-07-23|2023-08-02	99.5575522428698	exact
hCoV-19/Japan/PG-549410/2023|2023-07-04|2023-07-31	99.0362983110037	exact
hCoV-19/Spain/GA-SCQ-212997/2023|2023-07-03|2023-08-18	98.5724842133548	exact
hCoV-19/SouthKorea/KDCA253994/2023|2023-07-10|2023-08-04	99.8117647058824	exact
hCoV-19/Wales/CLIMB-CM7Y8YNH/2023|2023-07-31|2023-08-21	99.4958322129605	exact
hCoV-19/England/CLIMB-CM7YESA6/2023|2023-07-30|2023-08-14	99.3347221288892	exact
hCoV-19/Japan/PG-556406/2023|2023-07-27|2023-08-22	99.0485864228881	exact
hCoV-19/SouthKorea/KDCA257297/2023|2023-07-28|2023-08-17	98.4993957298241	exact
hCoV-19/Henan/LHCDC-0224/2023|2023-07-16|2023-08-18	99.4702963658308	exact
hCoV-19/Australia/SA562714/2023|2023-07-08|2023-07-19	99.8112889637742	exact
hCoV-19/Japan/TKYnat14544/2023|2023-07-18|2023-08-10	99.7445549879	exact
hCoV-19/SouthAfrica/NICD-N55968/2023|2023-07-24|2023-08-22	99.2934051144011	exact
hCoV-19/USA/WA-CDC-UW-03018/2023|2023-07-25|2023-08-04	99.4474207352	exact
hCoV-19/Canada/ON-KHS-05365-v1/2023|2023-07-28|2023-08-08	97.0795060731469	exact
hCoV-19/USA/VA-CDC-VSX-A349441/2023|2023-07-24|2023-08-10	98.6916264090177	exact
hCoV-19/Peru/JUN-INS-45673/2023|2023-07-01|2023-07-26	99.6344244700832	exact
hCoV-19/Japan/PG-553366/2023|2023-07-27|2023-08-08	98.9042753428341	exact
hCoV-19/Thailand/NIC_SKM_7387/2023|2023-07-08|2023-08-03	98.7988291107298	exact
hCoV-19/Spain/PV-HUD-96090957/2023|2023-07-31|2023-08-09	99.2707353138863	exact
hCoV-19/Yunnan/YNCDC-1918/2023|2023-07-13|2023-08-07	99.6503496503497	exact
hCoV-19/Ireland/D-BH-770030230/2023|2023-07-19|2023-07-26	99.8618831059458	exact
hCoV-19/England/CLIMB-CM7YMDSQ/2023|2023-07-23|2023-08-07	99.6810475071345	exact
hCoV-19/SouthKorea/KDCA256114/2023|2023-07-19|2023-08-21	98.2417804074497	exact
hCoV-19/Japan/SUPCRC-5315/2023|2023-07-08|2023-07-21	98.6259952296167	exact
hCoV-19/SouthAfrica/CERI-KRISP-K057288/2023|2023-07-15|2023-08-18	99.4839315036359	exact
hCoV-19/Japan/PG-551091/2023|2023-07-19|2023-08-03	96.8704878949666	exact
hCoV-19/Canada/ON-KHS-23-04913-v1/2023|2023-07-06|2023-07-18	98.5062575696407	exact
hCoV-19/Yunnan/YNCDC-1655/2023|2023-07-03|2023-07-14	99.5110188224262	exact
hCoV-19/SouthKorea/KDCA-251957/2023|2023-07-03|2023-07-25	93.265868746638	exact
hCoV-19/USA/CA-CDC-LC1049489/2023|2023-07-31|2023-08-21	99.8107788477783	exact
hCoV-19/England/CLIMB-CM7YGFSA/2023|2023-07-14|2023-07-31	98.279280793144	exact
hCoV-19/USA/MN-MDH-35779/2023|2023-07-15|2023-07-31	98.7163937740044	exact
hCoV-19/SouthKorea/KDCA256492/2023|2023-07-23|2023-08-21	96.7901650387336	exact
hCoV-19/SouthKorea/KDCA252915/2023|2023-07-05|2023-07-28	99.9491559894244	exact
hCoV-19/Argentina/INEI125771/2023|2023-07-05|2023-08-11	99.4161465673445	exact
hCoV-19/SouthKorea/KDCA256165/2023|2023-07-20|2023-08-17	98.0764066066873	exact
hCoV-19/Hubei/HCDC-WH2403/2023|2023-07-30|2023-08-08	99.300488653859	exact
hCoV-19/SouthKorea/KDCA256440/2023|2023-07-23|2023-08-21	97.2073039742213	exact
hCoV-19/Japan/PG-545173/2023|2023-07-06|2023-07-26	98.3076458144455	exact
hCoV-19/Singapore/R49MR80/2023|2023-07-11|2023-07-18	98.8435237329043	exact
hCoV-19/CostaRica/INC-11758-801875/2023|2023-07-17|2023-08-04	99.1967196585218	exact
hCoV-19/USA/WA-GBW-H10-014-3684/2023|2023-07-03|2023-07-14	99.0442537439004	exact
hCoV-19/Japan/SUPCRC-5399/2023|2023-07-18|2023-08-02	98.8313912488667	exact
hCoV-19/USA/CA-HLX-STM-59RYEPZ6W/2023|2023-07-15|2023-08-04	98.6379495437466	exact
hCoV-19/Spain/AS-HUCA-232346185/2023|2023-07-26|2023-08-18	99.035747883349	exact
hCoV-19/Italy/FVG-GO-65345891/2023|2023-07-25|2023-08-18	99.0231743465373	exact
hCoV-19/France/ARA-HCL023113825701/2023|2023-07-14|2023-07-28	96.0359213215829	exact
hCoV-19/SouthKorea/KDCA255486/2023|2023-07-14|2023-08-21	99.079733996104	exact
hCoV-19/France/NAQ-HCL723000920001/2023|2023-07-24|2023-08-11	98.8606279950404	exact
hCoV-19/Denmark/DCGC-647658/2023|2023-07-31|2023-08-14	97.3698354047699	exact
hCoV-19/USA/CA-CDPH-6000016076/2023|2023-07-19|2023-08-17	99.6458565212992	exact
hCoV-19/Japan/PG-549816/2023|2023-07-14|2023-08-04	99.2975262167249	exact
hCoV-19/Taiwan/CDC-W29608/2023|2023-07-04|2023-08-15	99.8084355570492	exact
hCoV-19/England/CLIMB-CM7YJ4Y1/2023|2023-07-25|2023-08-14	99.1029732907778	exact
hCoV-19/England/CLIMB-CM7Y89AO/2023|2023-07-11|2023-07-27	99.0763443388305	exact
hCoV-19/Australia/SA563469/2023|2023-07-09|2023-07-19	99.9595700953472	exact
hCoV-19/Japan/PG-549600/2023|2023-07-19|2023-08-01	99.1630814735144	exact
hCoV-19/USA/CA-GBW-H20-326-8656/2023|2023-07-28|2023-08-08	99.0573660113116	exact
hCoV-19/USA/CA-HLX-STM-UF7JUQVKX/2023|2023-07-20|2023-08-09	99.6779712186777	exact
hCoV-19/Spain/EX-BA_18591795/2023|2023-07-18|2023-08-07	98.5409348824642	exact
hCoV-19/Wales/CLIMB-CM7Y8M5M/2023|2023-07-18|2023-08-09	92.6548939449787	exact
hCoV-19/Wales/CLIMB-CM7YGS1X/2023|2023-07-28|2023-08-18	99.0560650340959	exact
hCoV-19/Japan/PG-551573/2023|2023-07-18|2023-08-03	99.1866366416832	exact
hCoV-19/Singapore/R49MR35/2023|2023-07-10|2023-07-18	99.2420685491985	exact
hCoV-19/Scotland/CLIMB-CM7YGJCP/2023|2023-07-20|2023-08-09	98.4949776598246	exact
hCoV-19/USA/CT-DPH-1167724001/2023|2023-07-26|2023-08-10	99.5682822354886	exact
hCoV-19/Japan/TKYnat14521/2023|2023-07-17|2023-08-10	98.9210809357354	exact
hCoV-19/SouthKorea/KDCA256481/2023|2023-07-23|2023-08-21	98.3412799677658	exact
hCoV-19/Japan/SUPCRC-5360/2023|2023-07-18|2023-08-02	98.9556398804527	exact
hCoV-19/England/CLIMB-CM7YGP4K/2023|2023-07-08|2023-07-31	95.0447720999125	exact
hCoV-19/SouthKorea/KDCA253568/2023|2023-07-12|2023-08-03	99.0838049043385	exact
hCoV-19/Japan/PG-549416/2023|2023-07-06|2023-07-31	99.0084700188223	exact
hCoV-19/England/CLIMB-CM7YK9HG/2023|2023-07-24|2023-08-14	99.0838926174497	exact
hCoV-19/Denmark/DCGC-647534/2023|2023-07-03|2023-07-24	99.4328859060403	exact
hCoV-19/USA/CA-HLX-STM-9BHP8T66D/2023|2023-07-11|2023-07-27	99.2394545515462	exact
hCoV-19/Spain/CL-SCLC-42999/2023|2023-07-28|2023-08-21	98.8278757346767	exact
hCoV-19/SouthKorea/KDCA257135/2023|2023-07-26|2023-08-21	99.1629126605258	exact
hCoV-19/Japan/PG-544742/2023|2023-07-02|2023-08-04	99.0017477816617	exact
hCoV-19/Italy/EMR_AUSLRomagna_C035-07/2023|2023-07-19|2023-08-11	98.6046825906281	exact
hCoV-19/SouthKorea/KDCA256465/2023|2023-07-23|2023-08-21	93.0998554767586	exact
hCoV-19/Wales/CLIMB-CM7YF8ID/2023|2023-07-22|2023-08-09	96.2673814709332	exact
hCoV-19/Qinghai/SCDC-0150/2023|2023-07-15|2023-07-27	98.996227431959	exact
hCoV-19/Canada/ON-PHL-23-27441-v2/2023|2023-07-28|2023-08-14	99.3775444971569	exact
hCoV-19/Japan/PG-543586/2023|2023-07-02|2023-07-13	97.5464659025981	exact
hCoV-19/DominicanRepublic/2153154-LNSPDD/2023|2023-07-05|2023-07-17	94.5439274315471	exact
hCoV-19/Singapore/R50MR79/2023|2023-07-19|2023-07-24	99.4367519361652	exact
hCoV-19/USA/LA-EVTL19671/2023|2023-07-19|2023-08-21	99.1051905674976	exact
hCoV-19/Spain/MC-HCUVA-20047659/2023|2023-07-19|2023-08-22	99.7608944567926	exact
hCoV-19/Wales/CLIMB-CM7YENIY/2023|2023-07-30|2023-08-21	98.4070024817224	exact
hCoV-19/SouthKorea/KDCA257079/2023|2023-07-26|2023-08-21	98.9141397162644	exact
hCoV-19/England/CLIMB-CM7YKED4/2023|2023-07-20|2023-08-07	99.5570023827902	exact
hCoV-19/Singapore/R50MR144/2023|2023-07-19|2023-07-24	99.5474658085278	exact
hCoV-19/Singapore/R49MR60/2023|2023-07-10|2023-07-18	99.5239851161543	exact
hCoV-19/USA/HI-TAMC_2762/2023|2023-07-10|2023-08-02	96.8463341144961	exact
hCoV-19/USA/NJ-PHEL-V012789/2023|2023-07-16|2023-08-02	99.9561536645418	exact
hCoV-19/SouthKorea/KDCA255212/2023|2023-07-20|2023-08-03	96.2715169445939	exact
hCoV-19/Yunnan/YNCDC-2173/2023|2023-07-28|2023-08-17	96.8663162476146	exact
hCoV-19/USA/DE-DHSS-B1292937/2023|2023-07-05|2023-07-24	99.7642621404998	exact
hCoV-19/USA/VA-DCLS-15203/2023|2023-07-11|2023-08-17	99.4865254891432	exact
hCoV-19/USA/CA-CDPH-500119366/2023|2023-07-02|2023-08-21	99.1669745725706	exact
hCoV-19/USA/AZ-ASU103649/2023|2023-07-02|2023-07-14	92.5577013659915	exact
hCoV-19/Sweden/AB-01_SE100_CS101396/2023|2023-07-04|2023-07-17	99.5642263341378	exact
hCoV-19/Japan/SUPCRC-5306/2023|2023-07-03|2023-07-21	99.3533675935064	exact
hCoV-19/Portugal/PT48809/2023|2023-07-11|2023-07-31	99.9024127603729	exact
hCoV-19/Henan/PYCDC-LG23696/2023|2023-07-18|2023-08-15	99.8252688172043	exact
hCoV-19/USA/AZ-ASPHL-2101/2023|2023-07-30|2023-08-11	99.5480454652771	exact
hCoV-19/Hubei/HCDC-WH2407/2023|2023-07-27|2023-08-08	99.3032292643709	exact
hCoV-19/Brunei/MGS-7123054419/2023|2023-07-18|2023-08-15	99.4291854140085	exact
hCoV-19/USA/CT-DPH-1169217001/2023|2023-07-27|2023-08-22	99.7436675773213	exact
hCoV-19/Sweden/U-M908365/2023|2023-07-01|2023-08-04	99.9932329555067	exact
hCoV-19/SouthKorea/KDCA252918/2023|2023-07-05|2023-07-28	99.8588235294118	exact
hCoV-19/SouthKorea/KDCA256858/2023|2023-07-24|2023-08-21	99.6475208969754	exact
hCoV-19/Italy/EMR_AUSLRomagna_C035-05/2023|2023-07-17|2023-08-11	98.8110116534369	exact
hCoV-19/USA/HI-H2323514/2023|2023-07-24|2023-08-12	99.7913932909391	exact
hCoV-19/Yunnan/YNCDC-1648/2023|2023-07-03|2023-07-14	99.2923737339862	exact
hCoV-19/England/CLIMB-CM7YR45I/2023|2023-07-22|2023-08-07	99.761552928533	exact
hCoV-19/Australia/SA567682/2023|2023-07-12|2023-08-17	99.1754450913741	exact
hCoV-19/USA/CA-CDPH-FS47314472/2023|2023-07-10|2023-08-09	99.2207181485338	exact
hCoV-19/Japan/PG-549808/2023|2023-07-12|2023-08-04	97.8556063457919	exact
hCoV-19/France/PAC-HCL023123021001/2023|2023-07-24|2023-08-11	95.4257139980535	exact
hCoV-19/SouthKorea/KDCA255585/2023|2023-07-16|2023-08-21	98.527533113696	exact
hCoV-19/France/NAQ-HCL723000932101/2023|2023-07-31|2023-08-21	94.4349113421487	exact
hCoV-19/USA/TX-HMH-M-130559/2023|2023-07-27|2023-08-14	99.7078772412867	exact
hCoV-19/Japan/PG-554822/2023|2023-07-31|2023-08-15	98.7194138209196	exact
hCoV-19/USA/HI-TAMC_2760/2023|2023-07-10|2023-08-02	97.5528104181313	exact
hCoV-19/Japan/PG-548430/2023|2023-07-05|2023-07-24	99.7276487004472	exact
hCoV-19/Spain/MC-HCUVA-39473924/2023|2023-07-19|2023-08-22	98.8008623012665	exact
hCoV-19/USA/LA-EVTL19458/2023|2023-07-07|2023-07-31	99.3851219676097	exact
hCoV-19/Israel/SMC-7114318/2023|2023-07-12|2023-08-03	99.0188449436682	exact
hCoV-19/Canada/ON-PHL-23-26917/2023|2023-07-16|2023-07-24	99.0646344335655	exact
hCoV-19/Japan/PG-552833/2023|2023-07-26|2023-08-08	99.1034552231288	exact
hCoV-19/England/CLIMB-CM7YRZSO/2023|2023-07-17|2023-07-31	99.7983599946229	exact
hCoV-19/Spain/MC-HCUVA-60476830/2023|2023-07-07|2023-08-22	99.7747444862829	exact
hCoV-19/England/CLIMB-CM7Y8RZ8/2023|2023-07-15|2023-07-31	98.8621827240288	exact
hCoV-19/USA/NY-SUNYQB-X5966/2023|2023-07-17|2023-07-31	98.9140999430238	exact
hCoV-19/USA/HI-TAMC_2750/2023|2023-07-05|2023-08-02	98.9220674879486	exact
hCoV-19/USA/LA-EVTL19667/2023|2023-07-18|2023-08-21	98.9640094180962	exact
hCoV-19/Japan/PG-551337/2023|2023-07-13|2023-08-07	93.3841555563018	exact
hCoV-19/Japan/PG-554803/2023|2023-07-26|2023-08-15	99.6874894989751	exact
hCoV-19/Canada/NS-NSH-638092/2023|2023-07-07|2023-08-01	98.6711635750422	exact
hCoV-19/USA/DE-DHSS-B1276391/2023|2023-07-12|2023-07-24	99.7811889853902	exact
hCoV-19/Japan/PG-556973/2023|2023-07-31|2023-08-18	98.8012491185655	exact
hCoV-19/Yunnan/YNCDC-1996/2023|2023-07-05|2023-08-07	99.0831850085637	exact
hCoV-19/France/HDF-IPP16281/2023|2023-07-10|2023-08-08	98.9261428667609	exact
hCoV-19/Mexico/CMX-INMEGEN-110-6/2023|2023-07-10|2023-08-04	98.1556137875428	exact
hCoV-19/England/CLIMB-CM7YJXA4/2023|2023-07-18|2023-08-04	98.2962564688487	exact
hCoV-19/Japan/PG-549472/2023|2023-07-06|2023-07-26	97.9220604552638	exact
hCoV-19/Slovenia/17028/2023|2023-07-11|2023-08-16	99.919311457773	exact
hCoV-19/Canada/ON-PHL-23-26812/2023|2023-07-11|2023-07-17	97.2917507737855	exact
hCoV-19/Spain/AS-HUCA-232346740/2023|2023-07-29|2023-08-18	99.0692204301075	exact
hCoV-19/SouthKorea/KDCA257214/2023|2023-07-27|2023-08-17	98.9814783690208	exact
hCoV-19/USA/HI-H2323548/2023|2023-07-30|2023-08-12	99.3675144664244	exact
hCoV-19/India/MH-ICMR-NIV-G-14569/2023|2023-07-25|2023-08-21	99.2565681030713	exact
hCoV-19/Shanghai/SCDC-MH0505/2023|2023-07-30|2023-08-18	98.9076364614144	exact
hCoV-19/Japan/PG-550933/2023|2023-07-04|2023-08-15	99.2168593707986	exact
hCoV-19/Spain/AS-HUCA-232345580/2023|2023-07-23|2023-08-18	99.6673834162075	exact
hCoV-19/USA/TX-UHS-UTHSA8156-P0/2023|2023-07-25|2023-08-16	99.9931849933554	exact
hCoV-19/Japan/PG-549082/2023|2023-07-11|2023-07-26	99.3849359728431	exact
hCoV-19/USA/IL-RIPHL_32292_G/2023|2023-07-14|2023-08-21	98.8033035563796	exact
hCoV-19/USA/TX-HMH-M-130232/2023|2023-07-19|2023-08-01	99.3468673197993	exact
hCoV-19/France/NAQ-HCL723000918001/2023|2023-07-24|2023-08-11	98.5938181696144	exact
hCoV-19/USA/CA-HLX-STM-TNJPZX3QA/2023|2023-07-25|2023-08-18	98.8358439292784	exact
hCoV-19/USA/TX-UHS-UTHSA8140-P0/2023|2023-07-25|2023-08-16	99.9692717402438	exact
hCoV-19/USA/AZ-ASPHL-2041/2023|2023-07-25|2023-08-08	99.973017639718	exact
hCoV-19/England/CLIMB-CM7YGDKO/2023|2023-07-28|2023-08-14	99.6510067114094	exact
hCoV-19/USA/HI-H2322994/2023|2023-07-02|2023-07-21	88.6421746736644	exact
hCoV-19/USA/CA-CDPH-500119340/2023|2023-07-11|2023-08-21	98.8581791315445	exact
hCoV-19/Brazil/GO-LACENDF-530062538/2023|2023-07-10|2023-07-27	99.0076027719841	exact
hCoV-19/USA/VA-GBW-H10-014-9217/2023|2023-07-02|2023-07-14	99.0910315109076	exact
hCoV-19/PuertoRico/PR-CVL-019246/2023|2023-07-25|2023-08-16	99.2544394740409	exact
hCoV-19/Japan/PG-549347/2023|2023-07-02|2023-07-26	98.9679284609695	exact
hCoV-19/Japan/PG-552685/2023|2023-07-18|2023-08-10	99.1638964440415	exact
hCoV-19/England/CLIMB-CM7YJ51S/2023|2023-07-13|2023-07-31	99.8889113310442	exact
hCoV-19/Japan/PG-545453/2023|2023-07-05|2023-07-20	96.75967898996	exact
hCoV-19/Portugal/PT48770/2023|2023-07-08|2023-07-31	99.1785618098573	exact
hCoV-19/USA/NY-NYULH-15660/2023|2023-07-24|2023-08-07	96.75381410041	exact
hCoV-19/Japan/PG-551364/2023|2023-07-16|2023-08-07	99.2176219737416	exact
hCoV-19/Japan/SUPCRC-5372/2023|2023-07-13|2023-08-02	99.0732657309784	exact
hCoV-19/Japan/PG-550318/2023|2023-07-06|2023-08-15	99.2303038451196	exact
hCoV-19/Scotland/CLIMB-CM7YENBH/2023|2023-07-14|2023-08-04	99.8788735237711	exact
hCoV-19/Sweden/C-03_SE600_000200482448N2/2023|2023-07-03|2023-07-20	98.9017263384161	exact
hCoV-19/Japan/PG-550311/2023|2023-07-05|2023-08-15	99.3815541812315	exact
hCoV-19/Australia/QLD0x01370A/2023|2023-07-29|2023-08-22	98.329524065609	exact
hCoV-19/France/OCC-HCL023114520501/2023|2023-07-10|2023-07-28	97.8722690203712	exact
hCoV-19/USA/CA-CCPHL-5228/2023|2023-07-25|2023-08-18	98.6795567083235	exact
hCoV-19/England/CLIMB-CM7YFD9A/2023|2023-07-17|2023-07-31	99.7980206018986	exact
hCoV-19/USA/CA-SFDPH-X68030/2023|2023-07-09|2023-07-24	95.9607869559359	exact
hCoV-19/Qinghai/QHCDC-HD1Y-72/2023|2023-07-06|2023-07-14	99.7002155753166	exact
hCoV-19/Japan/RIMD27318/2023|2023-07-05|2023-08-01	98.8841978287093	exact
hCoV-19/Japan/TKYnat14535/2023|2023-07-17|2023-08-10	99.8319101727963	exact
hCoV-19/Scotland/CLIMB-CM7YF95X/2023|2023-07-21|2023-08-14	98.3770161290323	exact
hCoV-19/USA/TX-UHS-UTHSA8039-P0/2023|2023-07-13|2023-08-08	96.5866720900278	exact
hCoV-19/Israel/ICH_741198238/2023|2023-07-09|2023-07-23	99.5300751879699	exact
hCoV-19/Canada/ON-PHL-23-27380/2023|2023-07-28|2023-08-08	99.2429595235692	exact
hCoV-19/Denmark/DCGC-647632/2023|2023-07-24|2023-08-14	99.6045443882168	exact
hCoV-19/England/CLIMB-CM7YKNNQ/2023|2023-07-24|2023-08-14	99.0536912751678	exact
hCoV-19/USA/NY-URMC-N5S1I142-1/2023|2023-07-13|2023-08-05	99.6508661205855	exact
hCoV-19/Italy/FVG-TS-65345880/2023|2023-07-24|2023-08-18	98.9995957962813	exact
hCoV-19/England/CLIMB-CM7YKYIN/2023|2023-07-30|2023-08-14	99.7950544281683	exact
hCoV-19/USA/CA-SFDPH-F36731/2023|2023-07-21|2023-08-07	99.5991106319903	exact
hCoV-19/USA/HI-H2323567/2023|2023-07-26|2023-08-16	99.4381644462387	exact
hCoV-19/CanaryIslands/CHUIMI-021437075073/2023|2023-07-05|2023-07-24	99.60688125798	exact
hCoV-19/USA/CA-HLX-STM-Z6GEQX2YD/2023|2023-07-04|2023-07-27	98.0828529293471	exact
hCoV-19/USA/CA-CDPH-6000016069/2023|2023-07-18|2023-08-17	99.7200580120746	exact
hCoV-19/USA/CA-SFDPH-S48597/2023|2023-07-01|2023-07-24	99.5216278129632	exact
hCoV-19/Japan/TKYnat14675/2023|2023-07-26|2023-08-21	91.9904544232321	parent
hCoV-19/USA/NC-CDC-LC1048495/2023|2023-07-25|2023-08-10	99.6513774010527	exact
hCoV-19/Singapore/R50MR84/2023|2023-07-17|2023-07-24	99.5609036669572	exact
hCoV-19/USA/MS-MSPHL-0246/2023|2023-07-14|2023-08-03	98.6943858591945	exact
hCoV-19/USA/LA-EVTL19490/2023|2023-07-17|2023-07-31	98.4442204301075	exact
hCoV-19/Japan/PG-555735/2023|2023-07-21|2023-08-15	98.635385856413	exact
hCoV-19/NewZealand/ESR-ZA3628/2023|2023-07-17|2023-07-28	99.4434888191845	exact
hCoV-19/Japan/PG-548548/2023|2023-07-07|2023-08-10	91.2931063429703	exact
hCoV-19/Wales/CLIMB-CM7YKNCI/2023|2023-07-20|2023-08-09	97.7236153949309	exact
hCoV-19/Guangdong/GDCDC_ZHHG_0234/2023|2023-07-04|2023-07-24	99.7746914618153	exact
hCoV-19/Argentina/INEI125768/2023|2023-07-10|2023-08-11	97.4285905860266	exact
hCoV-19/USA/HI-H2323580/2023|2023-07-28|2023-08-16	99.9259857354326	exact
hCoV-19/Japan/PG-548600/2023|2023-07-10|2023-08-07	98.9019844867533	exact
hCoV-19/Spain/PV-HUD-70037206/2023|2023-07-25|2023-08-03	98.487699959672	exact
hCoV-19/SouthKorea/KDCA253964/2023|2023-07-10|2023-08-04	99.0586969676595	exact
hCoV-19/Wales/CLIMB-CM7YJ3NX/2023|2023-07-27|2023-08-21	99.6741138921552	exact
hCoV-19/USA/NC-CDC-VSX-A349634/2023|2023-07-31|2023-08-10	99.0071445342636	exact
hCoV-19/Wales/CLIMB-CM7YJSU3/2023|2023-07-17|2023-08-03	97.917923958962	exact
hCoV-19/USA/HI-TAMC_2796/2023|2023-07-25|2023-08-10	91.7933436014197	exact
hCoV-19/Japan/PG-555192/2023|2023-07-09|2023-08-16	99.5462489916644	exact
hCoV-19/Portugal/PT48935/2023|2023-07-13|2023-07-31	99.3034290136959	exact
hCoV-19/Japan/PG-551096/2023|2023-07-20|2023-08-03	99.1135287599476	exact
hCoV-19/England/CLIMB-CM7YGSJF/2023|2023-07-14|2023-07-31	99.754663081835	exact
hCoV-19/USA/LA-EVTL19463/2023|2023-07-08|2023-07-31	96.3883377610384	exact
hCoV-19/USA/CA-HLX-STM-F5V9UH96S/2023|2023-07-26|2023-08-18	93.8049238612732	exact
hCoV-19/Japan/TKYnat14377/2023|2023-07-05|2023-07-27	99.7982922073556	exact
hCoV-19/USA/TX-TAMGHRC-SHS_97663/2023|2023-07-19|2023-08-17	95.5538456391556	exact
hCoV-19/USA/CA-HLX-STM-6EJ5FQXJ7/2023|2023-07-16|2023-08-09	98.8572386058981	exact
hCoV-19/Japan/PG-552681/2023|2023-07-17|2023-08-10	99.5668379167926	exact
hCoV-19/Japan/PG-553367/2023|2023-07-28|2023-08-08	99.2236598890943	exact
hCoV-19/England/CLIMB-CM7YE98O/2023|2023-07-13|2023-07-31	99.4697986577181	exact
hCoV-19/USA/HI-TAMC_2789/2023|2023-07-21|2023-08-10	99.0050584570031	exact
hCoV-19/Brunei/MGS-7123053029/2023|2023-07-10|2023-08-15	99.6843731112753	exact
hCoV-19/USA/CA-HLX-STM-3PFWQNRRX/2023|2023-07-04|2023-07-27	99.167896926587	exact
hCoV-19/USA/CT-DPH-1163106001a/2023|2023-07-01|2023-07-18	99.9696448446828	exact
hCoV-19/USA/NY-CDC-LC1047458/2023|2023-07-24|2023-08-09	99.9061228747262	exact
hCoV-19/Ireland/G-GUH-N1451/2023|2023-07-26|2023-08-08	98.9251284807363	exact
hCoV-19/England/CLIMB-CM7YG77S/2023|2023-07-14|2023-07-31	92.4257725711977	exact
hCoV-19/USA/CA-HLX-STM-P5DFW5Y2E/2023|2023-07-26|2023-08-18	99.0438808373591	exact
hCoV-19/Guadeloupe/IPP16253/2023|2023-07-05|2023-08-08	93.0721066451222	exact
hCoV-19/England/CLIMB-CM7YKYQH/2023|2023-07-06|2023-07-24	99.0906040268456	exact
hCoV-19/USA/CA-HLX-STM-KJD2EPENP/2023|2023-07-26|2023-08-18	99.6410841271971	exact
hCoV-19/England/BRBR-32C7F070/2023|2023-07-14|2023-08-14	99.3035227616837	exact
hCoV-19/USA/MI-UM-10052172935/2023|2023-07-05|2023-08-09	97.6545337794451	exact
hCoV-19/Italy/SIC_ASPRG_01253171/2023|2023-07-13|2023-07-22	96.5922088407455	exact
hCoV-19/USA/AZ-IVY-G43Q76K6/2023|2023-07-16|2023-08-21	94.3470048569887	exact
hCoV-19/Yunnan/YNCDC-1839/2023|2023-07-04|2023-07-31	98.3603252469592	exact
hCoV-19/SouthKorea/KDCA257035/2023|2023-07-25|2023-08-17	99.223451104313	exact
hCoV-19/Japan/PG-553608/2023|2023-07-26|2023-08-10	99.1773278264665	exact
hCoV-19/Australia/QLD0x013707/2023|2023-07-24|2023-08-22	99.0857757461683	exact
hCoV-19/Canada/ON-PHL-23-26774/2023|2023-07-10|2023-07-17	97.954308401467	exact
hCoV-19/USA/NY-GBW-H20-336-0355/2023|2023-07-14|2023-07-25	99.1145973606248	exact
hCoV-19/env/Germany/BY-LGL-5946719/2023|2023-07-24|2023-08-11	98.6025731465619	exact
hCoV-19/USA/HI-H2323522/2023|2023-07-25|2023-08-12	96.0469654151527	exact
hCoV-19/England/CLIMB-CM7YRC15/2023|2023-07-10|2023-07-27	92.1903353720008	exact
hCoV-19/Germany/BY-RKI-I-1137086/2023|2023-07-17|2023-08-18	98.5928768598936	exact
hCoV-19/Yunnan/YNCDC-1878/2023|2023-07-15|2023-07-31	99.0622794340067	exact
hCoV-19/Japan/PG-547007/2023|2023-07-01|2023-07-31	97.2869389813414	exact
hCoV-19/USA/NY-NYULH-15602/2023|2023-07-31|2023-08-07	99.6472366873845	exact
hCoV-19/Singapore/R47MR91/2023|2023-07-03|2023-08-10	99.1754374203928	exact
hCoV-19/Japan/PG-545146/2023|2023-07-03|2023-07-26	99.4392397837547	exact
hCoV-19/England/CLIMB-CM7YFCY9/2023|2023-07-06|2023-07-24	99.4461414521164	exact
hCoV-19/Scotland/CLIMB-CM7YGP7J/2023|2023-07-14|2023-07-31	99.8388017597475	exact
hCoV-19/Yunnan/YNCDC-2189/2023|2023-07-27|2023-08-17	99.4732250704603	exact
hCoV-19/Yunnan/YNCDC-1907/2023|2023-07-14|2023-08-07	99.4834121632954	exact
hCoV-19/Japan/PG-548046/2023|2023-07-06|2023-07-24	99.5295066541202	exact
hCoV-19/England/CLIMB-CM7YEK1P/2023|2023-07-31|2023-08-21	99.7513440860215	exact
hCoV-19/Spain/AS-43450/2023|2023-07-10|2023-07-21	98.6988972565896	exact
hCoV-19/USA/HI-H2323459/2023|2023-07-25|2023-08-12	97.5447105183389	exact
hCoV-19/USA/TX-HMH-M-130674/2023|2023-07-31|2023-08-14	99.0137004746356	exact
hCoV-19/Ireland/CO-CUH-SC0294/2023|2023-07-10|2023-08-16	99.5210631049951	exact
hCoV-19/Japan/TKYnat14527/2023|2023-07-17|2023-08-10	99.8554719010487	exact
hCoV-19/USA/CA-HLX-STM-T88X9SFSX/2023|2023-07-15|2023-08-04	92.8322264707855	exact
hCoV-19/SouthKorea/KDCA254735/2023|2023-07-15|2023-08-04	98.2299693777972	exact
hCoV-19/USA/OR-OSPHL-08742/2023|2023-07-27|2023-08-07	99.2242571418935	exact
hCoV-19/SouthKorea/KDCA254168/2023|2023-07-11|2023-08-04	99.9058791892164	exact
hCoV-19/Denmark/DCGC-647512/2023|2023-07-03|2023-07-18	99.5506220865891	exact
hCoV-19/SouthKorea/KDCA254278/2023|2023-07-11|2023-08-04	98.4504201680672	exact
hCoV-19/USA/TX-HMH-M-130644/2023|2023-07-29|2023-08-14	99.4014392359943	exact
hCoV-19/USA/UT-UPHL-230728349531/2023|2023-07-14|2023-08-01	99.0388816076889	exact
hCoV-19/SouthKorea/KDCA257251/2023|2023-07-28|2023-08-21	98.6384723996504	exact
hCoV-19/SouthKorea/KDCA254000/2023|2023-07-10|2023-08-04	99.2242595204513	exact
hCoV-19/Japan/TKYnat14336/2023|2023-07-03|2023-07-27	99.7680828179618	exact
hCoV-19/Austria/AGES-1140738/2023|2023-07-17|2023-08-08	99.9932425583674	exact
hCoV-19/England/CLIMB-CM7YR3X7/2023|2023-07-25|2023-08-11	98.9417100621535	exact
hCoV-19/Japan/PG-549469/2023|2023-07-05|2023-07-26	98.8737224314147	exact
hCoV-19/England/CLIMB-CM7YEH7O/2023|2023-07-23|2023-08-14	97.0567483116621	exact
hCoV-19/Canada/ON-PHL-23-27408/2023|2023-07-29|2023-08-08	95.2895259244305	exact
hCoV-19/Canada/SK-RRPL-639668/2023|2023-07-31|2023-08-17	99.6900791645612	exact
hCoV-19/Japan/PG-550186/2023|2023-07-14|2023-07-28	99.0992202204894	exact
hCoV-19/Canada/QC-L00631899001/2023|2023-07-03|2023-07-17	99.5283018867924	exact
hCoV-19/Israel/SMC-7114224/2023|2023-07-01|2023-08-03	98.3899700850392	exact
hCoV-19/Sweden/AB-01_SE100_CS101449/2023|2023-07-09|2023-07-31	99.3263172006971	exact
hCoV-19/England/CLIMB-CM7YMEPM/2023|2023-07-30|2023-08-14	99.0338488375994	exact
hCoV-19/Australia/WA15026/2023|2023-07-28|2023-08-11	99.6357942748221	exact
hCoV-19/Israel/ICH_741198190/2023|2023-07-09|2023-07-23	98.8645525396399	exact
hCoV-19/Wales/CLIMB-CM7YGE4E/2023|2023-07-19|2023-08-11	99.4519718925461	exact
hCoV-19/USA/CA-CDPH-500119445/2023|2023-07-03|2023-08-21	99.173692519566	exact
hCoV-19/SouthKorea/KDCA-252114/2023|2023-07-11|2023-07-25	97.3747016706444	exact
hCoV-19/Israel/ICH_741198277/2023|2023-07-12|2023-07-23	97.9001478295928	exact
hCoV-19/Spain/CT-HCB-3662/2023|2023-07-18|2023-08-09	98.9884733003999	exact
hCoV-19/SouthKorea/KDCA257543/2023|2023-07-30|2023-08-17	96.2363605841867	exact
hCoV-19/Israel/SMC-7114571/2023|2023-07-30|2023-08-13	99.2971718734237	exact
hCoV-19/Spain/PV-HUD-70025619/2023|2023-07-19|2023-07-27	97.1603320227173	exact
hCoV-19/SouthKorea/KDCA257073/2023|2023-07-26|2023-08-21	97.9821380607037	exact
hCoV-19/Japan/PG-555451/2023|2023-07-24|2023-08-17	98.5494106980961	exact
hCoV-19/Spain/IB-HUSE-08522/2023|2023-07-26|2023-08-16	99.0986142876362	exact
hCoV-19/Scotland/CLIMB-CM7YGXZU/2023|2023-07-30|2023-08-21	99.7850473567542	exact
hCoV-19/SouthKorea/KDCA251914/2023|2023-07-02|2023-07-25	99.9058791892164	exact
hCoV-19/SouthKorea/KDCA255562/2023|2023-07-16|2023-08-21	98.7662206683251	exact
hCoV-19/Slovenia/90-001437-NM/2023|2023-07-06|2023-07-27	97.9226001005193	exact
hCoV-19/SouthKorea/KDCA253128/2023|2023-07-07|2023-07-28	99.8788531430879	exact
hCoV-19/USA/NY-NYULH-15567/2023|2023-07-15|2023-07-28	97.8062218638715	exact
hCoV-19/USA/WA-GBW-H20-314-3542/2023|2023-07-04|2023-07-14	91.0348774575815	exact
hCoV-19/USA/CA-CDPH-500119485/2023|2023-07-01|2023-08-21	92.7763331194489	exact
hCoV-19/Spain/CT-HUGTiP-C1R145/2023|2023-07-11|2023-07-18	99.4637255893959	exact
hCoV-19/USA/MS-MSPHL-0301/2023|2023-07-27|2023-08-17	95.1555124041649	exact
hCoV-19/Japan/PG-545141/2023|2023-07-01|2023-07-26	99.4392397837547	exact
hCoV-19/USA/HI-H2323458/2023|2023-07-25|2023-08-12	95.6634369533037	exact
hCoV-19/NewZealand/ESR-XA4081/2023|2023-07-06|2023-07-28	99.7908867078148	exact
hCoV-19/Japan/PG-549086/2023|2023-07-02|2023-08-14	98.7698305996236	exact
hCoV-19/SouthKorea/KDCA-251806/2023|2023-07-02|2023-07-25	98.6383808499193	exact
hCoV-19/USA/NM-NMDOH-2023031403/2023|2023-07-09|2023-08-07	99.6332559469735	exact
hCoV-19/SouthKorea/KDCA254544/2023|2023-07-13|2023-08-03	98.5094668994226	exact
hCoV-19/Qinghai/QHCDC-QHS4Y-302/2023|2023-07-30|2023-08-08	98.5010778765831	exact
hCoV-19/SouthKorea/KDCA252471/2023|2023-07-04|2023-07-28	99.8755172761834	exact
hCoV-19/Japan/PG-549405/2023|2023-07-05|2023-07-31	98.6837245223465	exact
hCoV-19/USA/TX-UHS-UTHSA8047-P0/2023|2023-07-14|2023-08-08	97.4628649479256	exact
hCoV-19/USA/HI-H2323595/2023|2023-07-31|2023-08-16	99.8957071726551	exact
hCoV-19/Sweden/AB-23CS502166/2023|2023-07-30|2023-08-14	99.5875528133593	exact
hCoV-19/Sweden/AB-01_SE100_CS101431/2023|2023-07-16|2023-07-31	99.6574882471457	exact
hCoV-19/USA/CA-HLX-STM-HYEFP7RVF/2023|2023-07-10|2023-07-27	99.6275667695611	exact
hCoV-19/SouthKorea/KDCA255228/2023|2023-07-21|2023-08-03	98.8333781603012	exact
hCoV-19/Japan/RIMD27316/2023|2023-07-04|2023-08-01	99.2629074948906	exact
hCoV-19/Wales/CLIMB-CM7YJXSW/2023|2023-07-18|2023-08-09	98.9416389476867	exact
hCoV-19/Yunnan/YNCDC-2164/2023|2023-07-31|2023-08-17	99.1530246727595	exact
hCoV-19/Scotland/CLIMB-CM7YEYWD/2023|2023-07-29|2023-08-21	98.886609034949	exact
hCoV-19/Spain/AB-HGUA-24815341/2023|2023-07-10|2023-08-14	99.5624221616345	exact
hCoV-19/USA/CA-HLX-STM-P4FP73G2B/2023|2023-07-18|2023-08-04	99.4169682348211	exact
hCoV-19/Japan/PG-544727/2023|2023-07-01|2023-08-04	97.0692031055692	exact
hCoV-19/Spain/PV-HUD-70012361/2023|2023-07-18|2023-07-27	99.3614947743388	exact
hCoV-19/England/CLIMB-CM7YGEAW/2023|2023-07-30|2023-08-18	99.3348115299335	exact
hCoV-19/Singapore/R48MR28/2023|2023-07-06|2023-07-18	98.1161169214267	exact
hCoV-19/SouthKorea/KDCA256449/2023|2023-07-23|2023-08-21	99.4285522202427	exact
hCoV-19/USA/TX-UHS-UTHSA8105-P0/2023|2023-07-20|2023-08-16	99.4237678801437	exact
hCoV-19/Wales/CLIMB-CM7YGX8R/2023|2023-07-28|2023-08-21	97.5203565325202	exact
hCoV-19/Spain/MD-H12O_344/2023|2023-07-03|2023-08-03	99.1453854177181	exact
hCoV-19/Ireland/D-BH-770034230/2023|2023-07-22|2023-07-26	99.8178690680967	exact
hCoV-19/USA/HI-TAMC_2772/2023|2023-07-13|2023-08-02	97.9265760032156	exact
hCoV-19/USA/NJ-PHEL-V013018/2023|2023-07-21|2023-08-16	98.819521737664	exact
hCoV-19/Japan/PG-546652/2023|2023-07-05|2023-07-20	98.6320707155581	exact
hCoV-19/Germany/NW-RKI-I-1137014/2023|2023-07-10|2023-07-28	99.2190129940079	exact
hCoV-19/env/Germany/BY-LGL-5968265/2023|2023-07-31|2023-08-11	99.1131714199335	exact
hCoV-19/USA/NJ-PHEL-V013199/2023|2023-07-19|2023-08-16	96.8127086916928	exact
hCoV-19/France/CVL-HCL723000936701/2023|2023-07-31|2023-08-21	98.5565761582719	exact
hCoV-19/Singapore/R51MR41/2023|2023-07-20|2023-08-01	99.3798813394563	exact
hCoV-19/USA/CA-HLX-STM-BR39EXEKP/2023|2023-07-09|2023-07-27	99.5208898716789	exact
hCoV-19/SouthKorea/KDCA255682/2023|2023-07-17|2023-08-21	99.1629126605258	exact
hCoV-19/Spain/EX-CHUC-59767322/2023|2023-07-07|2023-07-31	99.4811670372616	exact
hCoV-19/USA/NJ-PHEL-V013483/2023|2023-07-29|2023-08-16	99.9628992546123	exact
hCoV-19/Scotland/CLIMB-CM7YJRW1/2023|2023-07-31|2023-08-21	98.911546343266	exact
hCoV-19/France/ARA-HCL723000912101/2023|2023-07-24|2023-08-05	98.8824378293117	exact
hCoV-19/Denmark/DCGC-647526/2023|2023-07-10|2023-07-24	93.2979652138876	exact
hCoV-19/Ireland/G-MUH-N1403/2023|2023-07-09|2023-07-24	99.2503445725619	exact
hCoV-19/Thailand/NIC_NYK_7510/2023|2023-07-19|2023-08-18	98.2830454942544	exact
hCoV-19/USA/TX-HMH-M-130550/2023|2023-07-27|2023-08-14	88.3865755545831	exact
hCoV-19/Qinghai/QHCDC-HSZ-346/2023|2023-07-30|2023-08-08	99.4981137159795	exact
hCoV-19/USA/CA-HLX-STM-Q9UAFD7QG/2023|2023-07-24|2023-08-09	98.4898315323176	exact
hCoV-19/env/Germany/BY-LGL-5969543/2023|2023-07-31|2023-08-11	98.4127516778524	exact
hCoV-19/Australia/SA559709/2023|2023-07-05|2023-07-19	99.4712024250589	exact
hCoV-19/NewZealand/ESR-XA3869/2023|2023-07-02|2023-07-28	99.4570349386213	exact
hCoV-19/Japan/PG-551440/2023|2023-07-10|2023-08-02	99.0317049389772	exact
hCoV-19/Japan/PG-552690/2023|2023-07-21|2023-08-10	99.4090191732984	exact
hCoV-19/USA/CA-HLX-STM-ZXHRXC768/2023|2023-07-11|2023-08-04	97.8523804737494	exact
hCoV-19/USA/CA-SFDPH-SF230005995/2023|2023-07-20|2023-08-07	99.4299784133837	exact
hCoV-19/Liaoning/LNCDC-274-2/2023|2023-07-19|2023-08-20	99.0697830613204	exact
hCoV-19/Slovenia/90-001454-NM/2023|2023-07-10|2023-07-27	98.3067896060352	exact
hCoV-19/France/BFC-IPP16855/2023|2023-07-31|2023-08-18	97.731098094661	exact
hCoV-19/Japan/PG-547145/2023|2023-07-04|2023-07-21	99.2807206238236	exact
hCoV-19/England/CLIMB-CM7YFCCA/2023|2023-07-12|2023-07-31	99.7980206018986	exact
hCoV-19/USA/HI-H2323417/2023|2023-07-21|2023-08-08	99.1690216659938	exact
hCoV-19/Japan/PG-549003/2023|2023-07-06|2023-07-26	98.8337310523309	exact
hCoV-19/France/OCC-ChuMtp-99232071142/2023|2023-07-25|2023-08-22	99.8420380453048	exact
hCoV-19/Australia/NSW-ICPMR-48624/2023|2023-07-17|2023-07-28	97.5764177275512	exact
hCoV-19/Japan/PG-547000/2023|2023-07-05|2023-07-31	99.1664425920947	exact
hCoV-19/USA/WA-GBW-H10-014-5976/2023|2023-07-02|2023-07-14	98.5120851006531	exact
hCoV-19/USA/NY-URMC-N5S1I550-1/2023|2023-07-28|2023-08-19	99.1849193304934	exact
hCoV-19/Scotland/CLIMB-CM7YRJ5O/2023|2023-07-20|2023-08-14	98.5354383607659	exact
hCoV-19/Portugal/PT48784/2023|2023-07-18|2023-07-31	98.9231752868728	exact
hCoV-19/Yunnan/YNCDC-1781/2023|2023-07-03|2023-07-31	99.3438891306531	exact
hCoV-19/Japan/PG-549442/2023|2023-07-04|2023-07-26	98.0432370641832	exact
hCoV-19/NewZealand/ESR-XA3913/2023|2023-07-04|2023-07-28	99.9494080744713	exact
hCoV-19/USA/CA-HLX-STM-32WHNH2NA/2023|2023-07-22|2023-08-18	96.8363136176066	exact
hCoV-19/USA/TX-HMH-M-129793/2023|2023-07-10|2023-08-01	99.6711850758287	exact
hCoV-19/USA/VA-GBW-H20-328-9825/2023|2023-07-01|2023-07-14	97.1179421568297	exact
hCoV-19/USA/NY-NYULH-15543/2023|2023-07-10|2023-07-28	99.247311827957	exact
hCoV-19/England/CLIMB-CM7YKINF/2023|2023-07-23|2023-08-14	98.980004039588	exact
hCoV-19/SouthKorea/KDCA254883/2023|2023-07-15|2023-08-04	98.9309486989847	exact
hCoV-19/Japan/PG-555404/2023|2023-07-21|2023-08-15	99.0152253554263	exact
hCoV-19/SouthKorea/KDCA252728/2023|2023-07-05|2023-07-28	95.5831932773109	exact
hCoV-19/France/IDF-IPP16794/2023|2023-07-29|2023-08-18	99.0843600619403	exact
hCoV-19/USA/CA-HLX-STM-UEFNXVB5N/2023|2023-07-04|2023-07-27	99.0113278369864	exact
hCoV-19/USA/NV-SNPHL-771102/2023|2023-07-12|2023-07-24	98.4825544227987	exact
hCoV-19/England/CLIMB-CM7YMDA5/2023|2023-07-07|2023-08-01	99.68446846363	exact
hCoV-19/USA/CA-CDPH-500119459/2023|2023-07-11|2023-08-21	96.0465818706581	exact
hCoV-19/Japan/PG-548896/2023|2023-07-01|2023-08-15	99.4353320785157	exact
hCoV-19/USA/NY-NYULH-15520/2023|2023-07-20|2023-07-28	99.0862057380904	exact
hCoV-19/USA/NY-URMC-N5S1I569-1/2023|2023-07-25|2023-08-19	98.9301046418031	exact
hCoV-19/Spain/CU-80530/2023|2023-07-23|2023-08-17	99.1349422733852	exact
hCoV-19/Italy/PIE_IRCC_15893898/2023|2023-07-15|2023-07-20	98.8269991286279	exact
hCoV-19/Japan/SUPCRC-5448/2023|2023-07-27|2023-08-16	99.3125276520437	exact
hCoV-19/SouthKorea/KDCA257086/2023|2023-07-26|2023-08-21	98.6316718728779	exact
hCoV-19/USA/AK-ANMC-0179/2023|2023-07-02|2023-07-12	98.4437108401267	exact
hCoV-19/USA/CA-HLX-STM-RKFUW7UY3/2023|2023-07-04|2023-07-27	95.5614452980843	exact
hCoV-19/Netherlands/NH-RIVM-130653/2023|2023-07-28|2023-08-14	97.5337303590054	exact
hCoV-19/Shanghai/SCDC-HG0714-2601/2023|2023-07-12|2023-08-07	99.2576917909445	exact
hCoV-19/Thailand/NIC_BKK_7014/2023|2023-07-07|2023-08-18	97.9550652495628	exact
hCoV-19/SouthKorea/KDCA256853/2023|2023-07-24|2023-08-21	92.0325421905466	exact
hCoV-19/USA/MI-UM-L367056870/2023|2023-07-04|2023-08-18	99.9932393604435	exact
hCoV-19/Japan/PG-550466/2023|2023-07-16|2023-08-22	98.4538854530788	exact
hCoV-19/Italy/FVG-PN-65345883/2023|2023-07-20|2023-08-18	99.8419796254581	exact
hCoV-19/England/CLIMB-CM7YGMRN/2023|2023-07-23|2023-08-04	99.7312008601572	exact
hCoV-19/USA/TX-UHS-UTHSA7983-P0/2023|2023-07-01|2023-07-27	99.9152599823741	exact
hCoV-19/Hubei/HCDC-WH2391/2023|2023-07-28|2023-08-08	98.3815300070368	exact
hCoV-19/Scotland/CLIMB-CM7YEPFZ/2023|2023-07-24|2023-08-14	97.5241870464929	exact
hCoV-19/SouthKorea/KDCA257423/2023|2023-07-28|2023-08-21	99.2234249983191	exact
hCoV-19/SouthKorea/KDCA252858/2023|2023-07-05|2023-07-28	99.9058823529412	exact
hCoV-19/England/CLIMB-CM7YKQ1H/2023|2023-07-16|2023-07-31	99.6572004705092	exact
hCoV-19/Laos/IPL-78274/2023|2023-07-14|2023-08-08	97.9677668988257	exact
hCoV-19/Portugal/PT48811/2023|2023-07-13|2023-07-31	98.9567207376994	exact
hCoV-19/USA/CA-HLX-STM-A32U8422V/2023|2023-07-01|2023-07-27	99.5874698148645	exact
hCoV-19/Japan/PG-552358/2023|2023-07-03|2023-08-14	99.2269946897896	exact
hCoV-19/USA/CO-CDPHE-41136250/2023|2023-07-17|2023-08-10	99.7848522540088	exact
hCoV-19/England/CLIMB-CM7YMMP1/2023|2023-07-24|2023-08-16	99.7576247222783	exact
hCoV-19/USA/TX-TAMGHRC-SHS_97627/2023|2023-07-18|2023-08-17	98.6153224176268	exact
hCoV-19/France/OCC-HCL723000886101/2023|2023-07-03|2023-07-28	99.4697452763701	exact
hCoV-19/USA/TX-UHS-UTHSA8134-P0/2023|2023-07-23|2023-08-16	99.7898447562877	exact
hCoV-19/Singapore/R49MR18/2023|2023-07-11|2023-07-18	98.1596325969629	exact
hCoV-19/USA/HI-H2323432/2023|2023-07-23|2023-08-08	98.6711075225407	exact
hCoV-19/Israel/ICH-741198169/2023|2023-07-02|2023-07-09	94.4186827956989	exact
hCoV-19/Japan/PG-551418/2023|2023-07-11|2023-08-07	90.790535090078	exact
hCoV-19/Japan/PG-551696/2023|2023-07-11|2023-08-04	98.7795447668359	exact
hCoV-19/Japan/SUPCRC-5331/2023|2023-07-11|2023-08-02	98.9422075959569	exact
hCoV-19/Sichuan/ZYCDC-YJ0295/2023|2023-07-20|2023-08-02	98.8680639527072	exact
hCoV-19/Spain/EX-CHUC-59816105/2023|2023-07-11|2023-07-31	99.7007799892415	exact
hCoV-19/Singapore/R51MR17/2023|2023-07-21|2023-08-01	96.9954059220013	exact
hCoV-19/SouthKorea/KDCA252775/2023|2023-07-05|2023-08-03	99.0014792899408	exact
hCoV-19/Canada/NB-CHUDGLD-31G-MM00022R/2023|2023-07-31|2023-08-18	98.9607080595414	exact
hCoV-19/USA/CA-HLX-STM-K34S7NKTX/2023|2023-07-13|2023-08-09	99.3587591485933	exact
hCoV-19/Wales/CLIMB-CM7YEYKG/2023|2023-07-24|2023-08-11	99.54743546765	exact
hCoV-19/CostaRica/INC-11733-801737/2023|2023-07-14|2023-08-04	98.765847260988	exact
hCoV-19/Japan/PG-553597/2023|2023-07-14|2023-08-10	99.0262247741849	exact
hCoV-19/Switzerland/BE-IFIK-230717_os_03/2023|2023-07-09|2023-07-27	98.3565787262645	exact
hCoV-19/SouthKorea/KDCA254588/2023|2023-07-13|2023-08-03	98.7291554599247	exact
hCoV-19/Singapore/R49MR36/2023|2023-07-10|2023-07-18	99.6447006770798	exact
hCoV-19/SouthKorea/KDCA255889/2023|2023-07-18|2023-08-21	98.0282738095238	exact
hCoV-19/Ireland/G-GUH-N1464/2023|2023-07-31|2023-08-17	99.0272373540856	exact
hCoV-19/Japan/PG-552039/2023|2023-07-23|2023-08-22	99.5395267545039	exact
hCoV-19/SouthKorea/KDCA256651/2023|2023-07-24|2023-08-21	98.7964768372218	exact
hCoV-19/USA/CA-HLX-STM-WDE2XWJTR/2023|2023-07-25|2023-08-18	99.3868730525681	exact
hCoV-19/SouthKorea/KDCA256639/2023|2023-07-24|2023-08-21	99.1763598467021	exact
hCoV-19/USA/NY-URMC-N5S1I145-1/2023|2023-07-15|2023-08-05	99.0882885298653	exact
hCoV-19/Japan/PG-556060/2023|2023-07-25|2023-08-16	99.3309575040344	exact
hCoV-19/SouthKorea/KDCA252561/2023|2023-07-04|2023-07-28	99.7632575757576	exact
hCoV-19/Japan/PG-549792/2023|2023-07-17|2023-08-04	99.2774080795859	exact
hCoV-19/SouthAfrica/CERI-KRISP-K057299/2023|2023-07-20|2023-08-18	99.6012866045701	exact
hCoV-19/Sweden/O-14_SE300_DC-005461/2023|2023-07-13|2023-07-17	96.7866237769736	exact
hCoV-19/Canada/SK-RRPL-639238/2023|2023-07-17|2023-08-09	99.7905122313826	exact
hCoV-19/USA/AZ-ASPHL-2086/2023|2023-07-31|2023-08-11	99.9763904347533	exact
hCoV-19/DominicanRepublic/2155489-LNSPDD/2023|2023-07-14|2023-07-24	92.741935483871	exact
hCoV-19/Spain/CL-SCLC-42966/2023|2023-07-20|2023-08-21	99.1093035762302	exact
hCoV-19/USA/NY-Wadsworth-23043258-01/2023|2023-07-23|2023-08-08	98.7995561384041	exact
hCoV-19/England/CLIMB-CM7YG9W3/2023|2023-07-10|2023-07-27	99.8084355570492	exact
hCoV-19/Japan/TKYnat14593/2023|2023-07-20|2023-08-10	95.2272116160258	exact
hCoV-19/Qinghai/QHCDC-HNZYY-135/2023|2023-07-05|2023-07-14	98.6047606239914	exact
hCoV-19/Spain/CL-SCLC-42932/2023|2023-07-14|2023-08-21	98.1446625436945	exact
hCoV-19/Singapore/R49MR88/2023|2023-07-12|2023-07-18	99.0978906066602	exact
hCoV-19/Denmark/DCGC-647674/2023|2023-07-31|2023-08-14	99.5966657703684	exact
hCoV-19/Spain/VC-CVA_CLIN-119111/2023|2023-07-17|2023-08-18	98.9826752618856	exact
hCoV-19/Italy/VEN-ULSS8-2302202_VI/2023|2023-07-31|2023-08-10	99.1500083991265	exact
hCoV-19/Japan/PG-553667/2023|2023-07-31|2023-08-10	99.438693197096	exact
hCoV-19/SouthKorea/KDCA253419/2023|2023-07-09|2023-07-28	99.4712024250589	exact
hCoV-19/Yunnan/YNCDC-1906/2023|2023-07-13|2023-08-07	98.6923283261803	exact
hCoV-19/Canada/ON-PHL-23-27489-v2/2023|2023-07-31|2023-08-14	99.3405780035663	exact
hCoV-19/England/CLIMB-CM7YF8TR/2023|2023-07-06|2023-07-24	96.5360838596963	exact
hCoV-19/USA/IL-RIPHL_121953_G/2023|2023-07-31|2023-08-21	98.2582139141524	exact
hCoV-19/Japan/PG-555910/2023|2023-07-28|2023-08-22	99.1934128717863	exact
hCoV-19/USA/CA-HLX-STM-WQ7KME4PY/2023|2023-07-11|2023-07-27	99.5208898716789	exact
hCoV-19/USA/CA-HLX-STM-SYZDXU2Y7/2023|2023-07-05|2023-07-27	99.4102864801474	exact
hCoV-19/SouthKorea/KDCA253223/2023|2023-07-08|2023-07-28	99.8582374185709	exact
hCoV-19/USA/NY-GBW-H10-015-8243/2023|2023-07-18|2023-07-28	99.0313466971613	exact
hCoV-19/Qinghai/QHCDC-QHS4Y-295/2023|2023-07-23|2023-08-08	99.2421180274859	exact
hCoV-19/SouthKorea/KDCA256217/2023|2023-07-21|2023-08-17	98.8637127681033	exact
hCoV-19/Japan/PG-555743/2023|2023-07-17|2023-08-15	99.0924979833289	exact
hCoV-19/USA/CA-HLX-STM-HKJDVN2G3/2023|2023-07-25|2023-08-18	97.8998221894186	exact
hCoV-19/USA/NJ-PHEL-V013192/2023|2023-07-26|2023-08-16	99.9628992546123	exact
hCoV-19/Spain/GA-SCQ-225077/2023|2023-07-24|2023-08-18	99.5876634260811	exact
hCoV-19/Canada/ON-KHS-05217-v1/2023|2023-07-20|2023-07-31	99.7039130581071	exact
hCoV-19/USA/CT-DPH-1167728001/2023|2023-07-21|2023-08-10	99.9966272049648	exact
hCoV-19/USA/LA-EVTL19469/2023|2023-07-11|2023-07-31	99.0201030407112	exact
hCoV-19/SouthKorea/KDCA255818/2023|2023-07-17|2023-08-21	98.5107241309756	exact
hCoV-19/SouthKorea/KDCA255540/2023|2023-07-15|2023-08-21	99.4518428840463	exact
hCoV-19/Sweden/AB-01_SE100_CS101395/2023|2023-07-07|2023-07-17	99.0885023960323	exact
hCoV-19/Canada/ON-PHL-23-27400/2023|2023-07-27|2023-08-08	99.0511759362067	exact
hCoV-19/Singapore/R47MR48/2023|2023-07-05|2023-08-10	99.1049579296705	exact
hCoV-19/SouthKorea/KDCA257074/2023|2023-07-26|2023-08-21	98.180597515945	exact
hCoV-19/England/CLIMB-CM7YRAJ3/2023|2023-07-06|2023-07-24	98.8341620749899	exact
hCoV-19/CostaRica/INC-11731-801735/2023|2023-07-18|2023-08-04	99.220246697812	exact
hCoV-19/Japan/PG-551250/2023|2023-07-14|2023-08-04	99.3541007871897	exact
hCoV-19/England/CLIMB-CM7YKC67/2023|2023-07-23|2023-08-04	96.5249537892791	exact
hCoV-19/Japan/PG-545234/2023|2023-07-03|2023-08-04	98.2925517612261	exact
hCoV-19/USA/TX-HMH-M-130970/2023|2023-07-31|2023-08-14	99.8014002962165	exact
hCoV-19/Australia/QLD0x0135EE/2023|2023-07-13|2023-08-04	99.6403603119118	exact
hCoV-19/USA/OR-CDC-UW-63399/2023|2023-07-22|2023-08-04	98.2314300151592	exact
hCoV-19/Japan/PG-554127/2023|2023-07-11|2023-08-15	99.3042484538854	exact
hCoV-19/SouthKorea/KDCA254794/2023|2023-07-15|2023-08-04	98.5174477240637	exact
hCoV-19/Henan/LHCDC-0231/2023|2023-07-22|2023-08-18	99.2874750953973	exact
hCoV-19/USA/CA-HLX-STM-55K65XWRQ/2023|2023-07-11|2023-07-27	99.5443428150233	exact
hCoV-19/Sweden/AB-01_SE100_CS101429/2023|2023-07-21|2023-07-31	99.3868319651533	exact
hCoV-19/CostaRica/INC-11751-801862/2023|2023-07-15|2023-08-04	98.7758533714478	exact
hCoV-19/USA/CA-HLX-STM-8Y4ZBSX3E/2023|2023-07-05|2023-07-27	99.4974369283345	exact
hCoV-19/USA/HI-H2323587/2023|2023-07-29|2023-08-16	99.8082357690755	exact
hCoV-19/Denmark/DCGC-647690/2023|2023-07-31|2023-08-14	99.7080928734398	exact
hCoV-19/SouthKorea/KDCA252972/2023|2023-07-06|2023-08-03	99.5402838830912	exact
hCoV-19/Japan/TKYnat14566/2023|2023-07-19|2023-08-10	99.0857757461683	exact
hCoV-19/Canada/ON-PHL-23-27449-v2/2023|2023-07-30|2023-08-14	99.3573567511187	exact
hCoV-19/Japan/PG-552622/2023|2023-07-19|2023-08-08	99.5159989244421	exact
hCoV-19/Canada/ON-PHL-23-27198/2023|2023-07-22|2023-07-31	99.3371690050806	exact
hCoV-19/USA/CA-GBW-H10-015-5244/2023|2023-07-18|2023-07-28	98.5860490169674	exact
hCoV-19/Japan/PG-553849/2023|2023-07-20|2023-08-14	99.277116535539	exact
hCoV-19/France/CVL-ChuTo-9800118682/2023|2023-07-06|2023-07-28	98.8669615515481	exact
hCoV-19/Canada/SK-RRPL-638487/2023|2023-07-14|2023-08-02	99.9056826220231	exact
hCoV-19/Jiangsu/CZCDC218/2023|2023-07-03|2023-08-15	98.8439112660009	exact
hCoV-19/Iceland/L-4308/2023|2023-07-31|2023-08-11	99.0667382838727	exact
hCoV-19/Australia/SA556408/2023|2023-07-03|2023-07-19	99.1679019000135	exact
hCoV-19/Australia/QLD0x0135E4/2023|2023-07-06|2023-07-25	98.9670255720054	exact
hCoV-19/Spain/CL-SCLC-42941/2023|2023-07-18|2023-08-21	97.8184259103876	exact
hCoV-19/Sweden/U-M908846/2023|2023-07-02|2023-08-04	99.969585346896	exact
hCoV-19/England/CLIMB-CM7YJI7G/2023|2023-07-29|2023-08-14	99.9158419174578	exact
hCoV-19/Japan/PG-550713/2023|2023-07-24|2023-07-31	99.6470825490723	exact
hCoV-19/Denmark/DCGC-647668/2023|2023-07-31|2023-08-14	98.2447308363539	exact
hCoV-19/SouthKorea/KDCA253512/2023|2023-07-10|2023-08-03	99.0687197417967	exact
hCoV-19/Singapore/R47MR77/2023|2023-07-03|2023-08-10	99.5205686123311	exact
hCoV-19/Scotland/CLIMB-CM7YJ9EX/2023|2023-07-07|2023-07-31	99.711108871645	exact
hCoV-19/Yunnan/YNCDC-1832/2023|2023-07-10|2023-07-31	99.3184260005372	exact
hCoV-19/Brazil/BA-LACEN-293155122/2023|2023-07-11|2023-08-18	99.7950062170246	exact
hCoV-19/England/CLIMB-CM7YMFNO/2023|2023-07-10|2023-07-31	99.2459435804215	exact
hCoV-19/Yunnan/YNCDC-1795/2023|2023-07-10|2023-07-31	99.6009122006841	exact
hCoV-19/USA/CA-HLX-STM-ZPUSYX87S/2023|2023-07-10|2023-07-27	99.5577444969344	exact
hCoV-19/Canada/ON-PHL-23-27214-v2/2023|2023-07-25|2023-08-08	97.7356840051141	exact
hCoV-19/Spain/AS-HUCA-232344589/2023|2023-07-17|2023-08-18	99.0754437869822	exact
hCoV-19/Yunnan/YNCDC-1941/2023|2023-07-18|2023-08-07	96.4618686699309	exact
hCoV-19/Singapore/R48MR17/2023|2023-07-06|2023-07-18	99.5705850778315	exact
hCoV-19/Italy/EMR-IZSLER-222958-002-01/2023|2023-07-12|2023-07-24	98.4449881028185	exact
hCoV-19/USA/TX-HMH-M-129915/2023|2023-07-14|2023-08-01	99.2647058823529	exact
hCoV-19/USA/IL-RIPHL_13586_G/2023|2023-07-17|2023-08-03	99.4961539753451	exact
hCoV-19/Wales/CLIMB-CM7YGDHK/2023|2023-07-20|2023-08-11	99.6111949053126	exact
hCoV-19/Japan/PG-549564/2023|2023-07-14|2023-08-01	99.5998655010087	exact
hCoV-19/SouthKorea/KDCA254405/2023|2023-07-12|2023-08-04	99.5207074627873	exact
hCoV-19/England/CLIMB-CM7YKJ3W/2023|2023-07-29|2023-08-18	99.562363238512	exact
hCoV-19/Sweden/M-SUS0021491/2023|2023-07-31|2023-08-14	96.9902131653037	exact
hCoV-19/Qinghai/QHCDC-HSZ-320/2023|2023-07-08|2023-07-14	99.3040613232921	exact
hCoV-19/Japan/PG-546552/2023|2023-07-05|2023-07-19	97.6641010990488	exact
hCoV-19/Canada/ON-PHL-23-27118/2023|2023-07-20|2023-07-31	99.1016453013021	exact
hCoV-19/Japan/PG-551475/2023|2023-07-13|2023-08-02	98.8366228438856	exact
hCoV-19/Japan/SUPCRC-5440/2023|2023-07-28|2023-08-16	97.6716478878034	exact
hCoV-19/Wales/CLIMB-CM7YMCK5/2023|2023-07-12|2023-08-03	99.570944926759	exact
hCoV-19/Portugal/PT48889/2023|2023-07-10|2023-07-31	98.6506040313625	exact
hCoV-19/Japan/PG-551388/2023|2023-07-23|2023-08-07	99.2310533561667	exact
hCoV-19/SouthKorea/KDCA251654/2023|2023-07-01|2023-07-25	99.7176375676493	exact
hCoV-19/USA/CA-HLX-STM-PEG8XZRH6/2023|2023-07-05|2023-07-27	99.6309220238894	exact
hCoV-19/Spain/CL-COV42741/2023|2023-07-10|2023-07-26	98.7143336690165	exact
hCoV-19/SouthKorea/KDCA253494/2023|2023-07-09|2023-08-03	99.7814685314685	exact
hCoV-19/USA/WA-PHL-034624/2023|2023-07-24|2023-08-07	98.9833703628897	exact
hCoV-19/Ireland/G-SUH-N1571/2023|2023-07-31|2023-08-22	98.5793265203552	exact
hCoV-19/Canada/ON-PHL-23-27401/2023|2023-07-28|2023-08-08	98.5700346556307	exact
hCoV-19/SouthKorea/KDCA255794/2023|2023-07-17|2023-08-21	99.0284407987629	exact
hCoV-19/USA/CA-HLX-STM-MPD7C257P/2023|2023-07-16|2023-08-09	99.5543642151114	exact
hCoV-19/England/CLIMB-CM7YEDK6/2023|2023-07-11|2023-07-31	99.502771711742	exact
hCoV-19/Australia/QLD0x0136C6/2023|2023-07-28|2023-08-18	99.0678736076993	exact
hCoV-19/Scotland/CLIMB-CM7YE5CR/2023|2023-07-21|2023-08-14	99.8018272202069	exact
hCoV-19/Ireland/D-BH-N750342230/2023|2023-07-24|2023-08-10	99.9426624844008	exact
hCoV-19/Japan/PG-551102/2023|2023-07-15|2023-08-03	98.9176024895143	exact
hCoV-19/NewZealand/ESR-ZA3555/2023|2023-07-15|2023-07-28	99.8853249688016	exact
hCoV-19/Canada/ON-PHL-23-27369/2023|2023-07-27|2023-08-08	98.4926482958178	exact
hCoV-19/CostaRica/INC-11788-802380/2023|2023-07-24|2023-08-17	98.9306611070011	exact
hCoV-19/England/CLIMB-CM7YFOYR/2023|2023-07-14|2023-07-31	99.811790011427	exact
hCoV-19/England/CLIMB-CM7YEXGD/2023|2023-07-13|2023-07-31	99.6263381135124	exact
hCoV-19/Spain/CT-HUGTiP-D4R150/2023|2023-07-25|2023-08-22	99.9966272049648	exact
hCoV-19/Japan/TKYnat14587/2023|2023-07-20|2023-08-10	98.5278300618446	exact
hCoV-19/Japan/PG-553860/2023|2023-07-21|2023-08-14	99.0048078539488	exact
hCoV-19/Jiangsu/YZCDC-318/2023|2023-07-08|2023-08-15	98.9268227245288	exact
hCoV-19/USA/OH-ODH-SC3031857/2023|2023-07-17|2023-08-18	97.5483437027072	exact
hCoV-19/Japan/PG-553895/2023|2023-07-23|2023-08-14	99.4414723596111	exact
hCoV-19/Japan/PG-547152/2023|2023-07-04|2023-07-21	98.2186071524603	exact
hCoV-19/Spain/AS-HUCA-232346236/2023|2023-07-26|2023-08-18	99.6371455449536	exact
hCoV-19/DominicanRepublic/2155583-LNSPDD/2023|2023-07-12|2023-07-24	98.8238061632557	exact
hCoV-19/USA/CA-GBW-H10-014-0172/2023|2023-07-30|2023-08-08	98.9967681120388	exact
hCoV-19/Scotland/CLIMB-CM7YE1DC/2023|2023-07-24|2023-08-14	99.8319948926447	exact
hCoV-19/Ireland/D-BH-770037230/2023|2023-07-23|2023-07-26	99.1939019865763	exact
hCoV-19/SouthKorea/KDCA-251995/2023|2023-07-04|2023-07-25	94.9468800430339	exact
hCoV-19/Spain/CL-SCLC-42854/2023|2023-07-18|2023-08-21	98.395219230511	exact
hCoV-19/SouthKorea/KDCA256824/2023|2023-07-24|2023-08-21	98.6418341961945	exact
hCoV-19/NewZealand/ESR-XA4196/2023|2023-07-10|2023-07-28	99.7470659651963	exact
hCoV-19/England/CLIMB-CM7YMJ6D/2023|2023-07-27|2023-08-14	99.5470862549066	exact
hCoV-19/SouthKorea/KDCA255167/2023|2023-07-18|2023-08-03	99.8016406670253	exact
hCoV-19/Shanghai/SCDC-FX0721-002/2023|2023-07-18|2023-08-02	99.8385686419587	exact
hCoV-19/SouthKorea/KDCA253934/2023|2023-07-09|2023-08-04	99.4110123855681	exact
hCoV-19/SouthKorea/KDCA256968/2023|2023-07-25|2023-08-21	99.1292946950851	exact
hCoV-19/Singapore/R52MR27/2023|2023-07-24|2023-08-01	99.6681415929203	exact
hCoV-19/Japan/PG-552633/2023|2023-07-24|2023-08-08	99.3949986555526	exact
hCoV-19/NewZealand/ESR-XA3793/2023|2023-07-02|2023-07-28	99.1331916759419	exact
hCoV-19/USA/MD-CDC-LC1047083/2023|2023-07-20|2023-08-01	99.976384062616	exact
hCoV-19/Shanghai/SCDC-FX0719-016/2023|2023-07-16|2023-08-02	98.721141549438	exact
hCoV-19/Sweden/AB-01_SE100_CS101388/2023|2023-07-07|2023-07-17	99.2427542301893	exact
hCoV-19/Ireland/D_BH_770017230/2023|2023-07-13|2023-07-24	99.9392917369309	exact
hCoV-19/Japan/PG-553710/2023|2023-07-20|2023-08-09	98.1968646975711	exact
hCoV-19/SouthKorea/KDCA257102/2023|2023-07-26|2023-08-21	99.0331677185444	exact
hCoV-19/Australia/QLD0x0136A9/2023|2023-07-26|2023-08-18	96.1873675000841	exact
hCoV-19/Australia/SA576059/2023|2023-07-25|2023-08-17	99.8145525659181	exact
hCoV-19/SouthKorea/KDCA257288/2023|2023-07-28|2023-08-21	99.7680594305691	exact
hCoV-19/Singapore/R46MR105/2023|2023-07-02|2023-08-10	99.1541069450505	exact
hCoV-19/Japan/PG-551552/2023|2023-07-20|2023-08-03	99.1160555238127	exact
hCoV-19/Spain/MD-HRYC-71775858/2023|2023-07-26|2023-08-14	99.9831189439211	exact
hCoV-19/Japan/PG-553899/2023|2023-07-10|2023-08-14	99.6533853816126	exact
hCoV-19/England/CLIMB-CM7Y8GAM/2023|2023-07-30|2023-08-18	99.597328948693	exact
hCoV-19/Wales/CLIMB-CM7YMDHK/2023|2023-07-30|2023-08-18	99.2558077168047	exact
hCoV-19/Qinghai/SCDC-0288/2023|2023-07-16|2023-07-27	97.4565151566127	exact
hCoV-19/England/CLIMB-CM7YEEDH/2023|2023-07-14|2023-07-31	98.555847303575	exact
hCoV-19/SouthKorea/KDCA-251803/2023|2023-07-02|2023-07-25	93.733189887036	exact
hCoV-19/Japan/TKYnat14674/2023|2023-07-26|2023-08-21	99.8353051895671	exact
hCoV-19/Brazil/MG-FUNED-311581999/2023|2023-07-03|2023-08-08	99.6477928351	exact
hCoV-19/Singapore/R50MR32/2023|2023-07-13|2023-07-24	99.5037553648069	exact
hCoV-19/Singapore/R50MR69/2023|2023-07-18|2023-07-24	99.3061142397426	exact
hCoV-19/Denmark/DCGC-647669/2023|2023-07-31|2023-08-14	94.3124138626508	exact
hCoV-19/France/IDF-IPP16800/2023|2023-07-31|2023-08-18	99.5186157678583	exact
hCoV-19/SouthKorea/KDCA254174/2023|2023-07-11|2023-08-04	93.905031892275	exact
hCoV-19/France/NAQ-HCL723000915601/2023|2023-07-24|2023-08-11	98.7347719569084	exact
hCoV-19/Japan/RIMD27345/2023|2023-07-11|2023-08-01	99.5108386102456	exact
hCoV-19/USA/VA-GBW-H10-015-3354/2023|2023-07-05|2023-07-14	99.1682101363866	exact
hCoV-19/Italy/PIE_IRCC_15893896/2023|2023-07-14|2023-07-20	99.1185736309404	exact
hCoV-19/England/CLIMB-CM7YFARB/2023|2023-07-23|2023-08-16	99.3839628357908	exact
hCoV-19/Japan/PG-550364/2023|2023-07-08|2023-08-07	98.9177198171551	exact
hCoV-19/Brazil/MG-FUNED-311582040/2023|2023-07-20|2023-08-08	96.6093168326793	exact
hCoV-19/Japan/PG-551824/2023|2023-07-18|2023-08-03	98.9683446468177	exact
hCoV-19/Wales/CLIMB-CM7YKRW1/2023|2023-07-06|2023-07-27	98.4514091840505	exact
hCoV-19/USA/TX-HMH-M-130350/2023|2023-07-23|2023-08-01	99.6776576455577	exact
hCoV-19/Spain/MD-HRYC-12843961/2023|2023-07-31|2023-08-14	99.9864024203692	exact
hCoV-19/USA/HI-H2323466/2023|2023-07-26|2023-08-12	99.8687928946306	exact
hCoV-19/Shanghai/SCDC-FX0714-005/2023|2023-07-12|2023-08-02	99.5895848751934	exact
hCoV-19/Japan/TKYnat14397/2023|2023-07-06|2023-07-27	98.9446087657973	exact
hCoV-19/Japan/PG-551720/2023|2023-07-12|2023-08-04	98.1708752227565	exact
hCoV-19/Japan/PG-555732/2023|2023-07-21|2023-08-15	99.1496369991933	exact
hCoV-19/Australia/NSW-ICPMR-48560/2023|2023-07-06|2023-07-20	98.3142049518101	exact
hCoV-19/Iceland/L-4250/2023|2023-07-16|2023-07-27	98.2118849152998	exact
hCoV-19/Philippines/PH-SPMC-4-158/2023|2023-07-09|2023-08-14	99.2766057669661	exact
hCoV-19/Japan/PG-552355/2023|2023-07-10|2023-08-14	99.0017477816617	exact
hCoV-19/Spain/CL-SCLC-42986/2023|2023-07-27|2023-08-21	99.6543160155726	exact
hCoV-19/Spain/CL-SCLC-42985/2023|2023-07-27|2023-08-21	98.7480280602826	exact
hCoV-19/USA/NY-URMC-N5S1I563-1/2023|2023-07-23|2023-08-19	99.5375180133382	exact
hCoV-19/Liaoning/LNCDC-269-2/2023|2023-07-20|2023-08-20	97.445022662414	exact
hCoV-19/USA/CA-HLX-STM-BW8NW9PET/2023|2023-07-08|2023-07-27	99.7416714194652	exact
hCoV-19/Japan/TKYnat14616/2023|2023-07-21|2023-08-10	99.4188194981019	exact
hCoV-19/Japan/PG-548020/2023|2023-07-05|2023-07-24	92.921484269965	exact
hCoV-19/USA/VA-CDC-LC1045521/2023|2023-07-01|2023-07-11	99.9966076395956	exact
hCoV-19/England/CLIMB-CM7YGWI5/2023|2023-07-15|2023-08-04	89.0594492695078	exact
hCoV-19/Iceland/L-4269/2023|2023-07-20|2023-07-27	99.7735032622291	exact
hCoV-19/USA/NV-SNPHL-773560/2023|2023-07-26|2023-08-08	99.2194071531913	exact
hCoV-19/USA/DE-DHSS-B1300041/2023|2023-07-30|2023-08-19	98.838618460917	exact
hCoV-19/England/CLIMB-CM7YMYUI/2023|2023-07-14|2023-08-04	99.1112906483539	exact
hCoV-19/SouthKorea/KDCA253246/2023|2023-07-08|2023-07-28	99.0050085717167	exact
hCoV-19/Jiangsu/SZCDC-748/2023|2023-07-04|2023-08-15	99.456685783278	exact
hCoV-19/Spain/MD-HRYC-12835503/2023|2023-07-23|2023-08-14	99.982824361925	exact
hCoV-19/Spain/PV-HUD-96092657/2023|2023-07-09|2023-07-14	99.2136039790294	exact
hCoV-19/Australia/SA577484/2023|2023-07-27|2023-08-17	99.1239301839747	exact
hCoV-19/USA/VA-DCLS-15201/2023|2023-07-11|2023-08-17	99.0195090829724	exact
hCoV-19/France/OCC-HCL723000909001/2023|2023-07-17|2023-08-05	98.763197586727	exact
hCoV-19/Australia/NSW-ICPMR-48526/2023|2023-07-10|2023-07-20	99.7753420927224	exact
hCoV-19/Australia/WA14933/2023|2023-07-23|2023-08-02	99.6357942748221	exact
hCoV-19/NewZealand/ESR-XA3879/2023|2023-07-03|2023-07-28	98.9679247192148	exact
hCoV-19/England/CLIMB-CM7YGSIG/2023|2023-07-23|2023-08-04	99.7648007526376	exact
hCoV-19/USA/OR-OSPHL-08749/2023|2023-07-29|2023-08-07	99.9090235191051	exact
hCoV-19/England/CLIMB-CM7YGHOC/2023|2023-07-21|2023-08-07	97.384366794587	exact
hCoV-19/USA/NY-GBW-H20-329-5268/2023|2023-07-05|2023-07-14	99.1145973606248	exact
hCoV-19/SouthKorea/KDCA257195/2023|2023-07-27|2023-08-21	98.9390276658609	exact
hCoV-19/Portugal/PT48858/2023|2023-07-09|2023-07-31	99.4817781068076	exact
hCoV-19/USA/CT-DPH-1168450001/2023|2023-07-26|2023-08-22	99.8752065836959	exact
hCoV-19/Portugal/PT48810/2023|2023-07-12|2023-07-31	99.5928119531566	exact
hCoV-19/Japan/PG-553441/2023|2023-07-07|2023-08-14	99.2539319801049	exact
hCoV-19/SouthKorea/KDCA255857/2023|2023-07-18|2023-08-21	99.8421653569749	exact
hCoV-19/Japan/PG-554142/2023|2023-07-14|2023-08-15	99.5260822801828	exact
hCoV-19/CostaRica/INC-11778-802198/2023|2023-07-18|2023-08-17	99.1492366668908	exact
hCoV-19/Ireland/G-MUH-N1404/2023|2023-07-06|2023-07-24	92.3084680808149	exact
hCoV-19/Wales/CLIMB-CM7YMCAI/2023|2023-07-08|2023-07-31	93.462453506685	exact
hCoV-19/Japan/TKYnat14567/2023|2023-07-19|2023-08-10	99.6605270233934	exact
hCoV-19/NewZealand/ESR-XA4250/2023|2023-07-10|2023-07-28	99.8246146581672	exact
hCoV-19/Japan/PG-553423/2023|2023-07-03|2023-08-14	96.9548265662813	exact
hCoV-19/Israel/SMC-7114268/2023|2023-07-05|2023-08-03	98.3624747814391	exact
hCoV-19/Yunnan/YNCDC-2150/2023|2023-07-31|2023-08-17	99.6914718803447	exact
hCoV-19/Japan/PG-548015/2023|2023-07-04|2023-07-24	99.680693734875	exact
hCoV-19/USA/CA-HLX-STM-HK5VWVDRB/2023|2023-07-11|2023-08-04	99.4465501626807	exact
hCoV-19/Japan/PG-556111/2023|2023-07-29|2023-08-16	99.0278525296017	exact
hCoV-19/USA/IL-RIPHL_121960_G/2023|2023-07-31|2023-08-21	98.6842105263158	exact
hCoV-19/NewZealand/ESR-ZA3512/2023|2023-07-11|2023-07-28	99.7908867078148	exact
hCoV-19/Japan/PG-546681/2023|2023-07-03|2023-07-20	98.5413235640104	exact
hCoV-19/France/PAC-HCL723000927001/2023|2023-07-31|2023-08-11	85.519436997319	exact
hCoV-19/England/CLIMB-CM7YJOGX/2023|2023-07-12|2023-07-31	99.258389261745	exact
hCoV-19/Jiangsu/YZCDC-323/2023|2023-07-14|2023-08-15	99.5341198552085	exact
hCoV-19/Singapore/R49MR39/2023|2023-07-10|2023-07-18	99.5876496027356	exact
hCoV-19/Japan/PG-545154/2023|2023-07-04|2023-07-26	99.0598032302475	exact
hCoV-19/SouthKorea/KDCA251828/2023|2023-07-02|2023-07-25	99.0093299406277	exact
hCoV-19/Japan/PG-551545/2023|2023-07-18|2023-08-03	99.0555574227809	exact
hCoV-19/England/CLIMB-CM7YM14T/2023|2023-07-07|2023-07-24	99.613601236476	exact
hCoV-19/USA/CA-CDPH-500119359/2023|2023-07-11|2023-08-21	98.7370259648651	exact
hCoV-19/USA/TX-HMH-M-130787/2023|2023-07-31|2023-08-14	97.9523329976502	exact
hCoV-19/DominicanRepublic/2157994-LNSPDD/2023|2023-07-31|2023-08-08	99.1799959505973	exact
hCoV-19/USA/TX-HMH-M-130186/2023|2023-07-17|2023-08-01	98.7680429674387	exact
hCoV-19/Ireland/D_BH_770023230/2023|2023-07-11|2023-07-24	99.9527808695066	exact
hCoV-19/SouthKorea/KDCA256704/2023|2023-07-24|2023-08-21	98.6384723996504	exact
hCoV-19/France/ARA-HCL723000922001/2023|2023-07-24|2023-08-11	99.4436624438635	exact
hCoV-19/Japan/PG-550696/2023|2023-07-20|2023-07-31	99.3076095724657	exact
hCoV-19/USA/CA-HLX-STM-GKY4REBWB/2023|2023-07-10|2023-07-27	99.554229789516	exact
hCoV-19/USA/NY-GBW-H10-014-2083/2023|2023-07-24|2023-08-04	97.2899272825209	exact
hCoV-19/Canada/ON-PHL-23-26758-v2/2023|2023-07-08|2023-07-24	99.1050099256418	exact
hCoV-19/Denmark/DCGC-647640/2023|2023-07-24|2023-08-14	99.2911613531763	exact
hCoV-19/Austria/AGES-1140797/2023|2023-07-25|2023-08-09	98.056214019641	exact
hCoV-19/USA/WA-GBW-H10-014-6688/2023|2023-07-07|2023-07-18	98.4480204686238	exact
hCoV-19/Sweden/AB-01_SE100_CS101409/2023|2023-07-11|2023-07-31	99.4604919241338	exact
hCoV-19/USA/MS-MSPHL-0279/2023|2023-07-24|2023-08-03	94.5201352391792	exact
hCoV-19/SouthKorea/KDCA257052/2023|2023-07-25|2023-08-21	99.8889262874453	exact
hCoV-19/USA/NY-NYULH-15509/2023|2023-07-22|2023-07-28	98.5486797016731	exact
hCoV-19/Singapore/R50MR95/2023|2023-07-17|2023-07-24	85.8704032717643	parent
hCoV-19/Sweden/C-03_SE600_000200598081N2/2023|2023-07-17|2023-08-17	99.4788864981173	exact
hCoV-19/France/PAC-HCL723000927301/2023|2023-07-31|2023-08-11	99.1957913078444	exact
hCoV-19/Peru/JUN-INS-45670/2023|2023-07-05|2023-07-26	99.4667471576617	exact
hCoV-19/Australia/WA14954/2023|2023-07-25|2023-08-02	99.6323904829981	exact
hCoV-19/England/CLIMB-CM7YG3EN/2023|2023-07-27|2023-08-16	99.9158419174578	exact
hCoV-19/USA/DE-DHSS-B1261705/2023|2023-07-07|2023-07-24	98.6265400929105	exact
hCoV-19/Japan/PG-552728/2023|2023-07-24|2023-08-10	99.4258084013297	exact
hCoV-19/USA/NY-SUNYQB-X5959/2023|2023-07-12|2023-07-31	99.6979663064635	exact
hCoV-19/Denmark/DCGC-647642/2023|2023-07-31|2023-08-14	98.0136456827883	exact
hCoV-19/Argentina/INEI125766/2023|2023-07-04|2023-08-11	95.2003759146137	exact
hCoV-19/SouthKorea/KDCA255668/2023|2023-07-17|2023-08-21	95.6417930524263	exact
hCoV-19/Australia/QLD0x0135B3/2023|2023-07-05|2023-07-25	98.5397039030956	exact
hCoV-19/Spain/CL-COV42774/2023|2023-07-06|2023-07-26	97.4220220489379	exact
hCoV-19/Canada/ON-PHL-23-26720/2023|2023-07-07|2023-07-17	98.9569664546953	exact
hCoV-19/Xinjiang/XJCDCTLF-82/2023|2023-07-18|2023-08-16	99.3286337697214	exact
hCoV-19/England/CLIMB-CM7YFHEZ/2023|2023-07-27|2023-08-11	99.6371211612123	exact
hCoV-19/SouthKorea/KDCA254958/2023|2023-07-16|2023-08-04	99.8588187838247	exact
hCoV-19/Singapore/R50MR141/2023|2023-07-19|2023-07-24	97.7304726785116	exact
hCoV-19/SouthKorea/KDCA254434/2023|2023-07-12|2023-08-04	98.6317488065622	exact
hCoV-19/USA/CA-SFDPH-F36940/2023|2023-07-02|2023-08-07	99.9966311817814	exact
hCoV-19/USA/MS-MSPHL-0295/2023|2023-07-26|2023-08-17	98.4166834036286	exact
hCoV-19/Canada/ON-KHS-05198-v1/2023|2023-07-18|2023-07-25	99.3506275024394	exact
hCoV-19/USA/OR-OSPHL-08748/2023|2023-07-31|2023-08-07	97.5423671595436	exact
hCoV-19/France/PDL-IPP16255/2023|2023-07-10|2023-08-08	96.8895172692385	exact
hCoV-19/SouthKorea/KDCA255783/2023|2023-07-17|2023-08-21	99.0108337258596	exact
hCoV-19/Australia/TAS005936/2023|2023-07-31|2023-08-15	99.6570275722932	exact
hCoV-19/Italy/VEN-ULSS3GEN-7002600760_VE/2023|2023-07-07|2023-07-25	99.0049751243781	exact
hCoV-19/SouthKorea/KDCA256338/2023|2023-07-22|2023-08-17	98.931056506101	exact
hCoV-19/USA/MI-UM-L367203057/2023|2023-07-11|2023-08-17	99.9966202514533	exact
hCoV-19/USA/CA-CDPH-6000016116/2023|2023-07-22|2023-08-17	99.9392896893656	exact
hCoV-19/SouthKorea/KDCA255549/2023|2023-07-16|2023-08-21	97.5555630274705	exact
hCoV-19/USA/NY-GBW-H10-015-6103/2023|2023-07-07|2023-07-18	97.1687314839752	exact
hCoV-19/Canada/ON-PHL-23-26948/2023|2023-07-17|2023-07-24	98.1260303468694	exact
hCoV-19/Australia/WA14523/2023|2023-07-05|2023-07-19	99.6154107957253	exact
hCoV-19/USA/NJ-GBW-H10-016-3117/2023|2023-07-28|2023-08-08	98.5591166172906	exact
hCoV-19/Canada/QC-L00640964001/2023|2023-07-30|2023-08-18	99.1453279047074	exact
hCoV-19/Italy/FVG-TS-65345820/2023|2023-07-01|2023-07-21	98.7089833243679	exact
hCoV-19/Scotland/CLIMB-CM7YGNUG/2023|2023-07-07|2023-07-31	97.6516831284015	exact
hCoV-19/Japan/PG-551486/2023|2023-07-14|2023-08-02	99.5423648966956	exact
hCoV-19/Thailand/NIC_BKK_7020/2023|2023-07-07|2023-08-18	99.0589732426911	exact
hCoV-19/SouthKorea/KDCA255813/2023|2023-07-17|2023-08-21	98.7326027028844	exact
hCoV-19/Portugal/PT48839/2023|2023-07-06|2023-07-31	97.5535888548642	exact
hCoV-19/Japan/PG-548090/2023|2023-07-13|2023-07-26	99.0295826197911	exact
hCoV-19/USA/TX-HMH-M-130655/2023|2023-07-28|2023-08-14	99.4527997851484	exact
hCoV-19/Japan/SUPCRC-5296/2023|2023-07-01|2023-07-21	99.620537962994	exact
hCoV-19/Gansu/PLCDC-0126/2023|2023-07-17|2023-07-27	99.7469208705922	exact
hCoV-19/SouthKorea/KDCA252576/2023|2023-07-04|2023-07-28	98.2117045951124	exact
hCoV-19/Xinjiang/XJCDCBOZ-104/2023|2023-07-14|2023-08-15	99.108914220384	exact
hCoV-19/Japan/PG-551106/2023|2023-07-16|2023-08-03	97.0014438736107	exact
hCoV-19/USA/WA-CDC-QDX83350912/2023|2023-07-28|2023-08-15	99.4279561208695	exact
hCoV-19/Scotland/CLIMB-CM7YK1SZ/2023|2023-07-18|2023-08-14	99.4718783638321	exact
hCoV-19/Wales/CLIMB-CM7YRXJG/2023|2023-07-24|2023-08-11	99.3901621766519	exact
hCoV-19/USA/CA-GBW-H10-015-5379/2023|2023-07-07|2023-07-18	99.1112308106652	exact
hCoV-19/USA/TX-HMH-M-129846/2023|2023-07-10|2023-08-01	97.1487241634687	exact
hCoV-19/Yunnan/YNCDC-1823/2023|2023-07-12|2023-07-31	99.6343876832254	exact
hCoV-19/Spain/CL-SCLC-42894/2023|2023-07-26|2023-08-21	98.9244420543157	exact
hCoV-19/England/CLIMB-CM7YRSR7/2023|2023-07-30|2023-08-14	99.7580807741415	exact
hCoV-19/Wales/CLIMB-CM7YRGEP/2023|2023-07-28|2023-08-18	99.6342650068785	exact
hCoV-19/Australia/WA14829/2023|2023-07-14|2023-08-02	99.6348122866894	exact
hCoV-19/USA/CA-HLX-STM-DFUM4X2VU/2023|2023-07-07|2023-07-27	99.6212121212121	exact
hCoV-19/Japan/PG-552838/2023|2023-07-28|2023-08-08	98.1109878659541	exact
hCoV-19/DominicanRepublic/2152666-LNSPDD/2023|2023-07-04|2023-07-17	97.879490540041	exact
hCoV-19/France/ARA-HCL023114494601/2023|2023-07-17|2023-07-28	98.7397352103234	exact
hCoV-19/Canada/ON-PHL-23-26953-v2/2023|2023-07-17|2023-07-31	99.0646344335655	exact
hCoV-19/USA/CA-HLX-STM-TPVUEGG8Y/2023|2023-07-17|2023-08-04	99.1746628195665	exact
hCoV-19/SouthKorea/KDCA254034/2023|2023-07-10|2023-08-04	99.1864452363343	exact
hCoV-19/Portugal/PT48941/2023|2023-07-15|2023-07-31	99.3909210216375	exact
hCoV-19/Singapore/R54MR2/2023|2023-07-31|2023-08-10	99.4636452013007	exact
hCoV-19/Japan/PG-546672/2023|2023-07-04|2023-07-20	97.9630936775234	exact
hCoV-19/Singapore/R48MR110/2023|2023-07-08|2023-07-18	99.4030651597974	exact
hCoV-19/Yunnan/YNCDC-2106/2023|2023-07-29|2023-08-17	99	exact
hCoV-19/USA/WA-GBW-H20-327-3668/2023|2023-07-20|2023-07-28	97.3067600323189	exact
hCoV-19/Japan/PG-551073/2023|2023-07-14|2023-08-03	99.2780631946543	exact
hCoV-19/SouthKorea/KDCA255613/2023|2023-07-16|2023-08-21	99.1461036778054	exact
hCoV-19/USA/CA-Stanford-152_S08/2023|2023-07-20|2023-08-15	99.8146213219185	exact
hCoV-19/Japan/PG-552594/2023|2023-07-18|2023-08-08	99.0219144931433	exact
hCoV-19/Singapore/R51MR65/2023|2023-07-23|2023-08-01	99.574097052215	exact
hCoV-19/Australia/SA561859/2023|2023-07-06|2023-07-19	99.8888514651398	exact
hCoV-19/Japan/PG-552604/2023|2023-07-19|2023-08-08	99.6336380747513	exact
hCoV-19/SouthKorea/KDCA256741/2023|2023-07-24|2023-08-21	99.1158475089088	exact
hCoV-19/Portugal/PT48790/2023|2023-07-17|2023-07-31	99.323619477067	exact
hCoV-19/USA/CA-HLX-STM-YSKR9XDUX/2023|2023-07-23|2023-08-09	99.6847118803247	exact
hCoV-19/USA/TX-HMH-M-129838/2023|2023-07-01|2023-08-01	99.5734963226652	exact
hCoV-19/USA/MI-UM-L367006555/2023|2023-07-01|2023-08-09	99.9966180797457	exact
hCoV-19/England/CLIMB-CM7YE5TB/2023|2023-07-28|2023-08-14	99.5287623279141	exact
hCoV-19/USA/NY-NYULH-15532/2023|2023-07-17|2023-07-28	98.5553987771283	exact
hCoV-19/SouthKorea/KDCA255602/2023|2023-07-16|2023-08-21	99.5418870212551	exact
hCoV-19/USA/VA-GBW-H10-015-4396/2023|2023-07-22|2023-08-01	98.7072448155131	exact
hCoV-19/Singapore/R54MR31/2023|2023-07-31|2023-08-10	96.8544600938967	exact
hCoV-19/USA/MI-UM-L367055698/2023|2023-07-04|2023-08-18	99.6885389326334	exact
hCoV-19/CostaRica/INC-11689-800490/2023|2023-07-05|2023-08-04	99.2837206174127	exact
hCoV-19/Wales/CLIMB-CM7Y8O4F/2023|2023-07-29|2023-08-21	99.7849823618344	exact
hCoV-19/Hubei/HCDC-WH2328/2023|2023-07-15|2023-08-08	94.9113932531573	exact
hCoV-19/Greece/NPHO-6793/2023|2023-07-06|2023-08-12	94.5777027027027	exact
hCoV-19/USA/NY-SUNYQB-X5934/2023|2023-07-19|2023-07-31	99.0199040042963	exact
hCoV-19/USA/VA-VTVAS3-GSC42976/2023|2023-07-04|2023-07-31	99.9966144158174	exact
hCoV-19/USA/NY-URMC-N5S1I515-1/2023|2023-07-21|2023-08-19	96.9504021447721	exact
hCoV-19/India/HP-ICMR-NIV-G-14611/2023|2023-07-18|2023-08-21	99.1666666666667	exact
hCoV-19/Japan/PG-551109/2023|2023-07-18|2023-08-03	99.1202444511601	exact
hCoV-19/USA/CA-HLX-STM-YUTPX5EAP/2023|2023-07-11|2023-08-04	98.0453295782203	exact
hCoV-19/Canada/SK-RRPL-639657/2023|2023-07-31|2023-08-17	99.6698891770809	exact
hCoV-19/USA/NY-NYULH-15328/2023|2023-07-02|2023-07-07	99.5733387085937	exact
hCoV-19/Wales/CLIMB-CM7YG46T/2023|2023-07-12|2023-08-09	92.6146835103709	exact
hCoV-19/USA/WI-CDC-LC1046904/2023|2023-07-21|2023-08-01	99.4762628822436	exact
hCoV-19/Spain/MD-HRYC-12830483/2023|2023-07-18|2023-08-14	93.0507368348734	exact
hCoV-19/Canada/AB-ABPHL-99805/2023|2023-07-08|2023-08-02	96.9013419650685	exact
hCoV-19/USA/NY-URMC-N5S1H915-1/2023|2023-07-07|2023-08-05	91.926882441724	exact
hCoV-19/Yunnan/YNCDC-1915/2023|2023-07-06|2023-08-07	98.8549746482657	exact
hCoV-19/NewZealand/ESR-XA4100/2023|2023-07-07|2023-07-28	99.5784006205943	exact
hCoV-19/Scotland/CLIMB-CM7YEXRQ/2023|2023-07-18|2023-08-09	99.2136568317763	exact
hCoV-19/Ireland/KE-CS230378/2023|2023-07-11|2023-08-08	99.2620916348024	exact
hCoV-19/France/PAC-HCL723000915901/2023|2023-07-24|2023-08-11	98.5300533610766	exact
hCoV-19/Japan/PG-551595/2023|2023-07-13|2023-08-03	98.6388384754991	exact
hCoV-19/Japan/PG-550387/2023|2023-07-11|2023-08-07	99.2067760150578	exact
hCoV-19/USA/TX-UHS-UTHSA8009-P0/2023|2023-07-03|2023-07-27	99.9522705577526	exact
hCoV-19/USA/NY-URMC-N5S1I155-1/2023|2023-07-17|2023-08-05	99.0215460912107	exact
hCoV-19/SouthKorea/KDCA254533/2023|2023-07-13|2023-08-04	95.7910307268204	exact
hCoV-19/Hubei/HCDC-2279/2023|2023-07-11|2023-07-19	98.7166169621017	exact
hCoV-19/Wales/CLIMB-CM7YJXQF/2023|2023-07-17|2023-08-09	99.5811693751047	exact
hCoV-19/USA/TX-HMH-M-130722/2023|2023-07-31|2023-08-14	99.7448637035048	exact
hCoV-19/SouthKorea/KDCA255834/2023|2023-07-17|2023-08-21	99.1192093054528	exact
hCoV-19/SouthKorea/KDCA255217/2023|2023-07-21|2023-08-03	98.7157073695535	exact
hCoV-19/Japan/PG-550309/2023|2023-07-04|2023-08-15	99.1765259478354	exact
hCoV-19/England/CLIMB-CM7YF1WU/2023|2023-07-17|2023-07-31	99.9057112068966	exact
hCoV-19/Australia/SA553962/2023|2023-07-02|2023-07-19	99.9392896893656	exact
hCoV-19/Yunnan/YNCDC-1824/2023|2023-07-13|2023-07-31	99.5777479892761	exact
hCoV-19/USA/CA-HLX-STM-W4AVC3NPR/2023|2023-07-31|2023-08-18	99.0572684268796	exact
hCoV-19/England/CLIMB-CM7YJGMF/2023|2023-07-28|2023-08-14	99.3146082515791	exact
hCoV-19/Japan/TKYnat14572/2023|2023-07-19|2023-08-10	96.3867975262167	exact
hCoV-19/USA/CA-CDPH-6000016113/2023|2023-07-18|2023-08-17	99.5649094404533	exact
hCoV-19/Sichuan/SCDC-XGCX115/2023|2023-07-10|2023-07-27	99.1209088450095	exact
hCoV-19/Japan/PG-553587/2023|2023-07-10|2023-08-10	99.3787985628421	exact
hCoV-19/Japan/PG-548994/2023|2023-07-06|2023-07-26	99.1530265855544	exact
hCoV-19/USA/CA-HLX-STM-DVYZCKNVB/2023|2023-07-26|2023-08-18	96.9304572444564	exact
hCoV-19/USA/CA-HLX-STM-HU7RGBMSH/2023|2023-07-20|2023-08-18	98.7687042877273	exact
hCoV-19/England/CLIMB-CM7YJ8ZU/2023|2023-07-24|2023-08-14	88.6879194630873	exact
hCoV-19/Spain/MD-HULP-062311849/2023|2023-07-18|2023-08-08	98.8748194673026	exact
hCoV-19/SouthKorea/KDCA254260/2023|2023-07-11|2023-08-04	99.9662891046386	exact
hCoV-19/Scotland/CLIMB-CM7YEZK5/2023|2023-07-10|2023-07-31	99.5732957027181	exact
hCoV-19/Canada/ON-PHL-23-27474-v2/2023|2023-07-30|2023-08-14	99.256418020928	exact
hCoV-19/France/ARA-HCL023118495201/2023|2023-07-24|2023-08-05	99.3052991911937	exact
hCoV-19/USA/HI-H2323153/2023|2023-07-11|2023-08-01	91.8012380567891	exact
hCoV-19/SouthKorea/KDCA253969/2023|2023-07-10|2023-08-04	99.1057621192765	exact
hCoV-19/France/ARA-HCL723000897501/2023|2023-07-10|2023-07-28	99.2493297587131	exact
hCoV-19/USA/HI-H2323597/2023|2023-07-31|2023-08-16	98.4255147355672	exact
hCoV-19/SouthKorea/KDCA256679/2023|2023-07-24|2023-08-21	98.3594432864923	exact
hCoV-19/Japan/PG-548165/2023|2023-07-12|2023-08-04	99.1832756360703	exact
hCoV-19/Sweden/AB-01_SE100_CS101397/2023|2023-07-04|2023-07-17	97.8521645891972	exact
hCoV-19/Australia/NSW-ICPMR-48476/2023|2023-07-03|2023-07-14	99.4723943086664	exact
hCoV-19/Spain/PV-HUD-96093147/2023|2023-07-24|2023-08-03	98.6221729340995	exact
hCoV-19/SouthKorea/KDCA256135/2023|2023-07-19|2023-08-21	97.6516502371901	exact
hCoV-19/Ireland/G-MUH-N1421/2023|2023-07-17|2023-08-08	98.5003866715981	exact
hCoV-19/England/CLIMB-CM7YRCZS/2023|2023-07-22|2023-08-14	99.7715207311337	exact
hCoV-19/Ireland/G-GUH-N1446/2023|2023-07-27|2023-08-08	98.1118129283698	exact
hCoV-19/Argentina/INEI125769/2023|2023-07-04|2023-08-11	91.5478307552931	exact
hCoV-19/France/ARA-HCL723000922501/2023|2023-07-29|2023-08-11	97.9695942544551	exact
hCoV-19/USA/CA-Stanford-150_S39/2023|2023-07-17|2023-08-02	99.6697334276952	exact
hCoV-19/USA/CA-HLX-STM-A8PTZN7H6/2023|2023-07-05|2023-07-27	99.3150684931507	exact
hCoV-19/CostaRica/INC-11679-800366/2023|2023-07-03|2023-08-04	99.166834643553	exact
hCoV-19/Laos/IPL-78179/2023|2023-07-06|2023-07-24	99.2833350156455	exact
hCoV-19/Japan/PG-545240/2023|2023-07-04|2023-08-04	98.447267594273	exact
hCoV-19/Spain/AR-HCULB-00027897/2023|2023-07-13|2023-08-02	95.1475233550642	exact
hCoV-19/Wales/CLIMB-CM7YGYMQ/2023|2023-07-26|2023-08-18	99.5364305149652	exact
hCoV-19/Japan/PG-551551/2023|2023-07-20|2023-08-03	98.7799549625248	exact
hCoV-19/USA/CA-HLX-STM-Q8U6UEZB9/2023|2023-07-21|2023-08-18	99.0572367979601	exact
hCoV-19/Japan/PG-550286/2023|2023-07-03|2023-08-15	98.0371067491261	exact
hCoV-19/Denmark/DCGC-647524/2023|2023-07-10|2023-07-24	98.995565708143	exact
hCoV-19/Singapore/R52MR7/2023|2023-07-24|2023-08-01	99.4100492742936	exact
hCoV-19/Japan/PG-549056/2023|2023-07-14|2023-07-26	96.1583705844789	exact
hCoV-19/Liaoning/LNCDC-254-1/2023|2023-07-05|2023-08-07	99.7143433257158	exact
hCoV-19/Yunnan/YNCDC-1882/2023|2023-07-01|2023-07-31	96.7485962139807	exact
hCoV-19/CostaRica/INC-11686-800474/2023|2023-07-05|2023-08-04	99.1768579492004	exact
hCoV-19/Japan/PG-554130/2023|2023-07-11|2023-08-15	99.7445635734212	exact
hCoV-19/Wales/CLIMB-CM7YFWX9/2023|2023-07-10|2023-07-31	99.7211864691457	exact
hCoV-19/Spain/MD-HGUGM-7519152/2023|2023-07-22|2023-08-07	97.0357659567309	exact
hCoV-19/Japan/TKYnat14657/2023|2023-07-25|2023-08-21	96.0170744823877	exact
hCoV-19/Italy/SIC_ASPRG_01252389/2023|2023-07-10|2023-07-22	99.1666666666667	exact
hCoV-19/France/PAC-HCL723000928801/2023|2023-07-31|2023-08-21	99.7543658938726	exact
hCoV-19/Singapore/R47MR40/2023|2023-07-03|2023-08-10	99.4468099373051	exact
hCoV-19/Japan/PG-550402/2023|2023-07-12|2023-08-07	98.7899973111051	exact
hCoV-19/Japan/PG-549346/2023|2023-07-02|2023-07-26	99.4689432643184	exact
hCoV-19/England/CLIMB-CM7YK1E4/2023|2023-07-29|2023-08-14	99.3515874349068	exact
hCoV-19/Japan/5GA-427/2023|2023-07-19|2023-08-03	92.0809754783077	exact
hCoV-19/SouthKorea/KDCA257228/2023|2023-07-28|2023-08-21	91.4812075573186	exact
hCoV-19/Australia/SA569844/2023|2023-07-14|2023-08-17	99.7615449202351	exact
hCoV-19/USA/MS-MSPHL-0247/2023|2023-07-17|2023-08-03	99.3371941217822	exact
hCoV-19/Japan/PG-549037/2023|2023-07-07|2023-07-26	98.8170055452865	exact
hCoV-19/Israel/SMC-7114398/2023|2023-07-06|2023-08-03	99.4301994301994	exact
hCoV-19/Japan/PG-549349/2023|2023-07-02|2023-07-26	99.1899704221565	exact
hCoV-19/France/OCC-HCL723000887901/2023|2023-07-03|2023-07-28	99.2818068933114	exact
hCoV-19/SouthKorea/KDCA252389/2023|2023-07-04|2023-07-28	95.9990578100814	exact
hCoV-19/USA/MS-MSPHL-0224/2023|2023-07-05|2023-07-26	98.044926517358	exact
hCoV-19/USA/CA-CDPH-500119698/2023|2023-07-11|2023-08-21	97.8358334737907	exact
hCoV-19/USA/HI-H2323738/2023|2023-07-22|2023-08-18	99.7409500740143	exact
hCoV-19/Japan/PG-551356/2023|2023-07-19|2023-08-07	98.4608146256217	exact
hCoV-19/Japan/PG-547116/2023|2023-07-01|2023-07-20	92.5603442479661	exact
hCoV-19/England/CLIMB-CM7YK5QJ/2023|2023-07-27|2023-08-11	99.0526103608144	exact
hCoV-19/Wales/CLIMB-CM7YMQZW/2023|2023-07-29|2023-08-18	99.5140262090693	exact
hCoV-19/Japan/PG-554599/2023|2023-07-24|2023-08-14	99.0219473666521	exact
hCoV-19/Japan/PG-545160/2023|2023-07-04|2023-07-26	99.2041905913166	exact
hCoV-19/Brazil/BA-LACEN-293155060/2023|2023-07-12|2023-08-18	98.911546343266	exact
hCoV-19/Germany/BY-LGL-5956662/2023|2023-07-19|2023-08-16	99.4270972929509	exact
hCoV-19/USA/NY-URMC-N5S1I540-1/2023|2023-07-26|2023-08-19	99.0277591524742	exact
hCoV-19/SouthKorea/KDCA252663/2023|2023-07-04|2023-07-28	97.7511849137786	exact
hCoV-19/USA/CA-HLX-STM-MWFAH7EW9/2023|2023-07-10|2023-07-27	99.5844364757532	exact
hCoV-19/Liaoning/LNCDC-282-1/2023|2023-07-25|2023-08-20	99.6104506682786	exact
hCoV-19/Singapore/R52MR5/2023|2023-07-24|2023-08-01	99.7238871304465	exact
hCoV-19/Japan/PG-548319/2023|2023-07-13|2023-07-31	98.8808227465215	exact
hCoV-19/Austria/AGES-1140791/2023|2023-07-29|2023-08-09	96.7083944469079	exact
hCoV-19/Australia/NSW-ICPMR-48432/2023|2023-07-03|2023-07-14	99.6392226268677	exact
hCoV-19/Sweden/AB-01_SE100_CS101454/2023|2023-07-12|2023-07-31	99.4705980901324	exact
hCoV-19/SouthKorea/KDCA256835/2023|2023-07-24|2023-08-21	98.759497075237	exact
hCoV-19/Singapore/R50MR96/2023|2023-07-17|2023-07-24	98.5485871350518	exact
hCoV-19/USA/HI-H2323348/2023|2023-07-17|2023-08-08	99.232943076302	exact
hCoV-19/SouthKorea/KDCA254505/2023|2023-07-12|2023-08-04	99.0553351711154	exact
hCoV-19/Portugal/PT48888/2023|2023-07-08|2023-07-31	99.8384708574505	exact
hCoV-19/SouthKorea/KDCA254026/2023|2023-07-10|2023-08-04	98.9847374436899	exact
hCoV-19/Shanghai/SCDC-MH0412/2023|2023-07-09|2023-08-02	99.2841058044567	exact
hCoV-19/England/CLIMB-CM7YKN7G/2023|2023-07-26|2023-08-16	99.9360398572679	exact
hCoV-19/Japan/PG-546699/2023|2023-07-03|2023-07-20	98.5749336201391	exact
hCoV-19/England/CLIMB-CM7YEW6B/2023|2023-07-11|2023-07-31	99.4916851814448	exact
hCoV-19/France/ARA-HCL723000918201/2023|2023-07-24|2023-08-11	98.9797630633956	exact
hCoV-19/USA/WA-GBW-H10-016-0588/2023|2023-07-10|2023-07-21	92.3848639913816	exact
hCoV-19/Singapore/R49MR3/2023|2023-07-10|2023-07-18	99.3025049461789	exact
hCoV-19/USA/AK-PHL24990/2023|2023-07-08|2023-08-09	99.005424954792	exact
hCoV-19/Brazil/BA-LACEN-293104993/2023|2023-07-01|2023-07-20	99.2330204864265	exact
hCoV-19/USA/CA-HLX-STM-PYDX3WM68/2023|2023-07-20|2023-08-09	96.8899922836918	exact
hCoV-19/Australia/QLD0x0136C7/2023|2023-07-28|2023-08-18	94.4610828818521	exact
hCoV-19/England/CLIMB-CM7YFD3Y/2023|2023-07-05|2023-07-24	99.2810106168526	exact
hCoV-19/France/NOR-CHURouen-32815410/2023|2023-07-08|2023-08-08	99.3304397564012	exact
hCoV-19/Spain/CL-SCLC-42963/2023|2023-07-18|2023-08-21	98.3748027265706	exact
hCoV-19/USA/OR-OSPHL-08725/2023|2023-07-20|2023-08-07	98.0572700596985	exact
hCoV-19/Spain/IB-HUSE-08534/2023|2023-07-31|2023-08-16	99.220377713556	exact
hCoV-19/USA/AZ-ASPHL-1862/2023|2023-07-04|2023-07-25	99.1197004958009	exact
hCoV-19/SouthKorea/KDCA256652/2023|2023-07-24|2023-08-21	98.800539083558	exact
hCoV-19/USA/NY-URMC-N5S1H922-1/2023|2023-07-09|2023-08-05	99.2051247652267	exact
hCoV-19/USA/HI-H2323369/2023|2023-07-15|2023-08-08	99.8856143183959	exact
hCoV-19/SouthAfrica/CERI-KRISP-K057293/2023|2023-07-13|2023-08-18	99.5941367859659	exact
hCoV-19/Ireland/G-MUH-N1427/2023|2023-07-17|2023-08-08	99.2642612376537	exact
hCoV-19/Yunnan/YNCDC-2133/2023|2023-07-17|2023-08-17	99.3894461404274	exact
hCoV-19/England/CLIMB-CM7YMOX7/2023|2023-07-31|2023-08-14	94.1022015754393	exact
hCoV-19/SouthKorea/KDCA256108/2023|2023-07-19|2023-08-21	98.9275869024407	exact
hCoV-19/Japan/PG-552827/2023|2023-07-26|2023-08-08	97.9752190994258	exact
hCoV-19/Australia/WA15037/2023|2023-07-28|2023-08-11	99.5268729364512	exact
hCoV-19/USA/NY-Wadsworth-23043259-01/2023|2023-07-24|2023-08-08	97.9894428941264	parent
hCoV-19/USA/IL-RIPHL_121900_G/2023|2023-07-10|2023-08-03	97.7998723590071	exact
hCoV-19/Wales/CLIMB-CM7YFWMY/2023|2023-07-25|2023-08-21	99.5641532839374	exact
hCoV-19/Ireland/CO-CUH-SC0303/2023|2023-07-12|2023-08-16	99.9494080744713	exact
hCoV-19/Japan/PG-552635/2023|2023-07-24|2023-08-08	99.821860715246	exact
hCoV-19/Japan/PG-554107/2023|2023-07-10|2023-08-15	99.0622479161065	exact
hCoV-19/Iceland/L-4235/2023|2023-07-07|2023-07-12	99.1320729327861	exact
hCoV-19/Australia/QLD0x013700/2023|2023-07-30|2023-08-18	98.557352792817	exact
hCoV-19/USA/MD-CDC-LC1045524/2023|2023-07-01|2023-07-11	99.9111566717922	exact
hCoV-19/England/CLIMB-CM7YKBMB/2023|2023-07-20|2023-08-01	99.6140421533092	exact
hCoV-19/Singapore/R48MR5/2023|2023-07-05|2023-07-18	98.6155341758573	exact
hCoV-19/England/CLIMB-CM7YMEYY/2023|2023-07-29|2023-08-14	98.9597315436242	exact
hCoV-19/Australia/WA14524/2023|2023-07-02|2023-07-19	99.6357942748221	exact
hCoV-19/Australia/WA14839/2023|2023-07-15|2023-08-02	99.6357942748221	exact
hCoV-19/SouthKorea/KDCA252956/2023|2023-07-06|2023-08-03	99.0521645603657	exact
hCoV-19/Wales/CLIMB-CM7Y89IA/2023|2023-07-15|2023-08-03	99.5207614196186	exact
hCoV-19/Japan/PG-554659/2023|2023-07-29|2023-08-14	96.581627508319	exact
hCoV-19/Ireland/D-CS230368/2023|2023-07-05|2023-08-08	99.6611988863171	exact
hCoV-19/SouthKorea/KDCA255922/2023|2023-07-18|2023-08-21	99.700568583252	exact
hCoV-19/USA/NY-CDC-LC1047118/2023|2023-07-11|2023-08-01	99.7317031754118	exact
hCoV-19/USA/WA-GBW-H10-015-9844/2023|2023-07-31|2023-08-11	98.5267406659939	exact
hCoV-19/SouthKorea/KDCA251541/2023|2023-07-01|2023-07-25	99.2705882352941	exact
hCoV-19/Spain/AS-HUCA-232345477/2023|2023-07-21|2023-08-18	99.5327259891754	exact
hCoV-19/Singapore/R52MR57/2023|2023-07-25|2023-08-01	96.1987127916331	exact
hCoV-19/England/CLIMB-CM7Y84BZ/2023|2023-07-12|2023-07-31	99.6509715743196	exact
hCoV-19/Spain/PV-HUD-70025371/2023|2023-07-19|2023-07-27	99.0724871458816	exact
hCoV-19/Singapore/R49MR6/2023|2023-07-10|2023-07-18	99.1550712489522	exact
hCoV-19/Iceland/L-4243/2023|2023-07-09|2023-07-27	99.8588330196289	exact
hCoV-19/France/OCC-ChuMtp-99232072404/2023|2023-07-26|2023-08-22	99.8655642938765	exact
hCoV-19/Japan/PG-547144/2023|2023-07-04|2023-07-21	98.4370798601775	exact
hCoV-19/Canada/AB-ABPHL-99984/2023|2023-07-24|2023-08-02	96.7655986509275	exact
hCoV-19/Canada/ON-KHS-05301-v1/2023|2023-07-22|2023-07-31	99.9697183809428	exact
hCoV-19/SouthKorea/KDCA256739/2023|2023-07-24|2023-08-21	98.8551284203458	exact
hCoV-19/Spain/CT_HUB_08583/2023|2023-07-19|2023-08-21	98.4540932921091	exact
hCoV-19/Sweden/AB-01_SE100_CS101401/2023|2023-07-06|2023-07-17	98.894213048286	exact
hCoV-19/England/CLIMB-CM7YKOCR/2023|2023-07-30|2023-08-21	97.0193890923754	exact
hCoV-19/USA/CA-HLX-STM-3KJZVC6KQ/2023|2023-07-17|2023-08-04	99.225040257649	exact
hCoV-19/Israel/ICH_741198233/2023|2023-07-10|2023-07-23	92.338194771154	exact
hCoV-19/USA/AZ-ASPHL-1961/2023|2023-07-14|2023-07-28	98.4518870788222	exact
hCoV-19/NewZealand/ESR-ZA3533/2023|2023-07-15|2023-07-28	98.0277796507316	exact
hCoV-19/USA/NJ-PHEL-V013265/2023|2023-07-25|2023-08-16	99.9326236356286	exact
hCoV-19/SouthAfrica/NICD-N56019/2023|2023-07-04|2023-08-22	99.3062805186058	exact
hCoV-19/SouthKorea/KDCA251865/2023|2023-07-02|2023-07-25	99.3869418616532	exact
hCoV-19/Australia/WA14419/2023|2023-07-04|2023-07-19	99.4108030788094	exact
hCoV-19/SouthKorea/KDCA253594/2023|2023-07-15|2023-08-03	99.0989779451318	exact
hCoV-19/Canada/SK-RRPL-639244/2023|2023-07-20|2023-08-09	99.0526458248748	exact
hCoV-19/Liaoning/LNCDC-287-8/2023|2023-07-23|2023-08-20	99.0450571620713	exact
hCoV-19/USA/NY-GBW-H20-276-3682/2023|2023-07-29|2023-08-08	94.323996768112	exact
hCoV-19/England/CLIMB-CM7YE9S7/2023|2023-07-18|2023-08-04	93.4182233570757	exact
hCoV-19/England/CLIMB-CM7YGXEZ/2023|2023-07-28|2023-08-14	97.379648604159	exact
hCoV-19/Canada/SK-RRPL-638488/2023|2023-07-04|2023-08-02	99.8955771886684	exact
hCoV-19/Japan/TKYnat14614/2023|2023-07-21|2023-08-10	99.6873844498975	exact
hCoV-19/Japan/RIMD27359/2023|2023-07-13|2023-08-01	98.820651991825	exact
hCoV-19/SouthKorea/KDCA253524/2023|2023-07-11|2023-08-03	99.0552716514255	exact
hCoV-19/SouthKorea/KDCA253409/2023|2023-07-09|2023-07-28	99.7613445378151	exact
hCoV-19/USA/WA-CDC-LC1047358/2023|2023-07-20|2023-08-02	98.133800444654	exact
hCoV-19/England/CLIMB-CM7YKZTO/2023|2023-07-29|2023-08-14	92.2204268497946	exact
hCoV-19/Yunnan/YNCDC-1963/2023|2023-07-17|2023-08-07	98.9927477840451	exact
hCoV-19/Italy/CAM-TIGEM-IZSM-COLLI-47941/2023|2023-07-15|2023-07-20	95.3519568060632	exact
hCoV-19/USA/CA-LACPHL-AY01041/2023|2023-07-24|2023-08-16	99.9494131930392	exact
hCoV-19/England/CLIMB-CM7YMQAE/2023|2023-07-21|2023-08-04	98.9349549791695	exact
hCoV-19/Scotland/CLIMB-CM7YJXIO/2023|2023-07-16|2023-07-31	99.09634506853	exact
hCoV-19/USA/TX-HMH-M-129794/2023|2023-07-05|2023-08-01	98.5383555660092	exact
hCoV-19/England/CLIMB-CM7YGETW/2023|2023-07-24|2023-08-11	99.6673834162075	exact
hCoV-19/SouthKorea/KDCA256689/2023|2023-07-24|2023-08-21	97.7744906878236	exact
hCoV-19/Denmark/DCGC-647676/2023|2023-07-24|2023-08-14	99.6841503981721	exact
hCoV-19/Spain/PV-HUD-71323331/2023|2023-07-28|2023-08-11	95.6038046583538	exact
hCoV-19/USA/IL-RIPHL_121909_G/2023|2023-07-14|2023-08-03	99.38248816995	exact
hCoV-19/USA/CA-HLX-STM-R6RPTM6VT/2023|2023-07-24|2023-08-09	99.6444384811485	exact
hCoV-19/Sweden/AB-01_SE100_CS101390/2023|2023-07-08|2023-07-17	99.3633347853768	exact
hCoV-19/Japan/PG-555414/2023|2023-07-21|2023-08-15	99.5496252478742	exact
hCoV-19/Liaoning/LNCDC-255-1/2023|2023-07-10|2023-08-07	99.4825094929265	exact
hCoV-19/Spain/GA-SCQ-215863/2023|2023-07-07|2023-08-18	99.5702823379327	exact
hCoV-19/Sweden/AB-01_SE100_CS101412/2023|2023-07-13|2023-07-31	96.9272526220554	exact
hCoV-19/Jiangsu/SZCDC-761/2023|2023-07-02|2023-08-15	97.8850543843158	exact
hCoV-19/SouthKorea/KDCA255880/2023|2023-07-18|2023-08-21	98.1864674809058	exact
hCoV-19/USA/CO-CDPHE-41085947/2023|2023-07-01|2023-08-10	98.8122876080886	exact
hCoV-19/Singapore/R49MR94/2023|2023-07-12|2023-07-18	99.3363054335803	exact
hCoV-19/Spain/MD-HGUGM-7519942/2023|2023-07-17|2023-08-07	98.4758764551511	exact
hCoV-19/SouthKorea/KDCA256185/2023|2023-07-20|2023-08-17	98.6840338391299	exact
hCoV-19/NewZealand/ESR-XA4054/2023|2023-07-07|2023-07-28	99.6323653411582	exact
hCoV-19/USA/HI-TAMC_2748/2023|2023-07-05|2023-08-02	92.4707773721405	exact
hCoV-19/Japan/PG-553669/2023|2023-07-31|2023-08-10	99.2639150309223	exact
hCoV-19/SouthKorea/KDCA252752/2023|2023-07-05|2023-07-28	98.533081540433	exact
hCoV-19/Scotland/CLIMB-CM7YJOMS/2023|2023-07-28|2023-08-16	95.3216374269006	exact
hCoV-19/SouthKorea/KDCA252447/2023|2023-07-04|2023-07-28	99.801560608099	exact
hCoV-19/Canada/NS-NSH-639121/2023|2023-07-10|2023-08-09	99.0758541603427	exact
hCoV-19/SouthKorea/KDCA255734/2023|2023-07-17|2023-08-21	98.9660612977945	exact
hCoV-19/Japan/PG-544738/2023|2023-07-02|2023-08-04	98.0942457649906	exact
hCoV-19/England/CLIMB-CM7YMII1/2023|2023-07-30|2023-08-18	99.3839628357908	exact
hCoV-19/Canada/AB-ABPHL-99931/2023|2023-07-18|2023-08-02	99.2548384921438	exact
hCoV-19/Hubei/HCDC-2241/2023|2023-07-11|2023-07-14	98.2763255157583	exact
hCoV-19/Denmark/DCGC-647645/2023|2023-07-31|2023-08-14	97.5655619354622	exact
hCoV-19/Israel/ICH_741198191/2023|2023-07-10|2023-07-23	99.1399583417322	exact
hCoV-19/USA/CA-HLX-STM-QMHZQJKFW/2023|2023-07-04|2023-07-27	99.3525228126677	exact
hCoV-19/Australia/WA14506/2023|2023-07-08|2023-07-19	99.5677184383403	exact
hCoV-19/Australia/QLD0x0136AC/2023|2023-07-30|2023-08-18	99.3370574774532	exact
hCoV-19/USA/AK-PHL25028/2023|2023-07-17|2023-08-09	98.2866722548198	exact
hCoV-19/Japan/PG-549409/2023|2023-07-04|2023-07-31	99.0833081494913	exact
hCoV-19/USA/CA-HLX-STM-DXJ4W8KHV/2023|2023-07-07|2023-08-04	99.1154297202211	exact
hCoV-19/Australia/SA579048/2023|2023-07-31|2023-08-17	99.9056444818871	exact
hCoV-19/Spain/PV-HUD-98459586/2023|2023-07-14|2023-08-01	95.9369538916521	exact
hCoV-19/SouthKorea/KDCA254024/2023|2023-07-10|2023-08-04	94.1874537752975	exact
hCoV-19/Australia/SA556433/2023|2023-07-04|2023-07-19	99.6694995278565	exact
hCoV-19/Sweden/M-SUS0021490/2023|2023-07-31|2023-08-14	97.0682946464511	exact
hCoV-19/USA/TX-HMH-M-130213/2023|2023-07-19|2023-08-01	99.623896034118	exact
hCoV-19/Israel/ICH_741198194/2023|2023-07-09|2023-07-23	99.1096327655142	exact
hCoV-19/HongKong/VB23111690/2023|2023-07-04|2023-07-31	99.3674506241378	exact
hCoV-19/Israel/SMC-7114374/2023|2023-07-15|2023-08-03	92.3421753345243	exact
hCoV-19/Mauritius/CHL_42083/2023|2023-07-04|2023-07-27	99.865224569561	exact
hCoV-19/Canada/NB-CHUDGLD-14G-MM00021R/2023|2023-07-14|2023-08-02	99.3704373451209	exact
hCoV-19/Canada/ON-KHS-05188-v1/2023|2023-07-17|2023-07-25	91.4269371824636	exact
hCoV-19/Singapore/R48MR97/2023|2023-07-07|2023-07-18	97.2215689568285	exact
hCoV-19/Singapore/R51MR2/2023|2023-07-19|2023-08-01	99.4334182647177	exact
hCoV-19/USA/HI-H2323549/2023|2023-07-31|2023-08-12	99.7846857758041	exact
hCoV-19/SouthKorea/KDCA254001/2023|2023-07-10|2023-08-04	99.3336922869834	exact
hCoV-19/Brazil/BA-LACEN-293104575/2023|2023-07-09|2023-07-20	99.1064230045687	exact
hCoV-19/USA/CO-CDPHE-41136314/2023|2023-07-26|2023-08-10	99.821830772851	exact
hCoV-19/SouthKorea/KDCA256546/2023|2023-07-23|2023-08-21	99.1393800847173	exact
hCoV-19/USA/UT-IVY-G43Q77D5/2023|2023-07-28|2023-08-21	99.6012166272389	exact
hCoV-19/France/OCC-ChuMtp-99231871587/2023|2023-07-06|2023-07-27	92.4555566757402	exact
hCoV-19/USA/CT-Yale-24744/2023|2023-07-14|2023-08-16	98.9530734531744	exact
hCoV-19/Japan/PG-550189/2023|2023-07-15|2023-07-28	99.1664425920947	exact
hCoV-19/USA/CA-HLX-STM-RGM3C383R/2023|2023-07-05|2023-07-27	99.5270519571999	exact
hCoV-19/Japan/PG-547155/2023|2023-07-06|2023-07-21	98.9884053100319	exact
hCoV-19/Japan/TKYnat14611/2023|2023-07-21|2023-08-10	97.5833557407905	exact
hCoV-19/USA/HI-H2323477/2023|2023-07-26|2023-08-12	99.7140357959898	exact
hCoV-19/USA/TX-HMH-M-130402/2023|2023-07-26|2023-08-14	99.7046583434018	exact
hCoV-19/Singapore/R54MR41/2023|2023-07-31|2023-08-10	99.5574776224479	exact
hCoV-19/Spain/GA-SCQ-212511/2023|2023-07-03|2023-08-18	92.6776139410188	exact
hCoV-19/USA/MI-MDHHS-SC44592/2023|2023-07-09|2023-08-21	99.7201146518294	exact
hCoV-19/Ireland/D-BH-770031230/2023|2023-07-20|2023-07-26	99.8684609936254	exact
hCoV-19/Israel/ICH_741198268/2023|2023-07-02|2023-07-23	98.8475624097033	exact
hCoV-19/Japan/PG-551083/2023|2023-07-13|2023-08-03	98.8516168026594	exact
hCoV-19/USA/MI-CDC-LC1045893/2023|2023-07-07|2023-07-18	99.4599702983664	exact
hCoV-19/Australia/SA578795/2023|2023-07-29|2023-08-17	99.3901822714868	exact
hCoV-19/USA/CA-HLX-STM-ZXZQT3G2V/2023|2023-07-16|2023-08-09	98.3646660634697	exact
hCoV-19/Japan/TKYnat14414/2023|2023-07-07|2023-07-27	99.8353051895671	exact
hCoV-19/Canada/AB-ABPHL-100184/2023|2023-07-31|2023-08-15	99.7504131673918	exact
hCoV-19/Canada/ON-PHL-23-27392/2023|2023-07-27|2023-08-08	99.3573567511187	exact
hCoV-19/SouthKorea/KDCA255772/2023|2023-07-17|2023-08-21	98.811562090845	exact
hCoV-19/Malaysia/MKAI-6804273/2023|2023-07-11|2023-07-31	99.9932354731787	exact
hCoV-19/SouthKorea/KDCA257560/2023|2023-07-30|2023-08-17	98.7190693921463	exact
hCoV-19/Australia/TAS005930/2023|2023-07-29|2023-08-15	99.8386012104909	exact
hCoV-19/Spain/AS-HUCA-232346768/2023|2023-07-30|2023-08-18	98.6628141378847	exact
hCoV-19/Japan/PG-546641/2023|2023-07-03|2023-07-20	98.8942291533627	exact
hCoV-19/Canada/ON-PHL-23-27202/2023|2023-07-24|2023-07-31	98.3480250319629	exact
hCoV-19/Japan/PG-553876/2023|2023-07-22|2023-08-14	99.8453053537799	exact
hCoV-19/USA/NY-URMC-N5S1I535-1/2023|2023-07-27|2023-08-19	99.5304849419814	exact
hCoV-19/USA/UT-CDC-2-7215871/2023|2023-07-12|2023-08-17	99.8582422033212	exact
hCoV-19/Australia/NSW-ICPMR-48551/2023|2023-07-01|2023-07-20	99.7753420927224	exact
hCoV-19/England/CLIMB-CM7YJAQB/2023|2023-07-05|2023-07-31	99.175250791086	exact
hCoV-19/England/CLIMB-CM7YRWEE/2023|2023-07-28|2023-08-14	98.5536912751678	exact
hCoV-19/SouthKorea/KDCA255920/2023|2023-07-18|2023-08-21	98.9659224441833	exact
hCoV-19/SouthKorea/KDCA252452/2023|2023-07-04|2023-07-28	98.7159663865546	exact
hCoV-19/Jiangsu/WXCDC-437/2023|2023-07-04|2023-08-15	99.3363944096256	exact
hCoV-19/Japan/RB23-007-66/2023|2023-07-03|2023-08-17	99.115758329691	exact
hCoV-19/Australia/WA14957/2023|2023-07-25|2023-08-02	99.6357942748221	exact
hCoV-19/France/PAC-HCL023111902301/2023|2023-07-05|2023-07-21	97.7913329088045	exact
hCoV-19/USA/TX-UHS-UTHSA8053-P0/2023|2023-07-15|2023-08-08	99.4124479059917	exact
hCoV-19/Japan/PG-548018/2023|2023-07-05|2023-07-24	97.2843074647935	exact
hCoV-19/USA/TX-UHS-UTHSA8179-P0/2023|2023-07-27|2023-08-16	97.073088010853	exact
hCoV-19/USA/NY-URMC-N5S1I568-1/2023|2023-07-25|2023-08-19	99.1983631850808	exact
hCoV-19/Australia/NSW-ICPMR-48574/2023|2023-07-11|2023-07-20	97.7874600040847	exact
hCoV-19/USA/LA-EVTL19446/2023|2023-07-01|2023-07-31	99.011598587998	exact
hCoV-19/Canada/ON-PHL-23-27355/2023|2023-07-26|2023-08-08	98.4960635219703	exact
hCoV-19/SouthKorea/KDCA256732/2023|2023-07-24|2023-08-21	99.1058522975562	exact
hCoV-19/Wales/CLIMB-CM7Y8A57/2023|2023-07-25|2023-08-14	99.7178272699788	exact
hCoV-19/USA/CA-HLX-STM-P8JV2PXA6/2023|2023-07-10|2023-07-27	98.2208671178717	exact
hCoV-19/Japan/PG-550299/2023|2023-07-04|2023-08-15	98.1513847808551	exact
hCoV-19/SouthKorea/KDCA254303/2023|2023-07-11|2023-08-04	97.2502937720329	exact
hCoV-19/France/OCC-HCL023114527501/2023|2023-07-10|2023-07-28	99.4269052885582	exact
hCoV-19/CostaRica/INC-11741-801852/2023|2023-07-11|2023-08-04	98.0700692623226	exact
hCoV-19/Sweden/AB-01_SE100_CS101384/2023|2023-07-03|2023-07-17	95.6036591495493	exact
hCoV-19/England/CLIMB-CM7YE9BH/2023|2023-07-08|2023-08-01	99.7748807203817	exact
hCoV-19/Japan/PG-547011/2023|2023-07-04|2023-07-31	95.3385985548647	exact
hCoV-19/Singapore/R49MR30/2023|2023-07-10|2023-07-18	99.3665158371041	exact
hCoV-19/Jiangsu/WXCDC-431/2023|2023-07-04|2023-08-15	99.3665158371041	exact
hCoV-19/USA/TX-UHS-UTHSA7982-P0/2023|2023-07-01|2023-07-27	95.6409734933225	exact
hCoV-19/USA/MI-UM-L367449242/2023|2023-07-21|2023-08-18	99.374831035415	exact
hCoV-19/USA/CA-HLX-STM-8Y8AP5AS3/2023|2023-07-22|2023-08-09	97.8092394403999	exact
hCoV-19/SouthKorea/KDCA257120/2023|2023-07-26|2023-08-21	99.1326564916291	exact
hCoV-19/Japan/PG-548145/2023|2023-07-07|2023-08-04	98.830370046718	exact
hCoV-19/Scotland/CLIMB-CM7YMGKW/2023|2023-07-20|2023-08-14	99.4591325964995	exact
hCoV-19/Jiangsu/LYGCDC-190/2023|2023-07-10|2023-08-15	97.4454640180162	exact
hCoV-19/USA/CA-HLX-STM-78MSE3SGG/2023|2023-07-24|2023-08-09	98.8862424100104	exact
hCoV-19/Wales/CLIMB-CM7YKFZT/2023|2023-07-29|2023-08-21	96.7552316012227	exact
hCoV-19/Switzerland/VD-CHUV-GEN17192/2023|2023-07-06|2023-07-24	98.8282165455824	exact
hCoV-19/Australia/QLD0x013666/2023|2023-07-23|2023-08-08	99.438693197096	exact
hCoV-19/Spain/PV-HUD-97088676/2023|2023-07-22|2023-08-01	99.3649620321215	exact
hCoV-19/USA/NY-NYULH-15624/2023|2023-07-27|2023-08-07	99.190297003091	exact
hCoV-19/Xinjiang/XJCDCAKS-143/2023|2023-07-13|2023-08-16	98.1930543427151	exact
hCoV-19/Mauritius/CHL_42149/2023|2023-07-07|2023-07-27	99.2823208329122	exact
hCoV-19/SouthKorea/KDCA252842/2023|2023-07-05|2023-07-28	99.4689075630252	exact
hCoV-19/USA/CA-SFDPH-SF230008051/2023|2023-07-26|2023-08-07	99.5682822354886	exact
hCoV-19/Spain/AS-44476/2023|2023-07-15|2023-07-21	98.4530201342282	exact
hCoV-19/Japan/TKYnat14546/2023|2023-07-18|2023-08-10	99.7075826835171	exact
hCoV-19/USA/CA-HLX-STM-EZEDBMXFN/2023|2023-07-18|2023-08-04	99.4330000671006	exact
hCoV-19/Japan/PG-556088/2023|2023-07-27|2023-08-16	99.1751397212309	exact
hCoV-19/Yunnan/YNCDC-1661/2023|2023-07-01|2023-07-14	98.7087902874199	exact
hCoV-19/Japan/PG-550174/2023|2023-07-12|2023-07-28	99.2571927937618	exact
hCoV-19/USA/OR-OSPHL-08693/2023|2023-07-10|2023-07-20	99.309275919	exact
hCoV-19/Japan/PG-544747/2023|2023-07-04|2023-08-04	98.0137124420246	exact
hCoV-19/Ireland/D-BH-T025501230/2023|2023-07-27|2023-08-10	95.9877375016844	exact
hCoV-19/Ireland/G-MUH-N1514/2023|2023-07-01|2023-08-17	98.248032819961	exact
hCoV-19/Japan/PG-554786/2023|2023-07-27|2023-08-15	99.0186853071649	exact
hCoV-19/USA/CA-HLX-STM-FK9U7TG9T/2023|2023-07-16|2023-08-04	98.4075365428456	exact
hCoV-19/Indonesia/JK-NIHRD-W03481/2023|2023-07-07|2023-08-02	99.1528557501597	exact
hCoV-19/SouthKorea/KDCA-252041/2023|2023-07-07|2023-07-25	99.1863905325444	exact
hCoV-19/England/CLIMB-CM7YGSCI/2023|2023-07-28|2023-08-18	99.1298504955485	exact
hCoV-19/USA/CA-HLX-STM-2Q7MXSGN6/2023|2023-07-20|2023-08-09	99.3533255151617	exact
hCoV-19/USA/NM-ASU-104476/2023|2023-07-29|2023-08-21	92.453401520759	exact
hCoV-19/USA/TX-HMH-M-130475/2023|2023-07-27|2023-08-14	97.5495955154241	exact
hCoV-19/Japan/PG-551058/2023|2023-07-11|2023-08-03	98.4889694771834	exact
hCoV-19/Japan/TKYnat14589/2023|2023-07-20|2023-08-10	99.7815272922829	exact
hCoV-19/USA/CA-CDC-VSX-A349197/2023|2023-07-06|2023-07-21	98.8306248952923	exact
hCoV-19/Iceland/L-4259/2023|2023-07-18|2023-07-27	99.8621941382092	exact
hCoV-19/USA/CA-HLX-STM-KTXK8YS7M/2023|2023-07-16|2023-08-09	97.8413890192398	exact
hCoV-19/Canada/ON-PHL-23-26883/2023|2023-07-12|2023-07-24	85.6431479425322	exact
hCoV-19/Malaysia/MKAKK_WC0250/2023|2023-07-24|2023-08-05	99.9830972583753	exact
hCoV-19/Singapore/R50MR101/2023|2023-07-17|2023-07-24	98.8703784399826	exact
hCoV-19/France/NAQ-HCL723000910101/2023|2023-07-24|2023-08-05	99.0770882974796	exact
hCoV-19/SouthKorea/KDCA252825/2023|2023-07-05|2023-07-28	98.4672268907563	exact
hCoV-19/Wales/CLIMB-CM7YRWHC/2023|2023-07-02|2023-07-24	99.6338472908059	exact
hCoV-19/SouthKorea/KDCA256079/2023|2023-07-19|2023-08-21	96.1507429570362	exact
hCoV-19/NewZealand/ESR-ZA3589/2023|2023-07-13|2023-07-28	97.1536489950088	exact
hCoV-19/Qinghai/QHCDC-HNZYY-157/2023|2023-07-20|2023-08-08	98.5785502559957	exact
hCoV-19/France/ARA-HCL023111811501/2023|2023-07-03|2023-07-21	99.1486509133568	exact
hCoV-19/Japan/SUPCRC-5287/2023|2023-07-03|2023-07-21	97.8873475968159	exact
hCoV-19/Ireland/G-MUH-N1409/2023|2023-07-12|2023-08-08	99.0451855836471	exact
hCoV-19/USA/MI-UM-RR3247942931/2023|2023-07-13|2023-08-17	99.8785916632942	exact
hCoV-19/SouthKorea/KDCA255236/2023|2023-07-23|2023-08-03	93.3666621929942	exact
hCoV-19/France/OCC-HCL023114516301/2023|2023-07-10|2023-07-28	98.9980900043561	exact
hCoV-19/SouthKorea/KDCA-251724/2023|2023-07-01|2023-07-25	98.9760977574862	exact
hCoV-19/Canada/ON-PHL-23-26825/2023|2023-07-13|2023-07-24	99.2463241479089	exact
hCoV-19/Wales/CLIMB-CM7YGT8Z/2023|2023-07-26|2023-08-14	99.2782813024505	exact
hCoV-19/Shanghai/SCDC-HG0720-2673-2/2023|2023-07-18|2023-08-02	99.6909848179498	exact
hCoV-19/USA/NY-NYULH-15757/2023|2023-07-31|2023-08-11	99.2439516129032	exact
hCoV-19/Japan/SUPCRC-5317/2023|2023-07-08|2023-08-02	99.7750092346956	exact
hCoV-19/USA/VA-DCLS-15221/2023|2023-07-25|2023-08-17	99.0380425674543	exact
hCoV-19/USA/NY-URMC-N5S1I144-1/2023|2023-07-14|2023-08-05	94.3520257579823	exact
hCoV-19/Japan/PG-551515/2023|2023-07-16|2023-08-02	97.4302916148128	exact
hCoV-19/India/TG-ICMR-NIV-G-14546/2023|2023-07-10|2023-08-21	98.7927497730101	exact
hCoV-19/France/IDF-IPP16303/2023|2023-07-10|2023-08-08	99.464592383069	exact
hCoV-19/Japan/PG-553825/2023|2023-07-18|2023-08-14	98.4703825724467	exact
hCoV-19/USA/CA-SLOPH-C2099/2023|2023-07-18|2023-08-15	99.9797632297885	exact
hCoV-19/Australia/SA570721/2023|2023-07-15|2023-08-17	98.9640791066864	exact
hCoV-19/Spain/MD-HGUGM-7519196/2023|2023-07-23|2023-08-07	98.9805531256308	exact
hCoV-19/USA/NY-GBW-H10-016-1199/2023|2023-07-19|2023-07-28	98.8621061136547	exact
hCoV-19/Sweden/AB-01_SE100_CS101453/2023|2023-07-09|2023-07-31	99.0952349038268	exact
hCoV-19/NewZealand/ESR-XA4122/2023|2023-07-08|2023-07-28	99.9089345340484	exact
hCoV-19/England/CLIMB-CM7YFOXI/2023|2023-07-15|2023-07-31	99.4421105696522	exact
hCoV-19/Jiangsu/YZCDC-322/2023|2023-07-04|2023-08-15	98.6876111838351	exact
hCoV-19/Qinghai/QHCDC-HSZ-344/2023|2023-07-30|2023-08-08	99.740635947184	exact
hCoV-19/Thailand/NIC_PRE_7361/2023|2023-07-08|2023-07-26	98.8569891750151	exact
hCoV-19/Japan/PG-549499/2023|2023-07-08|2023-07-26	98.6009752816546	exact
hCoV-19/Denmark/DCGC-647498/2023|2023-07-03|2023-07-18	99.9797632297885	exact
hCoV-19/Spain/AS-44168/2023|2023-07-13|2023-07-21	98.5408821947284	exact
hCoV-19/Brazil/DF-LACENDF-530062540/2023|2023-07-11|2023-07-27	99.5792804011982	exact
hCoV-19/USA/CA-HLX-STM-8BVDCQSVM/2023|2023-07-06|2023-07-27	99.6880032206119	exact
hCoV-19/SouthKorea/KDCA254654/2023|2023-07-14|2023-08-04	99.1326564916291	exact
hCoV-19/Canada/ON-PHL-23-26839/2023|2023-07-11|2023-07-24	98.7517243699741	exact
hCoV-19/Australia/NSW-SAVID-16547/2023|2023-07-17|2023-08-04	99.851781984774	exact
hCoV-19/env/Germany/BY-LGL-5955486/2023|2023-07-24|2023-08-11	99.5577148601106	exact
hCoV-19/USA/LA-EVTL19668/2023|2023-07-18|2023-08-21	96.6667787830884	exact
hCoV-19/Canada/ON-PHL-23-26977/2023|2023-07-17|2023-07-24	98.6137747720467	exact
hCoV-19/France/PDL-IPP16191/2023|2023-07-03|2023-07-24	99.2897057833434	exact
hCoV-19/SouthKorea/KDCA256855/2023|2023-07-24|2023-08-21	98.8618432096693	exact
hCoV-19/CostaRica/INC-11782-802275/2023|2023-07-18|2023-08-17	98.7226032002151	exact
hCoV-19/SouthKorea/KDCA256681/2023|2023-07-24|2023-08-21	99.0161182001343	exact
hCoV-19/SouthKorea/KDCA254314/2023|2023-07-11|2023-08-04	99.4924369747899	exact
hCoV-19/USA/NY-GBW-H20-329-5263/2023|2023-07-09|2023-07-21	99.1145973606248	exact
hCoV-19/Wales/CLIMB-CM7YMX5T/2023|2023-07-26|2023-08-14	99.5307052829177	exact
hCoV-19/France/OCC-HCL723000905101/2023|2023-07-17|2023-08-05	98.9025740846394	exact
hCoV-19/England/CLIMB-CM7YMQUB/2023|2023-07-10|2023-07-24	99.6308724832215	exact
hCoV-19/USA/AZ-IVY-G43Q73I7/2023|2023-07-08|2023-08-21	98.8545130840808	exact
hCoV-19/NewZealand/ESR-XA4057/2023|2023-07-07|2023-07-28	99.9089345340484	exact
hCoV-19/SouthKorea/KDCA257194/2023|2023-07-27|2023-08-21	98.665366772003	exact
hCoV-19/Ireland/G-PUH-N1542/2023|2023-07-07|2023-08-21	98.548923448994	exact
hCoV-19/England/CLIMB-CM7YK5JS/2023|2023-07-10|2023-07-27	96.4856874076065	exact
hCoV-19/Yunnan/YNCDC-2054/2023|2023-07-26|2023-08-17	97.3503500485713	exact
hCoV-19/Israel/SMC-7114371/2023|2023-07-16|2023-08-03	99.1024003227325	exact
hCoV-19/USA/NE-NPHL_1692/2023|2023-07-05|2023-08-21	99.6526021113697	exact
hCoV-19/Ireland/G-SUH-N1565/2023|2023-07-17|2023-08-22	98.206804089157	exact
hCoV-19/France/NOR-CHURouen-32945460/2023|2023-07-20|2023-08-08	99.2637913066864	exact
hCoV-19/USA/NY-URMC-N5S1I130-1/2023|2023-07-12|2023-08-05	98.2157231016904	exact
hCoV-19/USA/WA-CDC-UW-65306/2023|2023-07-19|2023-08-04	98.6794677446522	exact
hCoV-19/USA/LA-EVTL19466/2023|2023-07-23|2023-07-31	98.581274163725	exact
hCoV-19/NewZealand/ESR-ZA3481/2023|2023-07-15|2023-07-28	98.7902682302197	exact
hCoV-19/SouthKorea/KDCA256367/2023|2023-07-22|2023-08-21	99.791589633265	exact
hCoV-19/England/CLIMB-CM7YJK9F/2023|2023-07-31|2023-08-18	99.700981050934	exact
hCoV-19/France/PDL-HCL723000885101/2023|2023-07-03|2023-07-28	99.5872067657818	exact
hCoV-19/England/CLIMB-CM7YJN9K/2023|2023-07-17|2023-07-31	96.4215983303036	exact
hCoV-19/England/CLIMB-CM7Y8QSI/2023|2023-07-16|2023-08-01	99.160735866792	exact
hCoV-19/Liaoning/LNCDC-284-1/2023|2023-07-29|2023-08-20	98.5561263893086	exact
hCoV-19/Spain/AR-HUMS-02713136/2023|2023-07-01|2023-07-27	98.6254411023357	exact
hCoV-19/USA/NY-NYULH-15661/2023|2023-07-31|2023-08-07	99.1634751058254	exact
hCoV-19/USA/IL-RIPHL_121895_G/2023|2023-07-05|2023-08-01	98.693359309395	exact
hCoV-19/Australia/NSW-ICPMR-48525/2023|2023-07-10|2023-07-20	99.6323779699095	exact
hCoV-19/Japan/SUPCRC-5403/2023|2023-07-19|2023-08-02	97.2060848248766	exact
hCoV-19/Spain/CT-HUGTiP-F1R145/2023|2023-07-12|2023-07-18	99.2579850922459	exact
hCoV-19/England/BRBR-32B2CDD6/2023|2023-07-17|2023-07-31	99.2261103633917	exact
hCoV-19/USA/TX-HMH-M-129744/2023|2023-07-04|2023-08-01	99.7247028805479	exact
hCoV-19/USA/MS-MSPHL-0254/2023|2023-07-17|2023-08-03	99.3573221757322	exact
hCoV-19/England/CLIMB-CM7YMEK9/2023|2023-07-23|2023-08-10	99.166498622034	exact
hCoV-19/England/CLIMB-CM7YK7DZ/2023|2023-07-02|2023-07-24	99.6677963826717	exact
hCoV-19/USA/NY-URMC-N5S1I586-1/2023|2023-07-31|2023-08-19	96.5620078410347	exact
hCoV-19/Spain/CT-HUB-08583/2023|2023-07-19|2023-08-22	94.8749831966662	exact
hCoV-19/Spain/EX-CHUC-59767628/2023|2023-07-18|2023-07-31	99.2166487358795	exact
hCoV-19/Singapore/R51MR23/2023|2023-07-21|2023-08-01	99.7206327835746	exact
hCoV-19/CostaRica/INC-11761-801894/2023|2023-07-19|2023-08-17	99.2400040353768	exact
hCoV-19/Japan/TKYnat14632/2023|2023-07-24|2023-08-21	98.571524603388	exact
hCoV-19/Jiangsu/NTCDC166/2023|2023-07-10|2023-08-15	99.3330875699588	exact
hCoV-19/SouthKorea/KDCA256057/2023|2023-07-18|2023-08-17	99.3554451456963	exact
hCoV-19/SouthKorea/KDCA257498/2023|2023-07-29|2023-08-17	99.1930331865102	exact
hCoV-19/SouthKorea/KDCA256373/2023|2023-07-22|2023-08-21	98.1510119007598	exact
hCoV-19/France/PAC-HCL723000915801/2023|2023-07-24|2023-08-11	98.4921087022082	exact
hCoV-19/Japan/PG-545709/2023|2023-07-07|2023-07-28	98.299331159883	exact
hCoV-19/Japan/SUPCRC-5319/2023|2023-07-09|2023-08-02	98.935491453709	exact
hCoV-19/Spain/GA-SCQ-221949/2023|2023-07-18|2023-08-18	99.5843807608513	exact
hCoV-19/Japan/TKYnat14681/2023|2023-07-27|2023-08-21	99.8453885453079	exact
hCoV-19/France/ARA-HCL723000924301/2023|2023-07-31|2023-08-11	98.3405967147167	exact
hCoV-19/USA/MS-MSPHL-0291/2023|2023-07-25|2023-08-17	99.5075046904315	exact
hCoV-19/Japan/PG-551382/2023|2023-07-22|2023-08-07	98.8281118834156	exact
hCoV-19/Japan/PG-552832/2023|2023-07-25|2023-08-08	98.7408078976529	exact
hCoV-19/Australia/NSW-ICPMR-48706/2023|2023-07-31|2023-08-07	99.703860031316	exact
hCoV-19/USA/MS-MSPHL-0311/2023|2023-07-28|2023-08-17	99.072710230316	exact
hCoV-19/Germany/MV-RKI-I-1136997/2023|2023-07-10|2023-07-28	99.6936645795462	exact
hCoV-19/USA/VA-GBW-H10-015-7763/2023|2023-07-23|2023-08-01	98.5456504174522	exact
hCoV-19/Ecuador/GENSBIO-INSPI-SG-497/2023|2023-07-20|2023-08-08	99.0298432307227	exact
hCoV-19/CostaRica/INC-11723-801198/2023|2023-07-10|2023-08-04	96.731124936943	exact
hCoV-19/Singapore/R52MR20/2023|2023-07-24|2023-08-01	99.4469026548673	exact
hCoV-19/England/CLIMB-CM7YRCRJ/2023|2023-07-08|2023-07-24	99.5766413547477	exact
hCoV-19/Spain/MD-HRYC-12816424/2023|2023-07-05|2023-07-19	99.6564268391269	exact
hCoV-19/SouthKorea/KDCA257104/2023|2023-07-26|2023-08-21	96.6995702390545	exact
hCoV-19/USA/CA-Stanford-152_S24/2023|2023-07-25|2023-08-15	97.9762665142703	exact
hCoV-19/SouthKorea/KDCA256378/2023|2023-07-22|2023-08-21	99.5070039439684	exact
hCoV-19/Canada/ON-PHL-23-27383/2023|2023-07-27|2023-08-08	96.093671141617	exact
hCoV-19/England/CLIMB-CM7YRHQY/2023|2023-07-18|2023-08-04	99.4781671884995	exact
hCoV-19/Spain/MC-HCUVA-89132074/2023|2023-07-10|2023-08-22	99.444219886823	exact
hCoV-19/England/CLIMB-CM7YEHMA/2023|2023-07-17|2023-08-01	91.8758389261745	exact
hCoV-19/Japan/PG-552271/2023|2023-07-10|2023-08-10	97.9920083274571	exact
hCoV-19/Japan/PG-555703/2023|2023-07-16|2023-08-15	99.1563592363539	exact
hCoV-19/USA/CA-LACPHL-AY00693/2023|2023-07-19|2023-07-31	99.4603527943607	exact
hCoV-19/Canada/SK-RRPL-639644/2023|2023-07-26|2023-08-17	99.2151182375531	exact
hCoV-19/England/CLIMB-CM7YRQQ7/2023|2023-07-11|2023-07-31	99.9192082407594	exact
hCoV-19/Wales/CLIMB-CM7YG8W6/2023|2023-07-15|2023-08-09	99.7278500151194	exact
hCoV-19/USA/CA-CDPH-500119712/2023|2023-07-03|2023-08-21	99.1806306457571	exact
hCoV-19/USA/CA-HLX-STM-AENBWV2BV/2023|2023-07-05|2023-07-27	95.087954431228	exact
hCoV-19/USA/CA-HLX-STM-YMD37UCET/2023|2023-07-11|2023-08-04	99.5899710963232	exact
hCoV-19/England/CLIMB-CM7YKRYA/2023|2023-07-28|2023-08-21	95.5579449615268	exact
hCoV-19/France/ARA-HCL023117592101/2023|2023-07-21|2023-08-05	92.55982304444	exact
hCoV-19/USA/CA-CDPH-6000016067/2023|2023-07-17|2023-08-17	99.8279874532025	exact
hCoV-19/Austria/AGES-1140742/2023|2023-07-11|2023-08-08	99.7496193537472	exact
hCoV-19/SouthKorea/KDCA255819/2023|2023-07-17|2023-08-21	99.1998924225106	exact
hCoV-19/Australia/WA14868/2023|2023-07-08|2023-08-02	99.6353474423201	exact
hCoV-19/Japan/PG-554743/2023|2023-07-10|2023-08-14	98.9042753428341	exact
hCoV-19/SouthKorea/KDCA255027/2023|2023-07-16|2023-08-04	98.1039467491427	exact
hCoV-19/Wales/CLIMB-CM7YEWG3/2023|2023-07-24|2023-08-11	99.0581216062211	exact
hCoV-19/Japan/PG-551602/2023|2023-07-14|2023-08-03	99.247134742715	exact
hCoV-19/SouthKorea/KDCA257209/2023|2023-07-27|2023-08-17	99.4058009936887	exact
hCoV-19/USA/TX-HMH-M-130187/2023|2023-07-18|2023-08-01	98.6235606136905	exact
hCoV-19/Japan/PG-546225/2023|2023-07-04|2023-07-19	99.1632220990019	exact
hCoV-19/Wales/CLIMB-CM7YGMQZ/2023|2023-07-27|2023-08-21	99.5408385561551	exact
hCoV-19/Panama/M271484-GMI/2023|2023-07-07|2023-07-26	98.5946671138689	exact
hCoV-19/USA/NY-URMC-N5S1I518-1/2023|2023-07-22|2023-08-19	99.2908754831121	exact
hCoV-19/Australia/WA14815/2023|2023-07-12|2023-08-02	99.6357942748221	exact
hCoV-19/Italy/LAZ-FPG-1177/2023|2023-07-22|2023-07-28	97.0564488999529	exact
hCoV-19/England/CLIMB-CM7YFAGX/2023|2023-07-21|2023-08-10	99.4523585539578	exact
hCoV-19/USA/CA-HLX-STM-HUVY7NJH5/2023|2023-07-25|2023-08-18	99.5306738183037	exact
hCoV-19/France/OCC-HCL723000931101/2023|2023-07-31|2023-08-21	99.8014871639581	exact
hCoV-19/Italy/SIC_ASPRG_01252390/2023|2023-07-10|2023-07-22	99.2875865313529	exact
hCoV-19/USA/MI-CDC-LC1046228/2023|2023-07-11|2023-07-25	99.9557507062868	exact
hCoV-19/Spain/CT-HUB-08535/2023|2023-07-11|2023-08-22	99.6168582375479	exact
hCoV-19/USA/NY-CDC-LC1047025/2023|2023-07-10|2023-08-01	99.9966021066939	exact
hCoV-19/SouthKorea/KDCA255505/2023|2023-07-14|2023-08-17	99.6945078555123	exact
hCoV-19/Sweden/AB-01_SE100_CS101448/2023|2023-07-19|2023-07-31	99.3055555555556	exact
hCoV-19/SouthKorea/KDCA256674/2023|2023-07-24|2023-08-21	98.7830296510455	exact
hCoV-19/Japan/PG-555745/2023|2023-07-11|2023-08-15	98.571524603388	exact
hCoV-19/USA/HI-H2323525/2023|2023-07-25|2023-08-12	99.1454716727224	exact
hCoV-19/Canada/ON-KHS-04788-v1/2023|2023-07-04|2023-07-10	92.2217736509218	exact
hCoV-19/Australia/WA14521/2023|2023-07-04|2023-07-19	97.1817562968005	exact
hCoV-19/USA/CA-CDC-LC1046687/2023|2023-07-14|2023-08-01	99.9932069832212	exact
hCoV-19/USA/CA-HLX-STM-7EBKTBXGF/2023|2023-07-11|2023-08-04	99.6075537517191	exact
hCoV-19/USA/CA-HLX-STM-D6G5YWKA3/2023|2023-07-24|2023-08-18	99.6376933140998	exact
hCoV-19/Yunnan/YNCDC-1886/2023|2023-07-01|2023-07-31	98.5745503445957	exact
hCoV-19/Canada/NL-PHML-638224/2023|2023-07-13|2023-07-27	99.6492293163344	exact
hCoV-19/USA/CA-HLX-STM-N8K7A3KRC/2023|2023-07-09|2023-07-27	99.5877463466953	exact
hCoV-19/Japan/PG-549027/2023|2023-07-10|2023-07-26	98.3732732833664	exact
hCoV-19/Australia/SA569490/2023|2023-07-13|2023-08-17	99.687825182102	exact
hCoV-19/USA/HI-TAMC_2753/2023|2023-07-09|2023-08-02	98.5906534547402	exact
hCoV-19/Australia/SA579316/2023|2023-07-31|2023-08-17	98.6391349749048	exact
hCoV-19/Canada/ON-PHL-23-26956/2023|2023-07-15|2023-07-24	98.916590962619	exact
hCoV-19/Singapore/R50MR60/2023|2023-07-17|2023-07-24	99.2216332282091	exact
hCoV-19/USA/MN-MDH-35803/2023|2023-07-25|2023-08-14	97.2564465091227	exact
hCoV-19/Japan/PG-550301/2023|2023-07-04|2023-08-15	98.7261360580801	exact
hCoV-19/Spain/GA-SCQ-214823/2023|2023-07-06|2023-08-18	99.4527262959978	exact
hCoV-19/USA/NJ-GBW-H10-015-3937/2023|2023-07-09|2023-07-21	99.1213008786991	exact
hCoV-19/Laos/IPL-78349/2023|2023-07-30|2023-08-20	97.2328822460109	exact
hCoV-19/Japan/PG-551574/2023|2023-07-18|2023-08-03	99.2740227876181	exact
hCoV-19/Japan/PG-549364/2023|2023-07-03|2023-07-26	97.3046546798857	exact
hCoV-19/USA/VA-GBW-H20-328-8244/2023|2023-07-13|2023-07-25	99.1112308106652	exact
hCoV-19/England/CLIMB-CM7YKWQ3/2023|2023-07-25|2023-08-14	99.7849751377503	exact
hCoV-19/Japan/PG-553659/2023|2023-07-26|2023-08-10	99.1496941587686	exact
hCoV-19/SouthKorea/KDCA254057/2023|2023-07-10|2023-08-04	97.700531163854	exact
hCoV-19/USA/CA-CDPH-500119380/2023|2023-07-08|2023-08-21	98.9081135561902	exact
hCoV-19/USA/CA-HLX-STM-V6EK5DD3C/2023|2023-07-25|2023-08-18	98.9566559312936	exact
hCoV-19/Guatemala/2036-DLNS/2023|2023-07-24|2023-08-14	99.5865268253328	exact
hCoV-19/Canada/ON-PHL-23-27433-v2/2023|2023-07-30|2023-08-14	99.1016453013021	exact
hCoV-19/USA/CA-HLX-STM-VMZAM3C5S/2023|2023-07-01|2023-07-27	98.5476134572167	exact
hCoV-19/Japan/PG-548082/2023|2023-07-12|2023-07-26	98.9647754772788	exact
hCoV-19/Singapore/R50MR52/2023|2023-07-15|2023-07-24	98.9038983675795	exact
hCoV-19/Sweden/T-22129428/2023|2023-07-06|2023-07-21	97.8771591792584	exact
hCoV-19/Malaysia/MKAI-6804710/2023|2023-07-17|2023-08-08	99.9932489451477	exact
hCoV-19/USA/LA-EVTL19608/2023|2023-07-26|2023-08-21	99.0850992263707	exact
hCoV-19/USA/NY-URMC-N5S1I509-1/2023|2023-07-22|2023-08-19	99.0535959995973	exact
hCoV-19/Yunnan/YNCDC-2117/2023|2023-07-30|2023-08-17	99.7346232658134	exact
hCoV-19/USA/CA-CDPH-500119075/2023|2023-07-06|2023-08-21	98.9385643747271	exact
hCoV-19/Canada/ON-PHL-23-26757-v2/2023|2023-07-08|2023-07-24	98.8795800948824	exact
hCoV-19/SouthKorea/KDCA254893/2023|2023-07-15|2023-08-04	99.125932898541	exact
hCoV-19/Sweden/N-2A732660521/2023|2023-07-10|2023-07-21	99.9966191087971	exact
hCoV-19/England/CLIMB-CM7YFC6H/2023|2023-07-26|2023-08-18	97.0906040268456	exact
hCoV-19/Japan/SUPCRC-5323/2023|2023-07-11|2023-08-02	99.2578662816078	exact
hCoV-19/Australia/NSW-ICPMR-48557/2023|2023-07-06|2023-07-20	99.8025733542106	exact
hCoV-19/SouthKorea/KDCA251757/2023|2023-07-02|2023-07-25	99.8789915966387	exact
hCoV-19/Netherlands/NH-RIVM-130670/2023|2023-07-17|2023-08-14	99.310252010363	exact
hCoV-19/USA/LA-EVTL19408/2023|2023-07-21|2023-07-31	97.9200268817204	exact
hCoV-19/Spain/CL-COV42766/2023|2023-07-07|2023-07-26	98.7145494210438	exact
hCoV-19/Singapore/R49MR7/2023|2023-07-10|2023-07-18	99.0178661214092	exact
hCoV-19/England/CLIMB-CM7YKQPJ/2023|2023-07-13|2023-07-31	98.9382433976211	exact
hCoV-19/Japan/SUPCRC-5438/2023|2023-07-27|2023-08-16	99.2919631003846	exact
hCoV-19/Japan/PG-548032/2023|2023-07-08|2023-07-24	99.3513041140091	exact
hCoV-19/Hubei/HCDC-WH2386/2023|2023-07-24|2023-08-08	96.0151611713011	exact
hCoV-19/SouthKorea/KDCA-251962/2023|2023-07-03|2023-07-25	97.0212479827864	exact
hCoV-19/Japan/PG-555297/2023|2023-07-29|2023-08-14	99.82845033469	exact
hCoV-19/Scotland/CLIMB-CM7YER8O/2023|2023-07-17|2023-08-04	99.6506315506584	exact
hCoV-19/USA/CA-HLX-STM-MXPUY7RWP/2023|2023-07-19|2023-08-04	99.5236497819524	exact
hCoV-19/Japan/PG-549415/2023|2023-07-06|2023-07-31	94.9852110782468	exact
hCoV-19/SouthKorea/KDCA256281/2023|2023-07-22|2023-08-21	98.1142223268009	exact
hCoV-19/USA/NY-GBW-H20-329-1238/2023|2023-07-10|2023-07-21	99.0068677619176	exact
hCoV-19/Canada/ON-KHS-05219-v1/2023|2023-07-20|2023-07-31	99.737559301504	exact
hCoV-19/USA/CT-DPH-1168448001/2023|2023-07-25|2023-08-22	99.986508819859	exact
hCoV-19/Spain/AB-HGUA-60732168/2023|2023-07-29|2023-08-17	99.5593379978472	exact
hCoV-19/Japan/TKYnat14373/2023|2023-07-05|2023-07-27	97.32118849153	exact
hCoV-19/Yunnan/YNCDC-1889/2023|2023-07-16|2023-07-31	98.0170066884012	exact
hCoV-19/Japan/PG-551003/2023|2023-07-18|2023-07-31	99.2168593707986	exact
hCoV-19/Thailand/NIC_KKN_7453/2023|2023-07-13|2023-08-03	99.1723024124357	exact
hCoV-19/Israel/ICH_741198276/2023|2023-07-12|2023-07-23	99.5938643305474	exact
hCoV-19/USA/NY-SUNYQB-X5960/2023|2023-07-15|2023-07-31	99.5201020202698	exact
hCoV-19/Canada/ON-PHL-23-27143/2023|2023-07-21|2023-07-31	99.1184684230006	exact
hCoV-19/Laos/IPL-78233/2023|2023-07-24|2023-08-08	97.8735574173144	exact
hCoV-19/USA/CA-HLX-STM-2NKPUXCWK/2023|2023-07-24|2023-08-09	99.7316696853827	exact
hCoV-19/Spain/PV-HUD-97086956/2023|2023-07-01|2023-07-12	95.9001243404913	exact
hCoV-19/Thailand/NIC_PYO_7547/2023|2023-07-18|2023-08-18	99.7950681986159	exact
hCoV-19/USA/CA-HLX-STM-T8HHWXPYX/2023|2023-07-18|2023-08-18	98.7958677131549	exact
hCoV-19/Wales/CLIMB-CM7YFP47/2023|2023-07-31|2023-08-21	99.6907666969177	exact
hCoV-19/Yunnan/YNCDC-2034/2023|2023-07-17|2023-08-17	99.3794861474475	exact
hCoV-19/Spain/PV-HUD-96095281/2023|2023-07-30|2023-08-11	98.9514719720393	exact
hCoV-19/England/CLIMB-CM7YG5WM/2023|2023-07-07|2023-07-27	99.5497614407634	exact
hCoV-19/SouthKorea/KDCA256940/2023|2023-07-25|2023-08-17	99.2300968262507	exact
hCoV-19/USA/CA-HLX-STM-R9EW5QMNF/2023|2023-07-24|2023-08-18	96.4175499798739	exact
hCoV-19/env/Italy/PIE-ARPA-BL00356CN/2023|2023-07-12|2023-08-07	98.980686695279	exact
hCoV-19/USA/AZ-ASPHL-2004/2023|2023-07-22|2023-08-03	99.5682822354886	exact
hCoV-19/Italy/VEN-IZSVe-23RS8168-2_RO/2023|2023-07-03|2023-07-25	99.0694393119898	exact
hCoV-19/Ireland/G-SUH-N1576/2023|2023-07-30|2023-08-22	99.1934128717863	exact
hCoV-19/Wales/CLIMB-CM7YMYJ9/2023|2023-07-31|2023-08-21	99.6606638892622	exact
hCoV-19/Japan/PG-550399/2023|2023-07-12|2023-08-07	99.4823877386394	exact
hCoV-19/SouthKorea/KDCA253542/2023|2023-07-11|2023-07-28	99.0202350089223	exact
hCoV-19/SouthKorea/KDCA252642/2023|2023-07-04|2023-07-28	96.8773109243698	exact
hCoV-19/USA/CA-HLX-STM-NJTJ5GHXR/2023|2023-07-11|2023-07-27	99.4839315036359	exact
hCoV-19/Yunnan/YNCDC-1816/2023|2023-07-12|2023-07-31	95.9212424110287	exact
hCoV-19/Japan/5GA-424/2023|2023-07-18|2023-08-03	99.690735511631	exact
hCoV-19/Laos/LOMWRU-1828/2023|2023-07-05|2023-08-19	99.9966201372224	exact
hCoV-19/Singapore/R48MR69/2023|2023-07-06|2023-07-18	93.1909615126727	exact
hCoV-19/Australia/QLD0x013680/2023|2023-07-19|2023-08-08	97.7178004840011	exact
hCoV-19/SouthKorea/KDCA256660/2023|2023-07-24|2023-08-21	98.7221205342011	exact
hCoV-19/Canada/ON-PHL-23-27390/2023|2023-07-28|2023-08-08	99.6971226653205	exact
hCoV-19/USA/TX-HMH-M-130206/2023|2023-07-20|2023-08-01	98.8014905831403	exact
hCoV-19/Hubei/HCDC-JM2304/2023|2023-07-06|2023-08-08	98.9947054486965	exact
hCoV-19/Japan/PG-549669/2023|2023-07-13|2023-08-03	94.3919577715765	exact
hCoV-19/Japan/PG-556138/2023|2023-07-18|2023-08-16	98.4114618615364	exact
hCoV-19/SouthKorea/KDCA252969/2023|2023-07-06|2023-08-03	99.3621592587619	exact
hCoV-19/Yunnan/YNCDC-1657/2023|2023-07-03|2023-07-14	99.1362571141614	exact
hCoV-19/Germany/NW-RKI-I-1137071/2023|2023-07-17|2023-08-18	97.2227832761058	exact
hCoV-19/England/CLIMB-CM7YEIN9/2023|2023-07-07|2023-07-27	98.592259104959	exact
hCoV-19/Japan/PG-545454/2023|2023-07-05|2023-07-20	94.8356334575736	exact
hCoV-19/USA/CA-HLX-STM-C3GQEMNCC/2023|2023-07-15|2023-08-04	99.6377540752667	exact
hCoV-19/USA/NY-NYULH-15570/2023|2023-07-14|2023-07-28	98.9817521927614	exact
hCoV-19/PuertoRico/PR-CVL-019244/2023|2023-07-25|2023-08-16	98.395995096036	exact
hCoV-19/Sichuan/SCDC-060/2023|2023-07-03|2023-07-27	98.9562926433831	exact
hCoV-19/USA/TX-HMH-M-129974/2023|2023-07-11|2023-08-01	99.0069346260015	exact
hCoV-19/SouthKorea/KDCA256678/2023|2023-07-24|2023-08-21	98.7460498890607	exact
hCoV-19/USA/CA-HLX-STM-ZN4KRPUAR/2023|2023-07-06|2023-07-27	99.2620421306856	exact
hCoV-19/USA/TX-UHS-UTHSA8042-P0/2023|2023-07-13|2023-08-08	99.267846247712	exact
hCoV-19/SouthKorea/KDCA251794/2023|2023-07-02|2023-07-25	99.2457807691007	exact
hCoV-19/Japan/PG-552724/2023|2023-07-23|2023-08-10	99.2276955105604	exact
hCoV-19/France/PDL-IPP16307/2023|2023-07-10|2023-08-08	99.3132700464553	exact
hCoV-19/Brazil/MG-FUNED-311582031/2023|2023-07-13|2023-08-08	99.4436997319035	exact
hCoV-19/Canada/ON-PHL-23-27131/2023|2023-07-21|2023-07-31	98.872850846203	exact
hCoV-19/Colombia/DC-INS-VG-30283/2023|2023-07-06|2023-08-06	99.0343528145083	exact
hCoV-19/CostaRica/INC-11748-801859/2023|2023-07-14|2023-08-04	99.2433159576257	exact
hCoV-19/Portugal/PT48760/2023|2023-07-11|2023-07-31	99.3707305582663	exact
hCoV-19/USA/MD-CDC-LC1047250/2023|2023-07-23|2023-08-01	99.6118405508489	exact
hCoV-19/CostaRica/INC-11756-801867/2023|2023-07-18|2023-08-04	99.2712304733628	exact
hCoV-19/England/CLIMB-CM7YKM59/2023|2023-07-26|2023-08-14	98.1552548306739	exact
hCoV-19/SouthKorea/KDCA256250/2023|2023-07-22|2023-08-21	98.5846836549452	exact
hCoV-19/Italy/LAZ-FPG-1176/2023|2023-07-22|2023-07-28	98.9134091367826	exact
hCoV-19/India/KA-ICMR-NIV-G-14591/2023|2023-07-09|2023-08-21	99.2432396071573	exact
hCoV-19/Japan/PG-551611/2023|2023-07-13|2023-08-03	99.1294995462642	exact
hCoV-19/SouthAfrica/CERI-KRISP-K057304/2023|2023-07-26|2023-08-18	98.3799557254981	exact
hCoV-19/USA/CA-CDPH-500119133/2023|2023-07-05|2023-08-21	97.967821033892	exact
hCoV-19/Spain/AR-HCULB-00002466/2023|2023-07-23|2023-08-02	99.0591397849462	exact
hCoV-19/Georgia/Tb-s7736/2023|2023-07-04|2023-08-07	99.1896435776732	exact
hCoV-19/Japan/PG-553898/2023|2023-07-23|2023-08-14	97.2027972027972	exact
hCoV-19/Japan/PG-547019/2023|2023-07-06|2023-07-31	98.9322050972096	exact
hCoV-19/USA/CA-CDPH-500119622/2023|2023-07-11|2023-08-21	98.8687858749287	exact
hCoV-19/France/GES-IPP16312/2023|2023-07-10|2023-08-08	99.3132700464553	exact
hCoV-19/France/PDL-IPP16816/2023|2023-07-31|2023-08-18	99.7845553086918	exact
hCoV-19/SouthKorea/KDCA254056/2023|2023-07-10|2023-08-04	99.2066160155987	exact
hCoV-19/Japan/PG-548174/2023|2023-07-11|2023-08-04	93.2795427802992	exact
hCoV-19/Australia/WA14512/2023|2023-07-05|2023-07-19	99.6357942748221	exact
hCoV-19/France/PAC-HCL723000926101/2023|2023-07-30|2023-08-11	97.2581132328758	exact
hCoV-19/Fujian/FCDC-QZ08S013/2023|2023-07-31|2023-08-16	99.6140680582589	exact
hCoV-19/France/GES-IPP16300/2023|2023-07-10|2023-08-08	99.9192082407594	exact
hCoV-19/USA/CA-HLX-STM-45PHXJURP/2023|2023-07-19|2023-08-04	99.4940526051265	exact
hCoV-19/USA/NY-SUNYQB-X5974/2023|2023-07-18|2023-07-31	99.4159505907626	exact
hCoV-19/SouthKorea/KDCA252590/2023|2023-07-04|2023-07-28	99.0468492135664	exact
hCoV-19/USA/NE-NPHL-1650/2023|2023-07-11|2023-08-07	99.7353951890034	exact
hCoV-19/Ireland/G-GUH-N1465/2023|2023-07-31|2023-08-17	99.2206396130073	exact
hCoV-19/Spain/AS-HUCA-232344701/2023|2023-07-17|2023-08-18	90.9023668639053	exact
hCoV-19/USA/TX-UHS-UTHSA8161-P0/2023|2023-07-24|2023-08-16	99.2847942512372	exact
hCoV-19/USA/TX-HMH-M-130140/2023|2023-07-11|2023-08-01	98.7578267016764	exact
hCoV-19/Spain/AB-HGUA-60724055/2023|2023-07-15|2023-08-14	99.3337371290127	exact
hCoV-19/Japan/TKYnat14335/2023|2023-07-03|2023-07-27	99.0420812046249	parent
hCoV-19/SouthKorea/KDCA252465/2023|2023-07-04|2023-07-28	94.0707875365534	exact
hCoV-19/USA/CA-HLX-STM-MSPBUAVET/2023|2023-07-05|2023-07-27	99.490736087379	exact
hCoV-19/Guatemala/1993-DLNS/2023|2023-07-20|2023-08-14	99.3830299332181	exact
hCoV-19/SouthKorea/KDCA-252022/2023|2023-07-06|2023-07-25	99.5427649273803	exact
hCoV-19/Spain/AS-HUCA-232345476/2023|2023-07-21|2023-08-18	99.2892033013306	exact
hCoV-19/Japan/PG-548326/2023|2023-07-18|2023-07-31	98.6622748050551	exact
hCoV-19/England/CLIMB-CM7YMAGK/2023|2023-07-25|2023-08-14	99.0973154362416	exact
hCoV-19/Singapore/R48MR104/2023|2023-07-08|2023-07-18	99.3689369272599	exact
hCoV-19/Singapore/R50MR143/2023|2023-07-19|2023-07-24	99.6446530338585	exact
hCoV-19/Japan/PG-551180/2023|2023-07-21|2023-07-31	99.8079773615416	exact
hCoV-19/Shanghai/SCDC-FX0721-001/2023|2023-07-18|2023-08-02	98.9099350671197	exact
hCoV-19/Canada/ON-PHL-23-27189/2023|2023-07-21|2023-07-31	99.3338716188938	exact
hCoV-19/Wales/CLIMB-CM7Y8G8T/2023|2023-07-31|2023-08-21	98.2383732635394	exact
hCoV-19/France/PAC-HCL723000911101/2023|2023-07-24|2023-08-11	99.1956026276981	exact
hCoV-19/SouthKorea/KDCA253905/2023|2023-07-07|2023-08-03	98.5840826734667	exact
hCoV-19/Xinjiang/XJCDCAKS-134/2023|2023-07-06|2023-08-15	98.0159129821734	exact
hCoV-19/USA/TX-UHS-UTHSA8106-P0/2023|2023-07-20|2023-08-16	99.4542742864891	exact
hCoV-19/Yunnan/YNCDC-2005/2023|2023-07-15|2023-08-07	99.5799166554644	exact
hCoV-19/Japan/PG-552359/2023|2023-07-08|2023-08-14	99.1403915247977	exact
hCoV-19/Japan/TKYnat14398/2023|2023-07-06|2023-07-27	96.6525509175237	exact
hCoV-19/Japan/RIMD27356/2023|2023-07-13|2023-08-01	99.2361041310684	exact
hCoV-19/Australia/SA576062/2023|2023-07-25|2023-08-17	97.6750454882404	exact
hCoV-19/England/CLIMB-CM7YKD8J/2023|2023-07-25|2023-08-21	98.9846865261535	exact
hCoV-19/Japan/PG-553865/2023|2023-07-21|2023-08-14	98.8165680473373	exact
hCoV-19/USA/CA-HLX-STM-UDSQFWVZ8/2023|2023-07-20|2023-08-09	99.584074061651	exact
hCoV-19/Japan/SUPCRC-5301/2023|2023-07-01|2023-07-21	99.1033950099063	exact
hCoV-19/England/CLIMB-CM7YR84Z/2023|2023-07-06|2023-07-24	99.0021502486225	exact
hCoV-19/CanaryIslands/CHUIMI-021437080015/2023|2023-07-19|2023-08-16	99.7748807203817	exact
hCoV-19/Georgia/Tb-s7739/2023|2023-07-07|2023-08-07	94.9929383280651	exact
hCoV-19/Denmark/DCGC-647575/2023|2023-07-10|2023-07-31	99.9763904347533	exact
hCoV-19/USA/TX-HMH-M-130293/2023|2023-07-23|2023-08-01	99.7004879690392	exact
hCoV-19/Singapore/R50MR73/2023|2023-07-17|2023-07-24	99.6488596461323	exact
hCoV-19/Ireland/G-GUH-N1439/2023|2023-07-22|2023-08-08	98.5204115945928	exact
hCoV-19/Spain/MD-H12O_353/2023|2023-07-10|2023-08-03	98.0216008882608	exact
hCoV-19/SouthKorea/KDCA252905/2023|2023-07-05|2023-08-03	99.5906589719501	exact
hCoV-19/Spain/AS-HUCA-232346794/2023|2023-07-30|2023-08-18	99.5229135868835	exact
hCoV-19/Japan/PG-551546/2023|2023-07-18|2023-08-03	99.2402595219686	exact
hCoV-19/SouthKorea/KDCA253892/2023|2023-07-07|2023-08-04	98.7182522236126	exact
hCoV-19/Japan/TKYnat14310/2023|2023-07-02|2023-07-27	98.4774132831406	exact
hCoV-19/Spain/CT-HUGTiP-B2R145/2023|2023-07-11|2023-07-18	99.6492293163344	exact
hCoV-19/Japan/PG-548498/2023|2023-07-03|2023-08-01	99.0488034417854	exact
hCoV-19/USA/CA-CDPH-500119453/2023|2023-07-17|2023-08-21	95.1026166403547	exact
hCoV-19/Xinjiang/XJCDCHM_185/2023|2023-07-03|2023-08-16	99.0668009399127	exact
hCoV-19/USA/NY-NYULH-15649/2023|2023-07-28|2023-08-07	98.9249479271652	exact
hCoV-19/Canada/ON-KHS-23-05103-v1/2023|2023-07-10|2023-07-18	99.851976450799	exact
hCoV-19/Japan/PG-546088/2023|2023-07-04|2023-08-15	99.6269534532011	exact
hCoV-19/SouthKorea/KDCA41922s/2023|2023-07-06|2023-07-25	99.7058823529412	exact
hCoV-19/England/CLIMB-CM7YESRZ/2023|2023-07-19|2023-08-07	99.52198209116	exact
hCoV-19/Canada/NB-CHUDGLD-28G-MM00026R/2023|2023-07-28|2023-08-18	97.4804576106284	exact
hCoV-19/USA/TN-CDC-VSX-A349373/2023|2023-07-18|2023-08-03	99.1681760246864	exact
hCoV-19/USA/NJ-GBW-H20-333-3249/2023|2023-07-28|2023-08-08	97.3841906813897	exact
hCoV-19/Henan/SQCDC-0075/2023|2023-07-07|2023-08-16	98.5457110230402	exact
hCoV-19/SouthKorea/KDCA253491/2023|2023-07-09|2023-08-03	97.7642549757934	exact
hCoV-19/Spain/GA-SCQ-214970/2023|2023-07-06|2023-08-18	99.3210996840761	exact
hCoV-19/Singapore/R48MR39/2023|2023-07-06|2023-07-18	99.4635552873332	exact
hCoV-19/Japan/PG-547016/2023|2023-07-04|2023-07-31	94.3264318365152	exact
hCoV-19/Thailand/NIC_UTT_7451/2023|2023-07-21|2023-08-03	98.1528212375088	exact
hCoV-19/Spain/MD-HULP-062283779/2023|2023-07-06|2023-08-08	98.8714986229596	exact
hCoV-19/USA/NY-GBW-H20-327-6210/2023|2023-07-23|2023-08-01	98.4749528683006	exact
hCoV-19/Japan/PG-550123/2023|2023-07-06|2023-07-28	98.7643128168967	exact
hCoV-19/Hubei/HCDC-JZ2426/2023|2023-07-26|2023-08-08	98.7368914798807	exact
hCoV-19/SouthKorea/KDCA254028/2023|2023-07-10|2023-08-04	95.9725677402004	exact
hCoV-19/SouthKorea/KDCA254540/2023|2023-07-13|2023-08-03	94.1553645763395	exact
hCoV-19/USA/WA-GBW-H10-015-6951/2023|2023-07-14|2023-07-25	99.0673714689741	exact
hCoV-19/USA/NC-CDC-LC1046018/2023|2023-07-06|2023-07-18	99.9966070640926	exact
hCoV-19/France/ARA-HCL723000918901/2023|2023-07-20|2023-08-11	97.3624237549434	exact
hCoV-19/USA/CA-HLX-STM-Q3W9673Y5/2023|2023-07-05|2023-07-27	99.5309411331122	exact
hCoV-19/env/Germany/BY-LGL-5952330/2023|2023-07-24|2023-08-11	99.4971505196111	exact
hCoV-19/England/CLIMB-CM7YJDH7/2023|2023-07-29|2023-08-14	99.5971667394004	exact
hCoV-19/England/CLIMB-CM7Y8ABC/2023|2023-07-18|2023-08-10	99.2776508533799	exact
hCoV-19/SouthKorea/KDCA257613/2023|2023-07-30|2023-08-17	98.4772597398232	exact
hCoV-19/Singapore/R49MR19/2023|2023-07-12|2023-07-18	99.3663884139596	exact
hCoV-19/Spain/AB-HGUA-60728171/2023|2023-07-18|2023-08-17	99.6634809530219	exact
hCoV-19/USA/NY-NYULH-15548/2023|2023-07-14|2023-07-28	99.8085063495263	exact
hCoV-19/Ireland/G-GUH-N1415/2023|2023-07-13|2023-07-24	98.0939254378593	exact
hCoV-19/USA/CT-DPH-1164844001/2023|2023-07-08|2023-08-10	99.7537859624271	exact
hCoV-19/USA/TX-HMH-M-130393/2023|2023-07-25|2023-08-14	99.1550812939711	exact
hCoV-19/USA/NY-URMC-N5S1I512-1/2023|2023-07-22|2023-08-19	97.3693911061962	exact
hCoV-19/USA/CA-HLX-STM-NW2WTEJEV/2023|2023-07-20|2023-08-18	99.1954138589963	exact
hCoV-19/Japan/PG-548081/2023|2023-07-12|2023-07-26	99.1294702877118	exact
hCoV-19/Japan/PG-551365/2023|2023-07-17|2023-08-07	97.5689197810685	exact
hCoV-19/Sweden/X-87782267PL/2023|2023-07-02|2023-07-26	99.5615070664823	exact
hCoV-19/England/CLIMB-CM7YJOTJ/2023|2023-07-31|2023-08-14	98.9868831560938	exact
hCoV-19/SouthKorea/KDCA257266/2023|2023-07-28|2023-08-21	98.1132708899856	exact
hCoV-19/England/CLIMB-CM7YKI15/2023|2023-07-09|2023-07-24	99.1641209842559	exact
hCoV-19/Japan/PG-550633/2023|2023-07-19|2023-08-04	99.2068293338711	exact
hCoV-19/Colombia/DC-INS-VG-30289/2023|2023-07-09|2023-08-06	98.1359981158104	exact
hCoV-19/USA/CA-HLX-STM-VXCBQMXZJ/2023|2023-07-10|2023-07-27	99.6276916884685	exact
hCoV-19/Japan/PG-548325/2023|2023-07-18|2023-07-31	98.3969080826752	exact
hCoV-19/Germany/BY-MVP-000020495/2023|2023-07-04|2023-08-04	98.971627642113	exact
hCoV-19/Japan/TKYnat14652/2023|2023-07-25|2023-08-21	99.885721968271	exact
hCoV-19/Spain/PV-HUD-97088948/2023|2023-07-30|2023-08-11	97.2140072590402	exact
hCoV-19/SouthKorea/KDCA256784/2023|2023-07-24|2023-08-21	99.5558994717895	exact
hCoV-19/USA/CA-Stanford-150_S42/2023|2023-07-17|2023-08-02	97.7408326070926	exact
hCoV-19/Japan/PG-553658/2023|2023-07-26|2023-08-10	98.1615917187605	exact
hCoV-19/England/CLIMB-CM7YJB74/2023|2023-07-18|2023-08-01	99.8084613058234	exact
hCoV-19/Canada/ON-PHL-23-27413/2023|2023-07-29|2023-08-08	96.1609636284109	exact
hCoV-19/USA/AK-PHL25032/2023|2023-07-18|2023-08-09	99.2875625903149	exact
hCoV-19/Scotland/CLIMB-CM7YE7N6/2023|2023-07-17|2023-08-04	98.6592741935484	exact
hCoV-19/Wales/CLIMB-CM7YKP63/2023|2023-07-29|2023-08-21	99.7211771029293	exact
hCoV-19/Canada/ON-PHL-23-26968/2023|2023-07-18|2023-07-24	98.522929914875	exact
hCoV-19/Scotland/CLIMB-CM7YENOJ/2023|2023-07-27|2023-08-21	99.5464928782585	exact
hCoV-19/Japan/PG-551501/2023|2023-07-14|2023-08-02	96.3126346982759	exact
hCoV-19/HongKong/VB23109623/2023|2023-07-01|2023-07-18	98.9232839838493	exact
hCoV-19/Iceland/L-4291/2023|2023-07-25|2023-08-11	99.7445549879	exact
hCoV-19/USA/NY-NYULH-15453/2023|2023-07-05|2023-07-14	97.5711358215474	exact
hCoV-19/Australia/WA15038/2023|2023-07-25|2023-08-11	99.4097778990823	exact
hCoV-19/Spain/MD-HRYC-72338302/2023|2023-07-26|2023-08-14	99.9863238512035	exact
hCoV-19/USA/NY-URMC-N5S1I582-1/2023|2023-07-31|2023-08-19	92.7170962228106	exact
hCoV-19/India/WB-ICMR-NIV-G-14548/2023|2023-07-31|2023-08-21	96.7359150194971	exact
hCoV-19/USA/HI-H2323024/2023|2023-07-05|2023-07-25	99.6972143722245	exact
hCoV-19/Singapore/R51MR61/2023|2023-07-22|2023-08-01	98.6349610947142	exact
hCoV-19/Japan/PG-553854/2023|2023-07-20|2023-08-14	99.2363844316614	exact
hCoV-19/USA/CA-HLX-STM-HRGHRJ4WG/2023|2023-07-10|2023-07-27	99.0095020649364	exact
hCoV-19/France/OCC-HCL723000912401/2023|2023-07-24|2023-08-05	98.6361046881807	exact
hCoV-19/SouthKorea/KDCA252909/2023|2023-07-05|2023-07-28	97.6469797304111	exact
hCoV-19/Denmark/DCGC-647628/2023|2023-07-24|2023-08-07	98.686464877213	exact
hCoV-19/Fujian/FCDC-ND1125/2023|2023-07-10|2023-07-18	95.8248096851001	exact
hCoV-19/France/OCC-HCL723000895701/2023|2023-07-10|2023-07-28	92.6938953585932	exact
hCoV-19/Japan/PG-551213/2023|2023-07-02|2023-08-04	99.7448037339243	exact
hCoV-19/USA/AK-PHL25030/2023|2023-07-12|2023-08-09	98.6688126613687	exact
hCoV-19/Canada/ON-PHL-23-26847/2023|2023-07-14|2023-07-24	98.8964032165809	exact
hCoV-19/USA/NY-NYULH-15616/2023|2023-07-28|2023-08-07	99.1668066521082	exact
hCoV-19/France/ARA-HCL023118933901/2023|2023-07-25|2023-08-11	98.224474726455	exact
hCoV-19/Japan/PG-550627/2023|2023-07-19|2023-08-04	98.7329008839445	exact
hCoV-19/Singapore/R50MR56/2023|2023-07-14|2023-07-24	98.9104927924908	exact
hCoV-19/Yunnan/YNCDC-1818/2023|2023-07-12|2023-07-31	96.3241212771666	exact
hCoV-19/Japan/PG-548277/2023|2023-07-03|2023-07-28	99.5534065343676	exact
hCoV-19/USA/TX-HMH-M-129808/2023|2023-07-10|2023-08-01	99.6533620515582	exact
hCoV-19/Australia/SA561867/2023|2023-07-06|2023-07-19	98.6022229706972	exact
hCoV-19/Japan/PG-550181/2023|2023-07-14|2023-07-28	99.1060626428283	exact
hCoV-19/Japan/PG-552662/2023|2023-07-19|2023-08-10	99.6138477552802	exact
hCoV-19/Spain/AB-HGUA-60729804/2023|2023-07-30|2023-08-17	99.6567505720824	exact
hCoV-19/England/CLIMB-CM7Y8YE4/2023|2023-07-23|2023-08-07	99.7778226620885	exact
hCoV-19/Spain/CU-80547/2023|2023-07-23|2023-08-17	99.5085829686974	exact
hCoV-19/Japan/PG-548320/2023|2023-07-13|2023-07-31	98.5849690777091	exact
hCoV-19/Japan/PG-546966/2023|2023-07-07|2023-07-26	99.2840817424039	exact
hCoV-19/SouthKorea/KDCA253108/2023|2023-07-07|2023-07-28	99.1763598467021	exact
hCoV-19/Japan/SUPCRC-5439/2023|2023-07-27|2023-08-16	94.0327467066072	exact
hCoV-19/SouthKorea/KDCA253935/2023|2023-07-09|2023-08-04	99.8487394957983	exact
hCoV-19/USA/NY-NYULH-15526/2023|2023-07-18|2023-07-28	98.8711953235235	exact
hCoV-19/USA/CA-SC-280157/2023|2023-07-20|2023-08-21	99.4041607756009	exact
hCoV-19/DominicanRepublic/2155895-LNSPDD/2023|2023-07-17|2023-07-31	99.1565009913634	exact
hCoV-19/Spain/CL-SCLC-42951/2023|2023-07-27|2023-08-21	90.7367007887229	exact
hCoV-19/USA/CA-IVY-G43Q76J4/2023|2023-07-27|2023-08-21	99.9831063959185	exact
hCoV-19/Brazil/PA-LACENPA-150395001/2023|2023-07-12|2023-08-17	96.6422425383168	exact
hCoV-19/USA/TX-HMH-M-129918/2023|2023-07-13|2023-08-01	99.5467517206648	exact
hCoV-19/USA/CA-HLX-STM-GGCRSHH83/2023|2023-07-11|2023-07-27	92.6386329368403	exact
hCoV-19/Wales/CLIMB-CM7Y89T3/2023|2023-07-29|2023-08-21	95.3358834977518	exact
hCoV-19/Singapore/R50MR59/2023|2023-07-17|2023-07-24	99.2490529350632	exact
hCoV-19/Yunnan/YNCDC-1798/2023|2023-07-11|2023-07-31	99.7215606025026	exact
hCoV-19/Japan/PG-551716/2023|2023-07-12|2023-08-04	88.0252807100114	exact
hCoV-19/USA/VA-GBW-H20-329-0172/2023|2023-07-16|2023-07-25	94.8660113116079	exact
hCoV-19/SouthKorea/KDCA256759/2023|2023-07-24|2023-08-21	98.9119484182954	exact
hCoV-19/Australia/SA560570/2023|2023-07-05|2023-07-19	99.7305490063995	exact
hCoV-19/USA/TX-HMH-M-130450/2023|2023-07-26|2023-08-14	98.7039151165133	exact
hCoV-19/England/CLIMB-CM7YMA4G/2023|2023-07-09|2023-07-24	98.9695566072567	exact
hCoV-19/Argentina/SC2-36417796-RFGB-ARX/2023|2023-07-01|2023-08-15	98.9841568838508	exact
hCoV-19/Spain/CL-COV42772/2023|2023-07-05|2023-07-26	98.607289079804	exact
hCoV-19/Thailand/NIC_PLK_7293/2023|2023-07-10|2023-07-26	99.7715591090805	exact
hCoV-19/England/CLIMB-CM7YKIKZ/2023|2023-07-26|2023-08-14	98.0811164413432	exact
hCoV-19/Liaoning/LNCDC-255-2/2023|2023-07-10|2023-08-07	99.1742500842602	exact
hCoV-19/SouthKorea/KDCA253492/2023|2023-07-09|2023-08-03	98.0365788058096	exact
hCoV-19/USA/TX-HMH-M-130384/2023|2023-07-26|2023-08-14	97.2165329214653	exact
hCoV-19/USA/CA-HLX-STM-MVSYYG3GM/2023|2023-07-10|2023-07-27	99.6410359634997	exact
hCoV-19/SouthKorea/KDCA257109/2023|2023-07-26|2023-08-21	98.7897532441337	exact
hCoV-19/Portugal/PT48931/2023|2023-07-09|2023-07-31	98.4386041659656	exact
hCoV-19/Japan/PG-546473/2023|2023-07-03|2023-07-24	98.59977838219	exact
hCoV-19/SouthKorea/KDCA252984/2023|2023-07-07|2023-07-28	92.3764705882353	exact
hCoV-19/Canada/ON-KHS-05181-v1/2023|2023-07-17|2023-07-25	97.5505534807039	exact
hCoV-19/Canada/NS-NSH-639798/2023|2023-07-31|2023-08-16	99.7065668319336	exact
hCoV-19/SouthKorea/KDCA254305/2023|2023-07-11|2023-08-04	98.6827325640764	exact
hCoV-19/USA/CA-GBW-H10-014-5020/2023|2023-07-10|2023-07-21	99.5387826555346	exact
hCoV-19/Canada/ON-PHL-23-26862/2023|2023-07-16|2023-07-24	96.7228558931395	exact
hCoV-19/Japan/PG-551560/2023|2023-07-19|2023-08-03	99.1160555238127	exact
hCoV-19/Denmark/DCGC-647510/2023|2023-07-03|2023-07-18	98.9580532401183	exact
hCoV-19/Yunnan/YNCDC-2041/2023|2023-07-19|2023-08-17	97.9250469294717	exact
hCoV-19/SouthKorea/KDCA254072/2023|2023-07-10|2023-08-04	98.5208095206078	exact
hCoV-19/Japan/PG-557382/2023|2023-07-31|2023-08-22	99.0195090829724	exact
hCoV-19/England/CLIMB-CM7YRKDK/2023|2023-07-28|2023-08-14	98.958473323478	exact
hCoV-19/USA/CA-Stanford-151_S23/2023|2023-07-09|2023-08-09	99.2550645498365	exact
hCoV-19/USA/TX-HMH-M-130482/2023|2023-07-24|2023-08-14	98.3572895277207	exact
hCoV-19/Henan/LHCDC-0230/2023|2023-07-23|2023-08-18	99.8986965624367	exact
hCoV-19/Japan/PG-548496/2023|2023-07-01|2023-08-01	98.6817769109191	exact
hCoV-19/Japan/PG-551692/2023|2023-07-10|2023-08-04	99.3477018257624	exact
hCoV-19/England/CLIMB-CM7YRJGB/2023|2023-07-03|2023-07-24	97.2987501679882	exact
hCoV-19/Denmark/DCGC-647631/2023|2023-07-24|2023-08-14	98.493288590604	exact
hCoV-19/NewZealand/ESR-XA3790/2023|2023-07-01|2023-07-28	99.2661415202316	exact
hCoV-19/USA/NY-NYULH-15409/2023|2023-07-06|2023-07-14	99.5733673743617	exact
hCoV-19/USA/LA-EVTL19444/2023|2023-07-01|2023-07-31	99.9629592214702	exact
hCoV-19/SouthKorea/KDCA252480/2023|2023-07-04|2023-07-28	99.6302521008403	exact
hCoV-19/Sweden/AB-01_SE100_CS101387/2023|2023-07-06|2023-07-17	97.2053747947592	exact
hCoV-19/Yunnan/YNCDC-2207/2023|2023-07-13|2023-08-17	99.1460462614309	exact
hCoV-19/Australia/WA14895/2023|2023-07-19|2023-08-02	97.780727730692	exact
hCoV-19/Japan/TKYnat14376/2023|2023-07-05|2023-07-27	99.3781930626512	exact
hCoV-19/Japan/PG-552601/2023|2023-07-19|2023-08-08	99.8050813281355	exact
hCoV-19/Jiangsu/CZCDC-229/2023|2023-07-08|2023-08-15	99.520552538054	exact
hCoV-19/Canada/ON-PHL-23-26908/2023|2023-07-14|2023-07-24	99.2766057669661	exact
hCoV-19/Canada/AB-ABPHL-100195/2023|2023-07-27|2023-08-15	97.9142607174103	exact
hCoV-19/USA/CA-HLX-STM-XRV4H57CG/2023|2023-07-25|2023-08-18	98.5057085292142	exact
hCoV-19/Japan/SUPCRC-5471/2023|2023-07-30|2023-08-22	99.165741581727	exact
hCoV-19/USA/CA-HLX-STM-JE98SYAS7/2023|2023-07-25|2023-08-09	99.3165142225349	exact
hCoV-19/Japan/PG-548324/2023|2023-07-17|2023-07-31	99.7109438020973	exact
hCoV-19/USA/TX-TAMGHRC-SHS_97710/2023|2023-07-24|2023-08-17	98.0702341137124	exact
hCoV-19/SouthKorea/KDCA252366/2023|2023-07-01|2023-07-28	98.4998822777572	exact
hCoV-19/Canada/AB-ABPHL-100182/2023|2023-07-24|2023-08-15	99.3692873284091	exact
hCoV-19/SouthKorea/KDCA251754/2023|2023-07-02|2023-07-25	99.9126021042724	exact
hCoV-19/Australia/NSW-ICPMR-48653/2023|2023-07-20|2023-08-07	97.195466457915	exact
hCoV-19/USA/HI-H2323293/2023|2023-07-17|2023-08-03	99.7369219872508	exact
hCoV-19/USA/CA-CDPH-6000016062/2023|2023-07-15|2023-08-17	99.7537859624271	exact
hCoV-19/Japan/PG-556054/2023|2023-07-25|2023-08-16	98.3021785906401	exact
hCoV-19/Switzerland/ZH-UZH-IMV-3ba6aba4/2023|2023-07-15|2023-07-25	99.2096855557424	exact
hCoV-19/Singapore/R49MR27/2023|2023-07-10|2023-07-18	98.9306067717063	exact
hCoV-19/USA/WA-GBW-H10-016-0516/2023|2023-07-12|2023-07-21	99.0447359569458	exact
hCoV-19/USA/WA-GBW-H10-016-0363/2023|2023-07-10|2023-07-21	95.2228656073256	exact
hCoV-19/Canada/NB-CHUDGLD-26G-MM00027R/2023|2023-07-26|2023-08-02	99.2699996651375	exact
hCoV-19/Ireland/G-SUH-N1575/2023|2023-07-30|2023-08-22	98.3863376588449	exact
hCoV-19/USA/TX-HMH-M-130449/2023|2023-07-25|2023-08-14	99.6037609133647	exact
hCoV-19/USA/TX-UHS-UTHSA8170-P0/2023|2023-07-26|2023-08-16	99.4406739197162	exact
hCoV-19/Japan/PG-547017/2023|2023-07-04|2023-07-31	98.6185802635117	exact
hCoV-19/England/CLIMB-CM7YRGOF/2023|2023-07-15|2023-07-31	99.3266673399993	exact
hCoV-19/SouthKorea/KDCA257024/2023|2023-07-25|2023-08-21	98.7475235888654	exact
hCoV-19/Sichuan/YACDC-XGCX106/2023|2023-07-03|2023-07-15	97.8111256588445	exact
hCoV-19/Yunnan/YNCDC-2142/2023|2023-07-26|2023-08-17	94.8779833735586	exact
hCoV-19/HongKong/VK23012783/2023|2023-07-03|2023-07-18	99.1117391743212	exact
hCoV-19/USA/HI-H2323601/2023|2023-07-21|2023-08-18	99.5189072803122	exact
hCoV-19/SouthKorea/KDCA255145/2023|2023-07-16|2023-08-04	99.2638655462185	exact
hCoV-19/Japan/PG-549673/2023|2023-07-13|2023-08-03	99.7915545992469	exact
hCoV-19/Canada/ON-PHL-23-27345/2023|2023-07-28|2023-08-08	98.7483597456344	exact
hCoV-19/NewZealand/ESR-XA4171/2023|2023-07-07|2023-07-28	99.3119498128099	exact
hCoV-19/SouthKorea/KDCA-252094/2023|2023-07-08|2023-07-25	98.6013986013986	exact
hCoV-19/Thailand/NIC_BKK_7016/2023|2023-07-07|2023-08-18	99.7854077253219	exact
hCoV-19/USA/NJ-PHEL-V013119/2023|2023-07-22|2023-08-02	99.9460334592553	exact
hCoV-19/USA/CA-CDC-LC1049488/2023|2023-07-31|2023-08-21	99.1933013376902	exact
hCoV-19/USA/CA-CDPH-500119619/2023|2023-07-15|2023-08-21	98.9118022435682	exact
hCoV-19/England/CLIMB-CM7Y8MWJ/2023|2023-07-09|2023-07-27	95.4809663004401	exact
hCoV-19/USA/NY-URMC-N5S1I585-1/2023|2023-07-30|2023-08-19	97.9119884706908	exact
hCoV-19/USA/TN-IVY-G43Q75G3/2023|2023-07-31|2023-08-21	93.9131311095435	exact
hCoV-19/Ireland/CO-CUH-SC0297/2023|2023-07-17|2023-08-16	99.9932544099295	exact
hCoV-19/USA/NY-CDC-LC1046995/2023|2023-07-15|2023-08-01	97.8436934012234	exact
hCoV-19/Henan/LHCDC-0225/2023|2023-07-16|2023-08-18	99.0512270350007	exact
hCoV-19/USA/CA-CDPH-500119301/2023|2023-07-05|2023-08-21	99.0366864699762	exact
hCoV-19/Thailand/NIC_SNK_6954/2023|2023-07-04|2023-07-12	98.12621947117	exact
hCoV-19/Japan/PG-546671/2023|2023-07-04|2023-07-20	96.4709441064767	exact
hCoV-19/Yunnan/YNCDC-2037/2023|2023-07-25|2023-08-17	99.03397846577	exact
hCoV-19/Singapore/R50MR53/2023|2023-07-16|2023-07-24	99.5784006205943	exact
hCoV-19/India/SK-ICMR-NIV-G-14592/2023|2023-07-14|2023-08-21	98.6519649040239	exact
hCoV-19/USA/CA-HLX-STM-DJP9ESPMZ/2023|2023-07-10|2023-08-09	99.4565764315186	exact
hCoV-19/Japan/PG-549050/2023|2023-07-10|2023-07-26	98.0035626659497	exact
hCoV-19/NewZealand/ESR-XA4079/2023|2023-07-06|2023-07-28	99.9932544099295	exact
hCoV-19/Spain/PV-HUD-96092604/2023|2023-07-13|2023-07-20	99.3279569892473	exact
hCoV-19/Italy/VEN-IZSVe-23RS8170-5_VR/2023|2023-07-10|2023-07-25	99.0582854067871	exact
hCoV-19/Thailand/NIC_BKK_7522/2023|2023-07-28|2023-08-18	97.4325324719025	exact
hCoV-19/Thailand/NIC_BKK_7323/2023|2023-07-05|2023-08-18	93.6640965471002	exact
hCoV-19/SouthKorea/KDCA254123/2023|2023-07-10|2023-08-04	98.6250252134741	exact
hCoV-19/Japan/PG-551362/2023|2023-07-15|2023-08-07	99.0967395319163	exact
hCoV-19/Yunnan/YNCDC-2147/2023|2023-07-28|2023-08-17	99.2899487557357	exact
hCoV-19/England/CLIMB-CM7YRW5G/2023|2023-07-27|2023-08-11	99.0223088294584	exact
hCoV-19/Italy/EMR-IZSLER-226023-003-01/2023|2023-07-12|2023-07-24	95.6938119474953	exact
hCoV-19/Australia/NSW-ICPMR-48599/2023|2023-07-19|2023-07-28	99.9012866771053	exact
hCoV-19/Thailand/NIC_SKM_7198/2023|2023-07-06|2023-07-26	99.4925734256334	exact
hCoV-19/Japan/PG-551403/2023|2023-07-12|2023-08-07	98.6019626293857	exact
hCoV-19/Japan/PG-550392/2023|2023-07-11|2023-08-07	99.3580263511697	exact
hCoV-19/USA/CA-HLX-STM-S78BP8P9W/2023|2023-07-02|2023-07-27	99.1757965624686	exact
hCoV-19/USA/CA-HLX-STM-KBTZA3QV6/2023|2023-07-07|2023-07-27	99.5504562533548	exact
hCoV-19/SouthKorea/KDCA257642/2023|2023-07-31|2023-08-21	98.0535198009816	exact
hCoV-19/Sweden/N-2A738027523/2023|2023-07-27|2023-08-15	99.9494080744713	exact
hCoV-19/USA/TX-HMH-M-130027/2023|2023-07-14|2023-08-01	99.919216399071	exact
hCoV-19/Jiangsu/SZCDC-752/2023|2023-07-04|2023-08-15	99.5543343497638	exact
hCoV-19/Australia/WA14974/2023|2023-07-22|2023-08-11	99.6357942748221	exact
hCoV-19/USA/HI-H2323496/2023|2023-07-31|2023-08-12	95.8181940519446	parent
hCoV-19/Xinjiang/XJCDCAKS_129/2023|2023-07-04|2023-08-16	99.3049492982338	exact
hCoV-19/Hubei/HCDC-2273/2023|2023-07-08|2023-07-19	99.0482254767251	exact
hCoV-19/USA/NY-NYULH-15530/2023|2023-07-07|2023-07-28	98.3530518956709	exact
hCoV-19/SouthKorea/KDCA253336/2023|2023-07-09|2023-07-28	99.8586952864785	exact
hCoV-19/Brunei/MGS-7123051872/2023|2023-07-06|2023-08-15	99.3251410153102	exact
hCoV-19/Wales/CLIMB-CM7Y8R3F/2023|2023-07-28|2023-08-21	99.5834033260541	exact
hCoV-19/Spain/PV-HUD-70025394/2023|2023-07-19|2023-07-27	99.2541074488459	exact
hCoV-19/England/CLIMB-CM7YGA6U/2023|2023-07-29|2023-08-14	99.0164484726418	exact
hCoV-19/USA/NY-GBW-H20-326-6091/2023|2023-07-14|2023-07-25	99.0809318610288	exact
hCoV-19/Wales/CLIMB-CM7YE48M/2023|2023-07-09|2023-07-31	99.5440831377808	exact
hCoV-19/Denmark/DCGC-647523/2023|2023-07-10|2023-07-24	99.7984886649874	exact
hCoV-19/France/PAC-HCL723000916701/2023|2023-07-24|2023-08-11	99.3724200422861	exact
hCoV-19/Japan/PG-553900/2023|2023-07-14|2023-08-14	98.7526896180742	exact
hCoV-19/USA/AZ-ASPHL-1874/2023|2023-07-09|2023-07-25	99.3491164171051	exact
hCoV-19/HongKong/VB23117161/2023|2023-07-13|2023-07-31	91.6893778809596	parent
hCoV-19/USA/TX-HMH-M-129955/2023|2023-07-15|2023-08-01	99.614145752248	exact
hCoV-19/Australia/WA14854/2023|2023-07-17|2023-08-02	99.6358810317838	exact
hCoV-19/Sweden/C-03_SE600_000200601584N2/2023|2023-07-27|2023-08-17	98.1482103848093	exact
hCoV-19/USA/HI-H2323121/2023|2023-07-06|2023-07-25	99.2411211170697	exact
hCoV-19/France/ARA-HCL723000922201/2023|2023-07-24|2023-08-11	98.9643730938097	exact
hCoV-19/Jiangsu/WXCDC-439/2023|2023-07-10|2023-08-15	99.6946308724832	exact
hCoV-19/USA/TX-HMH-M-130166/2023|2023-07-17|2023-08-01	98.7276328599725	exact
hCoV-19/Canada/ON-PHL-23-26886/2023|2023-07-13|2023-07-24	97.9442145284479	exact
hCoV-19/Canada/NB-CHUDGLD-23G-MM00014R/2023|2023-07-23|2023-08-18	99.4065182403433	exact
hCoV-19/SouthKorea/KDCA254042/2023|2023-07-10|2023-08-03	99.1102904146382	exact
hCoV-19/France/OCC-HCL723000931301/2023|2023-07-31|2023-08-21	98.435449682043	exact
hCoV-19/SouthKorea/KDCA257309/2023|2023-07-28|2023-08-21	96.2200812380409	exact
hCoV-19/Singapore/R48MR71/2023|2023-07-06|2023-07-18	99.4367708193644	exact
hCoV-19/Singapore/R52MR60/2023|2023-07-25|2023-08-01	99.3361941799651	exact
hCoV-19/England/CLIMB-CM7Y8ZDJ/2023|2023-07-11|2023-07-31	99.8386120637482	exact
hCoV-19/Yunnan/YNCDC-1916/2023|2023-07-02|2023-08-07	99.078805809575	exact
hCoV-19/Japan/PG-555433/2023|2023-07-25|2023-08-17	99.1765259478354	exact
hCoV-19/USA/CA-CDPH-6000016013/2023|2023-07-13|2023-08-17	99.4974535397484	exact
hCoV-19/Thailand/NIC_PLK_7434/2023|2023-07-15|2023-08-03	95.2491504323542	exact
hCoV-19/USA/HI-H2323515/2023|2023-07-24|2023-08-12	99.8149456613169	exact
hCoV-19/env/Germany/BY-LGL-5968156/2023|2023-07-31|2023-08-11	99.0359422237152	exact
hCoV-19/SouthKorea/KDCA256715/2023|2023-07-24|2023-08-21	98.8166476164863	exact
hCoV-19/Japan/PG-551423/2023|2023-07-13|2023-08-07	99.2371286463234	exact
hCoV-19/Wales/CLIMB-CM7YE1SA/2023|2023-07-02|2023-07-24	99.624539054643	exact
hCoV-19/Sweden/O-14_SE300_DC-005454/2023|2023-07-13|2023-07-17	99.594490431985	exact
hCoV-19/USA/CA-LACPHL-AY00480/2023|2023-07-04|2023-07-27	95.2578501804445	exact
hCoV-19/France/OCC-HCL723000887501/2023|2023-07-03|2023-07-28	99.5670705104541	exact
hCoV-19/Wales/CLIMB-CM7YM1YT/2023|2023-07-20|2023-08-09	99.3197734812184	exact
hCoV-19/SouthKorea/KDCA253179/2023|2023-07-08|2023-07-28	98.8851727982163	exact
hCoV-19/Japan/PG-555471/2023|2023-07-28|2023-08-14	99.0280813855726	exact
hCoV-19/Laos/IPL-78280/2023|2023-07-14|2023-08-08	99.135291544699	exact
hCoV-19/Canada/ON-PHL-23-27253/2023|2023-07-25|2023-07-31	99.1016453013021	exact
hCoV-19/Iceland/L-4302/2023|2023-07-28|2023-08-11	99.8353051895671	exact
hCoV-19/USA/CA-HLX-STM-P4XMRE93G/2023|2023-07-03|2023-07-27	99.5175232862025	exact
hCoV-19/USA/RI-RISHL-E06687/2023|2023-07-07|2023-08-10	99.9025144547533	exact
hCoV-19/Australia/SA560571/2023|2023-07-05|2023-07-19	99.352925316797	exact
hCoV-19/Japan/TKYnat14654/2023|2023-07-25|2023-08-21	98.393385318634	exact
hCoV-19/Australia/WA14833/2023|2023-07-14|2023-08-02	92.0249157561524	exact
hCoV-19/Japan/SUPCRC-5300/2023|2023-07-01|2023-07-21	98.3579032203902	exact
hCoV-19/England/CLIMB-CM7YEWYT/2023|2023-07-10|2023-07-27	98.9177561926528	exact
hCoV-19/SouthKorea/KDCA256218/2023|2023-07-21|2023-08-17	98.9579481663249	exact
hCoV-19/USA/LA-EVTL19407/2023|2023-07-21|2023-07-31	99.5797754319909	exact
hCoV-19/Japan/5GA-426/2023|2023-07-19|2023-08-03	99.6328482888709	exact
hCoV-19/USA/HI-H2323112/2023|2023-07-03|2023-07-25	99.2917130425984	exact
hCoV-19/SouthKorea/KDCA255675/2023|2023-07-17|2023-08-21	95.7727562703556	exact
hCoV-19/SouthKorea/KDCA257061/2023|2023-07-25|2023-08-17	97.8593477385586	exact
hCoV-19/USA/CA-HLX-STM-HS3KNANY9/2023|2023-07-18|2023-08-04	99.6409998322429	exact
hCoV-19/SouthKorea/KDCA256076/2023|2023-07-19|2023-08-21	99.1864452363343	exact
hCoV-19/Japan/PG-552674/2023|2023-07-21|2023-08-10	94.063328968134	exact
hCoV-19/Wales/CLIMB-CM7YKMYR/2023|2023-07-12|2023-08-03	99.6505963379808	exact
hCoV-19/SouthKorea/KDCA252749/2023|2023-07-05|2023-07-28	99.949479640295	exact
hCoV-19/Yunnan/YNCDC-2057/2023|2023-07-28|2023-08-17	99.5668670046671	exact
hCoV-19/NewZealand/ESR-XA4216/2023|2023-07-10|2023-07-28	99.2175907190071	exact
hCoV-19/Japan/PG-549465/2023|2023-07-05|2023-07-26	98.9811016208218	exact
hCoV-19/USA/AZ-ASU-104454/2023|2023-07-22|2023-08-21	98.2267236448064	exact
hCoV-19/Japan/PG-549782/2023|2023-07-11|2023-08-04	98.8471363269696	exact
hCoV-19/USA/NY-URMC-N5S1H895-1/2023|2023-07-02|2023-08-05	99.3526965387711	exact
hCoV-19/France/OCC-HCL723000923901/2023|2023-07-31|2023-08-11	98.0131114473021	exact
hCoV-19/USA/HI-H2323191/2023|2023-07-12|2023-08-01	99.7510429282734	exact
hCoV-19/Colombia/DC-INS-VG-30333/2023|2023-07-13|2023-08-06	98.8829447192221	exact
hCoV-19/USA/TX-HMH-M-130211/2023|2023-07-17|2023-08-01	99.718026183283	exact
hCoV-19/SouthKorea/KDCA253929/2023|2023-07-09|2023-08-04	97.8956597983341	exact
hCoV-19/CostaRica/INC-11746-801857/2023|2023-07-13|2023-08-04	99.1829735727254	exact
hCoV-19/Japan/PG-549389/2023|2023-07-06|2023-07-31	99.3141935050091	exact
hCoV-19/France/OCC-HCL723000892001/2023|2023-07-10|2023-07-28	97.811860254388	exact
hCoV-19/Japan/PG-547038/2023|2023-07-03|2023-07-31	99.053087539035	exact
hCoV-19/USA/TX-HMH-M-130711/2023|2023-07-31|2023-08-14	98.8954369422462	exact
hCoV-19/USA/CA-CDPH-500119114/2023|2023-07-06|2023-08-21	98.962077189211	exact
hCoV-19/Japan/PG-550604/2023|2023-07-18|2023-08-04	98.9345970289709	exact
hCoV-19/USA/NY-NYULH-15561/2023|2023-07-12|2023-07-28	97.5503209113209	exact
hCoV-19/Spain/CT-HUGTiP-C3R145/2023|2023-07-12|2023-07-18	99.8650972985734	exact
hCoV-19/Japan/PG-548552/2023|2023-07-10|2023-08-10	94.711393170142	exact
hCoV-19/Spain/PV-HUD-75970915/2023|2023-07-06|2023-07-14	99.3112022041529	exact
hCoV-19/USA/IL-RIPHL_121937_G/2023|2023-07-23|2023-08-21	99.5001857417851	exact
hCoV-19/Canada/ON-PHL-23-26876/2023|2023-07-13|2023-07-24	99.3640859997981	exact
hCoV-19/England/CLIMB-CM7YF5KS/2023|2023-07-29|2023-08-14	98.978288633461	exact
hCoV-19/France/NAQ-HCL723000883201/2023|2023-07-03|2023-07-21	98.3587299456266	exact
hCoV-19/England/CLIMB-CM7YFI3A/2023|2023-07-12|2023-08-01	99.7748807203817	exact
hCoV-19/USA/TX-UHS-UTHSA8070-P0/2023|2023-07-07|2023-08-08	99.3096377306904	exact
hCoV-19/USA/TX-HMH-M-130141/2023|2023-07-13|2023-08-01	99.3017556816274	exact
hCoV-19/Finland/THL-06239/2023|2023-07-01|2023-07-18	99.6504319182549	exact
hCoV-19/SouthKorea/KDCA256851/2023|2023-07-24|2023-08-21	99.1662744570699	exact
hCoV-19/USA/CA-Stanford-152_S41/2023|2023-07-28|2023-08-15	99.8483418711243	exact
hCoV-19/France/PAC-HCL723000899201/2023|2023-07-17|2023-07-28	98.6425339366516	exact
hCoV-19/USA/CA-CDPH-6000015990/2023|2023-07-10|2023-08-17	96.9914668285608	exact
hCoV-19/Wales/CLIMB-CM7YRDTP/2023|2023-07-25|2023-08-14	97.8004291845494	exact
hCoV-19/Wales/CLIMB-CM7YKXI4/2023|2023-07-26|2023-08-14	99.7784342688331	exact
hCoV-19/Canada/QC-L00634173001/2023|2023-07-07|2023-07-31	99.0107338739527	exact
hCoV-19/SouthKorea/KDCA253026/2023|2023-07-07|2023-07-28	98.9544812747933	exact
hCoV-19/Singapore/R49MR95/2023|2023-07-12|2023-07-18	99.4134012670533	exact
hCoV-19/France/CVL-ChuTo-9800118902/2023|2023-07-23|2023-08-21	99.7311645001021	exact
hCoV-19/Japan/PG-546677/2023|2023-07-03|2023-07-20	98.9849421887604	exact
hCoV-19/USA/CA-HLX-STM-QKGDGPZAD/2023|2023-07-21|2023-08-18	99.03842932288	exact
hCoV-19/Sweden/O-9480808276/2023|2023-07-02|2023-07-20	97.7719528178244	exact
hCoV-19/Canada/ON-PHL-23-26682/2023|2023-07-07|2023-07-17	99.0949160526227	exact
hCoV-19/USA/CA-HLX-STM-G8J2QWB7A/2023|2023-07-10|2023-07-27	97.1609785563274	exact
hCoV-19/Japan/PG-555727/2023|2023-07-20|2023-08-15	99.1026115013612	exact
hCoV-19/France/OCC-HCL723000888001/2023|2023-07-03|2023-07-28	99.4496090210424	exact
hCoV-19/USA/CA-HLX-STM-TU2BFTWYV/2023|2023-07-24|2023-08-18	99.1322410962576	exact
hCoV-19/Singapore/R51MR33/2023|2023-07-20|2023-08-01	99.560697518444	exact
hCoV-19/USA/CA-HLX-STM-JWU5VEXVA/2023|2023-07-12|2023-07-27	99.6579132709528	exact
hCoV-19/Sweden/AB-01_SE100_CS101447/2023|2023-07-19|2023-07-31	99.6045973930235	exact
hCoV-19/Sweden/AB-23CS502165/2023|2023-07-30|2023-08-14	97.0715362707321	exact
hCoV-19/NewZealand/ESR-ZA3526/2023|2023-07-12|2023-07-28	99.9527808695066	exact
hCoV-19/Liaoning/LNCDC-250-6/2023|2023-07-03|2023-08-07	99.7482038541597	exact
hCoV-19/SouthKorea/KDCA255659/2023|2023-07-17|2023-08-21	98.7444309437019	exact
hCoV-19/USA/WA-GBW-H20-328-8397/2023|2023-07-07|2023-07-18	99.0913068353919	exact
hCoV-19/England/CLIMB-CM7YMRKZ/2023|2023-07-30|2023-08-14	99.7984141916409	exact
hCoV-19/USA/VA-GBW-H10-016-4251/2023|2023-07-31|2023-08-11	98.3840560193913	exact
hCoV-19/USA/CA-HLX-STM-367WKXDDD/2023|2023-07-17|2023-08-04	99.0082755385801	exact
hCoV-19/Spain/AB-HGUA-16039690/2023|2023-07-01|2023-07-16	99.1391775110125	exact
hCoV-19/Japan/TKYnat14636/2023|2023-07-24|2023-08-21	99.1698037106749	exact
hCoV-19/France/NOR-CHURouen-32755833/2023|2023-07-07|2023-08-08	98.4690959254399	exact
hCoV-19/USA/WI-CDC-VSX-A352056/2023|2023-07-17|2023-08-03	99.4705980901324	exact
hCoV-19/USA/NY-NYULH-15419/2023|2023-07-07|2023-07-14	99.244078615824	exact
hCoV-19/Scotland/CLIMB-CM7Y8IH9/2023|2023-07-26|2023-08-21	99.3851839408701	exact
hCoV-19/USA/TX-HMH-M-130459/2023|2023-07-26|2023-08-14	95.1144986904842	exact
hCoV-19/Japan/PG-547028/2023|2023-07-10|2023-07-31	99.1765259478354	exact
hCoV-19/France/OCC-HCL723000931501/2023|2023-07-31|2023-08-21	98.1429148163101	exact
hCoV-19/Japan/PG-549521/2023|2023-07-08|2023-07-26	99.1594660928622	exact
hCoV-19/SouthKorea/KDCA253887/2023|2023-07-06|2023-08-04	99.7277219402333	exact
hCoV-19/Japan/PG-550614/2023|2023-07-18|2023-08-04	99.126167910197	exact
hCoV-19/USA/CA-HLX-STM-RB2VHWV8T/2023|2023-07-13|2023-08-04	98.7366798471952	exact
hCoV-19/Denmark/DCGC-647566/2023|2023-07-10|2023-07-31	98.9244420543157	exact
hCoV-19/Singapore/R48MR32/2023|2023-07-07|2023-07-18	99.0344966307955	exact
hCoV-19/Singapore/R48MR113/2023|2023-07-09|2023-07-18	99.4066773934031	exact
hCoV-19/Japan/SUPCRC-5397/2023|2023-07-24|2023-08-16	99.9523534016268	exact
hCoV-19/Yunnan/YNCDC-1808/2023|2023-07-09|2023-07-31	99.2356431660465	exact
hCoV-19/SouthKorea/KDCA253250/2023|2023-07-08|2023-07-28	98.3615933252591	exact
hCoV-19/Spain/CL-SCLC-42881/2023|2023-07-29|2023-08-21	97.6808281796182	exact
hCoV-19/USA/NY-GBW-H20-336-2824/2023|2023-07-01|2023-07-14	99.1078642607056	exact
hCoV-19/Japan/PG-546653/2023|2023-07-07|2023-07-20	99.1866366416832	exact
hCoV-19/Japan/PG-550956/2023|2023-07-18|2023-08-02	99.7817400355932	exact
hCoV-19/Canada/NB-CHUDGLD-28G-MM00022R/2023|2023-07-28|2023-08-18	99.3430314406382	exact
hCoV-19/SouthKorea/KDCA257126/2023|2023-07-26|2023-08-21	92.7284340751698	exact
hCoV-19/Singapore/R47MR74/2023|2023-07-03|2023-08-10	98.1152324099537	exact
hCoV-19/SouthKorea/KDCA251634/2023|2023-07-01|2023-07-25	99.6840229923695	exact
hCoV-19/USA/MI-UM-10052509306/2023|2023-07-25|2023-08-17	99.507522094043	exact
hCoV-19/Canada/BC-BCCDC-638471/2023|2023-07-14|2023-08-01	98.94192414306	exact
hCoV-19/Wales/CLIMB-CM7YMBI4/2023|2023-07-20|2023-08-09	92.1626518150708	exact
hCoV-19/England/CLIMB-CM7YKAGM/2023|2023-07-08|2023-07-24	99.1205397603303	exact
hCoV-19/USA/TX-UHS-UTHSA8057-P0/2023|2023-07-15|2023-08-08	99.5389501724668	exact
hCoV-19/SouthKorea/KDCA-252047/2023|2023-07-07|2023-07-25	99.3780258203335	exact
hCoV-19/SouthKorea/KDCA255720/2023|2023-07-17|2023-08-21	97.636974789916	exact
hCoV-19/Thailand/NIC_BKK_7397/2023|2023-07-21|2023-08-03	95.3837354059419	exact
hCoV-19/USA/UT-UPHL-230728583611/2023|2023-07-17|2023-08-01	99.8218906475787	exact
hCoV-19/SouthKorea/KDCA-251705/2023|2023-07-01|2023-07-25	98.252218338263	exact
hCoV-19/USA/CA-HLX-STM-B2TZ53X5C/2023|2023-07-26|2023-08-18	99.1109769189479	exact
hCoV-19/SouthKorea/KDCA253907/2023|2023-07-08|2023-08-04	99.3337391774892	exact
hCoV-19/Spain/CT-HCB-3648/2023|2023-07-10|2023-08-09	98.9846350401775	exact
hCoV-19/USA/MS-MSPHL-0317/2023|2023-07-31|2023-08-17	98.9411252219951	exact
hCoV-19/France/NAQ-HCL723000914901/2023|2023-07-24|2023-08-11	98.8656576165386	exact
hCoV-19/Japan/PG-552396/2023|2023-07-26|2023-08-10	99.7176755285181	exact
hCoV-19/USA/CA-GBW-H10-015-6170/2023|2023-07-07|2023-07-18	99.451252356585	exact
hCoV-19/Canada/ON-PHL-23-27437-v2/2023|2023-07-28|2023-08-14	98.9670603277144	exact
hCoV-19/France/NAQ-HCL723000903501/2023|2023-07-17|2023-08-05	98.2105756986797	exact
hCoV-19/Thailand/NIC_BKK_7412/2023|2023-07-20|2023-08-18	95.9194648919364	exact
hCoV-19/England/CLIMB-CM7YKQJ4/2023|2023-07-04|2023-07-24	97.9808499916009	exact
hCoV-19/Germany/BE-RKI-I-1137009/2023|2023-07-04|2023-07-28	97.5964451625934	exact
hCoV-19/USA/VA-DCLS-15212/2023|2023-07-20|2023-08-17	99.5293010120028	exact
hCoV-19/USA/VA-DCLS-15222/2023|2023-07-26|2023-08-17	98.3402628755365	exact
hCoV-19/Japan/PG-548270/2023|2023-07-09|2023-07-28	99.0161512373661	exact
hCoV-19/Canada/ON-PHL-23-27187/2023|2023-07-24|2023-07-31	98.9638002960571	exact
hCoV-19/Japan/PG-550122/2023|2023-07-06|2023-07-28	99.1168866055539	exact
hCoV-19/Brunei/MGS-7123054616/2023|2023-07-19|2023-08-15	99.2344369081996	exact
hCoV-19/USA/CA-CDPH-500119653/2023|2023-07-05|2023-08-21	98.8985896574882	exact
hCoV-19/Brunei/MGS-7123053490/2023|2023-07-12|2023-08-15	98.0995870127254	exact
hCoV-19/Ireland/D-BH-770036230/2023|2023-07-23|2023-07-26	99.9831360248238	exact
hCoV-19/Australia/SA574716/2023|2023-07-21|2023-08-17	99.7450776506893	exact
hCoV-19/USA/MS-MSPHL-0278/2023|2023-07-21|2023-08-03	98.6742107201446	exact
hCoV-19/Thailand/NIC_NBP_7425/2023|2023-07-12|2023-08-03	94.8521247602705	exact
hCoV-19/Canada/NB-CHUDGLD-31G-MM00014R/2023|2023-07-31|2023-08-18	97.3168768446472	exact
hCoV-19/England/CLIMB-CM7YF1T5/2023|2023-07-20|2023-08-07	99.8013869252003	exact
hCoV-19/Spain/MD-H12O_342/2023|2023-07-01|2023-08-03	99.8788735237711	exact
hCoV-19/USA/CA-HLX-STM-ARE9DRU96/2023|2023-07-06|2023-07-27	99.6074615849158	exact
hCoV-19/SouthKorea/KDCA255584/2023|2023-07-16|2023-08-21	98.2753983728905	exact
hCoV-19/Singapore/R50MR48/2023|2023-07-14|2023-07-24	98.9374182951765	exact
hCoV-19/England/CLIMB-CM7Y8WIB/2023|2023-07-27|2023-08-14	99.3448020966333	exact
hCoV-19/England/CLIMB-CM7YJH4I/2023|2023-07-28|2023-08-14	99.7144296993113	exact
hCoV-19/USA/CA-HLX-STM-QYKE7RA8S/2023|2023-07-12|2023-07-27	99.5102971758234	exact
hCoV-19/USA/CA-GBW-H20-324-9768/2023|2023-07-17|2023-07-28	99.1078642607056	exact
hCoV-19/Japan/PG-550306/2023|2023-07-05|2023-08-15	99.2269427265394	exact
hCoV-19/Japan/PG-552501/2023|2023-07-18|2023-08-07	98.1632584533763	exact
hCoV-19/Japan/PG-552623/2023|2023-07-20|2023-08-08	98.826969615488	exact
hCoV-19/Brazil/MG-FIOCRUZ-IRR194/2023|2023-07-06|2023-08-14	99.7315256057453	exact
hCoV-19/Yunnan/YNCDC-1782/2023|2023-07-04|2023-07-31	98.6604601319447	exact
hCoV-19/Wales/CLIMB-CM7YGIAQ/2023|2023-07-31|2023-08-21	98.72135670783	exact
hCoV-19/Israel/SMC-7114431/2023|2023-07-20|2023-08-03	99.1795561533288	exact
hCoV-19/SouthKorea/KDCA255714/2023|2023-07-17|2023-08-21	98.5645128756808	exact
hCoV-19/USA/CA-HLX-STM-YXEG8UNVY/2023|2023-07-04|2023-07-27	99.4929482874412	exact
hCoV-19/Brunei/MGS-7523001904/2023|2023-07-06|2023-08-15	99.0363953800698	exact
hCoV-19/SouthKorea/KDCA257136/2023|2023-07-26|2023-08-21	98.8620342396777	exact
hCoV-19/England/CLIMB-CM7YR8C4/2023|2023-07-08|2023-07-31	99.7205951659597	exact
hCoV-19/Japan/PG-552629/2023|2023-07-24|2023-08-08	99.0588867975262	exact
hCoV-19/Yunnan/YNCDC-2158/2023|2023-07-30|2023-08-17	99.4674437299035	exact
hCoV-19/Denmark/DCGC-647641/2023|2023-07-24|2023-08-14	99.4396349238306	exact
hCoV-19/Japan/SUPCRC-5374/2023|2023-07-16|2023-08-02	98.6802780482891	exact
hCoV-19/Japan/PG-553499/2023|2023-07-19|2023-08-09	99.3479429954289	exact
hCoV-19/Hubei/HCDC-2272/2023|2023-07-08|2023-07-19	98.3652686587163	exact
hCoV-19/USA/CA-CDPH-500119260/2023|2023-07-16|2023-08-21	99.2209274992444	exact
hCoV-19/Japan/PG-556101/2023|2023-07-28|2023-08-16	98.9076731758142	exact
hCoV-19/Japan/PG-547740/2023|2023-07-11|2023-07-21	98.6266411470401	exact
hCoV-19/Australia/SA567714/2023|2023-07-13|2023-08-17	99.620843539241	exact
hCoV-19/Australia/QLD0x0136A2/2023|2023-07-21|2023-08-08	98.9333781965007	exact
hCoV-19/Brazil/MG-FUNED-311582013/2023|2023-07-08|2023-08-08	98.0998659517426	exact
hCoV-19/Japan/TKYnat14329/2023|2023-07-03|2023-07-27	95.8221296047325	exact
hCoV-19/Canada/ON-PHL-23-27232/2023|2023-07-24|2023-07-31	99.3506275024394	exact
hCoV-19/SouthKorea/KDCA256306/2023|2023-07-22|2023-08-21	99.2066160155987	exact
hCoV-19/Spain/IB-HUSE-08490/2023|2023-07-14|2023-08-16	98.9078934103969	exact
hCoV-19/SouthKorea/KDCA254238/2023|2023-07-11|2023-08-04	99.0938489523681	exact
hCoV-19/France/ARA-HCL023117951201/2023|2023-07-23|2023-08-05	99.0783255689245	exact
hCoV-19/Japan/PG-548449/2023|2023-07-10|2023-07-28	91.9167815010251	exact
hCoV-19/France/CVL-ChuTo-9800118856/2023|2023-07-20|2023-08-21	99.4044377892731	exact
hCoV-19/USA/HI-TAMC_2778/2023|2023-07-18|2023-08-02	96.8091873974621	exact
hCoV-19/SouthKorea/KDCA256714/2023|2023-07-24|2023-08-21	98.6754521616352	exact
hCoV-19/SouthKorea/KDCA255829/2023|2023-07-17|2023-08-21	91.2845583277141	exact
hCoV-19/USA/CA-GBW-H10-014-2918/2023|2023-07-24|2023-08-04	99.1145973606248	exact
hCoV-19/Spain/CL-SCLC-42958/2023|2023-07-25|2023-08-21	99.0803826145326	exact
hCoV-19/SouthKorea/KDCA252870/2023|2023-07-05|2023-07-28	98.4100305892635	exact
hCoV-19/Sweden/AB-01_SE100_CS502063/2023|2023-07-02|2023-07-10	98.6965990953259	exact
hCoV-19/USA/FL-CDC-VSX-A349633/2023|2023-07-30|2023-08-10	99.6344122086198	exact
hCoV-19/Thailand/NIC_BKK_7493/2023|2023-07-24|2023-08-18	99.2205610616496	exact
hCoV-19/England/CLIMB-CM7YRAPM/2023|2023-07-04|2023-07-17	98.0075263759156	exact
hCoV-19/USA/CA-Stanford-150_S30/2023|2023-07-13|2023-08-02	95.9946100724272	exact
hCoV-19/Japan/PG-551608/2023|2023-07-13|2023-08-03	97.7783752898867	exact
hCoV-19/Italy/LOM_Unimi-2634-23/2023|2023-07-15|2023-07-21	85.9077130346918	exact
hCoV-19/Spain/CT-HUGTiP-E2R145/2023|2023-07-07|2023-07-18	99.7335671646825	exact
hCoV-19/Canada/NS-NSH-639602/2023|2023-07-20|2023-08-14	99.7774030354132	exact
hCoV-19/SouthKorea/KDCA253933/2023|2023-07-09|2023-08-04	97.8955153634102	exact
hCoV-19/Hubei/HCDC-XY2469/2023|2023-07-29|2023-08-15	99.2517946816757	exact
hCoV-19/Yunnan/YNCDC-1857/2023|2023-07-11|2023-07-31	98.8520793474977	exact
hCoV-19/NewZealand/ESR-XA4037/2023|2023-07-04|2023-07-28	96.4757857817348	exact
hCoV-19/USA/CA-SC-280070/2023|2023-07-12|2023-08-21	99.2223793173096	exact
hCoV-19/England/CLIMB-CM7Y8THX/2023|2023-07-06|2023-07-24	97.1945032422807	exact
hCoV-19/Canada/NB-CHUDGLD-22G-MM00014R/2023|2023-07-22|2023-08-02	98.176332551123	exact
hCoV-19/Japan/PG-553823/2023|2023-07-18|2023-08-14	99.0418235610543	exact
hCoV-19/SouthKorea/KDCA257068/2023|2023-07-26|2023-08-21	98.1106703422309	exact
hCoV-19/USA/DE-DHSS-B1300027/2023|2023-07-25|2023-08-19	99.4108934222043	exact
hCoV-19/England/CLIMB-CM7YRD6C/2023|2023-07-12|2023-08-11	99.7682074711099	exact
hCoV-19/Japan/PG-548267/2023|2023-07-06|2023-07-28	98.9254894059971	exact
hCoV-19/USA/NY-NYULH-15433/2023|2023-07-02|2023-07-14	98.5047043010753	exact
hCoV-19/USA/NY-NYULH-15631/2023|2023-07-25|2023-08-07	98.6964993616878	exact
hCoV-19/Japan/PG-547041/2023|2023-07-04|2023-07-31	98.9714977144394	exact
hCoV-19/env/Germany/BY-LGL-5955475/2023|2023-07-31|2023-08-11	99.6676848712698	exact
hCoV-19/SouthKorea/KDCA252614/2023|2023-07-04|2023-07-28	99.3072064117367	exact
hCoV-19/Japan/PG-551513/2023|2023-07-16|2023-08-02	98.9368860180326	exact
hCoV-19/USA/CA-HLX-STM-MZC6DGPER/2023|2023-07-06|2023-07-27	99.4565946598685	exact
hCoV-19/Canada/NB-CHUDGLD-22G-MM00026R/2023|2023-07-22|2023-08-18	99.3795485796693	exact
hCoV-19/SouthKorea/KDCA256548/2023|2023-07-23|2023-08-21	99.1898070328784	exact
hCoV-19/Japan/PG-551492/2023|2023-07-14|2023-08-02	98.8569123184508	exact
hCoV-19/SouthKorea/KDCA255197/2023|2023-07-19|2023-08-03	99.0619956966111	exact
hCoV-19/USA/CA-HLX-STM-28M4R37G2/2023|2023-07-21|2023-08-18	99.5309411331122	exact
hCoV-19/Xinjiang/XJCDCCJ-187/2023|2023-07-12|2023-08-15	98.6404377454765	exact
hCoV-19/SouthKorea/KDCA253898/2023|2023-07-07|2023-08-04	99.0237051246917	exact
hCoV-19/Hubei/HCDC-JM2380/2023|2023-07-17|2023-08-08	98.1305280085768	exact
hCoV-19/NewZealand/ESR-XA4166/2023|2023-07-06|2023-07-28	99.5514182603123	exact
hCoV-19/Japan/PG-555712/2023|2023-07-18|2023-08-15	98.9446442375559	exact
hCoV-19/England/CLIMB-CM7YFTOC/2023|2023-07-11|2023-07-31	99.6442953020134	exact
hCoV-19/Denmark/DCGC-647655/2023|2023-07-31|2023-08-14	93.9182385715245	exact
hCoV-19/USA/CA-CDPH-6000016000/2023|2023-07-11|2023-08-17	99.959526459577	exact
hCoV-19/Ireland/D-BH-M230602728C/2023|2023-07-30|2023-08-10	99.9629030082288	exact
hCoV-19/England/CLIMB-CM7YMIM9/2023|2023-07-24|2023-08-16	99.9259408873628	exact
hCoV-19/Thailand/NIC_CBI_7478/2023|2023-07-24|2023-08-18	95.874349067697	exact
hCoV-19/USA/NY-GBW-H10-015-3953/2023|2023-07-20|2023-07-28	99.1751952598977	exact
hCoV-19/Japan/SUPCRC-5363/2023|2023-07-15|2023-08-02	95.7118871725991	exact
hCoV-19/Japan/PG-551380/2023|2023-07-20|2023-08-07	98.857258091621	exact
hCoV-19/USA/IL-RIPHL_121930_G/2023|2023-07-24|2023-08-21	98.9687951362064	exact
hCoV-19/Canada/ON-PHL-23-27199/2023|2023-07-24|2023-07-31	98.533122497729	exact
hCoV-19/SouthKorea/KDCA254308/2023|2023-07-11|2023-08-04	99.0561284471465	exact
hCoV-19/SouthKorea/KDCA253439/2023|2023-07-09|2023-07-28	99.8957036638294	exact
hCoV-19/Australia/WA14820/2023|2023-07-13|2023-08-02	99.2577712709816	exact
hCoV-19/Japan/PG-553836/2023|2023-07-19|2023-08-14	96.4743051120895	exact
hCoV-19/Italy/VEN-ULSS8-1309070_VI/2023|2023-07-05|2023-08-02	99.2636180228648	exact
hCoV-19/Hubei/HCDC-JZ2425/2023|2023-07-26|2023-08-08	99.5841019620996	exact
hCoV-19/Hubei/HCDC-WH2484/2023|2023-07-31|2023-08-15	97.3628656636397	parent
hCoV-19/USA/WA-CDC-UW23071592460/2023|2023-07-15|2023-07-25	99.6298539605626	exact
hCoV-19/USA/MS-MSPHL-0228/2023|2023-07-07|2023-07-26	99.4102469590859	exact
hCoV-19/Italy/LIG-360843838/2023|2023-07-26|2023-08-16	99.2573176059415	exact
hCoV-19/Australia/WA14875/2023|2023-07-10|2023-08-02	99.4690084754416	exact
hCoV-19/Japan/PG-547040/2023|2023-07-03|2023-07-31	94.0084728666532	exact
hCoV-19/Yunnan/YNCDC-1789/2023|2023-07-06|2023-07-31	99.5446021966247	exact
hCoV-19/Japan/5GA-433/2023|2023-07-29|2023-08-21	99.7142280796127	exact
hCoV-19/France/PAC-HCL723000907801/2023|2023-07-17|2023-08-05	97.7212471054133	exact
hCoV-19/NewZealand/ESR-XA3914/2023|2023-07-04|2023-07-28	99.986508819859	exact
hCoV-19/HongKong/VB23112166/2023|2023-07-05|2023-07-31	98.0416568525186	exact
hCoV-19/USA/CA-GBW-H10-015-8475/2023|2023-07-13|2023-07-21	98.505251817937	exact
hCoV-19/USA/CA-HLX-STM-4RW3XM6MA/2023|2023-07-13|2023-08-04	99.4705980901324	exact
hCoV-19/France/HDF-IPP16280/2023|2023-07-10|2023-08-08	98.5524809802733	exact
hCoV-19/Hubei/HCDC-2363/2023|2023-07-14|2023-07-31	99.5636705376921	exact
hCoV-19/Italy/LOM_Unimi-2527-23/2023|2023-07-03|2023-08-03	99.3015446608462	exact
hCoV-19/SouthKorea/KDCA257421/2023|2023-07-28|2023-08-21	99.7342125626619	exact
hCoV-19/England/CLIMB-CM7Y8YGI/2023|2023-07-16|2023-08-04	99.5085167979533	exact
hCoV-19/USA/CA-HLX-STM-YNGA98835/2023|2023-07-07|2023-07-27	99.3935738935236	exact
hCoV-19/Japan/PG-550993/2023|2023-07-11|2023-07-31	98.941247647217	exact
hCoV-19/SouthKorea/KDCA254641/2023|2023-07-14|2023-08-03	98.9627739921453	exact
hCoV-19/USA/CA-GBW-H20-310-2040/2023|2023-07-03|2023-07-14	96.5724857046754	exact
hCoV-19/Wales/CLIMB-CM7YFHNJ/2023|2023-07-09|2023-07-31	98.0630675915687	exact
hCoV-19/Japan/PG-546254/2023|2023-07-07|2023-07-18	97.7446894326432	exact
hCoV-19/USA/TX-UHS-UTHSA8083-P0/2023|2023-07-10|2023-08-08	95.6330387908976	exact
hCoV-19/Japan/PG-555714/2023|2023-07-18|2023-08-15	98.9009511645884	exact
hCoV-19/Sweden/N-2A738633523/2023|2023-07-29|2023-08-15	99.9224335626602	exact
hCoV-19/Australia/WA14951/2023|2023-07-24|2023-08-02	99.6357942748221	exact
hCoV-19/Wales/CLIMB-CM7YJXX7/2023|2023-07-17|2023-08-09	99.0616936429744	exact
hCoV-19/Shanghai/SCDC-MH0401/2023|2023-07-05|2023-08-07	99.2269687090377	exact
hCoV-19/USA/NY-URMC-N5S1I573-1/2023|2023-07-28|2023-08-19	99.3130487232759	exact
hCoV-19/Japan/PG-553661/2023|2023-07-26|2023-08-10	98.1849959666577	exact
hCoV-19/USA/CA-HLX-STM-RMMXUNXP3/2023|2023-07-06|2023-07-27	96.0524550576872	exact
hCoV-19/France/GES-IPP16183/2023|2023-07-03|2023-07-24	99.9259408873628	exact
hCoV-19/England/BRBR-32B2D090/2023|2023-07-03|2023-07-31	99.3506275024394	exact
hCoV-19/USA/OR-OSPHL-08714/2023|2023-07-16|2023-07-27	99.6930756517926	exact
hCoV-19/USA/MI-UM-10052296603/2023|2023-07-12|2023-08-09	99.925547395851	exact
hCoV-19/Henan/XCCDC072705/2023|2023-07-23|2023-08-11	98.0673254061296	exact
hCoV-19/SouthKorea/KDCA256214/2023|2023-07-21|2023-08-17	98.5607156068198	exact
hCoV-19/Japan/TKYnat14317/2023|2023-07-02|2023-07-27	99.166498622034	exact
hCoV-19/NewZealand/ESR-ZA3650/2023|2023-07-16|2023-07-28	99.6728388815812	exact
hCoV-19/USA/TX-HMH-M-130439/2023|2023-07-27|2023-08-14	98.9192454856683	exact
hCoV-19/Brazil/BA-LACEN-293155117/2023|2023-07-04|2023-08-18	99.257616984111	exact
hCoV-19/Japan/PG-549396/2023|2023-07-11|2023-07-31	98.7495377995899	exact
hCoV-19/Spain/CL-SCLC-42993/2023|2023-07-31|2023-08-21	92.105174787602	exact
hCoV-19/Portugal/PT48816/2023|2023-07-17|2023-07-31	98.9097149779587	exact
hCoV-19/France/OCC-ChuMtp-99231854155/2023|2023-07-04|2023-07-27	99.8789956640113	exact
hCoV-19/USA/NY-NYULH-15527/2023|2023-07-18|2023-07-28	98.2828724083471	exact
hCoV-19/USA/NY-NYULH-15569/2023|2023-07-22|2023-07-28	99.3684069072096	exact
hCoV-19/Australia/WA14885/2023|2023-07-10|2023-08-02	99.58465257209	exact
hCoV-19/Denmark/DCGC-647638/2023|2023-07-24|2023-08-14	93.4337672795598	parent
hCoV-19/England/CLIMB-CM7YKP3E/2023|2023-07-27|2023-08-11	99.7816006988778	exact
hCoV-19/USA/TX-HMH-M-130203/2023|2023-07-18|2023-08-01	99.1847185257555	exact
hCoV-19/Taiwan/CDC-F86298/2023|2023-07-10|2023-08-08	99.8051664483187	exact
hCoV-19/Wales/CLIMB-CM7YJ5GA/2023|2023-07-21|2023-08-11	99.3322819850351	exact
hCoV-19/Japan/SUPCRC-5378/2023|2023-07-19|2023-08-02	99.7750092346956	exact
hCoV-19/Japan/TKYnat14683/2023|2023-07-27|2023-08-21	98.4639688088196	exact
hCoV-19/Japan/RIMD27304/2023|2023-07-01|2023-08-01	99.0786343686133	exact
hCoV-19/USA/NJ-PHEL-V012822/2023|2023-07-14|2023-08-02	99.7470403723566	exact
hCoV-19/Australia/SA562711/2023|2023-07-07|2023-07-19	99.9797652772157	exact
hCoV-19/SouthKorea/KDCA257220/2023|2023-07-28|2023-08-21	99.7008302800094	exact
hCoV-19/SouthKorea/KDCA256728/2023|2023-07-24|2023-08-21	99.078867746924	exact
hCoV-19/Spain/PV-HUD-69189102/2023|2023-07-18|2023-07-27	98.5183443085607	exact
hCoV-19/USA/CA-CDPH-500119131/2023|2023-07-07|2023-08-21	99.2543078835108	exact
hCoV-19/Yunnan/YNCDC-2080/2023|2023-07-30|2023-08-17	99.1875650451539	exact
hCoV-19/Thailand/NIC_SKA_7203/2023|2023-07-06|2023-07-26	93.7048364870769	exact
hCoV-19/USA/TX-UHS-UTHSA8128-P0/2023|2023-07-25|2023-08-16	99.4712222900142	exact
hCoV-19/Japan/PG-552618/2023|2023-07-19|2023-08-08	93.0626512503361	exact
hCoV-19/USA/CA-HLX-STM-8V4UNQRYV/2023|2023-07-14|2023-08-04	97.8517326898586	exact
hCoV-19/Spain/MC-HCUVA-65184215/2023|2023-07-22|2023-08-22	99.6200147958841	exact
hCoV-19/Canada/ON-PHL-23-26966/2023|2023-07-17|2023-07-24	99.7341946771643	exact
hCoV-19/USA/WA-GBW-H10-015-4489/2023|2023-07-17|2023-07-28	98.9462698626448	exact
hCoV-19/France/PAC-HCL023111409001/2023|2023-07-05|2023-07-21	98.8204148654536	exact
hCoV-19/USA/HI-H2323075/2023|2023-07-06|2023-07-25	93.5405732741219	exact
hCoV-19/France/NOR-CHURouen-32875004/2023|2023-07-16|2023-08-08	99.1588439150769	exact
hCoV-19/Sweden/AB-23CS502183/2023|2023-07-28|2023-08-14	99.4203384151449	exact
hCoV-19/Singapore/R50MR116/2023|2023-07-17|2023-07-24	98.8201776437071	exact
hCoV-19/Jiangsu/NTCDC164/2023|2023-07-10|2023-08-15	99.5811413061689	exact
hCoV-19/Laos/IPL-78260/2023|2023-07-08|2023-08-08	99.0679049734168	exact
hCoV-19/Ireland/G-MUH-N1428/2023|2023-07-19|2023-08-08	99.280599724342	exact
hCoV-19/Canada/ON-PHL-23-26846/2023|2023-07-13|2023-07-24	95.4274755223579	exact
hCoV-19/Japan/PG-551179/2023|2023-07-21|2023-07-31	99.183248184996	exact
hCoV-19/USA/CA-HLX-STM-CXEHX47P7/2023|2023-07-09|2023-07-27	99.5135370886033	exact
hCoV-19/USA/WA-GBW-H20-329-8594/2023|2023-07-11|2023-07-21	98.9126043630487	exact
hCoV-19/NewZealand/ESR-XA3771/2023|2023-07-02|2023-07-28	99.3928968936558	exact
hCoV-19/Spain/GA-SCQ-225283/2023|2023-07-24|2023-08-18	99.6278414805874	exact
hCoV-19/USA/NY-NYULH-15633/2023|2023-07-25|2023-08-07	99.4255190485789	exact
hCoV-19/Australia/NSW-ICPMR-48552/2023|2023-07-01|2023-07-20	99.1830621553543	exact
hCoV-19/Malaysia/MKAI-6803716/2023|2023-07-03|2023-07-20	99.9898614396756	exact
hCoV-19/France/OCC-HCL723000883901/2023|2023-07-03|2023-07-21	95.4952237305178	exact
hCoV-19/Singapore/R54MR37/2023|2023-07-31|2023-08-10	99.272617571146	exact
hCoV-19/Scotland/CLIMB-CM7YFGDP/2023|2023-07-07|2023-07-31	98.7163547162203	exact
hCoV-19/USA/TX-HMH-M-130262/2023|2023-07-21|2023-08-01	99.7173049740863	exact
hCoV-19/USA/CA-HLX-STM-W79A8P5SH/2023|2023-07-23|2023-08-18	98.9869851066685	exact
hCoV-19/USA/MS-MSPHL-0231/2023|2023-07-05|2023-07-26	98.8517291018044	exact
hCoV-19/USA/CA-HLX-STM-E9GMFMQ46/2023|2023-07-13|2023-08-04	99.0048917777927	exact
hCoV-19/USA/CA-HLX-STM-MC7CBHQTE/2023|2023-07-25|2023-08-18	99.5807057560714	exact
hCoV-19/SouthKorea/KDCA255187/2023|2023-07-18|2023-08-03	94.9816442693072	exact
hCoV-19/Portugal/PT48818/2023|2023-07-08|2023-07-31	98.5126358649931	exact
hCoV-19/Japan/PG-551093/2023|2023-07-18|2023-08-03	95.8765655955139	exact
hCoV-19/SouthKorea/KDCA256120/2023|2023-07-19|2023-08-21	99.1393800847173	exact
hCoV-19/France/NOR-CHURouen-32955712/2023|2023-07-21|2023-08-08	98.723389921854	exact
hCoV-19/SouthKorea/KDCA256612/2023|2023-07-23|2023-08-21	99.9124166273664	exact
hCoV-19/SouthKorea/KDCA255425/2023|2023-07-11|2023-08-21	98.8882788910239	exact
hCoV-19/Spain/CT-HCB-3638/2023|2023-07-17|2023-08-09	98.4910606264283	exact
hCoV-19/SouthAfrica/NICD-N55971/2023|2023-07-12|2023-08-22	98.7348586810229	exact
hCoV-19/NewZealand/ESR-XA3864/2023|2023-07-02|2023-07-28	99.8956439776476	exact
hCoV-19/USA/CO-CDPHE-41136347/2023|2023-07-22|2023-08-10	99.8285541399133	exact
hCoV-19/USA/CA-HLX-STM-6W4G3CUFQ/2023|2023-07-17|2023-08-04	99.167952761189	exact
hCoV-19/Canada/SK-RRPL-637984/2023|2023-07-11|2023-07-27	99.8248391551858	exact
hCoV-19/France/OCC-ChuMtp-99231881976/2023|2023-07-07|2023-07-27	99.4320664045435	exact
hCoV-19/Netherlands/NH-RIVM-130631/2023|2023-07-22|2023-08-14	99.3203458833821	exact
hCoV-19/Singapore/R47MR97/2023|2023-07-03|2023-08-10	90.9916856644763	exact
hCoV-19/Wales/CLIMB-CM7YK9KZ/2023|2023-07-26|2023-08-14	99.0749740255388	exact
hCoV-19/Ireland/G-GUH-N1443/2023|2023-07-26|2023-08-08	99.4993952425749	exact
hCoV-19/Japan/PG-551537/2023|2023-07-18|2023-08-03	98.6992908278157	exact
hCoV-19/France/ARA-HCL723000922701/2023|2023-07-31|2023-08-11	98.5856012870358	exact
hCoV-19/SouthKorea/KDCA253237/2023|2023-07-08|2023-08-03	99.03988183161	exact
hCoV-19/USA/NV-CDC-2-7215746/2023|2023-07-06|2023-08-17	99.6542607280862	exact
hCoV-19/Australia/WA14461/2023|2023-07-05|2023-07-19	99.6358066712049	exact
hCoV-19/Spain/AS-HUCA-232344900/2023|2023-07-18|2023-08-18	99.8554476081622	exact
hCoV-19/Japan/PG-545444/2023|2023-07-04|2023-07-20	99.1202444511601	exact
hCoV-19/Wales/CLIMB-CM7YGHSR/2023|2023-07-11|2023-08-02	99.3564821021585	exact
hCoV-19/Denmark/DCGC-647540/2023|2023-07-17|2023-07-31	95.203683785964	exact
hCoV-19/Ireland/G-GUH-N1460/2023|2023-07-30|2023-08-08	99.2944022579128	exact
hCoV-19/Japan/PG-549624/2023|2023-07-06|2023-08-03	99.757934373319	exact
hCoV-19/USA/TX-HMH-M-130577/2023|2023-07-29|2023-08-14	99.5486847866357	exact
hCoV-19/Fujian/FCDC-ND0397/2023|2023-07-19|2023-07-31	99.3284534282453	exact
hCoV-19/Australia/WA14386/2023|2023-07-02|2023-07-19	99.162866671204	exact
hCoV-19/Canada/ON-PHL-23-27426-v2/2023|2023-07-31|2023-08-14	98.6608795128024	exact
hCoV-19/Japan/PG-548122/2023|2023-07-08|2023-08-04	97.7585859264736	exact
hCoV-19/Singapore/R49MR10/2023|2023-07-10|2023-07-18	99.5106090570844	exact
hCoV-19/Japan/PG-552274/2023|2023-07-11|2023-08-10	99.243849979836	exact
hCoV-19/USA/CA-LACPHL-AY01106/2023|2023-07-11|2023-08-16	99.9460352794361	exact
hCoV-19/Japan/PG-546634/2023|2023-07-04|2023-07-20	99.1160555238127	exact
hCoV-19/Japan/PG-550602/2023|2023-07-14|2023-08-04	98.6119046818808	exact
hCoV-19/Spain/MC-HCUVA-11084062/2023|2023-07-22|2023-08-22	99.0029641606036	exact
hCoV-19/USA/AZ-ASPHL-2104/2023|2023-07-31|2023-08-11	99.6762116766164	exact
hCoV-19/France/OCC-ChuMtp-99232101182/2023|2023-07-29|2023-08-22	99.4286482489749	exact
hCoV-19/USA/NY-NYULH-15652/2023|2023-07-27|2023-08-07	98.5553987771283	exact
hCoV-19/Portugal/PT48797/2023|2023-07-11|2023-07-31	99.4582225662079	exact
hCoV-19/SouthKorea/KDCA255715/2023|2023-07-17|2023-08-21	96.2885766153432	exact
hCoV-19/Japan/TKYnat14659/2023|2023-07-25|2023-08-21	98.1715514923366	exact
hCoV-19/USA/HI-H2323589/2023|2023-07-30|2023-08-16	99.4381644462387	exact
hCoV-19/SouthKorea/KDCA256954/2023|2023-07-25|2023-08-21	99.1797216432462	exact
hCoV-19/Spain/CL-SCLC-42856/2023|2023-07-11|2023-08-21	99.7717584667539	exact
hCoV-19/SouthKorea/KDCA254692/2023|2023-07-14|2023-08-04	99.1830834397902	exact
hCoV-19/USA/NY-URMC-N5S1H901-1/2023|2023-07-03|2023-08-05	95.3188352377442	exact
hCoV-19/USA/CO-CDPHE-41136299/2023|2023-07-25|2023-08-10	99.8184690893199	exact
hCoV-19/England/CLIMB-CM7YMT96/2023|2023-07-05|2023-08-01	95.8403333109334	exact
hCoV-19/England/CLIMB-CM7YEO1O/2023|2023-07-13|2023-08-01	98.0428360413589	exact
hCoV-19/Spain/PV-HUD-97088979/2023|2023-07-29|2023-08-11	94.4743210540468	exact
hCoV-19/Spain/PV-HUD-70023423/2023|2023-07-10|2023-07-14	98.5448801962563	exact
hCoV-19/Hubei/HCDC-WH2384/2023|2023-07-24|2023-08-08	98.919390563125	exact
hCoV-19/Japan/TKYnat14617/2023|2023-07-21|2023-08-10	95.1431836515192	exact
hCoV-19/Shanghai/SCDC-MH072012/2023|2023-07-17|2023-08-02	87.8025006722237	exact
hCoV-19/DominicanRepublic/2155941-LNSPDD/2023|2023-07-12|2023-07-31	96.0057780166622	exact
hCoV-19/SouthKorea/KDCA254157/2023|2023-07-11|2023-08-04	98.9813756471458	exact
hCoV-19/Japan/PG-553708/2023|2023-07-20|2023-08-09	97.934468142367	exact
hCoV-19/England/CLIMB-CM7Y8XON/2023|2023-07-19|2023-08-14	99.1372364710622	exact
hCoV-19/Japan/PG-546651/2023|2023-07-05|2023-07-20	99.3210768661984	exact
hCoV-19/Japan/PG-551495/2023|2023-07-14|2023-08-02	98.9947214470632	exact
hCoV-19/SouthKorea/KDCA255851/2023|2023-07-18|2023-08-21	99.1764429056439	exact
hCoV-19/USA/VA-GBW-H10-015-5908/2023|2023-07-08|2023-07-18	99.0943065890037	exact
hCoV-19/Japan/SUPCRC-5474/2023|2023-07-26|2023-08-22	98.8179589643709	exact
hCoV-19/USA/CT-DPH-1164315001/2023|2023-07-09|2023-07-18	99.9291713042598	exact
hCoV-19/Scotland/CLIMB-CM7YJGNX/2023|2023-07-24|2023-08-14	99.8253099069439	exact
hCoV-19/SouthKorea/KDCA256296/2023|2023-07-22|2023-08-21	98.9142492184611	exact
hCoV-19/USA/WA-PHL-034615/2023|2023-07-14|2023-08-07	99.3377706064273	exact
hCoV-19/France/ARA-HCL023123160002/2023|2023-07-31|2023-08-21	98.5969516503482	exact
hCoV-19/Japan/PG-555713/2023|2023-07-18|2023-08-15	99.1563592363539	exact
hCoV-19/Singapore/R47MR15/2023|2023-07-03|2023-08-10	96.0712010995273	exact
hCoV-19/Wales/CLIMB-CM7YKF3F/2023|2023-07-27|2023-08-21	99.0849059766031	exact
hCoV-19/Spain/CL-SCLC-42969/2023|2023-07-12|2023-08-21	99.4898472898137	exact
hCoV-19/USA/NY-PBRI-NYC23A004/2023|2023-07-27|2023-08-15	98.7647256815887	exact
hCoV-19/France/CVL-IPP16311/2023|2023-07-10|2023-08-08	98.6130747997038	exact
hCoV-19/Fujian/FCDC-ZZ1360/2023|2023-07-03|2023-07-14	99.4829265016956	exact
hCoV-19/Japan/PG-551371/2023|2023-07-18|2023-08-07	96.1317618615896	exact
hCoV-19/Qinghai/QHCDC-HB2Y-144/2023|2023-07-30|2023-08-08	99.5250606305578	exact
hCoV-19/England/CLIMB-CM7YMIWF/2023|2023-07-26|2023-08-11	96.0167785234899	parent
hCoV-19/USA/CA-HLX-STM-K5EWHZPJG/2023|2023-07-12|2023-07-27	98.8674819902831	exact
hCoV-19/Yunnan/YNCDC-2056/2023|2023-07-30|2023-08-17	99.5908786049631	exact
hCoV-19/Colombia/DC-INS-VG-30223/2023|2023-07-16|2023-08-06	98.9769476695272	exact
hCoV-19/USA/TX-HMH-M-130588/2023|2023-07-30|2023-08-14	99.8182797146318	exact
hCoV-19/Germany/BY-LGL-5945905/2023|2023-07-04|2023-08-02	98.1173233102893	exact
hCoV-19/Japan/PG-548146/2023|2023-07-07|2023-08-04	98.4034686743748	exact
hCoV-19/USA/CA-IVY-G43Q73P6/2023|2023-07-01|2023-08-21	98.8410762874131	exact
hCoV-19/Japan/PG-552673/2023|2023-07-21|2023-08-10	99.330266540387	exact
hCoV-19/Singapore/R52MR75/2023|2023-07-25|2023-08-01	99.4200663739063	exact
hCoV-19/SouthKorea/KDCA-250078/2023|2023-07-01|2023-07-25	99.0619956966111	exact
hCoV-19/SouthKorea/KDCA-252015/2023|2023-07-05|2023-07-25	99.4711668014012	exact
hCoV-19/USA/TX-HMH-M-130504/2023|2023-07-27|2023-08-14	99.5166163141994	exact
hCoV-19/Australia/SA574255/2023|2023-07-20|2023-08-17	97.5175518156472	exact
hCoV-19/England/CLIMB-CM7YGGBO/2023|2023-07-09|2023-07-24	99.8118469240332	exact
hCoV-19/USA/TX-UHS-UTHSA8043-P0/2023|2023-07-14|2023-08-08	99.6482961141842	exact
hCoV-19/Spain/GA-SCQ-228326/2023|2023-07-31|2023-08-18	99.5877048905574	exact
hCoV-19/Sweden/AB-01_SE100_CS101435/2023|2023-07-19|2023-07-31	99.4703141238392	exact
hCoV-19/Brazil/BA-LACEN-293155084/2023|2023-07-31|2023-08-18	96.0921238165581	exact
hCoV-19/Brazil/MG-FUNED-311581923/2023|2023-07-21|2023-08-08	93.9222259470332	exact
hCoV-19/USA/CA-HLX-STM-EPQ8BAK4M/2023|2023-07-11|2023-07-27	99.4734017575636	exact
hCoV-19/Spain/CL-SCLC-42988/2023|2023-07-31|2023-08-21	99.0568570853192	exact
hCoV-19/Singapore/R52MR82/2023|2023-07-26|2023-08-01	88.4232406879673	exact
hCoV-19/USA/CA-HLX-STM-XC9QSVFEF/2023|2023-07-25|2023-08-18	99.698027110455	exact
hCoV-19/Japan/PG-548084/2023|2023-07-12|2023-07-26	99.1731648292552	exact
hCoV-19/Singapore/R48MR51/2023|2023-07-06|2023-07-18	99.4937812196185	exact
hCoV-19/England/CLIMB-CM7YMKZE/2023|2023-07-20|2023-08-07	96.7885906040269	exact
hCoV-19/USA/FL-CDC-LC1045871/2023|2023-07-06|2023-07-18	97.439380561027	exact
hCoV-19/Brunei/MGS-7923003920/2023|2023-07-31|2023-08-15	92.5861258478275	parent
hCoV-19/USA/CA-HLX-STM-DQTMVTMGQ/2023|2023-07-20|2023-08-18	99.674769488684	exact
hCoV-19/USA/CO-CDPHE-41085986/2023|2023-07-01|2023-08-10	96.8433791642855	exact
hCoV-19/Japan/SUPCRC-5282/2023|2023-07-01|2023-07-21	99.3955471976897	exact
hCoV-19/Canada/ON-KHS-05385-v1/2023|2023-07-31|2023-08-08	99.7274654284849	exact
hCoV-19/Japan/TKYnat14699/2023|2023-07-27|2023-08-21	98.2454961011024	exact
hCoV-19/Italy/LAZ-UCBM-1960/2023|2023-07-03|2023-07-16	91.5631921605477	exact
hCoV-19/CostaRica/INC-11740-801851/2023|2023-07-11|2023-08-04	99.0953117643102	exact
hCoV-19/Japan/PG-555430/2023|2023-07-24|2023-08-17	98.7194138209196	exact
hCoV-19/USA/UT-UPHL-230728645549/2023|2023-07-05|2023-08-01	99.0220131070408	exact
hCoV-19/Yunnan/YNCDC-2099/2023|2023-07-21|2023-08-17	93.9612225663121	exact
hCoV-19/Australia/QLD0x0136A4/2023|2023-07-23|2023-08-08	99.3505400948952	exact
hCoV-19/Canada/ON-KHS-23-05124-v1/2023|2023-07-12|2023-07-18	99.9461678218155	exact
hCoV-19/SouthKorea/KDCA257234/2023|2023-07-28|2023-08-21	98.483829758623	exact
hCoV-19/SouthKorea/KDCA254984/2023|2023-07-16|2023-08-04	99.6806722689076	exact
hCoV-19/France/OCC-HCL723000909401/2023|2023-07-17|2023-08-05	98.1298387907631	exact
hCoV-19/SouthKorea/KDCA254156/2023|2023-07-11|2023-08-04	99.6159935325227	exact
hCoV-19/USA/WA-IVY-G43Q77E4/2023|2023-07-24|2023-08-21	99.9966209366764	exact
hCoV-19/SouthKorea/KDCA256170/2023|2023-07-20|2023-08-21	99.1561890674376	exact
hCoV-19/France/PAC-HCL723000893401/2023|2023-07-10|2023-07-28	99.3130026809651	exact
hCoV-19/Israel/SMC-7114372/2023|2023-07-17|2023-08-03	99.4168015102481	exact
hCoV-19/Fujian/FCDC-XM080203/2023|2023-07-28|2023-08-08	98.9822652156389	exact
hCoV-19/Canada/NS-NSH-639633/2023|2023-07-29|2023-08-14	99.6121416526138	exact
hCoV-19/Japan/SUPCRC-5402/2023|2023-07-19|2023-08-02	99.7279688339602	exact
hCoV-19/USA/CA-CDPH-500119324/2023|2023-07-10|2023-08-21	99.1265788766461	exact
hCoV-19/CostaRica/INC-11736-801762/2023|2023-07-10|2023-08-04	98.691733369207	exact
hCoV-19/USA/IL-RIPHL_121948_G/2023|2023-07-28|2023-08-21	98.9019476158496	exact
hCoV-19/Yunnan/YNCDC-2140/2023|2023-07-30|2023-08-17	93.0871719335833	exact
hCoV-19/Argentina/SC2-36419226-RFGB-ARX/2023|2023-07-11|2023-08-15	98.7430869783811	exact
hCoV-19/SouthKorea/KDCA253089/2023|2023-07-07|2023-07-28	99.7314021487828	exact
hCoV-19/England/CLIMB-CM7Y8CCR/2023|2023-07-26|2023-08-14	99.2560425503265	exact
hCoV-19/Japan/PG-556980/2023|2023-07-11|2023-08-18	98.6870823679527	exact
hCoV-19/USA/CA-HLX-STM-8WMCHTGB8/2023|2023-07-20|2023-08-18	98.936455747165	exact
hCoV-19/SouthKorea/KDCA256421/2023|2023-07-23|2023-08-21	98.7831066571224	exact
hCoV-19/Japan/PG-553194/2023|2023-07-17|2023-08-15	98.4606076902393	exact
hCoV-19/SouthKorea/KDCA251604/2023|2023-07-01|2023-07-25	99.3210084033613	exact
hCoV-19/Japan/PG-553641/2023|2023-07-24|2023-08-10	99.1160258133907	exact
hCoV-19/USA/NY-URMC-N5S1H907-1/2023|2023-07-05|2023-08-05	99.4939508696672	exact
hCoV-19/Israel/SMC-7114273/2023|2023-07-05|2023-08-03	92.2422775705018	exact
hCoV-19/Denmark/DCGC-647670/2023|2023-07-31|2023-08-14	99.345681497886	exact
hCoV-19/France/NAQ-HCL723000917701/2023|2023-07-24|2023-08-11	95.8406069558211	exact
hCoV-19/Australia/WA15004/2023|2023-07-13|2023-08-11	99.6324280171534	exact
hCoV-19/USA/TX-HMH-M-130720/2023|2023-07-31|2023-08-14	99.049761600967	exact
hCoV-19/SouthKorea/KDCA254217/2023|2023-07-11|2023-08-04	99.794951090793	exact
hCoV-19/SouthKorea/KDCA252957/2023|2023-07-06|2023-08-03	99.3311374025276	exact
hCoV-19/Japan/RIMD27352/2023|2023-07-12|2023-08-01	96.8033775633293	exact
hCoV-19/USA/NY-GBW-H10-015-5824/2023|2023-07-06|2023-07-14	98.5018852679774	exact
hCoV-19/Australia/SA560589/2023|2023-07-05|2023-08-17	99.8187493706575	exact
hCoV-19/Japan/RIMD27329/2023|2023-07-08|2023-08-01	99.460582303079	exact
hCoV-19/Italy/SIC-AOUME-UOSD-GCL-5271/2023|2023-07-13|2023-07-19	98.8673411084597	exact
hCoV-19/USA/CA-LACPHL-AY00767/2023|2023-07-19|2023-07-31	99.7706499376033	exact
hCoV-19/Denmark/DCGC-647611/2023|2023-07-24|2023-08-07	99.1407665973015	exact
hCoV-19/Australia/QLD0x013676/2023|2023-07-21|2023-08-08	98.6676984153686	exact
hCoV-19/Japan/SUPCRC-5449/2023|2023-07-28|2023-08-16	99.9591600585373	exact
hCoV-19/Japan/PG-553668/2023|2023-07-31|2023-08-10	99.4924710943802	exact
hCoV-19/SouthKorea/KDCA254995/2023|2023-07-16|2023-08-04	99.573094893946	exact
hCoV-19/USA/CA-HLX-STM-95PG8AP2H/2023|2023-07-24|2023-08-18	99.4531852796135	exact
hCoV-19/DominicanRepublic/2156037-LNSPDD/2023|2023-07-18|2023-07-31	97.4261617553174	exact
hCoV-19/France/NAQ-HCL723000927801/2023|2023-07-31|2023-08-21	99.5020355977255	exact
hCoV-19/USA/NJ-PHEL-V012901/2023|2023-07-17|2023-08-02	99.9392835458409	exact
hCoV-19/Germany/BW-RKI-I-1137052/2023|2023-07-15|2023-08-18	96.8996162391436	exact
hCoV-19/Wales/CLIMB-CM7YE77Q/2023|2023-07-24|2023-08-14	99.7178272699788	exact
hCoV-19/Qinghai/SCDC-0285/2023|2023-07-14|2023-07-27	99.4004311506333	exact
hCoV-19/Australia/SA553969/2023|2023-07-02|2023-08-17	99.741758057484	exact
hCoV-19/SouthKorea/KDCA251934/2023|2023-07-02|2023-07-25	99.9092406467444	exact
hCoV-19/USA/CA-HLX-STM-58XYNV46Z/2023|2023-07-26|2023-08-18	98.3225416848391	exact
hCoV-19/SouthKorea/KDCA254940/2023|2023-07-16|2023-08-04	99.1704502782235	exact
hCoV-19/USA/CA-HLX-STM-FZEZ99XWY/2023|2023-07-22|2023-08-09	99.432962018521	exact
hCoV-19/USA/LA-EVTL19478/2023|2023-07-12|2023-07-31	99.2390059936696	exact
hCoV-19/CostaRica/INC-11732-801736/2023|2023-07-15|2023-08-04	98.9239357051584	exact
hCoV-19/Singapore/R50MR18/2023|2023-07-13|2023-07-24	96.640740244066	exact
hCoV-19/Canada/ON-PHL-23-27357/2023|2023-07-26|2023-08-08	99.3068873860233	exact
hCoV-19/England/CLIMB-CM7YMMRQ/2023|2023-07-16|2023-07-31	99.5563919881704	exact
hCoV-19/Henan/LHCDC-0222/2023|2023-07-12|2023-08-18	99.3529569531983	exact
hCoV-19/SouthKorea/KDCA254063/2023|2023-07-10|2023-08-04	99.1385112397362	exact
hCoV-19/Canada/SK-RRPL-639660/2023|2023-07-28|2023-08-17	99.484622898912	exact
hCoV-19/Brazil/BA-LACEN-293155204/2023|2023-07-17|2023-08-18	97.9613806095674	exact
hCoV-19/Mauritius/CHL_42131/2023|2023-07-06|2023-07-27	99.7809899255366	exact
hCoV-19/SouthKorea/KDCA256771/2023|2023-07-24|2023-08-21	99.0049082229543	exact
hCoV-19/Australia/QLD0x0136C2/2023|2023-07-22|2023-08-18	97.0252717299862	exact
hCoV-19/USA/CA-HLX-STM-A2AU48HW9/2023|2023-07-23|2023-08-09	95.8336128815834	exact
hCoV-19/USA/MS-MSPHL-0237/2023|2023-07-11|2023-07-26	99.087095150193	exact
hCoV-19/Canada/ON-PHL-23-26864/2023|2023-07-13|2023-07-24	99.0949160526227	exact
hCoV-19/Japan/PG-550170/2023|2023-07-12|2023-07-28	99.2545582754105	exact
hCoV-19/Japan/PG-552068/2023|2023-07-22|2023-08-22	97.2169938155418	exact
hCoV-19/England/CLIMB-CM7YKXF6/2023|2023-07-25|2023-08-14	99.1910036925143	exact
hCoV-19/USA/HI-TAMC_2764/2023|2023-07-12|2023-08-02	99.5078509491446	exact
hCoV-19/USA/CA-HLX-STM-PJSPXPK9X/2023|2023-07-26|2023-08-18	99.4703673907214	exact
hCoV-19/France/CVL-ChuTo-9800118731/2023|2023-07-10|2023-07-28	96.6794815092029	exact
hCoV-19/France/NAQ-HCL723000928001/2023|2023-07-31|2023-08-21	99.8519565290535	exact
hCoV-19/Israel/SMC-7114332/2023|2023-07-13|2023-08-03	99.1357277374227	exact
hCoV-19/England/CLIMB-CM7Y8XGF/2023|2023-07-27|2023-08-14	99.7374267824682	exact
hCoV-19/Malaysia/MKAKK_WC0261/2023|2023-07-26|2023-08-05	99.6559749064049	exact
hCoV-19/PuertoRico/PR-CVL-018664/2023|2023-07-05|2023-07-26	99.0765758062861	exact
hCoV-19/USA/HI-H2323487/2023|2023-07-30|2023-08-12	99.6299286771632	exact
hCoV-19/Ireland/D-BH-770005230/2023|2023-07-07|2023-07-12	99.9325304456364	exact
hCoV-19/Japan/PG-553357/2023|2023-07-26|2023-08-08	98.0961015412511	exact
hCoV-19/SouthKorea/KDCA255759/2023|2023-07-17|2023-08-21	98.2787601694345	exact
hCoV-19/USA/TX-UHS-UTHSA8092-P0/2023|2023-07-09|2023-08-08	99.08480780964	exact
hCoV-19/Canada/AB-ABPHL-99955/2023|2023-07-20|2023-08-02	96.9165118039783	exact
hCoV-19/USA/NV-SNPHL-773627/2023|2023-07-26|2023-08-08	98.3132287221532	exact
hCoV-19/Georgia/Tb-s7747/2023|2023-07-11|2023-08-07	96.6609502673257	exact
hCoV-19/Japan/PG-551385/2023|2023-07-22|2023-08-07	99.053087539035	exact
hCoV-19/Japan/PG-549062/2023|2023-07-08|2023-07-26	98.7060128390414	exact
hCoV-19/SouthKorea/KDCA257250/2023|2023-07-28|2023-08-21	98.5409802998722	exact
hCoV-19/SouthKorea/KDCA254773/2023|2023-07-15|2023-08-04	97.677232848163	exact
hCoV-19/USA/NY-URMC-N5S1I138-1/2023|2023-07-18|2023-08-05	99.4201052525727	exact
hCoV-19/CostaRica/INC-11693-800582/2023|2023-07-04|2023-08-04	98.6555525678946	exact
hCoV-19/NewZealand/ESR-XA3890/2023|2023-07-04|2023-07-28	98.5555555555556	exact
hCoV-19/Yunnan/YNCDC-2165/2023|2023-07-31|2023-08-17	98.9019450302969	exact
hCoV-19/Xinjiang/XJCDCBOZ_95/2023|2023-07-04|2023-08-16	99.6202318937994	exact
hCoV-19/SouthKorea/KDCA-252105/2023|2023-07-11|2023-07-25	98.3293556085919	exact
hCoV-19/SouthKorea/KDCA255737/2023|2023-07-17|2023-08-21	99.1292946950851	exact
hCoV-19/SouthKorea/KDCA-252065/2023|2023-07-08|2023-07-25	99.1258741258741	exact
hCoV-19/SouthKorea/KDCA254521/2023|2023-07-12|2023-08-04	99.0687823572917	exact
hCoV-19/SouthKorea/KDCA255741/2023|2023-07-17|2023-08-21	98.3796140657567	exact
hCoV-19/SouthKorea/KDCA256168/2023|2023-07-20|2023-08-21	99.2099778121428	exact
hCoV-19/Guatemala/2030-DLNS/2023|2023-07-21|2023-08-14	98.7611096148667	exact
hCoV-19/USA/CA-HLX-STM-DQWMWK57N/2023|2023-07-23|2023-08-09	98.7700248005899	exact
hCoV-19/Canada/AB-ABPHL-99482/2023|2023-07-03|2023-07-19	99.8482702812057	exact
hCoV-19/SouthKorea/KDCA252801/2023|2023-07-05|2023-07-28	99.9125050477857	exact
hCoV-19/USA/VA-CDC-LC1047202/2023|2023-07-17|2023-08-01	99.8008573260877	exact
hCoV-19/USA/CA-CDPH-500119305/2023|2023-07-05|2023-08-21	91.4446945013604	exact
hCoV-19/Laos/IPL-78187/2023|2023-07-06|2023-07-24	98.3243606998654	exact
hCoV-19/Australia/SA561882/2023|2023-07-07|2023-07-19	99.5991916470192	exact
hCoV-19/Spain/PV-HUD-98056531/2023|2023-07-17|2023-08-01	98.8038438276998	exact
hCoV-19/Israel/ICH_741198196/2023|2023-07-10|2023-07-23	99.1546426752674	exact
hCoV-19/Australia/SA560568/2023|2023-07-05|2023-07-19	99.0837740425102	exact
hCoV-19/USA/NC-1085-9701/2023|2023-07-19|2023-07-28	97.7371451661784	exact
hCoV-19/HongKong/VB23109691/2023|2023-07-02|2023-07-18	96.2921839776589	exact
hCoV-19/Portugal/PT48835/2023|2023-07-12|2023-07-31	99.4043813305515	exact
hCoV-19/France/GES-IPP16315/2023|2023-07-10|2023-08-08	98.5423820103683	exact
hCoV-19/Belgium/UCL_H-182G0003/2023|2023-07-01|2023-07-11	97.1230058349354	exact
hCoV-19/France/PDL-IPP16275/2023|2023-07-10|2023-08-08	99.1988150541978	exact
hCoV-19/Japan/PG-551271/2023|2023-07-19|2023-08-04	98.069225335531	exact
hCoV-19/Yunnan/YNCDC-1912/2023|2023-07-14|2023-08-07	99.594109556875	exact
hCoV-19/Wales/CLIMB-CM7YRQ7K/2023|2023-07-17|2023-08-09	99.5801988178399	exact
hCoV-19/USA/CA-HLX-STM-H3PENT5NH/2023|2023-07-17|2023-08-04	99.6108427267848	exact
hCoV-19/Japan/SUPCRC-5318/2023|2023-07-09|2023-08-02	99.6426505122009	exact
hCoV-19/Hubei/HCDC-JM2382/2023|2023-07-21|2023-08-08	99.5805509882219	exact
hCoV-19/Japan/PG-548323/2023|2023-07-15|2023-07-31	98.8808227465215	exact
hCoV-19/USA/CA-CDPH-6000015976/2023|2023-07-04|2023-08-17	99.9561566220364	exact
hCoV-19/USA/CA-CDPH-500119461/2023|2023-07-11|2023-08-21	99.2246240601504	exact
hCoV-19/Canada/ON-PHL-23-26888/2023|2023-07-14|2023-07-24	99.3506275024394	exact
hCoV-19/USA/CA-LACPHL-AY01097/2023|2023-07-20|2023-08-16	99.3557961482681	exact
hCoV-19/Germany/BY-LGL-5966795/2023|2023-07-18|2023-08-16	99.430103922226	exact
hCoV-19/England/CLIMB-CM7YGDAT/2023|2023-07-09|2023-07-24	99.496644295302	exact
hCoV-19/SouthKorea/KDCA254107/2023|2023-07-10|2023-08-04	99.1326564916291	exact
hCoV-19/Canada/AB-ABPHL-99528/2023|2023-07-10|2023-08-01	99.5785285589048	exact
hCoV-19/Yunnan/YNCDC-1736/2023|2023-07-05|2023-07-18	99.8316725020199	exact
hCoV-19/Japan/TKYnat14529/2023|2023-07-17|2023-08-10	99.5899435332079	exact
hCoV-19/SouthKorea/KDCA257242/2023|2023-07-28|2023-08-21	99.0183554091306	exact
hCoV-19/USA/HI-H2323122/2023|2023-07-06|2023-07-25	92.5798509224594	exact
hCoV-19/Canada/SK-RRPL-639243/2023|2023-07-20|2023-08-09	99.7153796631993	exact
hCoV-19/USA/NC-CDC-LC1047209/2023|2023-07-18|2023-08-01	98.5659754461983	exact
hCoV-19/CostaRica/INC-11712-801087/2023|2023-07-01|2023-08-04	99.2134453781513	exact
hCoV-19/Canada/ON-PHL-23-26685/2023|2023-07-06|2023-07-17	98.3378755761919	exact
hCoV-19/Australia/SA576071/2023|2023-07-25|2023-08-17	99.2286185872604	exact
hCoV-19/Brunei/MGS-7123051904/2023|2023-07-06|2023-08-15	90.8179012345679	exact
hCoV-19/Canada/QC-L00633829001/2023|2023-07-07|2023-07-31	99.6231493943472	exact
hCoV-19/Brazil/BA-LACEN-293155167/2023|2023-07-10|2023-08-18	99.7714823402897	exact
hCoV-19/SouthKorea/KDCA254093/2023|2023-07-10|2023-08-04	99.557507062868	exact
hCoV-19/Guangdong/GDCDC_MZ_0152/2023|2023-07-03|2023-07-24	99.9696448446828	exact
hCoV-19/Australia/WA14991/2023|2023-07-24|2023-08-11	99.4336403957694	exact
hCoV-19/CostaRica/INC-11714-801090/2023|2023-07-03|2023-08-04	98.8767445770977	exact
hCoV-19/Canada/ON-PHL-23-26852/2023|2023-07-15|2023-07-24	96.7658342868681	exact
hCoV-19/SouthKorea/KDCA253357/2023|2023-07-09|2023-07-28	99.1488073209299	exact
hCoV-19/Singapore/R49MR92/2023|2023-07-12|2023-07-18	99.2322649859193	exact
hCoV-19/Japan/PG-552834/2023|2023-07-27|2023-08-08	98.4218125650583	exact
hCoV-19/Singapore/R49MR62/2023|2023-07-10|2023-07-18	99.3731353290201	exact
hCoV-19/SouthKorea/KDCA255698/2023|2023-07-17|2023-08-21	99.7378151260504	exact
hCoV-19/SouthKorea/KDCA252781/2023|2023-07-05|2023-07-28	99.4319327731092	exact
hCoV-19/England/CLIMB-CM7YJ6D6/2023|2023-07-03|2023-07-17	98.7836838922115	exact
hCoV-19/England/CLIMB-CM7YKWRZ/2023|2023-07-19|2023-08-04	99.0321279741901	exact
hCoV-19/SouthKorea/KDCA256083/2023|2023-07-19|2023-08-21	98.393061251933	exact
hCoV-19/USA/OH-ODH-SC3031826/2023|2023-07-14|2023-08-18	99.5795351340442	exact
hCoV-19/SouthKorea/KDCA-251817/2023|2023-07-02|2023-07-25	97.1187466379774	exact
hCoV-19/Portugal/PT48827/2023|2023-07-15|2023-07-31	96.8166369418178	exact
hCoV-19/USA/CA-HLX-STM-Y5KZC87SR/2023|2023-07-12|2023-08-09	99.5304376991447	exact
hCoV-19/SouthKorea/KDCA251887/2023|2023-07-02|2023-07-25	98.1000848176421	exact
hCoV-19/USA/NY-NYULH-15544/2023|2023-07-11|2023-07-28	99.2004031580716	exact
hCoV-19/USA/TX-HMH-M-129882/2023|2023-07-15|2023-08-01	98.8621444201313	exact
hCoV-19/England/CLIMB-CM7YK4JR/2023|2023-07-31|2023-08-18	98.4087552034376	exact
hCoV-19/Spain/AS-HUCA-232345158/2023|2023-07-19|2023-08-18	98.6652770306616	exact
hCoV-19/USA/NY-URMC-N5S1H854-1/2023|2023-07-10|2023-08-05	96.1090799315735	exact
hCoV-19/Portugal/PT48781/2023|2023-07-13|2023-07-31	95.0912396471618	exact
hCoV-19/Singapore/R50MR88/2023|2023-07-17|2023-07-24	99.5943816834836	exact
hCoV-19/USA/CA-HLX-STM-TUQWM8HGA/2023|2023-07-14|2023-08-09	98.7197533346739	exact
hCoV-19/Wales/CLIMB-CM7YRZAQ/2023|2023-07-17|2023-08-09	98.2571390266792	exact
hCoV-19/Yunnan/YNCDC-2209/2023|2023-07-01|2023-08-17	98.6955352339968	exact
hCoV-19/France/NAQ-HCL723000904201/2023|2023-07-17|2023-08-05	98.7199678316523	exact
hCoV-19/SouthKorea/KDCA252898/2023|2023-07-05|2023-07-28	99.2201680672269	exact
hCoV-19/SouthKorea/KDCA254230/2023|2023-07-11|2023-08-04	98.8906071404559	exact
hCoV-19/Denmark/DCGC-647590/2023|2023-07-17|2023-07-31	96.9997312189222	exact
hCoV-19/Japan/SUPCRC-5341/2023|2023-07-08|2023-08-02	99.7917995903153	exact
hCoV-19/Jiangsu/CZCDC-227/2023|2023-07-11|2023-08-15	99.1682876115098	exact
hCoV-19/Yunnan/YNCDC-1656/2023|2023-07-03|2023-07-14	99.4641302163574	exact
hCoV-19/Japan/PG-553690/2023|2023-07-20|2023-08-09	98.9167731951827	exact
hCoV-19/Singapore/R49MR1/2023|2023-07-10|2023-07-18	91.3581488933602	exact
hCoV-19/Yunnan/YNCDC-1971/2023|2023-07-20|2023-08-07	98.6498316498317	exact
hCoV-19/Fujian/FCDC-FZCX0095/2023|2023-07-24|2023-08-08	99.9135606112994	exact
hCoV-19/USA/NY-GBW-H10-015-4115/2023|2023-07-19|2023-07-28	99.1078642607056	exact
hCoV-19/Spain/AS-HUCA-232345481/2023|2023-07-21|2023-08-18	98.9508373125294	exact
hCoV-19/USA/CA-HLX-STM-GNX2ASZEX/2023|2023-07-05|2023-07-27	93.0756843800322	exact
hCoV-19/Australia/SA567709/2023|2023-07-13|2023-08-17	99.771543759449	exact
hCoV-19/Spain/GA-SCQ-213266/2023|2023-07-04|2023-08-18	91.509719004935	exact
hCoV-19/Japan/SUPCRC-5357/2023|2023-07-17|2023-08-02	98.8481816044864	parent
hCoV-19/Canada/NB-CHUDGLD-09G-MM00002U/2023|2023-07-09|2023-07-21	99.3964592274678	exact
hCoV-19/Singapore/R47MR41/2023|2023-07-04|2023-08-10	97.2106745339949	exact
hCoV-19/CanaryIslands/CHUIMI-021437082187/2023|2023-07-25|2023-08-17	99.3347221288892	exact
hCoV-19/Taiwan/CDC-W30066/2023|2023-07-11|2023-08-08	98.5011426266971	exact
hCoV-19/England/CLIMB-CM7YJJWU/2023|2023-07-14|2023-07-31	99.8720797145358	exact
hCoV-19/USA/CA-HLX-STM-G4YMWKMDC/2023|2023-07-17|2023-08-04	99.1311348921467	exact
hCoV-19/USA/IL-RIPHL_121929_G/2023|2023-07-21|2023-08-21	99.4765458782209	exact
hCoV-19/USA/TX-HMH-M-130429/2023|2023-07-26|2023-08-14	99.6878147029204	exact
hCoV-19/Ireland/G-MUH-N1432/2023|2023-07-17|2023-08-22	95.4881408318215	exact
hCoV-19/Ireland/CO-CUH-SC0305/2023|2023-07-27|2023-08-16	99.4434888191845	exact
hCoV-19/SouthKorea/KDCA253590/2023|2023-07-15|2023-08-03	95.558768154922	exact
hCoV-19/England/CLIMB-CM7YJOKP/2023|2023-07-25|2023-08-16	99.9057429475527	exact
hCoV-19/Fujian/FCDC-ND0415/2023|2023-07-24|2023-08-08	99.0310792235223	exact
hCoV-19/Germany/BY-RKI-I-1137106/2023|2023-07-28|2023-08-18	99.9158419174578	exact
hCoV-19/France/OCC-ChuNim-1292/2023|2023-07-03|2023-07-27	99.0331677185444	exact
hCoV-19/USA/NY-NYULH-15632/2023|2023-07-25|2023-08-07	98.8978494623656	exact
hCoV-19/Canada/SK-RRPL-638489/2023|2023-07-12|2023-08-02	99.8248273538824	exact
hCoV-19/USA/WA-GBW-H20-328-8382/2023|2023-07-07|2023-07-18	95.0309722596283	exact
hCoV-19/England/CLIMB-CM7YKP1I/2023|2023-07-22|2023-08-14	97.8419688246978	exact
hCoV-19/SouthKorea/KDCA255831/2023|2023-07-17|2023-08-21	97.2029852753311	exact
hCoV-19/Japan/PG-546663/2023|2023-07-05|2023-07-20	99.1227775350385	exact
hCoV-19/Japan/PG-548937/2023|2023-07-01|2023-08-15	94.679528114812	exact
hCoV-19/Australia/QLD0x01359D/2023|2023-07-04|2023-07-25	93.2335631410795	exact
hCoV-19/England/CLIMB-CM7Y8MGK/2023|2023-07-10|2023-07-31	99.3099037231536	exact
hCoV-19/Japan/RIMD27308/2023|2023-07-01|2023-08-01	99.5979495426676	exact
hCoV-19/SouthKorea/KDCA256035/2023|2023-07-18|2023-08-21	99.2335103879513	exact
hCoV-19/England/CLIMB-CM7YJNXN/2023|2023-07-24|2023-08-14	98.8760275121624	exact
hCoV-19/Japan/PG-553602/2023|2023-07-21|2023-08-10	99.3681097069105	exact
hCoV-19/Japan/PG-556400/2023|2023-07-25|2023-08-22	99.1127839763409	exact
hCoV-19/Japan/PG-556409/2023|2023-07-26|2023-08-22	99.1396693103912	exact
hCoV-19/England/CLIMB-CM7YF43N/2023|2023-07-23|2023-08-14	99.2949471210341	exact
hCoV-19/Japan/PG-551519/2023|2023-07-16|2023-08-02	98.3255438620087	exact
hCoV-19/France/IDF-HCL023124111301/2023|2023-07-31|2023-08-21	99.4448369839507	exact
hCoV-19/SouthKorea/KDCA257077/2023|2023-07-26|2023-08-21	98.6014926376656	exact
hCoV-19/USA/MS-MSPHL-0255/2023|2023-07-18|2023-08-03	99.3840591838784	exact
hCoV-19/SouthKorea/KDCA255781/2023|2023-07-17|2023-08-21	99.1326564916291	exact
hCoV-19/Malaysia/MKAI-6803949/2023|2023-07-04|2023-07-20	93.5891800507185	exact
hCoV-19/USA/TX-HMH-M-129888/2023|2023-07-06|2023-08-01	98.2089351243982	exact
hCoV-19/Yunnan/YNCDC-1903/2023|2023-07-12|2023-08-07	99.4603472548099	exact
hCoV-19/Japan/PG-550710/2023|2023-07-24|2023-07-31	98.3093573541275	exact
hCoV-19/England/CLIMB-CM7YJKM6/2023|2023-07-10|2023-07-27	99.6236812042201	exact
hCoV-19/Canada/ON-PHL-23-27218/2023|2023-07-25|2023-07-31	98.3782510682682	exact
hCoV-19/Liaoning/LNCDC-277-2/2023|2023-07-24|2023-08-20	97.879490540041	exact
hCoV-19/Singapore/R48MR118/2023|2023-07-06|2023-07-18	99.024602802172	exact
hCoV-19/SouthKorea/KDCA254610/2023|2023-07-14|2023-08-04	97.7677670947354	exact
hCoV-19/Spain/EX-BA_18582671/2023|2023-07-18|2023-08-07	99.5173158711942	exact
hCoV-19/SouthKorea/KDCA254631/2023|2023-07-14|2023-08-04	98.9949241991327	exact
hCoV-19/USA/WA-GBW-H20-327-2056/2023|2023-07-31|2023-08-11	99.0581903800875	exact
hCoV-19/France/OCC-HCL723000929401/2023|2023-07-31|2023-08-21	99.4515662326301	exact
hCoV-19/Japan/PG-548285/2023|2023-07-04|2023-07-28	97.6125717739498	exact
hCoV-19/USA/CA-HLX-STM-QCXQWPWDP/2023|2023-07-11|2023-07-27	99.7380792478173	exact
hCoV-19/USA/WA-GBW-H10-015-4534/2023|2023-07-17|2023-07-28	96.4047667137952	exact
hCoV-19/USA/CA-HLX-STM-ZS3PJTSQ9/2023|2023-07-04|2023-07-27	98.8797209364728	exact
hCoV-19/Spain/CT-HUGTiP-A3R147/2023|2023-07-26|2023-08-01	99.9696448446828	exact
hCoV-19/France/GES-IPP16184/2023|2023-07-03|2023-07-24	99.8754460378375	exact
hCoV-19/Spain/PV-HUD-73602147/2023|2023-07-29|2023-08-07	96.2595779002554	exact
hCoV-19/Ireland/G-GUH-N1461/2023|2023-07-30|2023-08-08	97.4919311457773	exact
hCoV-19/USA/CA-HLX-STM-5UNB65QNX/2023|2023-07-18|2023-08-04	99.4034252773402	exact
hCoV-19/Japan/PG-551190/2023|2023-07-24|2023-07-31	99.0488034417854	exact
hCoV-19/SouthKorea/KDCA256243/2023|2023-07-22|2023-08-21	98.2451422039938	exact
hCoV-19/USA/OR-OSPHL-08741/2023|2023-07-28|2023-08-07	99.7370816058247	exact
hCoV-19/NewZealand/ESR-ZA3489/2023|2023-07-16|2023-07-28	99.8583139358364	exact
hCoV-19/Wales/CLIMB-CM7YE3J5/2023|2023-07-24|2023-08-11	99.4236504372885	exact
hCoV-19/Ireland/G-MUH-N1418/2023|2023-07-15|2023-08-08	99.4688897105785	exact
hCoV-19/Japan/PG-549789/2023|2023-07-13|2023-08-04	99.1597768367278	exact
hCoV-19/France/OCC-HCL723000909701/2023|2023-07-17|2023-08-05	97.2245528073296	exact
hCoV-19/USA/CA-HLX-STM-8YCARUGTY/2023|2023-07-05|2023-07-27	98.827117053718	exact
hCoV-19/Japan/PG-551432/2023|2023-07-10|2023-08-02	97.7548482505966	exact
hCoV-19/Japan/PG-545435/2023|2023-07-03|2023-07-20	99.1907592088916	exact
hCoV-19/Japan/PG-551343/2023|2023-07-16|2023-08-07	98.962425707666	exact
hCoV-19/Japan/PG-555425/2023|2023-07-22|2023-08-15	99.1630814735144	exact
hCoV-19/Wales/CLIMB-CM7YKP4Z/2023|2023-07-05|2023-07-24	99.6045708923964	exact
hCoV-19/CostaRica/INC-11757-801873/2023|2023-07-14|2023-08-04	99.1966116508118	exact
hCoV-19/SouthKorea/KDCA255588/2023|2023-07-16|2023-08-21	98.389699455389	exact
hCoV-19/Japan/PG-551368/2023|2023-07-17|2023-08-07	99.0623109497883	exact
hCoV-19/England/CLIMB-CM7Y8Q7R/2023|2023-07-28|2023-08-22	99.4664429530201	exact
hCoV-19/England/CLIMB-CM7Y89QB/2023|2023-07-02|2023-07-24	99.1028828707748	exact
hCoV-19/USA/CA-CDC-LC1046821/2023|2023-07-12|2023-08-01	99.7367266344888	exact
hCoV-19/Israel/ICH_741198240/2023|2023-07-10|2023-07-23	99.2403872008604	exact
hCoV-19/Spain/CT-HCB-3655/2023|2023-07-13|2023-08-09	99.6908290486272	exact
hCoV-19/SouthKorea/KDCA254211/2023|2023-07-11|2023-08-04	97.4517582195925	exact
hCoV-19/CanaryIslands/CHUIMI-021437079661/2023|2023-07-18|2023-08-16	99.6304136007795	exact
hCoV-19/Singapore/R52MR78/2023|2023-07-26|2023-08-01	99.0346260852077	exact
hCoV-19/Brunei/MGS-7123052424/2023|2023-07-06|2023-08-15	98.4923779464106	exact
hCoV-19/Denmark/DCGC-647548/2023|2023-07-17|2023-07-31	98.5672102543453	exact
hCoV-19/Australia/WA14851/2023|2023-07-17|2023-08-02	99.6247398765053	exact
hCoV-19/SouthKorea/KDCA254399/2023|2023-07-11|2023-08-03	98.1202376556678	exact
hCoV-19/Canada/ON-PHL-23-27385/2023|2023-07-30|2023-08-08	99.179031661115	exact
hCoV-19/USA/CA-HLX-STM-8HRNPRFU2/2023|2023-07-25|2023-08-18	99.6175523349436	exact
hCoV-19/Australia/WA14474/2023|2023-07-03|2023-07-19	99.5813336056367	exact
hCoV-19/Japan/PG-546673/2023|2023-07-04|2023-07-20	99.2841058044567	exact
hCoV-19/Scotland/CLIMB-CM7YMIDR/2023|2023-07-05|2023-07-31	99.717903079558	exact
hCoV-19/Japan/PG-550813/2023|2023-07-11|2023-07-31	99.8588140379185	exact
hCoV-19/SouthKorea/KDCA255661/2023|2023-07-17|2023-08-21	99.9124166273664	exact
hCoV-19/SouthKorea/KDCA254592/2023|2023-07-13|2023-08-03	94.2475793437332	parent
hCoV-19/Japan/PG-548083/2023|2023-07-12|2023-07-26	98.9178289363132	exact
hCoV-19/Wales/CLIMB-CM7YM3NZ/2023|2023-07-27|2023-08-14	99.627128892472	exact
hCoV-19/Sweden/BD-2A83118430000/2023|2023-07-28|2023-08-15	99.9932405029066	exact
hCoV-19/USA/AZ-ASPHL-1954/2023|2023-07-19|2023-07-28	99.9763904347533	exact
hCoV-19/USA/CA-CDPH-500119743/2023|2023-07-13|2023-08-21	98.5424992443833	exact
hCoV-19/Japan/PG-555439/2023|2023-07-24|2023-08-17	98.7591633600108	exact
hCoV-19/Spain/CT-HUVH-E39340/2023|2023-07-11|2023-07-28	99.031737493276	exact
hCoV-19/Scotland/CLIMB-CM7YRI41/2023|2023-07-22|2023-08-14	97.2757809875714	exact
hCoV-19/USA/CA-CDPH-6000016093/2023|2023-07-21|2023-08-17	97.2781544065567	exact
hCoV-19/Japan/RIMD27370/2023|2023-07-15|2023-08-01	91.2084966663316	exact
hCoV-19/Jiangsu/NJCDC467/2023|2023-07-05|2023-08-15	98.8873621770167	exact
hCoV-19/Malaysia/MKAI-6788871/2023|2023-07-28|2023-08-08	99.9493157627978	exact
hCoV-19/USA/CA-CDC-LC1049677/2023|2023-07-31|2023-08-21	99.8944716775599	exact
hCoV-19/Qinghai/HXCDC-ZYY-27/2023|2023-07-13|2023-07-25	91.8822419832929	exact
hCoV-19/Japan/PG-544743/2023|2023-07-02|2023-08-04	99.552971228825	exact
hCoV-19/SouthKorea/KDCA254179/2023|2023-07-11|2023-08-04	99.6333916319117	exact
hCoV-19/NewZealand/ESR-XA4170/2023|2023-07-07|2023-07-28	99.3626062322946	exact
hCoV-19/Japan/PG-551186/2023|2023-07-24|2023-07-31	99.1530265855544	exact
hCoV-19/Jiangsu/NJCDC-476/2023|2023-07-13|2023-08-15	98.2000402225649	exact
hCoV-19/Australia/SA560560/2023|2023-07-04|2023-07-19	97.2920175143146	exact
hCoV-19/Spain/MD-HRYC-72258786/2023|2023-07-19|2023-08-14	99.8110679811755	exact
hCoV-19/Japan/PG-548999/2023|2023-07-06|2023-07-26	99.2773837932309	exact
hCoV-19/Brunei/MGS-7123056358/2023|2023-07-27|2023-08-15	98.4017191592237	exact
hCoV-19/Japan/TKYnat14573/2023|2023-07-19|2023-08-10	96.7699650443668	exact
hCoV-19/USA/NV-CDC-LC1047371/2023|2023-07-20|2023-08-02	99.7345042377208	exact
hCoV-19/Australia/QLD0x013708/2023|2023-07-30|2023-08-22	99.7882495294434	exact
hCoV-19/SouthKorea/KDCA253119/2023|2023-07-07|2023-08-03	99.6812829201194	exact
hCoV-19/Malaysia/MKAKK_WC0260/2023|2023-07-21|2023-08-05	99.9695791786378	exact
hCoV-19/France/ARA-HCL723000897901/2023|2023-07-10|2023-08-05	98.9712830479509	exact
hCoV-19/Singapore/R47MR16/2023|2023-07-03|2023-08-10	98.8434461951056	exact
hCoV-19/Japan/PG-545235/2023|2023-07-03|2023-08-04	98.6386554621849	exact
hCoV-19/Jiangsu/NJCDC-470/2023|2023-07-10|2023-08-15	98.7330741386245	exact
hCoV-19/Australia/WA14936/2023|2023-07-23|2023-08-02	99.6358810317838	exact
hCoV-19/Japan/TKYnat14524/2023|2023-07-17|2023-08-10	99.2571927937618	exact
hCoV-19/Shanghai/SCDC-FX0719-020/2023|2023-07-17|2023-08-02	99.8856143183959	exact
hCoV-19/SouthKorea/KDCA254869/2023|2023-07-15|2023-08-04	94.8463658979359	exact
hCoV-19/Guangdong/GDCDC_ST_0254/2023|2023-07-04|2023-07-24	99.3315867257826	exact
hCoV-19/Mauritius/CHL_42130/2023|2023-07-06|2023-07-27	99.7215606025026	exact
hCoV-19/England/CLIMB-CM7YJQHD/2023|2023-07-24|2023-08-14	98.2617449664429	exact
hCoV-19/Spain/PV-HUD-70021987/2023|2023-07-16|2023-07-20	99.0018819733835	exact
hCoV-19/Italy/EMR-IZSLER-222960-004-01/2023|2023-07-01|2023-07-24	98.9072137302226	exact
hCoV-19/Ireland/D-SVUH-FAW81986-008/2023|2023-07-25|2023-08-02	93.9019865762758	exact
hCoV-19/Denmark/DCGC-647580/2023|2023-07-17|2023-07-31	99.7651164351386	exact
hCoV-19/CostaRica/INC-11767-801990/2023|2023-07-19|2023-08-17	99.1633626772394	exact
hCoV-19/USA/GA-GBW-H10-014-6467/2023|2023-07-02|2023-07-14	98.9496364126044	exact
hCoV-19/USA/TX-HMH-M-129754/2023|2023-07-03|2023-08-01	99.8821945472905	exact
hCoV-19/Spain/MD-HRYC-12820344/2023|2023-07-09|2023-08-14	99.9695338681832	exact
hCoV-19/England/CLIMB-CM7YK4OY/2023|2023-07-05|2023-07-24	99.2339739282355	exact
hCoV-19/England/CLIMB-CM7YGGF9/2023|2023-07-07|2023-08-01	99.1275167785235	exact
hCoV-19/SouthKorea/KDCA256184/2023|2023-07-20|2023-08-17	98.7594136632598	exact
hCoV-19/Japan/TKYnat14596/2023|2023-07-20|2023-08-10	99.8016940037645	exact
hCoV-19/USA/MS-MSPHL-0328/2023|2023-07-31|2023-08-17	98.2639587103693	exact
hCoV-19/Canada/ON-PHL-23-27229/2023|2023-07-25|2023-07-31	99.0881868039433	exact
hCoV-19/Sichuan/YACDC-XGCX2023117/2023|2023-07-18|2023-08-02	98.5461184744387	exact
hCoV-19/USA/NY-NYULH-15529/2023|2023-07-17|2023-07-28	98.9381006788091	exact
hCoV-19/USA/HI-H2323460/2023|2023-07-25|2023-08-12	98.6744718072938	exact
hCoV-19/England/CLIMB-CM7Y8IHY/2023|2023-07-08|2023-07-24	99.5464471694944	exact
hCoV-19/USA/CA-Stanford-150_S24/2023|2023-07-09|2023-08-02	99.088471849866	exact
hCoV-19/USA/TX-HMH-M-130636/2023|2023-07-30|2023-08-14	97.3908073030497	exact
hCoV-19/Yunnan/YNCDC-2033/2023|2023-07-25|2023-08-07	99.2748514452614	exact
hCoV-19/Japan/TKYnat14678/2023|2023-07-26|2023-08-21	99.8117773595052	exact
hCoV-19/Spain/CT-HUGTiP-B2R146/2023|2023-07-18|2023-07-25	99.9089345340484	exact
hCoV-19/Italy/VEN-ULSS8-2300126_VI/2023|2023-07-28|2023-08-10	99.2764353503399	exact
hCoV-19/Canada/NS-NSH-638081/2023|2023-07-04|2023-08-01	96.9697992238907	exact
hCoV-19/USA/IA-SHL-2310641/2023|2023-07-14|2023-08-02	99.5453167626553	exact
hCoV-19/SouthKorea/KDCA255082/2023|2023-07-16|2023-08-04	98.9579831932773	exact
hCoV-19/Canada/SK-RRPL-637978/2023|2023-07-05|2023-07-27	99.7372587327787	exact
hCoV-19/Liaoning/LNCDC-270-1/2023|2023-07-19|2023-08-20	99.1271066944202	exact
hCoV-19/NewZealand/ESR-ZA3493/2023|2023-07-11|2023-07-28	98.7992849674525	exact
hCoV-19/England/CLIMB-CM7YFH7U/2023|2023-07-23|2023-08-14	98.4557539948973	exact
hCoV-19/England/CLIMB-CM7Y8DKT/2023|2023-07-26|2023-08-18	98.9261744966443	exact
hCoV-19/Israel/ICH_741198237/2023|2023-07-08|2023-07-23	99.3448241104727	exact
hCoV-19/Japan/5GA-419/2023|2023-07-18|2023-08-03	99.137698733495	exact
hCoV-19/Jiangsu/NTCDC-170/2023|2023-07-15|2023-08-15	99.3101831698088	exact
hCoV-19/Guangdong/GDCDC_SZHG_2270/2023|2023-07-03|2023-07-24	99.8354158269515	exact
hCoV-19/SouthKorea/KDCA255008/2023|2023-07-16|2023-08-04	97.4416728299603	exact
hCoV-19/Canada/ON-PHL-23-26652-v2/2023|2023-07-05|2023-07-17	99.3270751320615	exact
hCoV-19/Australia/WA15014/2023|2023-07-29|2023-08-11	99.6357942748221	exact
hCoV-19/USA/NY-URMC-N5S1I504-1/2023|2023-07-19|2023-08-19	97.875558842314	exact
hCoV-19/Singapore/R46MR101/2023|2023-07-01|2023-08-10	99.4165968147527	exact
hCoV-19/Japan/PG-547167/2023|2023-07-03|2023-08-01	97.7077171282603	exact
hCoV-19/USA/TX-HMH-M-130485/2023|2023-07-26|2023-08-14	98.4696445950935	exact
hCoV-19/USA/CA-HLX-STM-89PYMR889/2023|2023-07-12|2023-07-27	98.7651835447285	exact
hCoV-19/Canada/ON-PHL-23-27125/2023|2023-07-21|2023-07-31	99.353992126779	exact
hCoV-19/England/CLIMB-CM7YGGJR/2023|2023-07-17|2023-08-07	95.642386775971	exact
hCoV-19/Canada/ON-KHS-04771-v1/2023|2023-07-02|2023-07-10	99.0074358197907	exact
hCoV-19/USA/CA-HLX-STM-38N8QYZXT/2023|2023-07-12|2023-07-27	97.8193041902909	exact
hCoV-19/Spain/MD-HRYC-12842263/2023|2023-07-29|2023-08-14	99.2540617868456	exact
hCoV-19/Japan/RIMD27351/2023|2023-07-12|2023-08-01	99.6012999631454	exact
hCoV-19/Japan/PG-546951/2023|2023-07-03|2023-07-26	98.813525141167	exact
hCoV-19/Japan/PG-544801/2023|2023-07-02|2023-07-31	98.7307343608341	exact

### Sheet: FigureS11b
GISAID sequence	Genome_coverage_pct	lineage_match
hCoV-19/Greece/C1603/2022|2022-12-16|2023-01-17	98.1759221726794	exact
hCoV-19/Finland/THL-22503/2022|2022-12-30|2023-01-16	96.5403624382208	exact
hCoV-19/Greece/49903/2022|2022-12-16|2023-01-17	99.0405729536164	exact
hCoV-19/Germany/BW-RKI-I-1096369/2023|2023-01-20|2023-02-03	99.7950544281683	exact
hCoV-19/Denmark/DCGC-614890/2022|2022-11-20|2022-11-27	95.8870967741936	exact
hCoV-19/Slovenia/1087/2023|2023-01-06|2023-01-23	99.6771047055262	exact
hCoV-19/Slovenia/245192/2022|2022-12-31|2023-01-23	99.2243637096233	exact
hCoV-19/Singapore/R20MR412/2023|2023-03-14|2023-03-30	98.9928154166387	exact
hCoV-19/Singapore/R14MR77/2023|2023-02-14|2023-02-24	99.244611562479	exact
hCoV-19/Singapore/R24MR311/2023|2023-04-10|2023-04-25	99.4863358624857	exact
hCoV-19/Singapore/R10MR133/2023|2023-02-01|2023-02-07	98.9390989055261	exact
hCoV-19/Thailand/NIC_BKK_1074/2023|2023-03-19|2023-04-20	98.1544977813634	exact
hCoV-19/Germany/SH-RKI-I-1114180/2023|2023-02-09|2023-03-02	99.1555645269816	exact
hCoV-19/Mexico/CMX-INMEGEN-101-100/2023|2023-03-09|2023-05-02	99.8789142645723	exact
hCoV-19/Croatia/31850/2022|2022-02-23|2022-03-08	99.756748538802	exact
hCoV-19/USA/CT-Yale-13000/2021|2021-11-02|2021-11-18	95.1149039107647	exact
hCoV-19/Canada/ON-PHL-21-33756/2021|2021-09|2021-10-05	99.8084934820589	exact
hCoV-19/Canada/ON-PHL-21-34007/2021|2021-09|2021-09-28	99.2171751108722	exact
hCoV-19/Brazil/SC-FIOCRUZ-51566/2021|2021-09-01|2021-09-30	99.5433483312068	exact
hCoV-19/USA/MN-MDH-11442/2021|2021-08-27|2021-09-09	98.9450342695874	exact
hCoV-19/Canada/ON-PHL-21-33922/2021|2021-09|2021-10-05	99.3078887246338	exact
hCoV-19/Canada/ON-PHL-21-34224-v2/2021|2021-09|2021-10-12	98.525063835506	exact
hCoV-19/Canada/ON-PHL-21-33014/2021|2021-09|2021-10-05	99.8857680419299	exact
hCoV-19/Canada/ON-PHL-21-34095/2021|2021-09|2021-10-05	99.412041392286	exact
hCoV-19/Canada/ON-PHL-21-32749/2021|2021-09|2021-10-05	99.7144201048246	exact
hCoV-19/Canada/ON-PHL-21-33681/2021|2021-09|2021-09-28	99.9630426018008	exact
hCoV-19/Canada/ON-PHL-21-28704-v2/2021|2021-08|2021-09-14	99.3213277785244	exact
hCoV-19/Canada/ON-PHL-21-30298/2021|2021-08|2021-09-14	99.1264614971106	exact
hCoV-19/Canada/ON-PHL-21-33888/2021|2021-09|2021-09-28	99.7345786856605	exact
hCoV-19/Canada/ON-PHL-21-34469/2021|2021-09|2021-10-12	86.0334632441876	exact
hCoV-19/Canada/ON-PHL-21-33832/2021|2021-09|2021-09-28	98.0681360032254	exact
hCoV-19/Canada/ON-PHL-21-32851/2021|2021-09|2021-09-22	98.2229836407001	exact
hCoV-19/Canada/ON-PHL-21-32755/2021|2021-09|2021-10-05	97.8195135062492	exact
hCoV-19/Canada/ON-PHL-21-34534/2021|2021-10|2021-10-12	99.2037360569816	exact
hCoV-19/England/BIRM-BCF8JX/2021|2021-06-24|2021-07-05	99.9361644940196	exact
hCoV-19/England/BIRM-BCNE1B/2021|2021-06-10|2021-06-29	99.9596841928439	exact
hCoV-19/Canada/ON-PHL-21-30882/2021|2021-08|2021-09-14	98.9111073769114	exact
hCoV-19/Canada/ON-PHL-21-30718/2021|2021-08|2021-09-14	99.2034952108889	exact
hCoV-19/England/CAMB-AB114D/2021|2021-07-05|2021-07-12	99.1164118931631	exact
hCoV-19/Norway/Ahus-2075/2021|2021-11-01|2021-11-05	92.3903913992945	exact
hCoV-19/Oman/rega-OM-95/2021|2021-05-26|2021-09-09	99.1568693315418	exact
hCoV-19/Norway/22928/2021|2021-10-05|2021-10-22	98.592259104959	exact
hCoV-19/Belgium/rega-14600/2021|2021-08-14|2021-10-27	99.1466487485302	exact
hCoV-19/Czech_Republic/25_9_2021_78/2021|2021-09-17|2021-10-28	98.8744792366617	exact
hCoV-19/USA/TN-IVY-ZZX9ZWUL/2021|2021-09-03|2021-10-14	98.1756484343502	exact
hCoV-19/USA/FL-IVY-ZZXAA93H/2021|2021-10-04|2021-11-05	99.8286520628948	exact
hCoV-19/Czech_Republic/25_9_2021_92/2021|2021-09-20|2021-10-28	98.7199301169198	exact
hCoV-19/Norway/20171/2021|2021-09-08|2021-09-25	99.1869372396183	exact
hCoV-19/Canada/ON-PHL-21-33431/2021|2021-09|2021-09-28	96.9493347668324	exact
hCoV-19/Chile/RM-PUC_MVL_1861/2021|2021-10-23|2021-11-23	98.5989786319043	exact
hCoV-19/Chile/AN-PUC_MVL_1727/2021|2021-09-29|2021-11-10	99.0323881198764	exact
hCoV-19/Chile/AN-PUC_MVL_1725/2021|2021-09-28|2021-11-10	99.0021502486225	exact
hCoV-19/Canada/ON-PHL-21-30701/2021|2021-08|2021-09-14	98.9551135600054	exact
hCoV-19/USA/CT-Yale-13258/2021|2021-11-07|2021-11-24	95.9884424136541	exact
hCoV-19/Canada/ON-PHL-21-30877/2021|2021-08|2021-09-14	99.8622496976213	exact
hCoV-19/USA/NY-IVY-ZZXA9T94/2021|2021-10-04|2021-10-27	96.5058459884424	exact
hCoV-19/USA/CT-Yale-13227/2021|2021-11-07|2021-11-24	95.7666980244591	exact
hCoV-19/Norway/Ahus-2208/2021|2021-11-11|2021-11-17	99.2742910899073	exact
hCoV-19/Denmark/DCGC-246774/2021|2021-11-26|2021-12-06	99.0995833893294	exact
hCoV-19/Chile/RM-PUC_MVL_1877/2021|2021-10-26|2021-11-23	91.0327912914931	exact
hCoV-19/France/GES-HMN-21102220432/2021|2021-10-19|2021-10-29	98.135894938367	exact
hCoV-19/Norway/21292/2021|2021-09-13|2021-10-05	99.8857680419299	exact
hCoV-19/Portugal/PT17418/2021|2021-09-20|2021-10-04	99.5768119836099	exact
hCoV-19/Nepal/NPHL-S-792/2021|2021-09-20|2022-01-06	99.412041392286	exact
hCoV-19/Nepal/NPHL-S-205/2021|2021-08-25|2021-10-01	98.9047171079156	exact
hCoV-19/England/BRBR-2C6BA7C/2021|2021-11-27|2021-12-06	98.9887111947319	exact
hCoV-19/Australia/VIC28037/2021|2021-11-06|2021-12-18	99.4221400974299	exact
hCoV-19/France/NAQ-HCL021222940401/2021|2021-12-06|2022-01-03	98.582179814541	exact
hCoV-19/England/MILK-2AEA50D/2021|2021-11-15|2021-11-26	99.0895040989114	exact
hCoV-19/England/BRBR-2BECE69/2021|2021-11-24|2021-12-01	97.1005241231017	exact
hCoV-19/England/MILK-29F1BE4/2021|2021-11-10|2021-11-17	99.4154011557586	exact
hCoV-19/Belgium/rega-18285/2021|2021-10-18|2021-10-29	99.1869645556862	exact
hCoV-19/Belgium/rega-15535/2021|2021-07-15|2021-10-20	96.8553670418276	exact
hCoV-19/Belgium/rega-16975/2021|2021-09-25|2021-10-20	98.8781028517685	exact
hCoV-19/Australia/VIC34747/2022|2022-01-03|2022-01-22	98.548630942382	exact
hCoV-19/Australia/ACT-2353/2021|2021-12-23|2022-01-04	98.5150344364186	exact
hCoV-19/Australia/ACT-2154/2021|2021-12-18|2022-01-04	98.787166134722	exact
hCoV-19/Canada/ON-PHL-21-35242/2021|2021-10|2021-11-01	98.8509608923532	exact
hCoV-19/Poland/PL_P5368/2021|2021-10-13|2021-11-23	97.33906732966	exact
hCoV-19/Poland/1989WSN2021_wsseol/2021|2021-10-05|2021-10-19	98.3469963714554	exact
hCoV-19/Canada/ON-PHL-21-36726/2021|2021-11|2021-11-16	98.9080768713883	exact
hCoV-19/Norway/Ahus-1907/2021|2021-10-14|2021-10-21	99.2171751108722	exact
hCoV-19/France/ARA-HCL021184151501/2021|2021-10-12|2021-11-04	99.7144201048246	exact
hCoV-19/Norway/Ahus-2209/2021|2021-11-11|2021-11-17	98.6829727187206	exact
hCoV-19/Canada/ON-PHL-21-37213/2021|2021-11|2021-11-23	99.0290283564037	exact
hCoV-19/Canada/ON-PHL-21-35052/2021|2021-10|2021-10-26	98.8374046571016	exact
hCoV-19/Canada/ON-PHL-21-34168/2021|2021-09|2021-10-05	99.8152130090042	exact
hCoV-19/Belgium/rega-15355/2021|2021-08-30|2021-09-21	98.8778767008231	exact
hCoV-19/Poland/PL_P4270/2021|2021-09-21|2021-10-15	98.8776127427919	exact
hCoV-19/Norway/21948/2021|2021-09-28|2021-10-13	95.487837656229	exact
hCoV-19/England/MILK-2B234DD/2021|2021-11-16|2021-11-28	99.1835774761457	exact
hCoV-19/England/MILK-2D7AC64/2021|2021-12-06|2021-12-13	99.0827845719661	exact
hCoV-19/France/OCC-HCL021212114301/2021|2021-11-21|2021-12-06	98.8979975809703	exact
hCoV-19/England/MILK-2B4F3DE/2021|2021-11-21|2021-11-30	98.5687407606505	exact
hCoV-19/France/PAC-HCL021184907601/2021|2021-10-12|2021-11-04	93.8113156833759	exact
hCoV-19/Canada/ON-PHL-21-30658/2021|2021-08|2021-09-14	97.9770145843135	exact
hCoV-19/Canada/ON-PHL-21-33821/2021|2021-09|2021-09-28	99.1835774761457	exact
hCoV-19/Canada/ON-PHL-21-35080/2021|2021-10|2021-10-26	98.2121853681487	exact
hCoV-19/Canada/ON-PHL-21-35422/2021|2021-10|2021-11-01	99.3885230479774	exact
hCoV-19/USA/MI-UM-10042559666/2021|2021-11-08|2021-11-27	99.4691573713211	exact
hCoV-19/Canada/ON-PHL-21-45088/2021|2021-12-03|2021-12-27	99.4053218653407	exact
hCoV-19/Canada/ON-PHL-21-47919/2021|2021-12-16|2022-01-04	98.9215159252789	exact
hCoV-19/Canada/ON-PHL-21-46664/2021|2021-12-07|2021-12-27	99.8118532455315	exact
hCoV-19/Canada/ON-PHL-21-44931/2021|2021-12-05|2021-12-20	99.8992070958205	exact
hCoV-19/Canada/ON-PHL-21-44546-v2/2021|2021-12-01|2021-12-27	99.2104555839269	exact
hCoV-19/Canada/ON-PHL-21-47354/2021|2021-12-09|2022-01-04	99.1734981857277	exact
hCoV-19/Canada/ON-PHL-22-00228/2021|2021-12-11|2022-01-26	98.6930520091386	exact
hCoV-19/Canada/ON-PHL-21-48770-v2/2021|2021-12-11|2022-01-26	98.7665938497731	exact
hCoV-19/Canada/ON-PHL-21-45075/2021|2021-12-03|2021-12-27	99.1768579492004	exact
hCoV-19/Canada/ON-PHL-22-00225/2021|2021-12-15|2022-01-26	99.0256685929311	exact
hCoV-19/Canada/ON-PHL-21-44773/2021|2021-11-30|2021-12-27	86.2988845585271	exact
hCoV-19/Canada/ON-PHL-21-45990/2021|2021-12-02|2021-12-27	98.2495632307485	exact
hCoV-19/Canada/ON-PHL-21-47335/2021|2021-12-08|2022-01-04	98.8506133422954	exact
hCoV-19/Canada/ON-PHL-21-47817/2021|2021-12-01|2022-01-04	99.7278591587152	exact
hCoV-19/Canada/ON-PHL-21-46705/2021|2021-12-06|2021-12-27	97.1269974768713	exact
hCoV-19/Canada/ON-PHL-21-44972/2021|2021-12-04|2021-12-20	99.2037360569816	exact
hCoV-19/Canada/ON-PHL-21-42973/2021|2021-11-30|2021-12-20	96.1698696411773	exact
hCoV-19/Canada/ON-PHL-21-44872/2021|2021-12-02|2021-12-27	99.1667786587824	exact
hCoV-19/Canada/ON-PHL-21-44798/2021|2021-12-02|2021-12-27	97.493616449402	exact
hCoV-19/Canada/ON-PHL-21-44300/2021|2021-12-02|2021-12-27	99.9260852036017	exact
hCoV-19/Canada/ON-PHL-21-47217/2021|2021-12-07|2021-12-27	99.2070958204542	exact
hCoV-19/Canada/ON-PHL-21-47603/2021|2021-12-10|2022-01-04	99.3372582001682	exact
hCoV-19/Canada/ON-PHL-21-47759/2021|2021-12-03|2022-01-04	98.5553017067598	exact
hCoV-19/Canada/ON-PHL-21-47666/2021|2021-12-07|2022-01-04	95.6289477220804	exact
hCoV-19/Canada/ON-PHL-21-43824/2021|2021-12-01|2021-12-20	99.4657976078484	exact
hCoV-19/Canada/ON-PHL-21-43651/2021|2021-11-30|2021-12-20	96.6167181830399	exact
hCoV-19/Canada/ON-PHL-22-01305/2021|2021-12-17|2022-01-26	99.5867490928639	exact
hCoV-19/Canada/ON-PHL-21-44052/2021|2021-12-01|2021-12-20	98.5668629100084	exact
hCoV-19/Canada/ON-PHL-22-00426/2021|2021-12-14|2022-01-26	98.9167367535744	exact
hCoV-19/Canada/ON-PHL-21-45114/2021|2021-12-04|2021-12-27	97.9068673565381	exact
hCoV-19/Canada/ON-PHL-21-45630/2021|2021-12-05|2021-12-27	98.7400886977557	exact
hCoV-19/Canada/ON-PHL-21-46685/2021|2021-12-05|2021-12-27	98.8408816019352	exact
hCoV-19/Canada/ON-PHL-21-49122/2021|2021-12-10|2022-01-11	98.9887111947319	exact
hCoV-19/Canada/ON-PHL-21-46127/2021|2021-12-03|2021-12-27	96.1732294046499	exact
hCoV-19/Canada/ON-PHL-21-47834/2021|2021-12-01|2022-01-04	99.3045289611611	exact
hCoV-19/Canada/ON-PHL-21-46182/2021|2021-12-06|2021-12-27	98.6493750839941	exact
hCoV-19/Canada/ON-PHL-21-48098/2021|2021-12-20|2022-01-04	97.5440129014917	exact
hCoV-19/Canada/ON-PHL-21-46209/2021|2021-12-05|2021-12-27	99.0075693860387	exact
hCoV-19/Canada/ON-PHL-21-47749/2021|2021-12-11|2022-01-04	91.9768848273082	exact
hCoV-19/Canada/ON-PHL-21-47572/2021|2021-12-09|2022-01-04	95.9481252519823	exact
hCoV-19/Canada/ON-PHL-21-46031/2021|2021-12-06|2021-12-27	99.6976212874614	exact
hCoV-19/Canada/ON-PHL-21-48211/2021|2021-12-09|2022-01-04	94.9973121892219	exact
hCoV-19/Canada/ON-PHL-21-46193/2021|2021-12-04|2021-12-27	98.6863324821933	exact
hCoV-19/Canada/ON-PHL-21-44753/2021|2021-11-28|2021-12-27	99.6035479102271	exact
hCoV-19/Bahrain/NBHCB_BU1/2021|2021-11|2021-12-20	99.0290283564037	exact
hCoV-19/Bahrain/NBHCB_DA1/2021|2021-11|2021-12-20	98.5989786319043	exact
hCoV-19/Australia/ACT1651/2021|2021-10-24|2021-11-05	99.9663842947425	exact
hCoV-19/Australia/ACT1463/2021|2021-10-13|2021-11-05	98.0334812424365	exact
hCoV-19/Australia/ACT1530/2021|2021-10-15|2021-11-05	99.1461610864596	exact
hCoV-19/England/MILK-2C1232E/2021|2021-11-26|2021-12-03	98.9349549791695	exact
hCoV-19/England/MILK-2D28825/2021|2021-12-04|2021-12-11	96.3512968687004	exact
hCoV-19/Scotland/QEUH-2C929E8/2021|2021-11-30|2021-12-07	98.9719123773686	exact
hCoV-19/England/QEUH-2B14D6B/2021|2021-11-16|2021-11-26	99.1129628385189	exact
hCoV-19/Scotland/QEUH-2E5146A/2021|2021-12-12|2021-12-19	98.380594006182	exact
hCoV-19/England/LSPA-2F88083/2021|2021-12-14|2021-12-29	97.4197016530036	exact
hCoV-19/England/MILK-27E9BF0/2021|2021-10-20|2021-10-26	99.3851632845048	exact
hCoV-19/England/LSPA-2C68CA6/2021|2021-11-28|2021-12-06	99.334766832415	exact
hCoV-19/England/MILK-2B53AE1/2021|2021-11-21|2021-11-28	99.3414863593603	exact
hCoV-19/England/MILK-2A8AFE3/2021|2021-11-12|2021-11-21	98.071495766698	exact
hCoV-19/England/MILK-2A49618/2021|2021-11-12|2021-11-19	92.0608789141244	exact
hCoV-19/England/QEUH-29E658A/2021|2021-11-09|2021-11-17	98.8845585270797	exact
hCoV-19/England/NEWC-285944A/2021|2021-10-25|2021-11-01	98.736728934283	exact
hCoV-19/France/ARA-HCL5439501/2021|2021-12-27|2022-01-18	97.06327072343	exact
hCoV-19/Australia/ACT2045/2021|2021-12-08|2021-12-13	99.412001881594	exact
hCoV-19/Czech_Republic/BC_08_11_2021_67/2021|2021-11-05|2021-12-28	98.6862000604818	parent
hCoV-19/Australia/ACT1945/2021|2021-11-23|2021-12-20	99.1667226664875	exact
hCoV-19/Australia/ACT-2141/2021|2021-12-18|2022-01-04	99.2472865351658	exact
hCoV-19/Australia/ACT1966/2021|2021-11-25|2021-12-20	99.4657617095625	exact
hCoV-19/France/OCC-HCL021222062001/2021|2021-11-29|2021-12-27	99.3683007963442	exact
hCoV-19/England/NEWC-2E44A2C/2021|2021-12-10|2021-12-19	99.042370888075	exact
hCoV-19/Norway/348/2022|2022-01-05|2022-01-28	99.7647928497026	exact
hCoV-19/Czech_Republic/BC_08_11_2021_87/2021|2021-11-05|2021-12-28	98.4711535230671	exact
hCoV-19/England/ALDP-2A31A26/2021|2021-11-10|2021-11-19	99.0759719095461	exact
hCoV-19/Denmark/DCGC-228435/2021|2021-11-18|2021-11-26	98.9752721408413	exact
hCoV-19/Denmark/DCGC-225971/2021|2021-11-16|2021-11-24	99.0424674102943	exact
hCoV-19/Gibraltar/EXP_04122021-1588315-49/2021|2021-12-02|2021-12-13	99.6069076736998	exact
hCoV-19/Gibraltar/EXP_28112021-1578032-18/2021|2021-11-25|2021-12-09	99.7513775030238	exact
hCoV-19/Gibraltar/EXP_09122021-1595796-46/2021|2021-12-08|2021-12-13	98.3436366079828	exact
hCoV-19/Gibraltar/EXP_22112021-1565176-51/2021|2021-11-17|2021-12-08	99.4825964252117	exact
hCoV-19/Gibraltar/EXP_21112021-1563487-5/2021|2021-11-16|2021-12-15	99.3818035210321	exact
hCoV-19/Gibraltar/EXP_23112021-1567994-29/2021|2021-11-19|2021-12-08	99.2138153473995	exact
hCoV-19/Gibraltar/EXP_22112021-1565900-71/2021|2021-11-18|2021-12-08	98.9282354522242	exact
hCoV-19/Gibraltar/EXP_26112021-1573316-32/2021|2021-11-23|2021-12-08	99.1970165300363	exact
hCoV-19/Gibraltar/EXP_30112021-1581675-14/2021|2021-11-29|2021-12-09	95.7633382609864	exact
hCoV-19/Gibraltar/EXP_23112021-1566478-10/2021|2021-11-18|2021-12-08	99.5531514581374	exact
hCoV-19/Gibraltar/6-1586717-54/2021|2021-12-01|2021-12-12	86.0838596962774	exact
hCoV-19/Gibraltar/EXP_22112021-1565918-81/2021|2021-11-18|2021-12-08	96.4823276441338	exact
hCoV-19/Gibraltar/EXP_10122021-1596362-62/2021|2021-12-08|2021-12-14	98.7232898803924	exact
hCoV-19/Gibraltar/EXP_23112021-1567646-21/2021|2021-11-19|2021-12-08	94.9133181024056	exact
hCoV-19/Gibraltar/EXP_17112021-1559185-67/2021|2021-11-15|2021-12-15	97.1878779733907	exact
hCoV-19/Gibraltar/EXP_23112021-1567546-16/2021|2021-11-19|2021-12-08	99.6371455449536	exact
hCoV-19/Gibraltar/EXP_22112021-1565778-76/2021|2021-11-18|2021-12-08	99.7244993952426	exact
hCoV-19/Gibraltar/EXP_20122021-1611199-91/2021|2021-12-19|2021-12-22	99.102943152802	exact
hCoV-19/Gibraltar/EXP_26112021-1571500-12/2021|2021-11-22|2021-12-08	99.855530170676	exact
hCoV-19/Gibraltar/EXP_11122021-1548477-33/2021|2021-11-06|2021-12-14	98.5317833624513	exact
hCoV-19/Gibraltar/EXP_29112021-1580204-64/2021|2021-11-28|2021-12-09	99.0323881198764	exact
hCoV-19/Gibraltar/EXP_27112021-1576232-87/2021|2021-11-25|2021-12-07	99.9294449670743	exact
hCoV-19/Gibraltar/EXP_21112021-1563889-18/2021|2021-11-17|2021-12-15	98.0647762397527	exact
hCoV-19/Gibraltar/EXP_19122021-1609858-6/2021|2021-12-18|2021-12-21	98.4007525870179	exact
hCoV-19/Gibraltar/EXP_07122021-1592917-94/2021|2021-12-06|2021-12-11	99.3650047036689	exact
hCoV-19/Gibraltar/EXP_22112021-1566573-88/2021|2021-11-18|2021-12-08	94.1036151054966	exact
hCoV-19/Gibraltar/EXP_08122021-1593625-11/2021|2021-12-07|2021-12-11	99.922725440129	exact
hCoV-19/Gibraltar/EXP_22112021-1565832-94/2021|2021-11-18|2021-12-08	99.1667786587824	exact
hCoV-19/Gibraltar/EXP_28112021-1577830-12/2021|2021-11-25|2021-12-09	98.8643999462438	exact
hCoV-19/Gibraltar/EXP_21112021-1564444-40/2021|2021-11-17|2021-12-15	99.8286520628948	exact
hCoV-19/England/NEWC-277DE61/2021|2021-10-16|2021-10-24	99.6909017605161	exact
hCoV-19/England/NORW-30754B4/2021|2021-10-16|2021-10-25	98.9181561618062	exact
hCoV-19/England/ALDP-27E1BF8/2021|2021-10-19|2021-10-26	98.9248756887515	exact
hCoV-19/England/NORW-3048431/2021|2021-09-23|2021-10-04	99.1658257652203	exact
hCoV-19/England/NEWC-277A7B4/2021|2021-10-16|2021-10-22	99.0256685929311	exact
hCoV-19/Scotland/QEUH-27AA645/2021|2021-10-18|2021-10-25	99.3179680150517	exact
hCoV-19/England/NORW-306F506/2021|2021-10-14|2021-10-25	99.0456347872841	exact
hCoV-19/England/ALDP-2798756/2021|2021-10-16|2021-10-24	95.8372530573848	exact
hCoV-19/Poland/2098WSN2021_wsseol/2021|2021-10-07|2021-10-25	98.5653809971778	exact
hCoV-19/France/ARA-HCL021201611501/2021|2021-10-28|2021-11-23	91.9130493213278	exact
hCoV-19/Norway/18615/2021|2021-08-29|2021-09-15	99.0559064641849	exact
hCoV-19/Norway/17881/2021|2021-08-15|2021-09-10	98.6997715360839	exact
hCoV-19/Belgium/rega-14183/2021|2021-07-28|2021-09-21	98.8610784478414	exact
hCoV-19/England/MILK-27B87F6/2021|2021-10-18|2021-10-24	97.0971105654412	exact
hCoV-19/England/NORW-3079C42/2021|2021-10-14|2021-10-25	97.5137750302379	exact
hCoV-19/England/MILK-27EA791/2021|2021-10-19|2021-10-27	95.487837656229	exact
hCoV-19/England/NORW-306DB12/2021|2021-10-14|2021-10-25	99.0760650450208	exact
hCoV-19/England/NEWC-277CE17/2021|2021-10-15|2021-10-24	99.412041392286	exact
hCoV-19/Poland/2213WSN2021_wsseol/2021|2021-10-14|2021-10-25	91.7450611476952	exact
hCoV-19/England/NORW-307A3C8/2021|2021-10-15|2021-10-25	92.0985499462943	exact
hCoV-19/England/MILK-27B9BBD/2021|2021-10-18|2021-10-24	98.7132105899745	exact
hCoV-19/Wales/PHWC-PDTM3N/2021|2021-09-05|2021-09-20	99.3926582108583	exact
hCoV-19/England/NORW-30734AA/2021|2021-10-11|2021-10-25	98.8442413654079	exact
hCoV-19/England/MILK-27D4730/2021|2021-10-19|2021-10-25	97.8063771265578	exact
hCoV-19/France/NAQ-HCL021186314301/2021|2021-10-12|2021-11-04	98.9413899717704	exact
hCoV-19/Chile/RM-PUC_MVL_1704/2021|2021-10-06|2021-11-06	99.791701663027	exact
hCoV-19/Chile/RM-PUC_MVL_1711/2021|2021-10-04|2021-11-06	99.3045289611611	exact
hCoV-19/Belgium/rega-16903/2021|2021-09-17|2021-10-20	99.2004031580716	exact
hCoV-19/Belgium/rega-14443/2021|2021-08-03|2021-10-27	95.992744617245	exact
hCoV-19/Belgium/rega-16848/2021|2021-08-14|2021-10-20	97.9405341844448	exact
hCoV-19/England/QEUH-2BE8771/2021|2021-11-23|2021-12-24	99.6035479102271	exact
hCoV-19/France/IDF-HMN-21092280293/2021|2021-09-21|2021-10-28	99.6238202398146	exact
hCoV-19/Canada/ON-PHL-21-48363/2021|2021-12-08|2022-01-04	98.4545088025803	exact
hCoV-19/Scotland/QEUH-29A0BC6/2021|2021-11-06|2021-11-18	98.6661739013573	exact
hCoV-19/England/ALDP-28C7632/2021|2021-10-29|2021-11-06	99.6169869641177	exact
hCoV-19/Denmark/DCGC-184888/2021|2021-10-12|2021-10-20	99.1667786587824	exact
hCoV-19/France/ARA-HCL021230424901/2021|2021-12-20|2022-01-05	96.9022980782153	exact
hCoV-19/France/NOR-13855898/2021|2021-09-24|2021-10-12	98.7300094073377	exact
hCoV-19/Norway/21219/2021|2021-09-16|2021-10-02	98.8879182905523	exact
hCoV-19/Norway/17883/2021|2021-08-14|2021-09-10	98.1857277247682	exact
hCoV-19/Uganda/UG546/2021|2021-06-14|2021-06-25	99.9226344646641	exact
hCoV-19/Norway/20163/2021|2021-09-09|2021-09-25	97.3021099314608	exact
hCoV-19/Canada/ON-PHL-21-32078/2021|2021-08|2021-09-14	93.3241499798414	exact
hCoV-19/Canada/ON-PHL-21-29963/2021|2021-08|2021-09-14	99.700981050934	exact
hCoV-19/USA/MA-IVY-ZZX9KN61/2021|2021-08-23|2021-09-28	99.7849751377503	exact
hCoV-19/USA/CA-IVY-ZZX9L43R/2021|2021-08-24|2021-09-28	98.0076602607176	exact
hCoV-19/USA/MA-IVY-ZZX9KLFP/2021|2021-08-18|2021-10-06	99.1096626797473	exact
hCoV-19/Belgium/rega-15301/2021|2021-09-07|2021-09-21	98.4713589786662	exact
hCoV-19/France/NOR-13515955/2021|2021-08-30|2021-10-12	98.6258567396855	exact
hCoV-19/France/NOR-76078732/2021|2021-09-01|2021-10-12	99.1768579492004	exact
hCoV-19/France/NOR-13525543/2021|2021-08-31|2021-10-12	99.1600591318371	exact
hCoV-19/Canada/ON-PHL-21-33956/2021|2021-09|2021-10-05	99.2978094342158	exact
hCoV-19/USA/MA-MASPHL-04149/2021|2021-07-20|2021-08-22	99.5911528150134	exact
hCoV-19/Belgium/rega-15242/2021|2021-08-04|2021-09-21	99.1295873101223	exact
hCoV-19/Belgium/rega-16258/2021|2021-09-03|2021-09-29	98.9047539055938	exact
hCoV-19/Norway/18660/2021|2021-08-25|2021-09-15	97.1466980339439	exact
hCoV-19/Norway/20178/2021|2021-09-07|2021-09-25	98.985044530331	exact
hCoV-19/Norway/17899/2021|2021-08-24|2021-09-10	99.905901330824	exact
hCoV-19/Norway/20173/2021|2021-09-08|2021-09-25	99.939505965384	exact
hCoV-19/Norway/20151/2021|2021-09-07|2021-09-25	99.0152915476391	exact
hCoV-19/Norway/19421/2021|2021-08-20|2021-09-25	99.0757855822551	exact
hCoV-19/Norway/21752/2021|2021-09-22|2021-10-05	99.0388170055453	exact
hCoV-19/Norway/18622/2021|2021-08-29|2021-09-15	99.7445807427323	exact
hCoV-19/Norway/20136/2021|2021-09-09|2021-09-25	99.8958158292724	exact
hCoV-19/Norway/19404/2021|2021-08-16|2021-09-25	98.8842211393043	exact
hCoV-19/Norway/17919/2021|2021-08-27|2021-09-10	98.9783229709293	exact
hCoV-19/Norway/21249/2021|2021-09-19|2021-10-02	98.9077833042076	exact
hCoV-19/Norway/22011/2021|2021-09-13|2021-10-08	98.8472525625945	exact
hCoV-19/Norway/20156/2021|2021-09-07|2021-09-30	99.8319610149555	exact
hCoV-19/Norway/18278/2021|2021-08-25|2021-09-17	98.5078138128046	exact
hCoV-19/Canada/ON-PHL-21-33435/2021|2021-09|2021-09-28	98.7837656229001	exact
hCoV-19/Canada/ON-PHL-21-33433/2021|2021-09|2021-09-28	99.9059266227658	exact
hCoV-19/Belgium/rega-14204/2021|2021-07-28|2021-09-21	97.4399462455905	exact
hCoV-19/Belgium/rega-16010/2021|2021-08-03|2021-10-01	99.0290609776583	exact
hCoV-19/Belgium/rega-13483/2021|2021-07-23|2021-09-21	98.7401310263733	exact
hCoV-19/Belgium/rega-16130/2021|2021-09-06|2021-10-01	99.7109729457234	exact
hCoV-19/Belgium/rega-15345/2021|2021-08-30|2021-09-21	99.0321279741901	exact
hCoV-19/France/IDF-HMN-21072230476/2021|2021-07-20|2021-08-18	98.2071512506295	exact
hCoV-19/Belgium/rega-15281/2021|2021-09-02|2021-09-21	99.1500083991265	exact
hCoV-19/Canada/ON-PHL-21-30706/2021|2021-08|2021-09-14	95.6390270124983	exact
hCoV-19/Canada/ON-PHL-21-34287/2021|2021-09|2021-10-05	98.5116247816154	exact
hCoV-19/Canada/ON-PHL-21-30400/2021|2021-08|2021-09-14	99.7379384491332	exact
hCoV-19/Canada/ON-PHL-21-28620-v2/2021|2021-08|2021-09-28	95.9174758912671	exact
hCoV-19/Nepal/NPHL-S-184/2021|2021-09-17|2021-10-01	99.2003762935089	exact
hCoV-19/Singapore/4134/2021|2021-08-20|2021-08-27	99.6580394260426	exact
hCoV-19/Fiji/FJ787/2021|2021-07-05|2021-10-04	98.4881572316479	exact
hCoV-19/Fiji/FJ731/2021|2021-07-07|2021-10-04	98.1454105630964	exact
hCoV-19/Fiji/FJ783/2021|2021-07-05|2021-10-04	95.6828489837057	exact
hCoV-19/Fiji/FJ1347/2021|2021-06-04|2021-10-04	99.5945040214477	exact
hCoV-19/Fiji/FJ1227/2021|2021-06-17|2021-10-04	98.951072386059	exact
hCoV-19/Fiji/FJ781/2021|2021-07-05|2021-10-04	92.5012598689736	exact
hCoV-19/Fiji/FJ1235/2021|2021-06-17|2021-10-04	99.3364611260054	exact
hCoV-19/Fiji/FJ1320/2021|2021-06-18|2021-10-04	99.5676943699732	exact
hCoV-19/Fiji/FJ683/2021|2021-07-05|2021-10-04	99.8756929279355	exact
hCoV-19/Fiji/FJ1211/2021|2021-06-16|2021-10-04	99.6548257372654	exact
hCoV-19/Fiji/FJ1237/2021|2021-06-17|2021-10-04	99.5777479892761	exact
hCoV-19/Fiji/FJ1294/2021|2021-06-18|2021-10-04	99.5911528150134	exact
hCoV-19/Fiji/FJ1369/2021|2021-06-07|2021-10-04	97.9356568364611	exact
hCoV-19/Fiji/FJ1253/2021|2021-06-18|2021-10-04	99.6881706008584	exact
hCoV-19/Fiji/FJ1371/2021|2021-06-08|2021-10-04	99.6514745308311	exact
hCoV-19/Fiji/FJ681/2021|2021-07-05|2021-10-04	99.9260876868806	exact
hCoV-19/Fiji/FJ1355/2021|2021-06-07|2021-10-04	99.6581769436997	exact
hCoV-19/Fiji/FJ462/2021|2021-07-01|2021-10-04	99.4859734587603	exact
hCoV-19/Fiji/FJ1386/2021|2021-06-14|2021-10-04	92.7714477211796	exact
hCoV-19/Fiji/FJ454/2021|2021-07-01|2021-10-04	99.6841928439442	exact
hCoV-19/Fiji/FJ779/2021|2021-07-05|2021-10-04	99.7446665546783	exact
hCoV-19/Fiji/FJ1273/2021|2021-06-17|2021-10-04	99.0985254691689	exact
hCoV-19/Fiji/FJ741/2021|2021-06-16|2021-10-04	99.0122627246766	exact
hCoV-19/Fiji/FJ1365/2021|2021-06-07|2021-10-04	99.6849865951743	exact
hCoV-19/Fiji/FJ1225/2021|2021-06-17|2021-10-04	99.6581769436997	exact
hCoV-19/Fiji/FJ725/2021|2021-07-06|2021-10-04	97.335797077104	exact
hCoV-19/Fiji/FJ1349/2021|2021-06-04|2021-10-04	96.8197050938338	exact
hCoV-19/Fiji/FJ1285/2021|2021-06-18|2021-10-04	99.4001139448373	exact
hCoV-19/Fiji/FJ754/2021|2021-06-15|2021-10-04	99.9025701327062	exact
hCoV-19/Fiji/FJ777/2021|2021-07-05|2021-10-04	95.6122963211826	exact
hCoV-19/Fiji/FJ1005/2021|2021-06-18|2021-10-04	98.8002680965147	exact
hCoV-19/Fiji/FJ1381/2021|2021-06-08|2021-10-04	98.8639410187668	exact
hCoV-19/Fiji/FJ1312/2021|2021-06-18|2021-10-04	98.5623324396783	exact
hCoV-19/Fiji/FJ721/2021|2021-07-06|2021-10-04	99.7782630606417	exact
hCoV-19/Fiji/FJ775/2021|2021-07-05|2021-10-04	98.9987904851498	exact
hCoV-19/Canada/ON-PHL-21-33071/2021|2021-09|2021-09-22	99.1869372396183	exact
hCoV-19/England/CAMB-AB19DC/2021|2021-07-07|2021-07-19	95.4240021502486	exact
hCoV-19/Norway/21597/2021|2021-09-15|2021-10-05	99.0861443354388	exact
hCoV-19/Belgium/rega-16114/2021|2021-09-13|2021-10-01	99.2171751108722	exact
hCoV-19/Canada/ON-PHL-21-28686-v2/2021|2021-08|2021-09-28	99.8588899341486	exact
hCoV-19/Canada/ON-PHL-21-33795/2021|2021-09|2021-10-05	99.7648165569144	exact
hCoV-19/Canada/ON-PHL-21-28761-v2/2021|2021-08|2021-09-14	99.5430721677194	exact
hCoV-19/Canada/ON-PHL-21-30621/2021|2021-08|2021-09-14	94.4933476683241	exact
hCoV-19/Canada/ON-PHL-21-31512/2021|2021-08|2021-09-14	93.7743582851767	exact
hCoV-19/Canada/ON-PHL-21-34539/2021|2021-10|2021-10-12	97.3625856739686	exact
hCoV-19/Canada/ON-PHL-21-28753-v2/2021|2021-08|2021-09-14	99.8857680419299	exact
hCoV-19/Canada/ON-PHL-21-31425/2021|2021-08|2021-09-14	98.7904851498455	exact
hCoV-19/Canada/ON-PHL-21-31504/2021|2021-08|2021-09-14	98.881198763607	exact
hCoV-19/Canada/ON-PHL-21-30810/2021|2021-08|2021-09-14	99.7345786856605	exact
hCoV-19/Canada/ON-PHL-21-30378/2021|2021-08|2021-09-14	95.8032324182655	exact
hCoV-19/Canada/ON-PHL-21-31513/2021|2021-08|2021-09-14	97.9807821529364	exact
hCoV-19/Canada/ON-PHL-21-32067/2021|2021-08|2021-09-14	99.0895040989114	exact
hCoV-19/Canada/ON-PHL-21-33467/2021|2021-09|2021-09-28	99.8319610149555	exact
hCoV-19/Canada/ON-PHL-21-33464/2021|2021-09|2021-09-28	99.6808224700981	exact
hCoV-19/Canada/ON-PHL-21-30537/2021|2021-08|2021-09-14	96.7611880123639	exact
hCoV-19/Canada/ON-PHL-21-33679/2021|2021-09|2021-09-28	92.3666173901357	exact
hCoV-19/Canada/ON-PHL-21-31031-v2/2021|2021-08|2021-09-22	96.606638892622	exact
hCoV-19/Canada/ON-PHL-21-31469/2021|2021-08|2021-09-14	99.8353715898401	exact
hCoV-19/Canada/ON-PHL-21-33791/2021|2021-09|2021-10-05	99.2272544012902	exact
hCoV-19/Canada/ON-PHL-21-30583/2021|2021-08|2021-09-14	98.5687407606505	exact
hCoV-19/Canada/ON-PHL-21-33991/2021|2021-09|2021-09-28	99.0727052815482	exact
hCoV-19/Canada/ON-PHL-21-28763-v2/2021|2021-08|2021-09-14	98.0139794341018	exact
hCoV-19/Canada/ON-PHL-21-30935/2021|2021-08|2021-09-14	99.8320118263674	exact
hCoV-19/Canada/ON-PHL-21-33337/2021|2021-09|2021-09-22	99.4960354791023	exact
hCoV-19/Canada/ON-PHL-21-33930/2021|2021-09|2021-10-05	97.8665501948663	exact
hCoV-19/Canada/ON-PHL-21-33939/2021|2021-09|2021-10-05	99.8622496976213	exact
hCoV-19/Canada/ON-PHL-21-33260/2021|2021-09|2021-09-22	99.2306141647628	exact
hCoV-19/Canada/ON-PHL-21-33380/2021|2021-09|2021-09-22	99.8252922994221	exact
hCoV-19/England/NORW-305FC9D/2021|2021-08-23|2021-10-11	96.0186802849079	exact
hCoV-19/Belgium/rega-16153/2021|2021-08-07|2021-10-01	98.0383594773437	exact
hCoV-19/Canada/ON-PHL-21-34052/2021|2021-09|2021-09-28	98.2630022846392	exact
hCoV-19/France/NOR-76482207/2021|2021-09-01|2021-10-12	99.1466200779465	exact
hCoV-19/Norway/18683/2021|2021-08-28|2021-09-15	99.6102674371724	exact
hCoV-19/Norway/18740/2021|2021-08-30|2021-09-15	98.2126058325494	exact
hCoV-19/Brazil/ES-FIOCRUZ-51927/2021|2021-08-26|2021-10-02	99.4292812300668	exact
hCoV-19/Brazil/ES-FIOCRUZ-52049/2021|2021-09-02|2021-10-02	99.1167679752829	exact
hCoV-19/Brazil/ES-FIOCRUZ-51908/2021|2021-08-25|2021-09-30	99.1545120759929	exact
hCoV-19/England/MILK-30E97A5/2022|2022-01-03|2022-01-13	99.1494940666286	exact
hCoV-19/England/MILK-30AF705/2022|2022-01-01|2022-01-08	98.4065620062527	exact
hCoV-19/England/ALDP-3381FFF/2022|2022-01-20|2022-01-28	99.3612801290886	exact
hCoV-19/England/LSPA-34AE1F5/2022|2022-01-25|2022-02-06	99.7646821528221	exact
hCoV-19/England/QEUH-31CC798/2022|2022-01-05|2022-01-17	94.5163567898329	exact
hCoV-19/England/BRBR-3391B07/2022|2022-01-21|2022-01-30	99.4654923185531	exact
hCoV-19/England/MILK-2D4C66D/2021|2021-12-05|2021-12-12	99.3444717114331	exact
hCoV-19/England/MILK-2F11140/2021|2021-12-15|2021-12-24	98.2788180320705	exact
hCoV-19/England/BRBR-3436CA6/2022|2022-01-24|2022-02-01	98.7057518405217	exact
hCoV-19/England/MILK-35BB895/2022|2022-02-06|2022-02-13	99.1125155477863	exact
hCoV-19/England/MILK-300D161/2021|2021-12-27|2022-01-03	98.8368574982351	exact
hCoV-19/Australia/VIC38964/2022|2022-01-25|2022-02-10	98.8060944712456	parent
hCoV-19/England/ALDP-3B72014/2022|2022-03-18|2022-03-25	97.8014589706525	exact
hCoV-19/England/MILK-2FF9F80/2021|2021-12-24|2022-01-01	99.2402595219686	exact
hCoV-19/England/MILK-314E3C7/2022|2022-01-06|2022-01-14	99.0654519783508	exact
hCoV-19/USA/WY-WYPHL-22010331/2022|2022-01-17|2022-04-07	99.8890644434733	exact
hCoV-19/England/MILK-3377B25/2022|2022-01-20|2022-01-28	99.162940800753	exact
hCoV-19/England/MILK-2D4BAF9/2021|2021-12-05|2021-12-12	97.398056946919	exact
hCoV-19/England/BRBR-34241CA/2022|2022-01-24|2022-02-01	99.3243016102464	exact
hCoV-19/Scotland/QEUH-35BE3FB/2022|2022-02-05|2022-02-15	97.7174168823747	exact
hCoV-19/France/NOR-20375448R/2022|2022-01-23|2022-03-03	98.8098440021517	parent
hCoV-19/Scotland/QEUH-2FD6B3A/2021|2021-12-22|2022-01-01	98.7460920428951	exact
hCoV-19/Scotland/QEUH-3285712/2022|2022-01-13|2022-01-21	98.9878270226646	exact
hCoV-19/England/MILK-3702754/2022|2022-02-15|2022-02-28	98.0670319696104	exact
hCoV-19/Scotland/QEUH-386E931/2022|2022-02-25|2022-03-08	99.4957474703331	exact
hCoV-19/England/LSPA-36EF615/2022|2022-02-12|2022-02-21	99.1999193195953	exact
hCoV-19/Scotland/QEUH-35862C2/2022|2022-02-04|2022-02-11	98.9646014724174	exact
hCoV-19/England/QEUH-2DBF45C/2021|2021-12-08|2021-12-15	94.6347530843446	exact
hCoV-19/Israel/SMC-7046576/2022|2022-02-10|2022-03-23	98.6654116381484	exact
hCoV-19/Spain/MD-H12O_220118/2022|2022-01-16|2022-05-23	99.0345801937567	exact
hCoV-19/France/NAQ-HCL722001253201/2022|2022-03-07|2022-03-21	99.610044710391	exact
hCoV-19/England/NEWC-3519613/2022|2022-02-01|2022-02-08	99.4117251579938	exact
hCoV-19/France/ARA-HCL022037552501/2022|2022-02-26|2022-03-05	98.3695834874105	exact
hCoV-19/Canada/QC-L00429117001/2022|2022-01-04|2022-02-04	96.5038491276431	exact
hCoV-19/England/MILK-3346864/2022|2022-01-19|2022-01-26	96.1441489898141	exact
hCoV-19/England/MILK-352DA4D/2022|2022-02-02|2022-02-09	98.8099640299862	exact
hCoV-19/England/MILK-353C8AB/2022|2022-02-02|2022-02-10	98.9679631559485	exact
hCoV-19/France/ARA-HCL022015058701/2022|2022-01-17|2022-02-07	99.0217500924463	exact
hCoV-19/Canada/ON-PHL-22-02434/2022|2022-01-09|2022-01-26	98.8805593841396	exact
hCoV-19/England/ALDP-34741BC/2022|2022-01-28|2022-02-04	99.7512354186977	exact
hCoV-19/Portugal/PT26543/2022|2022-01-24|2022-02-07	99.2601809193933	exact
hCoV-19/Scotland/QEUH-3416D12/2022|2022-01-24|2022-02-01	98.5611994486839	exact
hCoV-19/France/ARA-HCL022013368801/2022|2022-01-17|2022-02-07	99.0620902948196	exact
hCoV-19/England/MILK-3276064/2022|2022-01-13|2022-01-21	98.9881332571352	exact
hCoV-19/France/ARA-HCL022018608601/2022|2022-01-27|2022-02-11	99.8890644434733	exact
hCoV-19/England/MILK-34AE7A8/2022|2022-01-28|2022-02-09	98.8771977006085	exact
hCoV-19/England/LSPA-34B2A7B/2022|2022-01-28|2022-02-07	97.7140551988436	exact
hCoV-19/England/ALDP-3425299/2022|2022-01-24|2022-01-31	99.3511950784953	exact
hCoV-19/Germany/NW-RKI-I-464792/2022|2022-01-18|2022-01-28	96.9240595690322	exact
hCoV-19/Switzerland/ZH-ETHZ-35365135/2021|2021-12-19|2022-01-17	97.1484230678803	exact
hCoV-19/England/QEUH-31D6063/2022|2022-01-05|2022-01-17	99.4856624197398	exact
hCoV-19/England/MILK-3275E3E/2022|2022-01-14|2022-01-21	99.132685648973	exact
hCoV-19/England/MILK-30E086F/2022|2022-01-03|2022-01-12	98.3326049685683	exact
hCoV-19/England/LSPA-2FF2AFF/2021|2021-12-24|2022-01-01	92.6648065351128	exact
hCoV-19/England/LSPA-3494D58/2022|2022-01-26|2022-02-05	99.87897939288	exact
hCoV-19/England/LSPA-35083F2/2022|2022-01-30|2022-02-08	99.1562174336908	exact
hCoV-19/England/LSPA-3519D1E/2022|2022-01-31|2022-02-08	99.0990688136619	exact
hCoV-19/England/ALDP-3322F0F/2022|2022-01-17|2022-01-26	99.2402595219686	exact
hCoV-19/England/LSPA-305970A/2021|2021-12-27|2022-01-07	98.2922647661949	exact
hCoV-19/England/MILK-3153EA0/2022|2022-01-05|2022-01-13	97.0618885938078	exact
hCoV-19/England/ALDP-354E624/2022|2022-02-02|2022-02-10	99.4957474703331	exact
hCoV-19/England/LSPA-351287E/2022|2022-01-30|2022-02-08	98.1139053254438	exact
hCoV-19/England/BRBR-34334ED/2022|2022-01-24|2022-02-03	99.1158772313174	exact
hCoV-19/England/LSPA-2F9C110/2021|2021-12-18|2021-12-28	99.310854876122	exact
hCoV-19/England/HSLL-33EB1FD/2022|2022-01-22|2022-01-30	98.6317948028373	exact
hCoV-19/England/PLYM-34596FA/2022|2022-01-26|2022-02-03	90.7822637576898	exact
hCoV-19/England/MILK-3395CD3/2022|2022-01-21|2022-01-28	95.542407637745	exact
hCoV-19/England/NEWC-3454E42/2022|2022-01-25|2022-02-01	97.7812888694658	exact
hCoV-19/England/LSPA-34768F1/2022|2022-01-25|2022-02-03	99.0284734595085	exact
hCoV-19/England/ALDP-2E0D245/2021|2021-12-09|2021-12-17	98.2082226779171	exact
hCoV-19/England/MILK-33F3857/2022|2022-01-24|2022-01-31	99.3074931925909	exact
hCoV-19/England/MILK-358D6FC/2022|2022-02-05|2022-02-12	99.1293239654419	exact
hCoV-19/England/LSPA-2FE5628/2021|2021-12-23|2022-01-07	99.341110027902	exact
hCoV-19/England/ALDP-35055B3/2022|2022-01-31|2022-02-08	99.2133660537197	exact
hCoV-19/England/LSPA-32999F7/2022|2022-01-10|2022-01-22	99.1293239654419	exact
hCoV-19/England/LSPA-341E2C0/2022|2022-01-22|2022-02-01	99.8420008740377	exact
hCoV-19/England/LSPA-3565EA7/2022|2022-02-02|2022-02-11	95.2869196893804	exact
hCoV-19/England/MILK-2FFCFAB/2021|2021-12-25|2022-01-07	99.2066426866575	exact
hCoV-19/England/LSPA-34AF886/2022|2022-01-28|2022-02-06	99.0755370289441	exact
hCoV-19/England/LSPA-30CC580/2021|2021-12-30|2022-01-09	99.2301744713753	exact
hCoV-19/England/BRBR-347BBB7/2022|2022-01-28|2022-02-04	98.2216694120415	exact
hCoV-19/England/PLYM-3402D82/2022|2022-01-24|2022-01-31	97.9224795777725	exact
hCoV-19/England/LSPA-32527F0/2022|2022-01-10|2022-01-21	95.8516825226073	exact
hCoV-19/England/MILK-3390B9F/2022|2022-01-21|2022-01-28	99.0788987124752	exact
hCoV-19/England/ALDP-2F3BFA0/2021|2021-12-17|2021-12-25	99.2839614078731	exact
hCoV-19/England/QEUH-328574F/2022|2022-01-14|2022-01-21	99.2570679396242	exact
hCoV-19/England/LSPA-30B411E/2021|2021-12-27|2022-01-08	97.9762665142703	exact
hCoV-19/England/LSPA-32233C7/2022|2022-01-09|2022-01-21	98.0535852354859	exact
hCoV-19/England/LSPA-3093F75/2021|2021-12-29|2022-01-08	98.112890204521	exact
hCoV-19/England/LSPA-30B41B4/2021|2021-12-27|2022-01-08	99.2940464584664	exact
hCoV-19/England/LSPA-32999AC/2022|2022-01-11|2022-01-22	99.7512354186977	exact
hCoV-19/England/LSPA-348125F/2022|2022-01-25|2022-02-05	98.981409890073	exact
hCoV-19/England/LSPA-30C9CD9/2021|2021-12-30|2022-01-08	99.1125155477863	exact
hCoV-19/England/MILK-30D2842/2022|2022-01-01|2022-01-09	98.682220055804	exact
hCoV-19/England/LSPA-3299775/2022|2022-01-10|2022-01-22	99.0990688136619	exact
hCoV-19/England/LSPA-3210257/2022|2022-01-07|2022-01-18	99.8016606716644	exact
hCoV-19/England/PLYM-34C0421/2022|2022-01-30|2022-02-06	98.8704743335462	exact
hCoV-19/England/ALDP-2EA6BDA/2021|2021-12-13|2021-12-21	98.894006118264	exact
hCoV-19/England/ALDP-3354C85/2022|2022-01-18|2022-01-27	97.8417991730258	exact
hCoV-19/England/MILK-305C048/2021|2021-12-26|2022-01-07	98.2317544626349	exact
hCoV-19/England/MILK-33CD935/2022|2022-01-23|2022-01-30	99.6066830268599	exact
hCoV-19/England/NEWC-32BC33C/2022|2022-01-13|2022-01-23	98.3356309471773	exact
hCoV-19/England/NEWC-31546D4/2022|2022-01-06|2022-01-13	99.0957071301308	exact
hCoV-19/England/ALDP-30BF9FD/2021|2021-12-31|2022-01-08	98.1846908931993	exact
hCoV-19/England/MILK-34CC0B8/2022|2022-01-30|2022-02-06	98.7965172958618	exact
hCoV-19/England/QEUH-319BBA5/2022|2022-01-06|2022-01-15	99.2873230914042	exact
hCoV-19/England/QEUH-3589362/2022|2022-02-02|2022-02-12	97.4015059835955	exact
hCoV-19/England/NEWC-33B65D1/2022|2022-01-21|2022-01-29	99.8924261270044	exact
hCoV-19/England/LSPA-3194043/2022|2022-01-06|2022-01-15	99.2974081419975	exact
hCoV-19/England/ALDP-3501A6D/2022|2022-01-31|2022-02-09	99.1528557501597	exact
hCoV-19/England/NEWC-345837C/2022|2022-01-25|2022-02-03	97.5795878575991	exact
hCoV-19/England/ALDP-315797E/2022|2022-01-04|2022-01-13	99.280599724342	exact
hCoV-19/England/ALDP-318A189/2022|2022-01-05|2022-01-15	97.3308232762968	exact
hCoV-19/England/ALDP-32C3D61/2022|2022-01-15|2022-01-23	98.9679631559485	exact
hCoV-19/England/MILK-2EE3CFC/2021|2021-12-15|2021-12-24	98.9679631559485	exact
hCoV-19/England/MILK-2EF433F/2021|2021-12-15|2021-12-24	96.5038491276431	exact
hCoV-19/England/LSPA-30A0E2D/2021|2021-12-29|2022-01-08	98.9208995865129	exact
hCoV-19/England/LSPA-308B2B3/2021|2021-12-28|2022-01-07	97.9560964130837	exact
hCoV-19/England/LSPA-350C0BB/2022|2022-01-31|2022-02-08	99.2200894207819	exact
hCoV-19/England/ALDP-3389258/2022|2022-01-19|2022-01-28	98.295626449726	exact
hCoV-19/England/MILK-2FF75BD/2021|2021-12-26|2022-01-01	99.3545567620264	exact
hCoV-19/England/MILK-33F5C0E/2022|2022-01-23|2022-01-30	99.4856624197398	exact
hCoV-19/England/ALDP-2DC8274/2021|2021-12-08|2021-12-15	99.3074931925909	exact
hCoV-19/England/ALDP-2F74CE0/2021|2021-12-19|2021-12-27	98.9477930547618	exact
hCoV-19/England/LSPA-351A867/2022|2022-01-31|2022-02-08	98.2720946650082	exact
hCoV-19/England/ALDP-32673E5/2022|2022-01-12|2022-01-19	90.7721787070965	exact
hCoV-19/England/LSPA-34C54E0/2022|2022-01-26|2022-02-06	99.8016606716644	exact
hCoV-19/England/MILK-2FE51AF/2021|2021-12-25|2022-01-07	98.7528154099573	exact
hCoV-19/England/MILK-33D9408/2022|2022-01-24|2022-01-30	99.1696641678152	exact
hCoV-19/England/MILK-35B3E22/2022|2022-02-07|2022-02-12	96.7795071771943	exact
hCoV-19/England/BRBR-3433368/2022|2022-01-24|2022-02-03	99.6234914445154	exact
hCoV-19/England/LSPA-2ECB805/2021|2021-12-12|2021-12-22	98.8570275994218	exact
hCoV-19/England/LSPA-3178BDB/2022|2022-01-04|2022-01-14	97.497308934338	exact
hCoV-19/England/LSPA-3226C50/2022|2022-01-09|2022-01-19	98.8903086959446	exact
hCoV-19/England/ALDP-333FCF9/2022|2022-01-18|2022-01-26	96.9858036735518	exact
hCoV-19/England/LSPA-3579EA0/2022|2022-02-02|2022-02-11	98.6754966887417	exact
hCoV-19/England/LSPA-317633F/2022|2022-01-04|2022-01-15	98.5074125121861	exact
hCoV-19/England/ALDP-315B2D9/2021|2021-12-31|2022-01-13	98.3393283356305	exact
hCoV-19/England/LSPA-2F68C58/2021|2021-12-16|2021-12-30	98.9578781053552	exact
hCoV-19/England/QEUH-2F1B7AE/2021|2021-12-16|2021-12-24	98.4637106262816	exact
hCoV-19/England/MILK-35475D3/2022|2022-02-03|2022-02-10	98.9377080041685	exact
hCoV-19/England/NEWC-326B035/2022|2022-01-12|2022-01-22	99.6033213433287	exact
hCoV-19/England/LSPA-33FD3E3/2022|2022-01-23|2022-01-31	98.5376676639661	exact
hCoV-19/England/ALDP-2EDF8B3/2021|2021-12-15|2021-12-23	98.9175379029818	exact
hCoV-19/England/QEUH-32E234C/2022|2022-01-15|2022-01-25	98.9948566241974	exact
hCoV-19/England/MILK-31BB310/2022|2022-01-10|2022-01-16	97.1761858338656	exact
hCoV-19/England/BRBR-2F3728D/2021|2021-12-14|2021-12-26	98.9309846371063	exact
hCoV-19/England/MILK-31AA89D/2022|2022-01-08|2022-01-19	99.3142165596531	exact
hCoV-19/England/MILK-2E26BD2/2021|2021-12-12|2021-12-18	99.3007698255286	exact
hCoV-19/England/MILK-35A438F/2022|2022-02-05|2022-02-12	98.3998386391905	exact
hCoV-19/England/PLYM-3302891/2022|2022-01-17|2022-01-24	98.6486032204928	exact
hCoV-19/England/MILK-30BAF69/2022|2022-01-01|2022-01-08	98.712475207584	exact
hCoV-19/England/NEWC-32E52D3/2022|2022-01-16|2022-01-24	99.0587286112885	exact
hCoV-19/England/MILK-2EF14C6/2021|2021-12-15|2021-12-24	99.280599724342	exact
hCoV-19/England/BRBR-31DA788/2022|2022-01-07|2022-01-17	98.8368574982351	exact
hCoV-19/England/ALDP-31D9570/2022|2022-01-08|2022-01-17	99.5596194574243	exact
hCoV-19/England/LSPA-30940F9/2021|2021-12-29|2022-01-08	98.1914142602615	exact
hCoV-19/England/LSPA-336EE82/2022|2022-01-20|2022-01-28	99.1125155477863	exact
hCoV-19/England/MILK-2EC80E2/2021|2021-12-15|2021-12-23	98.9074528523885	exact
hCoV-19/England/ALDP-35A04CC/2022|2022-02-04|2022-02-12	99.5865129256732	exact
hCoV-19/England/NEWC-33B67EA/2022|2022-01-21|2022-01-29	96.2987864322453	exact
hCoV-19/England/LSPA-34BFB02/2022|2022-01-28|2022-02-06	99.5932362927354	exact
hCoV-19/England/ALDP-3586541/2022|2022-02-04|2022-02-11	98.3292432850372	exact
hCoV-19/England/MILK-30CBB8F/2022|2022-01-02|2022-01-09	99.2940464584664	exact
hCoV-19/England/LSPA-34BAB43/2022|2022-01-28|2022-02-05	99.4217321140398	exact
hCoV-19/England/MILK-2F94224/2021|2021-12-17|2021-12-29	99.2436212054997	exact
hCoV-19/England/MILK-2EC4E28/2021|2021-12-14|2021-12-29	98.9914949406663	exact
hCoV-19/Scotland/QEUH-3528365/2022|2022-02-02|2022-02-09	99.8285541399133	exact
hCoV-19/England/MILK-3395C6A/2022|2022-01-21|2022-01-28	99.4520455844287	exact
hCoV-19/Scotland/QEUH-303094F/2021|2021-12-27|2022-01-07	99.2671529902175	exact
hCoV-19/England/QEUH-2FD1A14/2021|2021-12-22|2022-01-01	97.0551652267456	exact
hCoV-19/England/MILK-2F1ADF8/2021|2021-12-15|2021-12-25	98.3157965509127	exact
hCoV-19/England/ALDP-348A177/2022|2022-01-29|2022-02-05	99.6503849127643	exact
hCoV-19/England/QEUH-30AA3D9/2021|2021-12-29|2022-01-08	98.6452415369617	exact
hCoV-19/England/ALDP-2F6275D/2021|2021-12-18|2021-12-30	98.9377080041685	exact
hCoV-19/England/ALDP-3125EB6/2022|2022-01-04|2022-01-11	97.7712038188725	exact
hCoV-19/England/PLYM-2ED946A/2021|2021-12-15|2021-12-23	98.265371297946	exact
hCoV-19/Scotland/QEUH-307CA80/2021|2021-12-30|2022-01-07	99.3209399267153	exact
hCoV-19/England/MILK-2FAD264/2021|2021-12-18|2021-12-31	98.6284331193062	exact
hCoV-19/England/QEUH-35893AE/2022|2022-02-03|2022-02-12	99.9125991663305	exact
hCoV-19/England/BRBR-33B2BA6/2022|2022-01-21|2022-01-30	93.1253571788752	exact
hCoV-19/England/MILK-2EA70E9/2021|2021-12-14|2021-12-22	98.6754966887417	exact
hCoV-19/England/BRBR-312EAE6/2022|2022-01-05|2022-01-12	97.7207785659058	exact
hCoV-19/England/MILK-30543DE/2021|2021-12-29|2022-01-07	99.3310249773086	exact
hCoV-19/England/ALDP-3130C36/2022|2022-01-04|2022-01-13	92.5000840420883	exact
hCoV-19/England/MILK-3403352/2022|2022-01-24|2022-01-31	99.1226005983797	exact
hCoV-19/England/MILK-3591C99/2022|2022-02-06|2022-02-12	99.5629811409554	exact
hCoV-19/England/MILK-2E7D8E4/2021|2021-12-12|2021-12-21	99.3175782431842	exact
hCoV-19/England/MILK-2FAB512/2021|2021-12-20|2021-12-31	99.1763875348775	exact
hCoV-19/England/ALDP-34FB1DB/2022|2022-01-31|2022-02-08	99.132685648973	exact
hCoV-19/England/MILK-3310089/2022|2022-01-17|2022-01-25	95.8483208390762	exact
hCoV-19/England/MILK-34F0FBE/2022|2022-01-30|2022-02-07	99.1494940666286	exact
hCoV-19/England/MILK-30BC9E1/2022|2022-01-02|2022-01-08	97.7006084647191	exact
hCoV-19/England/MILK-33EA45F/2022|2022-01-23|2022-01-30	99.0755370289441	exact
hCoV-19/England/ALDP-3365BA2/2022|2022-01-19|2022-01-27	99.8554476081622	exact
hCoV-19/England/MILK-2F93A96/2021|2021-12-19|2021-12-29	99.0889837630685	exact
hCoV-19/England/MILK-30B2F07/2021|2021-12-30|2022-01-13	99.0015799912596	exact
hCoV-19/England/ALDP-329178C/2022|2022-01-13|2022-01-21	98.9343463206374	exact
hCoV-19/England/ALDP-3509607/2022|2022-01-31|2022-02-08	99.431875483242	exact
hCoV-19/England/MILK-2CC02C8/2021|2021-11-30|2021-12-08	98.4569872592194	exact
hCoV-19/England/ALDP-359B6CE/2022|2022-02-04|2022-02-12	97.3083910907745	exact
hCoV-19/England/ALDP-30F3368/2022|2022-01-02|2022-01-10	99.2738763572797	exact
hCoV-19/England/MILK-3165CFC/2022|2022-01-06|2022-01-14	97.9560964130837	exact
hCoV-19/England/MILK-310D652/2022|2022-01-04|2022-01-10	99.0318351430396	exact
hCoV-19/England/MILK-2F891E9/2021|2021-12-19|2021-12-27	98.204860994386	exact
hCoV-19/England/BRBR-33FA0FE/2022|2022-01-24|2022-01-31	98.6620499546173	exact
hCoV-19/England/LSPA-3503AE3/2022|2022-01-30|2022-02-08	99.1158772313174	exact
hCoV-19/England/MILK-2F20F62/2021|2021-12-15|2021-12-24	98.3695834874105	exact
hCoV-19/England/ALDP-33C047D/2022|2022-01-20|2022-01-29	99.2100043701886	exact
hCoV-19/England/MILK-2FB61D4/2021|2021-12-21|2021-12-31	99.2133660537197	exact
hCoV-19/England/MILK-2F928BB/2021|2021-12-19|2021-12-27	98.5208592463106	exact
hCoV-19/England/MILK-2E23D39/2021|2021-12-10|2021-12-18	98.5477527145595	exact
hCoV-19/England/MILK-35A86EC/2022|2022-02-04|2022-02-12	99.431875483242	exact
hCoV-19/England/ALDP-33E14A3/2022|2022-01-21|2022-02-01	99.0654519783508	exact
hCoV-19/England/MILK-2E7F721/2021|2021-12-10|2021-12-21	98.9410696876996	exact
hCoV-19/England/LSPA-3519B41/2022|2022-01-30|2022-02-08	99.6840017480754	exact
hCoV-19/England/PLYM-33BB8D3/2022|2022-01-22|2022-01-30	99.1663024842841	exact
hCoV-19/England/MILK-3085D7C/2021|2021-12-29|2022-01-07	99.0957071301308	exact
hCoV-19/England/PLYM-34834B1/2022|2022-01-28|2022-02-04	99.1528557501597	exact
hCoV-19/England/MILK-336503A/2022|2022-01-19|2022-01-27	99.522640938582	exact
hCoV-19/England/MILK-3055C4B/2021|2021-12-27|2022-01-07	98.9646014724174	exact
hCoV-19/England/MILK-2F05B6F/2021|2021-12-14|2021-12-24	99.0015799912596	exact
hCoV-19/England/LSPA-34BF1C4/2022|2022-01-24|2022-02-06	99.1528557501597	exact
hCoV-19/England/ALDP-2E2C3E3/2021|2021-12-10|2021-12-18	98.7561770934884	exact
hCoV-19/Scotland/QEUH-33C76DA/2022|2022-01-20|2022-01-30	99.0351968265707	exact
hCoV-19/England/MILK-3245893/2022|2022-01-12|2022-01-19	98.4569872592194	exact
hCoV-19/England/ALDP-304DBEF/2021|2021-12-28|2022-01-05	99.1125155477863	exact
hCoV-19/England/ALDP-339D78F/2022|2022-01-20|2022-01-29	99.1663024842841	exact
hCoV-19/England/BRBR-31909E2/2022|2022-01-06|2022-01-15	99.3243016102464	exact
hCoV-19/England/MILK-349BD42/2022|2022-01-29|2022-02-05	98.8671126500151	exact
hCoV-19/England/MILK-307B6BA/2021|2021-12-30|2022-01-07	98.056946919017	exact
hCoV-19/England/BRBR-333C2FA/2022|2022-01-19|2022-01-26	99.1595791172219	exact
hCoV-19/England/QEUH-356B7C4/2022|2022-02-03|2022-02-12	99.6974484821999	exact
hCoV-19/England/MILK-301C493/2021|2021-12-27|2022-01-05	99.5629811409554	exact
hCoV-19/England/BRBR-33A7A5C/2022|2022-01-22|2022-01-30	97.277036339799	exact
hCoV-19/England/LSPA-30B3DA2/2021|2021-12-28|2022-01-08	98.9444313712307	exact
hCoV-19/England/HSLL-32C3587/2022|2022-01-15|2022-01-23	95.034793424547	exact
hCoV-19/England/QEUH-31E8B12/2022|2022-01-10|2022-01-17	99.5932362927354	exact
hCoV-19/England/ALDP-3152D86/2022|2022-01-04|2022-01-13	99.0542223418936	exact
hCoV-19/England/MILK-2F8C8A5/2021|2021-12-17|2021-12-29	99.0755370289441	exact
hCoV-19/Wales/MILK-3166718/2022|2022-01-06|2022-01-15	98.8503042323596	exact
hCoV-19/England/ALDP-34F89D6/2022|2022-01-31|2022-02-07	99.1528557501597	exact
hCoV-19/England/ALDP-33A0D0F/2022|2022-01-21|2022-01-28	91.1318788449255	exact
hCoV-19/England/MILK-3523036/2022|2022-02-02|2022-02-08	99.0788987124752	exact
hCoV-19/England/LSPA-34949CD/2022|2022-01-26|2022-02-05	99.8050223551955	exact
hCoV-19/England/LSPA-3572B37/2022|2022-02-02|2022-02-11	97.8787776918681	exact
hCoV-19/England/PLYM-3418CAA/2022|2022-01-25|2022-02-03	98.9948566241974	exact
hCoV-19/England/NORW-3163E4C/2022|2022-01-22|2022-02-13	92.3488082831882	exact
hCoV-19/England/MILK-35A1856/2022|2022-02-05|2022-02-12	99.5192792550509	exact
hCoV-19/England/MILK-2F936FC/2021|2021-12-20|2021-12-29	99.1226005983797	exact
hCoV-19/England/ALDP-33497CE/2022|2022-01-17|2022-01-26	98.1791255763859	exact
hCoV-19/England/ALDP-31CE839/2022|2022-01-06|2022-01-16	99.132685648973	exact
hCoV-19/England/NEWC-32AB752/2022|2022-01-15|2022-01-22	98.9780482065418	exact
hCoV-19/England/BRBR-347BC0F/2022|2022-01-28|2022-02-04	99.1394090160352	exact
hCoV-19/England/MILK-2E77370/2021|2021-12-13|2021-12-20	98.9679631559485	exact
hCoV-19/England/ALDP-337CA50/2022|2022-01-19|2022-01-27	99.0822603960063	exact
hCoV-19/Portugal/PT26645/2022|2022-01-25|2022-02-07	99.2603301617187	exact
hCoV-19/Scotland/QEUH-2F6C9E4/2021|2021-12-18|2021-12-30	98.9108145359196	exact
hCoV-19/England/LSPA-349223D/2022|2022-01-28|2022-02-04	99.6234914445154	exact
hCoV-19/England/MILK-32F6FF6/2022|2022-01-17|2022-01-24	99.162940800753	exact
hCoV-19/Scotland/QEUH-35860F5/2022|2022-02-04|2022-02-11	98.9304453114489	exact
hCoV-19/England/QEUH-32E5455/2022|2022-01-15|2022-01-24	98.9276229535752	exact
hCoV-19/England/MILK-348BBA5/2022|2022-01-29|2022-02-05	98.3695834874105	exact
hCoV-19/England/ALDP-35A36F0/2022|2022-02-04|2022-02-12	99.6302148115776	exact
hCoV-19/England/MILK-2EA53D3/2021|2021-12-14|2021-12-21	98.9982183077285	exact
hCoV-19/England/MILK-2E549A4/2021|2021-12-12|2021-12-19	97.9829898813326	exact
hCoV-19/England/BRBR-32D616F/2022|2022-01-16|2022-01-23	95.8987460920429	exact
hCoV-19/England/ALDP-3486C01/2022|2022-01-28|2022-02-05	99.670555013951	exact
hCoV-19/England/LSPA-3585F17/2022|2022-02-02|2022-02-12	97.986419255076	exact
hCoV-19/England/HSLL-34F9726/2022|2022-01-31|2022-02-08	99.5159175715198	exact
hCoV-19/England/NEWC-332E4C8/2022|2022-01-18|2022-01-25	99.2402595219686	exact
hCoV-19/Scotland/QEUH-33B5FE3/2022|2022-01-19|2022-01-29	96.4130836723031	exact
hCoV-19/England/ALDP-3420B93/2022|2022-01-24|2022-02-01	99.1686580727677	exact
hCoV-19/Scotland/QEUH-3085653/2021|2021-12-30|2022-01-07	94.1170538205533	exact
hCoV-19/England/BRBR-344266D/2022|2022-01-26|2022-02-01	98.3729451709416	exact
hCoV-19/England/MILK-2EE2D90/2021|2021-12-15|2021-12-24	98.2250310955727	exact
hCoV-19/England/ALDP-2FE9C04/2021|2021-12-23|2022-01-07	98.4637106262816	exact
hCoV-19/England/ALDP-301A529/2021|2021-12-26|2022-01-03	98.9276229535752	exact
hCoV-19/England/PLYM-34ADEB3/2022|2022-01-30|2022-02-06	98.0300534507682	exact
hCoV-19/England/BRBR-31FBCCE/2022|2022-01-10|2022-01-19	99.5764278750798	exact
hCoV-19/England/ALDP-326A1AC/2022|2022-01-12|2022-01-21	98.7595387770195	exact
hCoV-19/England/LSPA-347533D/2022|2022-01-26|2022-02-03	93.3405049248664	exact
hCoV-19/England/MILK-35B12CE/2022|2022-02-05|2022-02-13	99.3881735973375	exact
hCoV-19/England/QEUH-336E2A4/2022|2022-01-19|2022-01-28	98.7091135240528	exact
hCoV-19/England/MILK-2F93A87/2021|2021-12-19|2021-12-29	99.2537062560931	exact
hCoV-19/England/PLYM-346F873/2022|2022-01-27|2022-02-03	98.2552862473527	exact
hCoV-19/England/ALDP-30DC59C/2021|2021-12-29|2022-01-10	98.9276229535752	exact
hCoV-19/England/MILK-31B598D/2022|2022-01-07|2022-01-17	98.2115843614482	exact
hCoV-19/England/MILK-3002D1D/2021|2021-12-27|2022-01-01	98.4805190439372	exact
hCoV-19/England/MILK-30095F0/2021|2021-12-24|2022-01-01	99.2268127878442	exact
hCoV-19/England/QEUH-30CD534/2021|2021-12-30|2022-01-10	98.0872020707971	exact
hCoV-19/England/BRBR-33125F1/2022|2022-01-18|2022-01-25	96.7727838101321	exact
hCoV-19/England/MILK-2E29A0F/2021|2021-12-10|2021-12-19	99.2940464584664	exact
hCoV-19/England/MILK-2DEFD58/2021|2021-12-08|2021-12-16	98.2082226779171	exact
hCoV-19/England/MILK-3092A1B/2022|2022-01-01|2022-01-08	96.6921034053854	exact
hCoV-19/England/MILK-3034AA2/2021|2021-12-28|2022-01-07	97.0181867079033	exact
hCoV-19/England/QEUH-3096640/2021|2021-12-29|2022-01-08	98.3662218038794	exact
hCoV-19/England/MILK-30C7734/2022|2022-01-02|2022-01-09	98.9982183077285	exact
hCoV-19/England/QEUH-319AD0A/2022|2022-01-07|2022-01-15	98.5141358792483	exact
hCoV-19/England/MILK-330511B/2022|2022-01-17|2022-01-24	99.6907251151377	exact
hCoV-19/England/MILK-35AE974/2022|2022-02-05|2022-02-12	99.0957071301308	exact
hCoV-19/England/NEWC-332CFD8/2022|2022-01-18|2022-01-25	99.8184690893199	exact
hCoV-19/England/MILK-2F57797/2021|2021-12-16|2021-12-26	99.2436212054997	exact
hCoV-19/England/QEUH-317A465/2022|2022-01-06|2022-01-14	98.9175379029818	exact
hCoV-19/England/MILK-2EEE611/2021|2021-12-15|2021-12-24	99.1763875348775	exact
hCoV-19/England/NEWC-31CD21E/2022|2022-01-08|2022-01-17	99.6537465962954	exact
hCoV-19/England/LSPA-2FBE85F/2021|2021-12-20|2021-12-31	99.0452818771641	exact
hCoV-19/England/BRBR-2F574EB/2021|2021-12-18|2021-12-27	99.0452818771641	exact
hCoV-19/England/MILK-2F90255/2021|2021-12-19|2021-12-27	98.2821797156016	exact
hCoV-19/Australia/ACT2579/2022|2022-01-02|2022-01-17	98.4771573604061	exact
hCoV-19/England/NEWC-33E3EB2/2022|2022-01-22|2022-01-31	99.0957071301308	exact
hCoV-19/England/MILK-3377FB0/2022|2022-01-19|2022-01-28	98.9881332571352	exact
hCoV-19/England/MILK-309517D/2021|2021-12-30|2022-01-08	99.2839614078731	exact
hCoV-19/England/MILK-2FA4BEA/2021|2021-12-20|2021-12-30	98.6956667899284	exact
hCoV-19/England/MILK-3052B8D/2021|2021-12-29|2022-01-05	99.0654519783508	exact
hCoV-19/England/NEWC-34E7DCF/2022|2022-01-31|2022-02-07	98.8802205931804	exact
hCoV-19/England/MILK-30503E1/2021|2021-12-29|2022-01-05	98.4939657780616	exact
hCoV-19/England/LSPA-34774FC/2022|2022-01-25|2022-02-03	99.1898342690019	exact
hCoV-19/England/MILK-3377FDE/2022|2022-01-19|2022-01-28	98.056946919017	exact
hCoV-19/England/ALDP-2FF2D05/2021|2021-12-18|2022-01-01	99.2940464584664	exact
hCoV-19/England/MILK-301F58E/2021|2021-12-28|2022-01-03	92.7185934716106	exact
hCoV-19/England/NEWC-33D31CB/2022|2022-01-23|2022-01-30	98.9914949406663	exact
hCoV-19/England/MILK-35A211E/2022|2022-02-05|2022-02-12	99.6806400645443	exact
hCoV-19/England/NEWC-33DB415/2022|2022-01-24|2022-01-30	98.3998386391905	exact
hCoV-19/England/MILK-2E80ABB/2021|2021-12-13|2021-12-20	93.0850169765018	exact
hCoV-19/England/LSPA-3252C4C/2022|2022-01-11|2022-01-21	99.7277036339799	exact
hCoV-19/England/LSPA-3515310/2022|2022-01-30|2022-02-08	99.5898746092043	exact
hCoV-19/England/LSPA-31EDD53/2022|2022-01-06|2022-01-17	98.3359666520994	exact
hCoV-19/England/MILK-34680AF/2022|2022-01-27|2022-02-03	99.2133660537197	exact
hCoV-19/Wales/LSPA-30C95B0/2021|2021-12-29|2022-01-11	99.2469828890308	exact
hCoV-19/England/MILK-31153E7/2022|2022-01-03|2022-01-11	98.6049013345884	exact
hCoV-19/England/MILK-311346E/2022|2022-01-03|2022-01-12	98.5914546004639	exact
hCoV-19/England/MILK-2F7DDE4/2021|2021-12-19|2021-12-27	99.3074931925909	exact
hCoV-19/England/NEWC-3249CFD/2022|2022-01-12|2022-01-21	95.4247487141561	exact
hCoV-19/England/MILK-3587A6F/2022|2022-02-04|2022-02-12	99.505799293999	exact
hCoV-19/England/MILK-2F94BB0/2021|2021-12-20|2021-12-28	99.0788987124752	exact
hCoV-19/England/BRBR-334566B/2022|2022-01-18|2022-01-26	98.6721350052106	exact
hCoV-19/England/MILK-35BFAD7/2022|2022-02-06|2022-02-13	99.5663428244865	exact
hCoV-19/England/BRBR-2F2BB09/2021|2021-12-18|2021-12-25	98.6788583722728	exact
hCoV-19/Australia/ACT-2324/2021|2021-12-23|2022-01-04	98.4065620062527	exact
hCoV-19/Scotland/QEUH-2FAB1B4/2021|2021-12-20|2021-12-30	98.5914546004639	exact
hCoV-19/England/BRBR-337343D/2022|2022-01-20|2022-01-29	98.833495814704	exact
hCoV-19/England/QEUH-31E9EDC/2022|2022-01-06|2022-01-17	98.7629004605506	exact
hCoV-19/England/MILK-31345DD/2022|2022-01-03|2022-01-12	98.9713248394796	exact
hCoV-19/England/LSPA-35159B4/2022|2022-02-01|2022-02-09	98.5477527145595	exact
hCoV-19/England/QEUH-303C424/2021|2021-12-27|2022-01-05	98.9713248394796	exact
hCoV-19/Scotland/QEUH-33D623E/2022|2022-01-21|2022-01-30	99.7781288869466	exact
hCoV-19/Australia/ACT-2201/2021|2021-12-22|2022-01-04	99.761320469291	exact
hCoV-19/England/MILK-2EC3991/2021|2021-12-14|2021-12-29	98.9309846371063	exact
hCoV-19/England/MILK-307BC30/2021|2021-12-30|2022-01-07	91.982384778297	exact
hCoV-19/England/HSLL-3410686/2022|2022-01-23|2022-01-31	98.3796685380038	exact
hCoV-19/England/MILK-2FED5E7/2021|2021-12-25|2022-01-01	97.7846505529969	exact
hCoV-19/England/MILK-34EE2BA/2022|2022-01-31|2022-02-07	99.1730258513464	exact
hCoV-19/England/MILK-347726B/2022|2022-01-28|2022-02-03	99.1358730372213	exact
hCoV-19/England/MILK-358713D/2022|2022-02-04|2022-02-12	96.8334005647439	exact
hCoV-19/England/MILK-2E949D5/2021|2021-12-14|2021-12-22	99.2469828890308	exact
hCoV-19/England/BRBR-2F42D9D/2021|2021-12-18|2021-12-26	92.7286785222039	exact
hCoV-19/England/MILK-333911E/2022|2022-01-18|2022-01-26	98.9007294853263	exact
hCoV-19/England/NEWC-33B6586/2022|2022-01-21|2022-01-29	97.18963256799	exact
hCoV-19/England/HSLL-330602C/2022|2022-01-16|2022-01-25	99.4250361453885	exact
hCoV-19/England/LSPA-31EC1C1/2022|2022-01-06|2022-01-17	98.5914546004639	exact
hCoV-19/England/MILK-31ABFE2/2022|2022-01-07|2022-01-15	99.341110027902	exact
hCoV-19/England/ALDP-2FFE20A/2021|2021-12-22|2022-01-01	98.924261270044	exact
hCoV-19/England/ALDP-3428DA4/2022|2022-01-23|2022-02-01	91.9655763606414	exact
hCoV-19/England/MILK-351C1A6/2022|2022-02-02|2022-02-08	98.9343463206374	exact
hCoV-19/USA/IL-NM-19481/2022|2022-01-26|2022-02-15	96.6089732818014	exact
hCoV-19/USA/IL-NM-19353/2022|2022-01-26|2022-02-15	99.2906847749353	exact
hCoV-19/USA/NC-MCPH-CLT-005566/2022|2022-02-11|2022-03-09	98.8306058671326	exact
hCoV-19/USA/PA-CDC-QDX33832534/2022|2022-02-09|2022-02-27	99.5427188056891	exact
hCoV-19/Spain/RI-CIBIR-304797330-Run33/2022|2022-01-18|2022-02-09	95.8316525480705	exact
hCoV-19/USA/CO-CDPHE-2103042309/2022|2022-01-05|2022-03-30	99.0788987124752	exact
hCoV-19/USA/CA-CDC-QDX33118826/2022|2022-01-23|2022-02-08	99.3444717114331	exact
hCoV-19/USA/CO-CDPHE-2102770310/2022|2022-01-23|2022-02-23	99.1999193195953	exact
hCoV-19/England/MILK-3468704/2022|2022-01-27|2022-02-03	96.9543147208122	exact
hCoV-19/Japan/SPG220301217/2022|2022-02-06|2022-05-05	98.9914949406663	exact
hCoV-19/England/MILK-3203E44/2022|2022-01-11|2022-01-18	99.9630214811578	exact
hCoV-19/England/MILK-347D5B7/2022|2022-01-28|2022-02-05	99.0486435606952	exact
hCoV-19/England/MILK-31A5012/2022|2022-01-09|2022-01-15	99.3310249773086	exact
hCoV-19/England/NORT-YBT7EX/2022|2022-01-03|2022-01-26	98.9914949406663	exact
hCoV-19/England/BRBR-334ACEC/2022|2022-01-18|2022-01-26	93.3337815578041	exact
hCoV-19/England/MILK-311E73D/2022|2022-01-01|2022-01-11	99.2705146737486	exact
hCoV-19/England/MILK-3432897/2022|2022-01-25|2022-02-01	94.8297307291492	exact
hCoV-19/England/BRBR-31176DD/2022|2022-01-03|2022-01-11	99.3175782431842	exact
hCoV-19/England/MILK-3533358/2022|2022-02-03|2022-02-10	99.4554072679598	exact
hCoV-19/England/MILK-32930E9/2022|2022-01-14|2022-01-22	99.8957878105355	exact
hCoV-19/England/MILK-30ED56B/2022|2022-01-03|2022-01-15	99.3579184455575	exact
hCoV-19/England/NORW-316134B/2022|2022-01-25|2022-02-13	93.4709634105404	exact
hCoV-19/England/LSPA-34FEDE3/2022|2022-01-31|2022-02-09	95.8920227249807	exact
hCoV-19/England/MILK-33F4BD5/2022|2022-01-24|2022-01-31	99.670555013951	exact
hCoV-19/Wales/MILK-30DE99E/2022|2022-01-03|2022-01-11	91.4781322486301	exact
hCoV-19/England/BRBR-313336B/2022|2022-01-05|2022-01-12	98.2214900484131	exact
hCoV-19/England/MILK-3120F8B/2022|2022-01-04|2022-01-12	98.9208995865129	exact
hCoV-19/England/PLYM-3430C7F/2022|2022-01-25|2022-02-01	91.7537902981813	exact
hCoV-19/England/BRBR-33A3B5D/2022|2022-01-22|2022-01-29	98.8943406371824	exact
hCoV-19/England/BRBR-3041301/2021|2021-12-28|2022-01-07	99.0318351430396	exact
hCoV-19/England/BRBR-30469BF/2021|2021-12-29|2022-01-07	97.2434195044878	exact
hCoV-19/England/LSPA-3563B66/2022|2022-02-02|2022-02-11	96.0365751168185	exact
hCoV-19/England/MILK-34CD21B/2022|2022-01-27|2022-02-06	97.727501932968	exact
hCoV-19/England/MILK-30CBE0E/2022|2022-01-02|2022-01-09	97.8888627424614	exact
hCoV-19/England/MILK-327251E/2022|2022-01-13|2022-01-22	99.2469828890308	exact
hCoV-19/England/BRBR-34219F2/2022|2022-01-24|2022-01-31	98.0771170202037	exact
hCoV-19/England/MILK-3552D64/2022|2022-02-02|2022-02-10	98.3225199179749	exact
hCoV-19/England/MILK-358D692/2022|2022-02-05|2022-02-12	99.1595791172219	exact
hCoV-19/England/MILK-34F13A2/2022|2022-01-31|2022-02-07	98.5443910310283	exact
hCoV-19/England/PLYM-3190E10/2022|2022-01-05|2022-01-15	99.0007738115264	exact
hCoV-19/England/BRBR-326F4CC/2022|2022-01-13|2022-01-21	98.6788583722728	exact
hCoV-19/England/MILK-30F9AB8/2022|2022-01-03|2022-01-10	99.2167277372508	exact
hCoV-19/England/MILK-34704D5/2022|2022-01-27|2022-02-02	99.4352371667731	exact
hCoV-19/England/LSPA-3537CFF/2022|2022-01-31|2022-02-10	99.4184287491176	exact
hCoV-19/England/BRBR-333F6DD/2022|2022-01-19|2022-01-26	94.2716912629845	exact
hCoV-19/England/MILK-31F1BAD/2022|2022-01-10|2022-01-17	96.1239788886274	exact
hCoV-19/England/ALDP-3509BF9/2022|2022-01-31|2022-02-08	99.8520759791562	exact
hCoV-19/England/BRBR-32D60DB/2022|2022-01-16|2022-01-23	96.7593370760077	exact
hCoV-19/England/LSPA-34B27DE/2022|2022-01-28|2022-02-07	99.1192389148486	exact
hCoV-19/England/MILK-33148C9/2022|2022-01-18|2022-01-25	99.0486435606952	exact
hCoV-19/England/MILK-3077609/2021|2021-12-30|2022-01-07	99.0183884089152	exact
hCoV-19/England/PLYM-347136E/2022|2022-01-26|2022-02-03	99.1622649126939	exact
hCoV-19/England/MILK-3060339/2021|2021-12-29|2022-01-07	94.9843681715803	exact
hCoV-19/England/LSPA-352FA3C/2022|2022-02-01|2022-02-12	99.3780885467442	exact
hCoV-19/England/MILK-35B1CFD/2022|2022-02-05|2022-02-13	98.1477123743571	exact
hCoV-19/England/MILK-3328604/2022|2022-01-17|2022-01-25	99.4419605338353	exact
hCoV-19/England/BRBR-32D5F57/2022|2022-01-16|2022-01-23	98.1577974249504	exact
hCoV-19/England/MILK-3078617/2021|2021-12-30|2022-01-07	99.2335361549064	exact
hCoV-19/England/MILK-33C3832/2022|2022-01-22|2022-01-29	98.594816283995	exact
hCoV-19/England/MILK-3326C8C/2022|2022-01-18|2022-01-25	98.8570275994218	exact
hCoV-19/England/MILK-301D896/2021|2021-12-27|2022-01-05	99.3243016102464	exact
hCoV-19/England/MILK-3526DC3/2022|2022-02-02|2022-02-09	98.9679631559485	exact
hCoV-19/England/MILK-3597950/2022|2022-02-06|2022-02-12	98.5309442969039	exact
hCoV-19/England/MILK-33FB36D/2022|2022-01-24|2022-01-31	98.9476869284562	exact
hCoV-19/England/MILK-33162C9/2022|2022-01-18|2022-01-25	99.492385786802	exact
hCoV-19/England/HSLL-340DE48/2022|2022-01-23|2022-01-31	99.0620902948196	exact
hCoV-19/England/BRBR-32506E6/2022|2022-01-14|2022-01-22	96.4332537734898	exact
hCoV-19/England/BRBR-3049E80/2021|2021-12-29|2022-01-07	99.041920193633	exact
hCoV-19/England/BRBR-33DBC77/2022|2022-01-23|2022-01-30	98.2889030826638	exact
hCoV-19/England/MILK-321A123/2022|2022-01-10|2022-01-19	99.7445120516355	exact
hCoV-19/England/MILK-34CCD2A/2022|2022-01-28|2022-02-06	98.6956667899284	exact
hCoV-19/England/MILK-31AAEE6/2022|2022-01-07|2022-01-19	99.0217500924463	exact
hCoV-19/England/MILK-32D2E7B/2022|2022-01-16|2022-01-23	99.2770922295821	exact
hCoV-19/England/MILK-3476DF2/2022|2022-01-28|2022-02-03	98.0905637543282	exact
hCoV-19/England/ALDP-34FC2F5/2022|2022-02-01|2022-02-08	99.0385585101019	exact
hCoV-19/England/MILK-3055A9C/2021|2021-12-27|2022-01-07	96.6988267724476	exact
hCoV-19/England/MILK-30BF289/2021|2021-12-31|2022-01-08	98.981409890073	exact
hCoV-19/England/MILK-34B7DE6/2022|2022-01-30|2022-02-06	98.8771977006085	exact
hCoV-19/England/MILK-32F952E/2022|2022-01-17|2022-01-24	97.2568662386123	exact
hCoV-19/England/MILK-327F739/2022|2022-01-14|2022-01-21	99.1192389148486	exact
hCoV-19/England/LSPA-30586D1/2021|2021-12-27|2022-01-07	91.2091975661411	exact
hCoV-19/England/NORW-3152FDB/2022|2022-01-23|2022-02-13	99.640299862171	exact
hCoV-19/England/MILK-304F260/2021|2021-12-29|2022-01-05	99.3343866608398	exact
hCoV-19/England/LSPA-305EA1B/2021|2021-12-26|2022-01-07	98.9108145359196	exact
hCoV-19/England/MILK-32A5D92/2022|2022-01-15|2022-01-24	98.6754966887417	exact
hCoV-19/England/MILK-35C2D6F/2022|2022-02-06|2022-02-13	99.6739166974821	exact
hCoV-19/England/MILK-3366B38/2022|2022-01-19|2022-01-27	99.6604699633577	exact
hCoV-19/England/MILK-2D5FE6F/2021|2021-12-05|2021-12-13	98.7259219417084	exact
hCoV-19/England/MILK-2D5FA7A/2021|2021-12-05|2021-12-13	97.5695028070057	exact
hCoV-19/England/PLYM-336A615/2022|2022-01-20|2022-01-27	98.6620499546173	exact
hCoV-19/England/BRBR-33BE867/2022|2022-01-22|2022-01-30	99.1360473325041	exact
hCoV-19/England/BRBR-33DA1E2/2022|2022-01-23|2022-01-30	99.0688136618819	exact
hCoV-19/England/BRBR-3481F3A/2022|2022-01-28|2022-02-04	98.3594984368172	exact
hCoV-19/England/ALDP-35A68E8/2022|2022-02-04|2022-02-12	98.7629004605506	exact
hCoV-19/England/ALDP-34D4712/2022|2022-01-30|2022-02-07	98.6855817393351	exact
hCoV-19/England/MILK-3312755/2022|2022-01-17|2022-01-25	99.5461727232998	exact
hCoV-19/England/MILK-337CFE8/2022|2022-01-21|2022-01-28	99.1091538642552	exact
hCoV-19/England/BRBR-339BFA7/2022|2022-01-21|2022-01-29	99.1158772313174	exact
hCoV-19/England/MILK-31BC670/2022|2022-01-06|2022-01-16	98.3594984368172	exact
hCoV-19/England/PLYM-3395426/2022|2022-01-21|2022-01-28	97.0349951255589	exact
hCoV-19/England/MILK-3275232/2022|2022-01-14|2022-01-21	96.9442296702188	exact
hCoV-19/England/MILK-33EDA87/2022|2022-01-24|2022-01-31	96.5240192288298	exact
hCoV-19/England/NORW-315D9A0/2022|2022-01-09|2022-02-13	97.6535448952836	exact
hCoV-19/England/MILK-32A745F/2022|2022-01-15|2022-01-22	99.5629811409554	exact
hCoV-19/England/BRBR-33B69B7/2022|2022-01-22|2022-01-29	99.4117053820553	exact
hCoV-19/USA/SD-SDPHL-1071/2022|2022-01-06|2022-01-27	95.3474299929405	exact
hCoV-19/USA/SD-SDPHL-1086/2022|2022-01-07|2022-01-27	98.9847715736041	exact
hCoV-19/England/BRBR-30DAF54/2022|2022-01-01|2022-01-12	92.6614448515817	exact
hCoV-19/England/MILK-3591112/2022|2022-02-05|2022-02-12	99.5428110397687	exact
hCoV-19/England/MILK-2E8DB9D/2021|2021-12-13|2021-12-24	99.1898342690019	exact
hCoV-19/England/MILK-304583B/2021|2021-12-28|2022-01-05	98.7023901569906	exact
hCoV-19/England/ALDP-309B256/2021|2021-12-31|2022-01-08	96.8669109490033	exact
hCoV-19/England/MILK-2E05957/2021|2021-12-10|2021-12-16	97.4820990351968	exact
hCoV-19/England/MILK-3120307/2022|2022-01-03|2022-01-11	98.6855817393351	exact
hCoV-19/England/MILK-2ED4E16/2021|2021-12-15|2021-12-23	98.2720946650082	exact
hCoV-19/England/QEUH-31011C6/2022|2022-01-02|2022-01-10	98.9208995865129	exact
hCoV-19/England/MILK-2F07462/2021|2021-12-16|2021-12-24	98.3057115003194	exact
hCoV-19/England/PLYM-340A555/2022|2022-01-24|2022-01-31	99.6638316468888	exact
hCoV-19/England/ALDP-312FAF4/2022|2022-01-03|2022-01-12	97.2568662386123	exact
hCoV-19/England/LSPA-3519C11/2022|2022-01-31|2022-02-08	99.4554072679598	exact
hCoV-19/England/BRBR-324B4C6/2022|2022-01-11|2022-01-24	98.9780482065418	exact
hCoV-19/England/MILK-307DD1D/2021|2021-12-29|2022-01-07	99.3243016102464	exact
hCoV-19/England/MILK-2E972F5/2021|2021-12-13|2021-12-22	94.3893501865734	exact
hCoV-19/England/MILK-31B0A34/2022|2022-01-07|2022-01-17	99.0251117759774	exact
hCoV-19/Scotland/QEUH-32CBE57/2022|2022-01-15|2022-01-23	97.8518842236192	exact
hCoV-19/England/MILK-30BD221/2022|2022-01-02|2022-01-09	99.2335361549064	exact
hCoV-19/England/HSLL-34A4450/2022|2022-01-29|2022-02-05	98.5309442969039	exact
hCoV-19/England/NORW-315428E/2022|2022-01-18|2022-02-13	99.1293239654419	exact
hCoV-19/England/ALDP-2FC8500/2021|2021-12-21|2021-12-31	98.9343463206374	exact
hCoV-19/England/MILK-3054110/2021|2021-12-29|2022-01-07	93.4413554307997	exact
hCoV-19/England/MILK-30E0D7F/2021|2021-12-22|2022-01-10	98.7864322452684	exact
hCoV-19/England/MILK-2F905F2/2021|2021-12-19|2021-12-27	98.2014993108549	exact
hCoV-19/England/MILK-3045929/2021|2021-12-28|2022-01-05	99.3074931925909	exact
hCoV-19/Wales/MILK-308A612/2021|2021-12-30|2022-01-07	99.2637913066864	exact
hCoV-19/England/PLYM-2F403E8/2021|2021-12-16|2021-12-26	98.6049013345884	exact
hCoV-19/England/MILK-2E96065/2021|2021-12-14|2021-12-22	98.1645207920126	exact
hCoV-19/England/ALDP-30C112D/2021|2021-12-31|2022-01-08	97.8081823377147	exact
hCoV-19/England/LSPA-329FAD0/2022|2022-01-14|2022-01-24	93.8514808215955	exact
hCoV-19/England/MILK-2F52ED3/2021|2021-12-17|2021-12-26	98.8166873970484	exact
hCoV-19/England/MILK-2FF8BBA/2021|2021-12-23|2022-01-01	98.9208995865129	exact
hCoV-19/England/MILK-34E465E/2022|2022-01-31|2022-02-07	99.0957071301308	exact
hCoV-19/England/LSPA-349C0B1/2022|2022-01-26|2022-02-05	99.0553669277574	exact
hCoV-19/England/MILK-33AF210/2022|2022-01-22|2022-01-30	94.1910108582378	exact
hCoV-19/England/MILK-2EE6EE4/2021|2021-12-14|2021-12-23	97.1358456314922	exact
hCoV-19/England/QEUH-300B673/2021|2021-12-26|2022-01-03	99.3343866608398	exact
hCoV-19/England/ALDP-2EDFAAE/2021|2021-12-15|2021-12-23	98.9377080041685	exact
hCoV-19/England/HSLL-2FDDB15/2021|2021-12-23|2022-01-01	99.193195952533	exact
hCoV-19/England/ALDP-3428894/2022|2022-01-24|2022-02-01	99.0654519783508	exact
hCoV-19/England/MILK-320F8B3/2022|2022-01-11|2022-01-18	92.2445960937237	exact
hCoV-19/England/MILK-2F4A1B7/2021|2021-12-16|2021-12-26	98.9377080041685	exact
hCoV-19/England/BRBR-303F6FE/2021|2021-12-27|2022-01-05	99.0923454465997	exact
hCoV-19/England/MILK-303A58D/2021|2021-12-28|2022-01-04	99.3209399267153	exact
hCoV-19/England/MILK-33BB2A8/2022|2022-01-23|2022-01-29	99.5764278750798	exact
hCoV-19/England/MILK-35B4C36/2022|2022-02-05|2022-02-12	99.072175345413	exact
hCoV-19/England/MILK-3243B9C/2022|2022-01-11|2022-01-20	98.9377080041685	exact
hCoV-19/England/LSPA-305B049/2021|2021-12-27|2022-01-07	98.8973678017951	exact
hCoV-19/England/LSPA-309B5D5/2021|2021-12-30|2022-01-08	98.5309442969039	exact
hCoV-19/England/MILK-2F9500B/2021|2021-12-21|2021-12-28	98.3191582344438	exact
hCoV-19/England/NEWC-32BD8E1/2022|2022-01-15|2022-01-23	98.2216694120415	exact
hCoV-19/England/LSPA-356A66E/2022|2022-02-02|2022-02-12	95.9792739140675	exact
hCoV-19/England/MILK-2EF8E0D/2021|2021-12-15|2021-12-24	98.7797088782062	exact
hCoV-19/England/PLYM-34B42DB/2022|2022-01-30|2022-02-07	98.9746865230107	exact
hCoV-19/England/NEWC-35277E2/2022|2022-02-01|2022-02-09	99.5495344068309	exact
hCoV-19/England/MILK-2F7E509/2021|2021-12-18|2021-12-27	98.6553265875551	exact
hCoV-19/England/LSPA-3478FEB/2022|2022-01-26|2022-02-03	97.1022287961811	exact
hCoV-19/England/HSLL-2F6490A/2021|2021-12-19|2021-12-26	98.8771977006085	exact
hCoV-19/England/ALDP-2E918CC/2021|2021-12-11|2021-12-22	99.3343866608398	exact
hCoV-19/England/MILK-31F4EA1/2022|2022-01-06|2022-01-17	99.1696641678152	exact
hCoV-19/England/MILK-2E06F63/2021|2021-12-09|2021-12-16	98.6788583722728	exact
hCoV-19/England/MILK-313683C/2021|2021-12-31|2022-01-13	99.1427706995663	exact
hCoV-19/England/ALDP-34F7852/2022|2022-02-01|2022-02-07	99.8756177093488	exact
hCoV-19/England/ALDP-339EEF2/2022|2022-01-21|2022-01-28	99.0990688136619	exact
hCoV-19/England/ALDP-32358C3/2022|2022-01-10|2022-01-19	99.1192389148486	exact
hCoV-19/England/ALDP-2E8C3D2/2021|2021-12-12|2021-12-21	98.6889434228662	exact
hCoV-19/England/ALDP-31B2188/2022|2022-01-06|2022-01-17	98.7326453087706	exact
hCoV-19/England/MILK-33213AA/2022|2022-01-18|2022-01-26	99.6772783810132	exact
hCoV-19/England/QEUH-32E6375/2022|2022-01-14|2022-01-24	99.2839614078731	exact
hCoV-19/England/ALDP-341931D/2022|2022-01-24|2022-02-03	98.6284331193062	exact
hCoV-19/England/ALDP-34419A1/2022|2022-01-25|2022-02-01	99.2097652834757	exact
hCoV-19/England/QEUH-2FCC2D8/2021|2021-12-22|2021-12-31	98.6149863851817	exact
hCoV-19/England/QEUH-2FCC43C/2021|2021-12-22|2021-12-31	99.2537062560931	exact
hCoV-19/England/ALDP-34FFACD/2022|2022-01-31|2022-02-09	92.0697885501059	exact
hCoV-19/England/ALDP-3383D6C/2022|2022-01-20|2022-01-28	99.0217500924463	exact
hCoV-19/England/QEUH-31CB544/2022|2022-01-06|2022-01-16	99.2671529902175	exact
hCoV-19/England/ALDP-31CA448/2022|2022-01-09|2022-01-16	98.4334554745016	exact
hCoV-19/England/QEUH-3291CAB/2022|2022-01-13|2022-01-21	99.3612801290886	exact
hCoV-19/England/ALDP-33659A8/2022|2022-01-19|2022-01-27	97.9224795777725	exact
hCoV-19/England/ALDP-3237A16/2022|2022-01-11|2022-01-19	97.5728644905369	exact
hCoV-19/England/ALDP-33863B2/2022|2022-01-20|2022-01-28	90.9839647695566	exact
hCoV-19/England/QEUH-31F0528/2022|2022-01-06|2022-01-17	99.2906847749353	exact
hCoV-19/England/QEUH-34A2C3C/2022|2022-01-28|2022-02-05	99.9731065317511	exact
hCoV-19/England/ALDP-31C1A21/2022|2022-01-08|2022-01-18	98.7393686758329	exact
hCoV-19/England/NEWC-32520E6/2022|2022-01-12|2022-01-21	99.0654519783508	exact
hCoV-19/England/ALDP-33A0C8A/2022|2022-01-21|2022-01-28	98.8603892829529	exact
hCoV-19/England/QEUH-3299238/2022|2022-01-12|2022-01-22	98.772985511144	exact
hCoV-19/England/ALDP-34A6254/2022|2022-01-28|2022-02-05	98.682220055804	exact
hCoV-19/England/ALDP-33293FD/2022|2022-01-17|2022-01-26	98.6082630181195	exact
hCoV-19/England/ALDP-33BF1A7/2022|2022-01-20|2022-01-30	99.4083436985242	exact
hCoV-19/Scotland/QEUH-3232C7F/2022|2022-01-12|2022-01-19	99.1192389148486	exact
hCoV-19/England/QEUH-31CA9D0/2022|2022-01-05|2022-01-16	99.5125558879887	exact
hCoV-19/England/ALDP-2E1531A/2021|2021-12-09|2021-12-17	99.3041315090597	exact
hCoV-19/England/ALDP-2DF9D1F/2021|2021-12-07|2021-12-19	99.0990688136619	exact
hCoV-19/England/QEUH-34A2A9C/2022|2022-01-28|2022-02-05	97.8283524389014	exact
hCoV-19/England/ALDP-3382D12/2022|2022-01-19|2022-01-28	99.3511732669939	exact
hCoV-19/England/ALDP-2EB5491/2021|2021-12-13|2021-12-22	98.5410293474972	exact
hCoV-19/Scotland/QEUH-3283741/2022|2022-01-13|2022-01-21	98.9881332571352	exact
hCoV-19/England/BRBR-32F861D/2022|2022-01-17|2022-01-25	98.1846908931993	exact
hCoV-19/England/ALDP-3461738/2022|2022-01-26|2022-02-01	97.5997579587858	exact
hCoV-19/England/MILK-309A06C/2021|2021-12-31|2022-01-08	98.5746461828084	exact
hCoV-19/England/ALDP-3171A4E/2022|2022-01-07|2022-01-14	99.310854876122	exact
hCoV-19/England/ALDP-300E91D/2021|2021-12-23|2022-01-04	97.4921840857902	exact
hCoV-19/England/QEUH-309BE34/2021|2021-12-29|2022-01-08	98.8973678017951	exact
hCoV-19/England/ALDP-330E0D9/2022|2022-01-17|2022-01-25	98.0401385013615	exact
hCoV-19/England/QEUH-33CC63F/2022|2022-01-21|2022-01-30	99.3276632937775	exact
hCoV-19/England/ALDP-31BF7F2/2022|2022-01-08|2022-01-16	98.8704743335462	exact
hCoV-19/England/ALDP-35AC897/2022|2022-02-04|2022-02-12	96.3021481157764	exact
hCoV-19/England/ALDP-331E62F/2022|2022-01-17|2022-01-25	97.8955861095236	exact
hCoV-19/England/QEUH-31D63F1/2022|2022-01-05|2022-01-17	97.4854607187279	exact
hCoV-19/England/ALDP-2DF23BA/2021|2021-12-08|2021-12-18	99.3142165596531	exact
hCoV-19/England/ALDP-30158E9/2021|2021-12-26|2022-01-05	99.2469828890308	exact
hCoV-19/England/ALDP-331E2B2/2022|2022-01-17|2022-01-25	99.3074931925909	exact
hCoV-19/England/ALDP-2E97BDC/2021|2021-12-13|2021-12-22	98.4973274615928	exact
hCoV-19/England/ALDP-2DC5295/2021|2021-12-07|2021-12-15	99.041920193633	exact
hCoV-19/England/MILK-35953CD/2022|2022-02-06|2022-02-12	99.3310249773086	exact
hCoV-19/England/PLYM-3469141/2022|2022-01-27|2022-02-03	98.8435808652973	exact
hCoV-19/England/ALDP-351E4F6/2022|2022-02-02|2022-02-08	96.0432984838807	exact
hCoV-19/England/ALDP-323809B/2022|2022-01-11|2022-01-19	99.3276632937775	exact
hCoV-19/England/ALDP-33B24F6/2022|2022-01-21|2022-01-30	99.310854876122	exact
hCoV-19/England/QEUH-33B35C5/2022|2022-01-20|2022-01-30	99.3545567620264	exact
hCoV-19/England/NEWC-34FDBEA/2022|2022-02-01|2022-02-09	93.4884190002353	exact
hCoV-19/England/ALDP-33D04E3/2022|2022-01-22|2022-01-30	99.8554476081622	exact
hCoV-19/England/ALDP-3365AE1/2022|2022-01-19|2022-01-27	99.3243016102464	exact
hCoV-19/England/ALDP-3092CCA/2021|2021-12-31|2022-01-08	98.4569872592194	exact
hCoV-19/England/QEUH-2DB8ABB/2021|2021-12-06|2021-12-15	98.9847715736041	exact
hCoV-19/England/ALDP-32405FB/2022|2022-01-11|2022-01-20	99.93948969644	exact
hCoV-19/England/QEUH-33583B9/2022|2022-01-20|2022-01-27	99.0654519783508	exact
hCoV-19/England/ALDP-2EB4F91/2021|2021-12-13|2021-12-22	99.2100043701886	exact
hCoV-19/England/ALDP-31AB47A/2022|2022-01-07|2022-01-15	98.7797088782062	exact
hCoV-19/England/ALDP-2E3735E/2021|2021-12-10|2021-12-22	99.0284734595085	exact
hCoV-19/England/ALDP-339EA0D/2022|2022-01-20|2022-01-28	95.0815263069423	exact
hCoV-19/England/ALDP-31C40D1/2022|2022-01-07|2022-01-16	97.7947356035903	exact
hCoV-19/England/ALDP-2DAB277/2021|2021-12-07|2021-12-14	99.011665041853	exact
hCoV-19/England/ALDP-30BA716/2021|2021-12-31|2022-01-08	98.9276229535752	exact
hCoV-19/England/ALDP-331F6E2/2022|2022-01-17|2022-01-25	99.041920193633	exact
hCoV-19/Scotland/QEUH-3294E93/2022|2022-01-14|2022-01-22	99.3579184455575	exact
hCoV-19/England/ALDP-31ABA69/2022|2022-01-07|2022-01-15	98.1540634141421	exact
hCoV-19/England/ALDP-31AE5CF/2022|2022-01-07|2022-01-19	99.3310249773086	exact
hCoV-19/England/ALDP-347A8A2/2022|2022-01-27|2022-02-04	99.2837447037461	exact
hCoV-19/England/QEUH-3291A92/2022|2022-01-13|2022-01-21	98.4300937909705	exact
hCoV-19/England/ALDP-30EA1F1/2021|2021-12-28|2022-01-10	91.4344303627256	exact
hCoV-19/England/ALDP-32C6672/2022|2022-01-16|2022-01-25	99.2570679396242	exact
hCoV-19/England/QEUH-30CFE0A/2021|2021-12-30|2022-01-10	98.9477930547618	exact
hCoV-19/England/MILK-2FFACC4/2021|2021-12-25|2022-01-07	99.0520052442263	exact
hCoV-19/England/MILK-2C939AB/2021|2021-11-27|2021-12-07	96.5105724947053	exact
hCoV-19/France/CVL-HCL022015107801/2022|2022-01-17|2022-02-07	99.0351968265707	exact
hCoV-19/England/MILK-3328570/2022|2022-01-17|2022-01-25	98.8521996701336	exact
hCoV-19/France/NAQ-HCL021233331401/2021|2021-12-27|2022-01-13	98.9914949406663	exact
hCoV-19/Scotland/QEUH-2CB2681/2021|2021-11-29|2021-12-08	99.3579184455575	exact
hCoV-19/France/NAQ-HCL022020092301/2022|2022-01-24|2022-02-11	99.9226812787844	exact
hCoV-19/France/NAQ-HCL022014009201/2022|2022-01-10|2022-02-07	97.7745655024036	exact
hCoV-19/France/ARA-HCL022011027001/2022|2022-01-10|2022-02-11	98.6654116381484	exact
hCoV-19/England/PLYM-3455E32/2022|2022-01-26|2022-02-01	96.9442296702188	exact
hCoV-19/England/ALDP-3157AE4/2021|2021-12-30|2022-01-13	99.3310249773086	exact
hCoV-19/England/PLYM-30AEA1C/2021|2021-12-31|2022-01-08	99.1763875348775	exact
hCoV-19/England/MILK-301D034/2021|2021-12-27|2022-01-05	95.841597472014	exact
hCoV-19/England/MILK-30CF68A/2022|2022-01-01|2022-01-09	98.1208189061082	exact
hCoV-19/England/MILK-311B7F4/2022|2022-01-04|2022-01-11	98.7629004605506	exact
hCoV-19/England/LSPA-342BA31/2022|2022-01-24|2022-02-01	98.7091135240528	exact
hCoV-19/England/MILK-2E54E4B/2021|2021-12-12|2021-12-19	98.9444313712307	exact
hCoV-19/England/MILK-2EE58F6/2021|2021-12-15|2021-12-24	98.9948566241974	exact
hCoV-19/England/MILK-333483C/2022|2022-01-19|2022-01-26	96.4937640770498	exact
hCoV-19/England/BRBR-3318CF6/2022|2022-01-18|2022-01-26	98.6317948028373	exact
hCoV-19/England/ALDP-30C301F/2021|2021-12-31|2022-01-09	95.5558543718694	exact
hCoV-19/England/MILK-310F16E/2022|2022-01-04|2022-01-10	99.1696641678152	exact
hCoV-19/Scotland/QEUH-34DDC92/2022|2022-01-31|2022-02-08	99.9260429623155	exact
hCoV-19/England/ALDP-32CB09D/2022|2022-01-14|2022-01-23	98.5208592463106	exact
hCoV-19/England/PLYM-348333C/2022|2022-01-28|2022-02-04	95.0482401586715	exact
hCoV-19/England/MILK-3109B57/2022|2022-01-03|2022-01-10	97.9560964130837	exact
hCoV-19/England/ALDP-2DDBBCE/2021|2021-12-08|2021-12-16	98.7393686758329	exact
hCoV-19/England/ALDP-2E06A08/2021|2021-12-08|2021-12-17	98.6317948028373	exact
hCoV-19/England/MILK-2E0A05D/2021|2021-12-09|2021-12-17	99.2268127878442	exact
hCoV-19/England/MILK-2D6856E/2021|2021-12-05|2021-12-13	98.8906444347329	exact
hCoV-19/England/MILK-397FBCD/2022|2022-03-06|2022-03-13	98.6149863851817	exact
hCoV-19/Brazil/RS-FIOCRUZ-3139/2022|2022-01-03|2022-02-15	98.7875327466917	exact
hCoV-19/England/MILK-3488CE1/2022|2022-01-28|2022-02-04	99.9529364305644	exact
hCoV-19/Brazil/SP-L06-CD30373/27/2022|2022-01-18|2022-02-21	99.8722560258177	exact
hCoV-19/Scotland/QEUH-329D498/2022|2022-01-14|2022-01-22	99.522640938582	exact
hCoV-19/Brazil/RJ-FIOCRUZ-66317/2021|2021-12-27|2022-01-06	97.8936406087278	exact
hCoV-19/England/BRBR-32817F8/2022|2022-01-14|2022-01-21	99.1293239654419	exact
hCoV-19/England/MILK-3463684/2022|2022-01-27|2022-02-01	95.8516825226073	exact
hCoV-19/England/LSPA-35113AB/2022|2022-02-01|2022-02-11	98.8200490805796	exact
hCoV-19/Scotland/QEUH-3035FFD/2021|2021-12-27|2022-01-06	94.7557736914647	exact
hCoV-19/Scotland/QEUH-3161443/2022|2022-01-05|2022-01-14	98.9612397888863	exact
hCoV-19/Scotland/ALDP-3091733/2021|2021-12-31|2022-01-07	98.3830302215349	exact
hCoV-19/England/LSPA-3517606/2022|2022-01-30|2022-02-09	98.9276229535752	exact
hCoV-19/England/PLYM-2FAB819/2021|2021-12-21|2022-01-01	85.5380374491545	exact
hCoV-19/England/ALDP-2F72B5E/2021|2021-12-19|2021-12-27	99.1057921807241	exact
hCoV-19/England/MILK-2EE2F7C/2021|2021-12-15|2021-12-24	99.0015799912596	exact
hCoV-19/England/ALDP-35A1698/2022|2022-02-05|2022-02-12	98.6082630181195	exact
hCoV-19/England/MILK-31A9C65/2022|2022-01-07|2022-01-19	99.1965576360641	exact
hCoV-19/England/NORT-YBSE5U/2022|2022-01-11|2022-02-01	97.2198877197701	exact
hCoV-19/Scotland/QEUH-308E863/2021|2021-12-30|2022-01-07	98.8099640299862	exact
hCoV-19/England/ALDP-2F25F8B/2021|2021-12-18|2021-12-25	99.3243016102464	exact
hCoV-19/England/LSPA-30EFDE9/2021|2021-12-29|2022-01-15	98.2250310955727	exact
hCoV-19/England/LSPA-3403BA5/2022|2022-01-23|2022-01-31	99.5932362927354	exact
hCoV-19/England/MILK-2FBA60E/2021|2021-12-22|2021-12-31	99.310854876122	exact
hCoV-19/England/ALDP-2E900F2/2021|2021-12-11|2021-12-22	97.4383971492924	exact
hCoV-19/England/QEUH-317BF27/2022|2022-01-10|2022-01-14	99.1731092436975	exact
hCoV-19/England/MILK-3488E72/2022|2022-01-27|2022-02-04	99.0385585101019	exact
hCoV-19/England/ALDP-32BAF3A/2022|2022-01-14|2022-01-24	98.7025210084034	exact
hCoV-19/England/QEUH-31E4967/2022|2022-01-05|2022-01-17	99.1864725854708	exact
hCoV-19/England/QEUH-32A5460/2022|2022-01-14|2022-01-22	99.3343866608398	exact
hCoV-19/England/MILK-2FFB1A6/2021|2021-12-24|2022-01-07	99.2301744713753	exact
hCoV-19/England/MILK-2F1A5E1/2021|2021-12-16|2021-12-25	99.3209399267153	exact
hCoV-19/England/MILK-337B022/2022|2022-01-20|2022-01-27	99.0217500924463	exact
hCoV-19/England/ALDP-2F4ABAA/2021|2021-12-18|2021-12-26	98.2889030826638	exact
hCoV-19/England/MILK-2D7A280/2021|2021-12-06|2021-12-13	88.0693851480822	parent
hCoV-19/England/MILK-2D78589/2021|2021-12-06|2021-12-13	99.2604296231553	exact
hCoV-19/England/MILK-2F7E1D8/2021|2021-12-17|2021-12-27	98.1006488049215	exact
hCoV-19/England/MILK-2F8F58D/2021|2021-12-18|2021-12-27	91.8176622852725	exact
hCoV-19/England/MILK-3241581/2022|2022-01-12|2022-01-19	98.9410696876996	exact
hCoV-19/Wales/MILK-311D200/2022|2022-01-04|2022-01-12	98.5107741957172	exact
hCoV-19/England/MILK-2E89812/2021|2021-12-13|2021-12-21	97.8888627424614	exact
hCoV-19/England/BRBR-2E20CE4/2021|2021-12-10|2021-12-18	99.3343866608398	exact
hCoV-19/Scotland/QEUH-3155F23/2022|2022-01-05|2022-01-13	98.8836959080058	exact
hCoV-19/Scotland/QEUH-319A1FF/2022|2022-01-07|2022-01-15	97.8081823377147	exact
hCoV-19/England/PLYM-3349E9C/2022|2022-01-19|2022-01-26	90.9014491779026	exact
hCoV-19/England/NORW-315A48F/2022|2022-01-25|2022-02-13	99.1763875348775	exact
hCoV-19/England/MILK-2F16864/2021|2021-12-16|2021-12-25	98.9948566241974	exact
hCoV-19/England/LSPA-322687A/2022|2022-01-08|2022-01-19	98.0737553366726	exact
hCoV-19/England/MILK-3126D4F/2022|2022-01-05|2022-01-12	99.1091538642552	exact
hCoV-19/England/LSPA-3500D47/2022|2022-01-30|2022-02-08	99.0889837630685	exact
hCoV-19/Scotland/ALDP-3090400/2021|2021-12-30|2022-01-08	99.041920193633	exact
hCoV-19/England/MILK-2F95E3E/2021|2021-12-21|2021-12-28	98.1577974249504	exact
hCoV-19/England/BRBR-3312290/2022|2022-01-18|2022-01-25	99.0856220795374	exact
hCoV-19/England/BRBR-3042221/2021|2021-12-28|2022-01-07	97.8081823377147	exact
hCoV-19/England/BRBR-2F41FB6/2021|2021-12-18|2021-12-26	98.981409890073	exact
hCoV-19/England/ALDP-2E97E3D/2021|2021-12-13|2021-12-22	99.2974081419975	exact
hCoV-19/England/BRBR-33B43F7/2022|2022-01-21|2022-01-29	99.2167277372508	exact
hCoV-19/England/MILK-2EEFBD5/2021|2021-12-14|2021-12-24	97.1795475173967	exact
hCoV-19/England/ALDP-2F4B7E1/2021|2021-12-18|2021-12-26	98.9208995865129	exact
hCoV-19/England/ALDP-322F11C/2022|2022-01-10|2022-01-19	99.1427706995663	exact
hCoV-19/England/PLYM-3226D6C/2022|2022-01-11|2022-01-19	99.5024708373954	exact
hCoV-19/England/NEWC-330A046/2022|2022-01-17|2022-01-25	99.1158772313174	exact
hCoV-19/England/QEUH-2F9DBF3/2021|2021-12-20|2021-12-28	98.1006488049215	exact
hCoV-19/England/LSPA-34F8402/2022|2022-01-31|2022-02-07	98.3998386391905	exact
hCoV-19/England/MILK-2EF3619/2021|2021-12-14|2021-12-23	98.4569872592194	exact
hCoV-19/England/MILK-300C065/2021|2021-12-25|2022-01-04	99.280599724342	exact
hCoV-19/England/ALDP-2FC3D2B/2021|2021-12-21|2021-12-31	99.3377483443709	exact
hCoV-19/Scotland/QEUH-30CDD4B/2022|2022-01-01|2022-01-09	99.2738763572797	exact
hCoV-19/England/PLYM-3107AB6/2022|2022-01-03|2022-01-11	98.2989881332571	exact
hCoV-19/England/MILK-30B30B8/2022|2022-01-02|2022-01-13	98.9343463206374	exact
hCoV-19/England/ALDP-313E430/2022|2022-01-03|2022-01-13	98.1477123743571	exact
hCoV-19/England/LSPA-2F8829C/2021|2021-12-15|2021-12-29	93.5253975190776	exact
hCoV-19/England/ALDP-322CBB7/2022|2022-01-09|2022-01-19	99.6840017480754	exact
hCoV-19/England/MILK-2E6FA3A/2021|2021-12-13|2021-12-20	98.5712844992772	exact
hCoV-19/England/MILK-304E4F2/2021|2021-12-29|2022-01-05	99.1965576360641	exact
hCoV-19/England/MILK-2E070F6/2021|2021-12-09|2021-12-16	99.1360473325041	exact
hCoV-19/England/MILK-2FAB600/2021|2021-12-18|2021-12-31	98.1611591084815	exact
hCoV-19/England/LSPA-34A3327/2022|2022-01-27|2022-02-05	98.3796685380038	exact
hCoV-19/England/MILK-3402FB9/2022|2022-01-24|2022-01-31	99.1965576360641	exact
hCoV-19/England/MILK-2F14E55/2021|2021-12-16|2021-12-24	98.9040911688574	exact
hCoV-19/England/MILK-2EE8680/2021|2021-12-15|2021-12-23	98.3998386391905	exact
hCoV-19/England/LSPA-30D5CF8/2021|2021-12-30|2022-01-12	97.5795878575991	exact
hCoV-19/England/ALDP-3076CAE/2021|2021-12-30|2022-01-07	98.2082226779171	exact
hCoV-19/England/MILK-2FB179B/2021|2021-12-19|2021-12-30	97.6098430093791	exact
hCoV-19/England/MILK-337A630/2022|2022-01-19|2022-01-27	99.6503849127643	exact
hCoV-19/England/ALDP-300AFF1/2021|2021-12-26|2022-01-01	98.9578781053552	exact
hCoV-19/England/MILK-324D44C/2022|2022-01-10|2022-01-20	99.0251117759774	exact
hCoV-19/England/MILK-2E71C99/2021|2021-12-13|2021-12-20	99.2906847749353	exact
hCoV-19/England/MILK-2E7E106/2021|2021-12-13|2021-12-20	96.5240192288298	exact
hCoV-19/England/MILK-3188EFD/2022|2022-01-07|2022-01-14	98.9508725915465	exact
hCoV-19/Scotland/QEUH-318CFC9/2022|2022-01-05|2022-01-14	98.9578781053552	exact
hCoV-19/England/MILK-2F8FAAC/2021|2021-12-19|2021-12-27	99.3175782431842	exact
hCoV-19/England/MILK-2F9386F/2021|2021-12-20|2021-12-29	92.1168521195415	exact
hCoV-19/England/ALDP-31C6682/2022|2022-01-09|2022-01-16	98.3191582344438	exact
hCoV-19/England/LSPA-340D9B0/2022|2022-01-22|2022-01-31	98.8605042016807	exact
hCoV-19/England/MILK-30F8AF5/2022|2022-01-03|2022-01-10	99.2738763572797	exact
hCoV-19/England/MILK-2F8F875/2021|2021-12-18|2021-12-27	98.4906040945305	exact
hCoV-19/Scotland/QEUH-31A7DCE/2022|2022-01-07|2022-01-15	99.0251117759774	exact
hCoV-19/England/MILK-2FFA57E/2021|2021-12-24|2022-01-01	97.8350758059636	exact
hCoV-19/England/LSPA-2F9C945/2021|2021-12-18|2021-12-28	99.2570679396242	exact
hCoV-19/England/MILK-2EEE3DE/2021|2021-12-15|2021-12-24	98.413285373315	exact
hCoV-19/USA/TX-BSWTemple-ILL-R34-0009/2022|2022-02-04|2022-02-15	98.622265533116	exact
hCoV-19/USA/MN-MDH-23176/2022|2022-03-14|2022-03-28	99.2100043701886	exact
hCoV-19/USA/TX-HMH-MCoV-82127/2022|2022-01-17|2022-03-08	99.8420008740377	exact
hCoV-19/USA/CA-OC-2467/2022|2022-02-21|2022-03-09	97.8171210139825	exact
hCoV-19/USA/ID-CDC-ASC210758199/2022|2022-03-10|2022-03-24	91.5446116635313	exact
hCoV-19/USA/TX-HMH-MCoV-87388/2022|2022-01-30|2022-03-08	95.2081511870334	exact
hCoV-19/England/NEWC-34C5C9D/2022|2022-01-30|2022-02-06	98.2149460449793	exact
hCoV-19/England/MILK-31E96D4/2022|2022-01-08|2022-01-17	99.1057921807241	exact
hCoV-19/England/MILK-30672EA/2021|2021-12-29|2022-01-07	94.4733922748512	exact
hCoV-19/England/QEUH-30936DA/2021|2021-12-30|2022-01-08	99.2940464584664	exact
hCoV-19/England/BRBR-2F64FDB/2021|2021-12-18|2021-12-30	98.5611994486839	exact
hCoV-19/England/MILK-356C0D7/2022|2022-02-04|2022-02-11	99.1259622819108	exact
hCoV-19/England/MILK-2ED1EBF/2021|2021-12-15|2021-12-23	96.9206978855011	exact
hCoV-19/England/PLYM-332E0F1/2022|2022-01-18|2022-01-25	98.1510740578882	exact
hCoV-19/England/ALDP-326455B/2022|2022-01-12|2022-01-19	99.640299862171	exact
hCoV-19/Portugal/PT24363/2021|2021-12-21|2022-01-02	99.0422421615082	exact
hCoV-19/England/MILK-305CA0E/2021|2021-12-30|2022-01-07	98.9276229535752	exact
hCoV-19/England/MILK-2FEE0F4/2021|2021-12-26|2022-01-01	99.223451104313	exact
hCoV-19/England/HSLL-3504217/2022|2022-01-31|2022-02-08	96.9643997714055	exact
hCoV-19/England/HSLL-35AE446/2022|2022-02-04|2022-02-13	99.2200894207819	exact
hCoV-19/England/MILK-3010C4C/2021|2021-12-27|2022-01-04	99.2873230914042	exact
hCoV-19/England/ALDP-322F316/2022|2022-01-10|2022-01-19	99.1730258513464	exact
hCoV-19/England/NEWC-32225D1/2022|2022-01-10|2022-01-21	99.3243016102464	exact
hCoV-19/England/QEUH-3101964/2022|2022-01-02|2022-01-10	98.6586882710862	exact
hCoV-19/England/LSPA-30B3EFA/2021|2021-12-28|2022-01-08	98.1645207920126	exact
hCoV-19/England/ALDP-312AABD/2021|2021-12-31|2022-01-12	98.1342656402326	exact
hCoV-19/England/QEUH-3055FAC/2021|2021-12-28|2022-01-07	99.0049416747907	exact
hCoV-19/England/QEUH-30CC67E/2021|2021-12-30|2022-01-09	97.966181463677	exact
hCoV-19/England/MILK-2FE91F6/2021|2021-12-26|2022-01-07	97.1862708844589	exact
hCoV-19/England/QEUH-3416DD6/2022|2022-01-23|2022-02-01	99.579789558611	exact
hCoV-19/England/MILK-3443C00/2022|2022-01-26|2022-02-01	98.453521600269	exact
hCoV-19/England/BRBR-2DF21A1/2021|2021-12-09|2021-12-16	99.1125155477863	exact
hCoV-19/England/ALDP-31B75B4/2022|2022-01-05|2022-01-19	99.2469828890308	exact
hCoV-19/England/QEUH-314DB1B/2022|2022-01-04|2022-01-13	97.545971022288	exact
hCoV-19/England/ALDP-2ED3688/2021|2021-12-15|2021-12-23	98.9612397888863	exact
hCoV-19/England/MILK-35A20D5/2022|2022-02-05|2022-02-12	98.9679631559485	exact
hCoV-19/England/QEUH-3047620/2021|2021-12-28|2022-01-05	99.3209399267153	exact
hCoV-19/England/MILK-31A1878/2022|2022-01-08|2022-01-15	99.310854876122	exact
hCoV-19/England/LSPA-30EEA98/2021|2021-12-29|2022-01-15	98.9141762194507	exact
hCoV-19/England/ALDP-357ECB0/2022|2022-02-03|2022-02-11	99.683874222297	exact
hCoV-19/England/ALDP-2F74D38/2021|2021-12-19|2021-12-27	85.6993982586479	exact
hCoV-19/England/MILK-2D8E7F3/2021|2021-12-07|2021-12-14	98.4032003227216	exact
hCoV-19/England/ALDP-3064292/2021|2021-12-28|2022-01-07	99.1226005983797	exact
hCoV-19/England/QEUH-31CE30B/2022|2022-01-05|2022-01-17	99.5932362927354	exact
hCoV-19/Scotland/QEUH-2FE1C48/2021|2021-12-21|2022-01-01	98.8671126500151	exact
hCoV-19/England/ALDP-3073F20/2021|2021-12-30|2022-01-08	99.2503445725619	exact
hCoV-19/England/QEUH-306DC31/2021|2021-12-28|2022-01-07	99.2906847749353	exact
hCoV-19/England/QEUH-30B77A0/2022|2022-01-02|2022-01-08	98.682220055804	exact
hCoV-19/England/ALDP-2FBDF2E/2021|2021-12-21|2021-12-31	96.9912932396544	exact
hCoV-19/England/ALDP-32A32A4/2022|2022-01-13|2022-01-22	99.2200894207819	exact
hCoV-19/England/BRBR-3397284/2022|2022-01-21|2022-01-30	99.2200894207819	exact
hCoV-19/England/MILK-2F1124D/2021|2021-12-14|2021-12-24	97.6905234141258	exact
hCoV-19/England/ALDP-3168DF6/2022|2022-01-04|2022-01-14	98.9108145359196	exact
hCoV-19/England/BRBR-303F834/2021|2021-12-29|2022-01-05	97.5728644905369	exact
hCoV-19/Scotland/QEUH-309624C/2021|2021-12-28|2022-01-08	98.9007294853263	exact
hCoV-19/England/ALDP-2EFFC1B/2021|2021-12-16|2021-12-24	98.3863919050661	exact
hCoV-19/England/MILK-3011B20/2021|2021-12-27|2022-01-04	98.0367768178304	exact
hCoV-19/England/MILK-331981F/2022|2022-01-18|2022-01-25	99.6940867986688	exact
hCoV-19/England/MILK-3319A46/2022|2022-01-18|2022-01-25	99.8251924563822	exact
hCoV-19/England/MILK-2E7DF3A/2021|2021-12-13|2021-12-21	99.0486435606952	exact
hCoV-19/England/ALDP-2FFE4E6/2021|2021-12-22|2022-01-01	98.9141762194507	exact
hCoV-19/England/ALDP-31A67B2/2022|2022-01-06|2022-01-15	96.648401519481	exact
hCoV-19/England/LSPA-317EA05/2022|2022-01-04|2022-01-14	97.7404929222286	exact
hCoV-19/England/MILK-307AB52/2021|2021-12-31|2022-01-07	95.9827881803207	exact
hCoV-19/England/LSPA-305E538/2021|2021-12-27|2022-01-07	98.9746865230107	exact
hCoV-19/England/MILK-317EB20/2022|2022-01-05|2022-01-15	98.7897939287995	exact
hCoV-19/Scotland/QEUH-2F5DC83/2021|2021-12-18|2021-12-30	98.7494537264262	exact
hCoV-19/England/QEUH-328391E/2022|2022-01-12|2022-01-21	94.5876895149091	exact
hCoV-19/England/ALDP-2FC4021/2021|2021-12-21|2021-12-31	98.833495814704	exact
hCoV-19/England/MILK-33286AA/2022|2022-01-17|2022-01-25	99.6840017480754	exact
hCoV-19/England/MILK-3001FDC/2021|2021-12-22|2022-01-01	98.5511143980906	exact
hCoV-19/England/MILK-2D95225/2021|2021-12-07|2021-12-14	99.0083033583219	exact
hCoV-19/England/ALDP-342AB3F/2022|2022-01-23|2022-02-01	99.4419605338353	exact
hCoV-19/England/MILK-2F88D5F/2021|2021-12-20|2021-12-27	99.2772380408108	exact
hCoV-19/England/MILK-2ED4CD0/2021|2021-12-15|2021-12-23	98.5242209298417	exact
hCoV-19/England/ALDP-2EE0F05/2021|2021-12-14|2021-12-23	98.8671126500151	exact
hCoV-19/England/MILK-319812E/2022|2022-01-06|2022-01-15	97.8216290718392	exact
hCoV-19/England/ALDP-307E5F6/2021|2021-12-30|2022-01-07	99.0284734595085	exact
hCoV-19/England/MILK-30304C6/2021|2021-12-26|2022-01-04	94.3422866171379	exact
hCoV-19/England/MILK-31628DD/2022|2022-01-06|2022-01-13	94.3389249336067	exact
hCoV-19/England/BRBR-34049C8/2022|2022-01-24|2022-02-05	98.7360069923017	exact
hCoV-19/England/MILK-2F116D8/2021|2021-12-15|2021-12-24	98.9847715736041	exact
hCoV-19/England/MILK-2FA7E57/2021|2021-12-19|2021-12-30	97.8182673883081	exact
hCoV-19/England/ALDP-31CE893/2022|2022-01-05|2022-01-16	99.8151074057888	exact
hCoV-19/Greece/7295/2022|2022-01-22|2022-03-09	98.9881332571352	exact
hCoV-19/Australia/QLD0x00C474/2022|2022-01-03|2022-02-23	99.8857258091621	exact
hCoV-19/England/QEUH-2F51E6B/2021|2021-12-15|2021-12-26	98.7091135240528	exact
hCoV-19/England/MILK-2E2E68E/2021|2021-12-11|2021-12-18	98.473795676875	exact
hCoV-19/England/ALDP-2E9039F/2021|2021-12-11|2021-12-22	98.7595387770195	exact
hCoV-19/England/BRBR-2EE19E8/2021|2021-12-15|2021-12-24	98.742730359364	exact
hCoV-19/England/MILK-348BC39/2022|2022-01-29|2022-02-05	98.6956667899284	exact
hCoV-19/Spain/MD-H12O_1877/2021|2021-12-23|2022-02-07	99.3142165596531	exact
hCoV-19/Portugal/PT28931/2022|2022-02-22|2022-03-07	99.6940456578018	exact
hCoV-19/England/MILK-2FF9BAA/2021|2021-12-26|2022-01-01	99.1259622819108	exact
hCoV-19/England/LSPA-3563252/2022|2022-02-01|2022-02-11	88.2408310081689	exact
hCoV-19/England/MILK-2E568E1/2021|2021-12-12|2021-12-19	98.6855817393351	exact
hCoV-19/England/PHEP-YYRQF5R/2022|2022-03-10|2022-03-28	99.0289631073181	exact
hCoV-19/Australia/ACT-2344/2021|2021-12-23|2022-01-04	99.9327663293778	exact
hCoV-19/Spain/VC-FISABIO-103751/2022|2022-02-11|2022-03-17	99.9361280129089	exact
hCoV-19/England/LSPA-2FBD6FC/2021|2021-12-21|2021-12-31	99.2503445725619	exact
hCoV-19/England/LSPA-3063DCF/2021|2021-12-28|2022-01-07	99.1965576360641	exact
hCoV-19/England/MILK-30CA6F8/2022|2022-01-01|2022-01-09	98.7292836252395	exact
hCoV-19/Australia/ACT2687/2022|2022-01-06|2022-01-17	98.9208995865129	exact
hCoV-19/Scotland/QEUH-306EC30/2021|2021-12-29|2022-01-07	99.2671529902175	exact
hCoV-19/Australia/SA101790/2022|2022-01-28|2022-02-16	99.2772380408108	exact
hCoV-19/England/ALDP-35956A6/2022|2022-02-04|2022-02-12	98.5477527145595	exact
hCoV-19/England/LSPA-2FBBD9F/2021|2021-12-20|2021-12-31	98.9175379029818	exact
hCoV-19/Australia/VIC31968/2021|2021-12-25|2022-01-13	98.8973678017951	exact
hCoV-19/Australia/QLD3257/2021|2021-12-22|2021-12-31	99.8218667025174	exact
hCoV-19/Australia/ACT2590/2022|2022-01-02|2022-01-17	96.3727434699297	exact
hCoV-19/Australia/VIC38415/2022|2022-01-06|2022-01-30	99.1057921807241	exact
hCoV-19/Australia/VIC38124/2022|2022-01-18|2022-01-30	99.5764278750798	exact
hCoV-19/Australia/VIC38111/2022|2022-01-20|2022-01-30	95.3205365246916	parent
hCoV-19/Australia/VIC38143/2022|2022-01-21|2022-01-30	99.0287673074338	exact
hCoV-19/Australia/VIC38147/2022|2022-01-18|2022-01-30	98.4805190439372	exact
hCoV-19/Australia/ACT-2551/2021|2021-12-30|2022-01-04	99.8890644434733	exact
hCoV-19/Australia/VIC36709/2022|2022-01-20|2022-01-30	99.6604699633577	exact
hCoV-19/Australia/VIC36627/2022|2022-01-03|2022-01-30	91.505025716879	exact
hCoV-19/Australia/VIC31423/2021|2021-12-25|2022-01-13	95.3070897905671	parent
hCoV-19/Australia/VIC34918/2022|2022-01-02|2022-01-22	99.9125962281911	exact
hCoV-19/Australia/QLD34896/2022|2022-01-07|2022-02-08	99.808416240925	exact
hCoV-19/Australia/VIC32022/2021|2021-12-25|2022-01-13	98.7763471946751	exact
hCoV-19/Australia/VIC38426/2022|2022-01-13|2022-01-30	99.7041718492621	exact
hCoV-19/Australia/VIC38134/2022|2022-01-18|2022-01-30	98.5951940850277	exact
hCoV-19/England/MILK-33999C9/2022|2022-01-21|2022-01-29	99.072175345413	exact
hCoV-19/Scotland/QEUH-33D6DD3/2022|2022-01-23|2022-02-01	99.162940800753	exact
hCoV-19/England/MILK-352722D/2022|2022-02-02|2022-02-09	99.8857027599422	exact
hCoV-19/England/MILK-315E607/2022|2022-01-06|2022-01-13	98.6183480687128	exact
hCoV-19/England/MILK-302B895/2021|2021-12-28|2022-01-03	99.223451104313	exact
hCoV-19/England/MILK-302160E/2021|2021-12-28|2022-01-03	99.0150267253841	exact
hCoV-19/England/MILK-30B66B3/2022|2022-01-02|2022-01-08	99.0385585101019	exact
hCoV-19/England/ALDP-3133C42/2022|2022-01-04|2022-01-12	99.193195952533	exact
hCoV-19/England/MILK-326C016/2022|2022-01-13|2022-01-19	98.8435808652973	exact
hCoV-19/England/BRBR-340B4A2/2022|2022-01-24|2022-01-31	98.9545164218241	exact
hCoV-19/England/MILK-3078AFD/2021|2021-12-30|2022-01-07	99.3175782431842	exact
hCoV-19/England/ALDP-2EAFC92/2021|2021-12-12|2021-12-22	97.4921840857902	exact
hCoV-19/England/MILK-314ABE1/2022|2022-01-05|2022-01-13	99.2839614078731	exact
hCoV-19/England/ALDP-323AE35/2022|2022-01-10|2022-01-19	99.9562981140955	exact
hCoV-19/England/ALDP-30702FD/2021|2021-12-29|2022-01-07	94.3792651359801	exact
hCoV-19/England/QEUH-30A6AC9/2021|2021-12-29|2022-01-08	98.7629004605506	exact
hCoV-19/England/LSPA-3224DD7/2022|2022-01-08|2022-01-19	98.9881332571352	exact
hCoV-19/England/MILK-2E2847B/2021|2021-12-11|2021-12-18	99.2873230914042	exact
hCoV-19/Canada/QC-L00450798001/2022|2022-03-14|2022-04-05	99.8487242410999	exact
hCoV-19/England/ALDP-312C101/2022|2022-01-04|2022-01-13	99.2738763572797	exact
hCoV-19/England/ALDP-33A3D57/2022|2022-01-21|2022-01-28	99.6772783810132	exact
hCoV-19/England/MILK-2EFB444/2021|2021-12-15|2021-12-24	98.5511143980906	exact
hCoV-19/England/LSPA-30F2C6E/2021|2021-12-29|2022-01-10	99.1427706995663	exact
hCoV-19/Scotland/QEUH-300D37A/2021|2021-12-26|2022-01-07	99.3276632937775	exact
hCoV-19/England/QEUH-30D3216/2021|2021-12-30|2022-01-10	98.5275826133728	exact
hCoV-19/England/MILK-358772C/2022|2022-02-04|2022-02-12	99.0419524001613	exact
hCoV-19/England/QEUH-3215C09/2022|2022-01-09|2022-01-18	97.996436615457	exact
hCoV-19/England/BRBR-33A7E05/2022|2022-01-20|2022-01-30	99.5091942044576	exact
hCoV-19/England/MILK-35AFF53/2022|2022-02-03|2022-02-12	98.7528154099573	exact
hCoV-19/England/MILK-2F8FFCB/2021|2021-12-19|2021-12-27	99.2906847749353	exact
hCoV-19/England/ALDP-337F9D8/2022|2022-01-21|2022-01-28	97.9493730460214	exact
hCoV-19/England/QEUH-31998EC/2022|2022-01-05|2022-01-15	99.2570679396242	exact
hCoV-19/England/ALDP-30BFD1F/2021|2021-12-31|2022-01-08	98.8469425488285	exact
hCoV-19/England/MILK-2D65A44/2021|2021-12-05|2021-12-13	99.2301744713753	exact
hCoV-19/England/ALDP-2FF64C0/2021|2021-12-23|2022-01-01	98.772985511144	exact
hCoV-19/England/ALDP-302D769/2021|2021-12-24|2022-01-05	98.6923051063973	exact
hCoV-19/England/MILK-34749E1/2022|2022-01-28|2022-02-03	99.1730258513464	exact
hCoV-19/England/LSPA-2FC8F20/2021|2021-12-20|2021-12-31	99.2469828890308	exact
hCoV-19/England/MILK-34AF15E/2022|2022-01-20|2022-02-06	98.6956667899284	exact
hCoV-19/England/ALDP-31C66A0/2022|2022-01-09|2022-01-16	98.504050828655	exact
hCoV-19/England/ALDP-32C1A7B/2022|2022-01-14|2022-01-23	98.8435808652973	exact
hCoV-19/England/QEUH-30A6391/2021|2021-12-29|2022-01-08	97.6266514270347	exact
hCoV-19/England/MILK-3180B49/2022|2022-01-06|2022-01-15	98.9545164218241	exact
hCoV-19/England/QEUH-3054A42/2021|2021-12-29|2022-01-07	98.9545164218241	exact
hCoV-19/England/BRBR-3250570/2022|2022-01-13|2022-01-22	99.1226005983797	exact
hCoV-19/England/MILK-32A25CA/2022|2022-01-15|2022-01-22	95.0684102598581	exact
hCoV-19/England/QEUH-30C0CC3/2021|2021-12-30|2022-01-08	97.246781188019	exact
hCoV-19/England/QEUH-30ACAC3/2021|2021-12-29|2022-01-08	98.7528154099573	exact
hCoV-19/England/LSPA-31FAED8/2022|2022-01-06|2022-01-17	99.1494940666286	exact
hCoV-19/England/BRBR-3BB492A/2022|2022-03-21|2022-03-29	99.6302148115776	exact
hCoV-19/England/QEUH-3415223/2022|2022-01-24|2022-01-31	98.9444313712307	exact
hCoV-19/England/ALDP-30BB6BE/2021|2021-12-31|2022-01-08	98.265371297946	exact
hCoV-19/Scotland/QEUH-2D800BA/2021|2021-12-06|2021-12-14	96.9072511513766	exact
hCoV-19/England/PLYM-30AD42E/2022|2022-01-01|2022-01-08	98.4939657780616	exact
hCoV-19/England/MILK-2D7ECD9/2021|2021-12-06|2021-12-14	98.9108145359196	exact
hCoV-19/England/MILK-373B79E/2022|2022-02-16|2022-02-23	99.8420008740377	exact
hCoV-19/England/LSPA-3762D05/2022|2022-02-14|2022-02-24	92.103405385417	exact
hCoV-19/France/NAQ-HCL722000082901/2022|2022-01-24|2022-02-11	99.8184690893199	exact
hCoV-19/Portugal/PT29627/2022|2022-02-28|2022-03-14	99.2905893823757	exact
hCoV-19/France/ARA-HCL022014313901/2022|2022-01-21|2022-02-07	98.7393686758329	exact
hCoV-19/France/NAQ-HCL022014004401/2022|2022-01-18|2022-02-07	97.996436615457	exact
hCoV-19/France/ARA-HCL022015835101/2022|2022-01-18|2022-02-07	97.6468215282213	exact
hCoV-19/England/MILK-2E837A2/2021|2021-12-13|2021-12-21	98.5074125121861	exact
hCoV-19/England/ALDP-376B2C1/2022|2022-02-16|2022-03-01	99.6503849127643	exact
hCoV-19/England/MILK-33EDE7C/2022|2022-01-24|2022-01-31	99.1192389148486	exact
hCoV-19/England/ALDP-359E230/2022|2022-02-05|2022-02-12	95.3086668682999	exact
hCoV-19/Portugal/PT26575/2022|2022-01-23|2022-02-07	98.6921292404936	exact
hCoV-19/Portugal/PT27235/2022|2022-02-01|2022-02-14	99.2233466698047	exact
hCoV-19/Portugal/PT26403/2022|2022-01-18|2022-01-30	99.2098981272905	exact
hCoV-19/England/ALDP-363F6F8/2022|2022-02-08|2022-02-17	94.2268249218251	exact
hCoV-19/Portugal/PT28747/2022|2022-02-20|2022-03-07	98.3928991695525	exact
hCoV-19/Portugal/PT26210/2022|2022-01-16|2022-01-30	97.0951148169317	exact
hCoV-19/England/MILK-3737282/2022|2022-02-16|2022-02-28	98.4838807274683	exact
hCoV-19/England/ALDP-2C9F8A2/2021|2021-11-28|2021-12-07	98.9780482065418	exact
hCoV-19/England/MILK-3031058/2021|2021-12-28|2022-01-04	91.4209836286012	exact
hCoV-19/Portugal/PT26457/2022|2022-01-23|2022-02-07	98.2987593719531	exact
hCoV-19/England/MILK-31F80F2/2022|2022-01-10|2022-01-17	95.4346802931487	exact
hCoV-19/Portugal/PT25907/2022|2022-01-17|2022-01-30	98.5845409003799	exact
hCoV-19/Portugal/PT26747/2022|2022-01-24|2022-02-07	99.9764579269523	exact
hCoV-19/Mayotte/HCL022005376501/2021|2021-12-26|2022-01-31	99.223451104313	exact
hCoV-19/Mayotte/HCL022011403201/2022|2022-01-03|2022-02-07	98.9679631559485	exact
hCoV-19/Mayotte/HCL022011406201/2022|2022-01-03|2022-02-07	98.4300937909705	exact
hCoV-19/Mayotte/HCL021233521601/2021|2021-12-24|2022-01-13	99.586499025079	exact
hCoV-19/Mayotte/HCL021233515301/2021|2021-12-25|2022-01-31	98.5645128756808	exact
hCoV-19/Mayotte/HCL022020539701/2022|2022-01-31|2022-02-11	91.1939746477926	exact
hCoV-19/Mayotte/HCL022017535101/2022|2022-01-17|2022-02-11	98.3662218038794	exact
hCoV-19/Mayotte/HCL021233045601/2021|2021-12-24|2022-01-13	98.8536659158907	exact
hCoV-19/Mayotte/HCL022005363401/2021|2021-12-27|2022-01-18	99.102430497193	exact
hCoV-19/Scotland/QEUH-36590BE/2022|2022-02-10|2022-02-17	98.9982183077285	exact
hCoV-19/England/MILK-35E559B/2022|2022-02-07|2022-02-14	98.8704743335462	exact
hCoV-19/Norway/Ahus-3120/2022|2022-02-04|2022-02-14	99.7108952163243	exact
hCoV-19/Spain/VC-FISABIO-102690/2022|2022-01-13|2022-03-17	99.9058728611289	exact
hCoV-19/Norway/4833/2022|2022-02-02|2022-02-25	99.2032810031264	exact
hCoV-19/Norway/32919/2021|2021-12-12|2022-01-15	95.2230477022893	exact
hCoV-19/Norway/30145/2021|2021-12-02|2021-12-10	98.7561770934884	exact
hCoV-19/Norway/35477/2021|2021-12-31|2022-01-28	99.5898746092043	exact
hCoV-19/Norway/32059/2021|2021-12-07|2021-12-23	99.4856624197398	exact
hCoV-19/Norway/897/2022|2022-01-04|2022-02-03	98.534305980435	exact
hCoV-19/Norway/6235/2022|2022-02-01|2022-02-25	99.5326317205205	exact
hCoV-19/Norway/4941/2022|2022-01-31|2022-02-21	99.5159175715198	exact
hCoV-19/Norway/1854/2022|2022-01-13|2022-02-03	99.791575621071	exact
hCoV-19/Wales/ALDP-32316AF/2022|2022-01-10|2022-01-20	99.1562174336908	exact
hCoV-19/France/ARA-HCL5069101/2022|2022-01-03|2022-01-18	96.5139341782365	exact
hCoV-19/France/ARA-HCL021228401501/2021|2021-12-16|2022-01-03	99.2066426866575	exact
hCoV-19/France/ARA-HCL021232352401/2021|2021-12-20|2022-01-13	94.4935623760379	exact
hCoV-19/France/ARA-HCL021232204301/2021|2021-12-20|2022-01-13	98.473795676875	exact
hCoV-19/England/HSLL-2C2D733/2021|2021-11-26|2021-12-04	98.6586882710862	exact
hCoV-19/France/ARA-HCL021228429001/2021|2021-12-16|2022-01-03	98.5174975627794	exact
hCoV-19/France/ARA-HCL021224654201/2021|2021-12-08|2021-12-27	99.2537062560931	exact
hCoV-19/France/ARA-HCL021227518201/2021|2021-12-14|2022-01-03	99.0822603960063	exact
hCoV-19/France/ARA-HCL021227525201/2021|2021-12-14|2022-01-03	98.6586882710862	exact
hCoV-19/France/ARA-HCL022012681901/2022|2022-01-17|2022-02-07	98.9746865230107	exact
hCoV-19/France/ARA-HCL021227513001/2021|2021-12-15|2022-01-03	99.1999193195953	exact
hCoV-19/France/ARA-HCL021224640001/2021|2021-12-13|2021-12-27	99.0755370289441	exact
hCoV-19/France/ARA-HCL021228430701/2021|2021-12-16|2022-01-03	94.1036070864289	parent
hCoV-19/France/ARA-HCL022005069101/2022|2022-01-03|2022-02-02	99.2133660537197	exact
hCoV-19/England/MILK-30BEFFC/2022|2022-01-01|2022-01-08	99.2873230914042	exact
hCoV-19/England/BRBR-32FB3AA/2022|2022-01-17|2022-01-24	98.9746865230107	exact
hCoV-19/England/LSPA-350A220/2022|2022-01-31|2022-02-08	95.1121121457626	exact
hCoV-19/England/LSPA-320C8C5/2022|2022-01-08|2022-01-18	99.6302148115776	exact
hCoV-19/England/ALDP-35A01C5/2022|2022-02-04|2022-02-12	99.4117053820553	exact
hCoV-19/England/LSPA-356A4CE/2022|2022-02-02|2022-02-12	99.0214540318784	exact
hCoV-19/England/MILK-3305218/2022|2022-01-17|2022-01-24	99.4385988503042	exact
hCoV-19/England/BRBR-32D9B9B/2022|2022-01-16|2022-01-23	99.0755370289441	exact
hCoV-19/England/LSPA-34E8933/2022|2022-01-28|2022-02-07	99.5663428244865	exact
hCoV-19/England/LSPA-3575A37/2022|2022-02-02|2022-02-11	99.102430497193	exact
hCoV-19/England/HSLL-34A1F07/2022|2022-01-29|2022-02-05	97.3846102127946	exact
hCoV-19/England/LSPA-350AF83/2022|2022-01-30|2022-02-08	99.5091942044576	exact
hCoV-19/England/LSPA-305D38A/2021|2021-12-26|2022-01-07	99.3343866608398	exact
hCoV-19/England/ALDP-33659C6/2022|2022-01-19|2022-01-27	99.9529364305644	exact
hCoV-19/England/BRBR-32E0636/2022|2022-01-16|2022-01-23	98.8301341311729	exact
hCoV-19/England/LSPA-3373DC9/2022|2022-01-20|2022-01-28	99.4049820149931	exact
hCoV-19/England/NEWC-333D94F/2022|2022-01-19|2022-01-26	99.6571082798265	exact
hCoV-19/England/MILK-35BB5AD/2022|2022-02-06|2022-02-13	99.522640938582	exact
hCoV-19/England/PLYM-34810BF/2022|2022-01-28|2022-02-05	99.1394090160352	exact
hCoV-19/England/ALDP-350C956/2022|2022-01-31|2022-02-08	97.3274615927657	exact
hCoV-19/England/NEWC-333100A/2022|2022-01-18|2022-01-26	99.5125558879887	exact
hCoV-19/England/ALDP-3566FFE/2022|2022-02-02|2022-02-11	92.1403839042593	exact
hCoV-19/England/MILK-35B4F4C/2022|2022-02-07|2022-02-12	99.6032012912772	exact
hCoV-19/England/MILK-34CC179/2022|2022-01-29|2022-02-06	97.7909283480717	exact
hCoV-19/England/MILK-31CFA7E/2022|2022-01-09|2022-01-16	99.0620902948196	exact
hCoV-19/England/MILK-2FB7883/2021|2021-12-20|2021-12-30	99.2133660537197	exact
hCoV-19/Scotland/QEUH-2FF83EF/2021|2021-12-26|2022-01-07	98.9847715736041	exact
hCoV-19/England/ALDP-3087008/2021|2021-12-29|2022-01-08	98.564561132215	exact
hCoV-19/England/MILK-2F6E37B/2021|2021-12-18|2021-12-27	92.2950213466904	exact
hCoV-19/England/MILK-319F813/2022|2022-01-07|2022-01-15	98.9074528523885	exact
hCoV-19/England/PLYM-349B43E/2022|2022-01-29|2022-02-05	96.3256799004942	exact
hCoV-19/England/ALDP-2F7C4B3/2021|2021-12-18|2021-12-29	98.7091135240528	exact
hCoV-19/England/ALDP-341925C/2022|2022-01-22|2022-02-03	99.5831512421421	exact
hCoV-19/England/MILK-32F9421/2022|2022-01-17|2022-01-24	98.6418798534306	exact
hCoV-19/England/LSPA-34B4C82/2022|2022-01-25|2022-02-07	99.6604699633577	exact
hCoV-19/England/LSPA-2FA2135/2021|2021-12-19|2021-12-30	98.9108145359196	exact
hCoV-19/England/MILK-2F7F41A/2021|2021-12-20|2021-12-27	91.1890274649544	exact
hCoV-19/England/ALDP-34191E6/2022|2022-01-22|2022-02-03	99.162940800753	exact
hCoV-19/England/MILK-3385B33/2022|2022-01-21|2022-01-28	99.0990688136619	exact
hCoV-19/England/LSPA-355F66C/2022|2022-02-02|2022-02-11	99.4285137997109	exact
hCoV-19/England/LSPA-30618DF/2021|2021-12-26|2022-01-07	99.3007698255286	exact
hCoV-19/England/ALDP-31B51EF/2022|2022-01-06|2022-01-17	98.9377080041685	exact
hCoV-19/England/LSPA-34B402C/2022|2022-01-26|2022-02-05	95.4079402965005	exact
hCoV-19/England/LSPA-31E0E7B/2022|2022-01-08|2022-01-17	98.3897535885972	exact
hCoV-19/England/QEUH-2F6C5D1/2021|2021-12-18|2021-12-30	98.9881332571352	exact
hCoV-19/England/LSPA-35142AB/2022|2022-01-31|2022-02-08	96.050021850943	exact
hCoV-19/England/LSPA-34260DA/2022|2022-01-25|2022-02-01	97.6602682623458	exact
hCoV-19/England/LSPA-347AE0A/2022|2022-01-26|2022-02-04	99.0889837630685	exact
hCoV-19/England/ALDP-34925F8/2022|2022-01-28|2022-02-05	95.1020270951693	exact
hCoV-19/England/ALDP-3081B58/2021|2021-12-27|2022-01-07	99.2503445725619	exact
hCoV-19/England/BRBR-31F8AE5/2022|2022-01-07|2022-01-17	98.1645207920126	exact
hCoV-19/England/ALDP-3461307/2022|2022-01-26|2022-02-01	99.1525993678122	exact
hCoV-19/England/ALDP-34194DE/2022|2022-01-22|2022-02-03	97.3745251622012	exact
hCoV-19/Canada/QC-L00427347001/2021|2021-12-31|2022-02-04	98.3897535885972	exact
hCoV-19/Canada/QC-L00419115001/2021|2021-12-09|2022-02-04	99.2167277372508	exact
hCoV-19/Canada/QC-1nKQO-U1053632UW/2022|2022-01-05|2022-02-04	98.6654116381484	exact
hCoV-19/Canada/QC-L00428739001/2021|2021-12-28|2022-02-04	98.2586479308838	exact
hCoV-19/Canada/QC-L00419777001/2021|2021-12-12|2022-02-04	93.330419874273	exact
hCoV-19/Canada/QC-1nIEOQ-V30426719Q/2022|2022-01-04|2022-02-04	96.0937237368474	exact
hCoV-19/Canada/QC-L00419494001/2021|2021-12-10|2022-02-04	99.2200894207819	exact
hCoV-19/Canada/QC-L00419778001/2021|2021-12-12|2022-02-04	98.1611591084815	exact
hCoV-19/Canada/QC-1nDJXP-8140309763/2021|2021-12-27|2022-02-04	98.9545164218241	exact
hCoV-19/Canada/QC-L00427408001/2021|2021-12-27|2022-02-04	99.9596597976267	exact
hCoV-19/Canada/QC-1nDJXW-511349431/2022|2022-01-05|2022-02-04	98.0401385013615	exact
hCoV-19/Canada/QC-L00428241001/2021|2021-12-29|2022-02-04	99.1999193195953	exact
hCoV-19/Canada/QC-1nDJXW-511349971/2022|2022-01-05|2022-02-04	98.2754563485394	exact
hCoV-19/Canada/QC-L00424182001A/2021|2021-12-16|2022-02-04	98.7460920428951	exact
hCoV-19/Canada/QC-L00426573001/2021|2021-12-30|2022-02-04	99.9025111775977	exact
hCoV-19/Canada/QC-1nIEOQ-V30416209Q/2022|2022-01-04|2022-02-04	97.428312098699	exact
hCoV-19/Canada/QC-1nIROK-U110379899/2022|2022-01-10|2022-02-04	98.9410696876996	exact
hCoV-19/Canada/QC-L00419492001/2021|2021-12-10|2022-02-04	98.8603892829529	exact
hCoV-19/Canada/QC-1nIUM-V2273852/2021|2021-12-27|2022-02-04	99.0755370289441	exact
hCoV-19/Canada/QC-1nIROK-U028216899/2021|2021-12-28|2022-02-04	99.9663831646889	exact
hCoV-19/Canada/QC-1nDJXQ-R6281674C2/2021|2021-12-28|2022-02-04	98.682220055804	exact
hCoV-19/Canada/QC-1nIROK-U110419799/2022|2022-01-10|2022-02-04	98.6889434228662	exact
hCoV-19/Canada/QC-1nKQO-U1030438UW/2022|2022-01-03|2022-02-04	91.8546408041147	exact
hCoV-19/Canada/QC-L00423358001A/2021|2021-12-14|2022-02-04	99.87897939288	exact
hCoV-19/Scotland/QEUH-3032057/2021|2021-12-28|2022-01-07	92.0765119171681	exact
hCoV-19/Scotland/QEUH-30804E5/2021|2021-12-30|2022-01-07	98.9108145359196	exact
hCoV-19/Scotland/QEUH-31A4CC4/2022|2022-01-05|2022-01-15	97.6468215282213	exact
hCoV-19/Scotland/QEUH-34F1867/2022|2022-01-31|2022-02-08	97.636736477628	exact
hCoV-19/Scotland/QEUH-2FE43F5/2021|2021-12-25|2022-01-07	98.7897939287995	exact
hCoV-19/Scotland/QEUH-2EB8A8D/2021|2021-12-14|2021-12-22	98.9646014724174	exact
hCoV-19/Scotland/QEUH-306EEC1/2021|2021-12-29|2022-01-07	98.8099640299862	exact
hCoV-19/Scotland/QEUH-2F38AA2/2021|2021-12-16|2021-12-25	98.5174975627794	exact
hCoV-19/England/QEUH-309E138/2021|2021-12-30|2022-01-08	95.1860691834471	exact
hCoV-19/Scotland/QEUH-2DD8C91/2021|2021-12-09|2021-12-16	97.3610784280768	exact
hCoV-19/Scotland/QEUH-30722EC/2021|2021-12-29|2022-01-07	98.9612397888863	exact
hCoV-19/Scotland/ALDP-3094B34/2021|2021-12-31|2022-01-08	98.9679631559485	exact
hCoV-19/Scotland/QEUH-2F569DE/2021|2021-12-19|2021-12-30	97.5896729081924	exact
hCoV-19/Scotland/QEUH-352849F/2022|2022-02-02|2022-02-09	99.579789558611	exact
hCoV-19/Scotland/QEUH-2D997D7/2021|2021-12-07|2021-12-15	98.9746865230107	exact
hCoV-19/Scotland/QEUH-30722BF/2021|2021-12-29|2022-01-07	98.2418395132282	exact
hCoV-19/England/NEWC-33E2536/2022|2022-01-23|2022-01-31	98.6015396510573	exact
hCoV-19/Scotland/QEUH-2D78DEB/2021|2021-12-06|2021-12-13	99.2772380408108	exact
hCoV-19/England/NEWC-32BD90C/2022|2022-01-15|2022-01-23	99.4991091538643	exact
hCoV-19/Scotland/QEUH-2F34639/2021|2021-12-17|2021-12-30	99.2167277372508	exact
hCoV-19/Scotland/QEUH-3515D30/2022|2022-02-01|2022-02-08	99.9226812787844	exact
hCoV-19/Scotland/QEUH-2F8A2E5/2021|2021-12-19|2021-12-30	98.4032003227216	exact
hCoV-19/Scotland/QEUH-2F6AD08/2021|2021-12-19|2021-12-25	99.132685648973	exact
hCoV-19/England/MILK-3287DA5/2022|2022-01-14|2022-01-22	99.8991494940666	exact
hCoV-19/England/LSPA-34D5E1C/2022|2022-01-29|2022-02-07	99.0015799912596	exact
hCoV-19/Scotland/QEUH-2E93CBF/2021|2021-12-12|2021-12-22	99.3780885467442	exact
hCoV-19/Scotland/QEUH-3080218/2021|2021-12-30|2022-01-07	99.3175782431842	exact
hCoV-19/Scotland/QEUH-2E40ECA/2021|2021-12-11|2021-12-19	96.8702726325344	exact
hCoV-19/England/ALDP-333B99C/2022|2022-01-17|2022-01-26	99.1663024842841	exact
hCoV-19/England/ALDP-342E5F1/2022|2022-01-24|2022-02-01	94.6717316031869	exact
hCoV-19/Scotland/QEUH-302A16E/2021|2021-12-28|2022-01-07	99.3276632937775	exact
hCoV-19/England/QEUH-3086C14/2021|2021-12-30|2022-01-07	98.3090731838505	exact
hCoV-19/England/QEUH-2F6AA01/2021|2021-12-19|2021-12-25	99.0150267253841	exact
hCoV-19/Scotland/QEUH-2FED286/2021|2021-12-26|2022-01-01	98.9948566241974	exact
hCoV-19/England/QEUH-335D8A6/2022|2022-01-17|2022-01-27	98.9477930547618	exact
hCoV-19/Scotland/QEUH-3527FBD/2022|2022-02-02|2022-02-09	99.1595791172219	exact
hCoV-19/Scotland/QEUH-2E6077E/2021|2021-12-12|2021-12-20	99.280599724342	exact
hCoV-19/England/QEUH-324AE32/2022|2022-01-10|2022-01-24	99.1730258513464	exact
hCoV-19/England/QEUH-2E5C933/2021|2021-12-11|2021-12-20	99.2167277372508	exact
hCoV-19/England/NEWC-31B994D/2022|2022-01-07|2022-01-17	99.2469828890308	exact
hCoV-19/Scotland/QEUH-310021F/2022|2022-01-02|2022-01-11	97.7174168823747	exact
hCoV-19/Scotland/MILK-31B10F5/2022|2022-01-08|2022-01-18	98.9982183077285	exact
hCoV-19/Scotland/QEUH-2DAD891/2021|2021-12-07|2021-12-15	98.204860994386	exact
hCoV-19/Scotland/QEUH-3073CED/2021|2021-12-29|2022-01-08	98.7629004605506	exact
hCoV-19/England/MILK-31BAEB6/2022|2022-01-09|2022-01-16	98.924261270044	exact
hCoV-19/Scotland/QEUH-2FD9EC5/2021|2021-12-21|2022-01-01	99.3209399267153	exact
hCoV-19/Scotland/QEUH-2F56A53/2021|2021-12-19|2021-12-30	98.5174975627794	exact
hCoV-19/Scotland/QEUH-2F5DB2C/2021|2021-12-18|2021-12-30	98.4065620062527	exact
hCoV-19/England/MILK-2CB3FD0/2021|2021-12-01|2021-12-08	97.2871213903923	exact
hCoV-19/Scotland/QEUH-2FEA5DB/2021|2021-12-23|2022-01-01	99.310854876122	exact
hCoV-19/Scotland/QEUH-30993BF/2021|2021-12-29|2022-01-08	98.9175379029818	exact
hCoV-19/Scotland/QEUH-2FCE75F/2021|2021-12-24|2022-01-01	98.9679631559485	exact
hCoV-19/Scotland/QEUH-2DD8C46/2021|2021-12-09|2021-12-16	99.341110027902	exact
hCoV-19/Scotland/QEUH-3168734/2022|2022-01-05|2022-01-14	97.6905234141258	exact
hCoV-19/Scotland/QEUH-2FF85CB/2021|2021-12-26|2022-01-07	98.2720946650082	exact
hCoV-19/Scotland/QEUH-2FCE5EC/2021|2021-12-24|2022-01-01	99.102430497193	exact
hCoV-19/Scotland/ALDP-3094E4A/2021|2021-12-31|2022-01-08	98.8906444347329	exact
hCoV-19/Scotland/QEUH-2E3320A/2021|2021-12-10|2021-12-18	98.5813695498706	exact
hCoV-19/England/QEUH-31001B8/2022|2022-01-02|2022-01-10	98.9074528523885	exact
hCoV-19/Scotland/QEUH-2E5A003/2021|2021-12-12|2021-12-20	99.193195952533	exact
hCoV-19/Scotland/QEUH-2F5DCDE/2021|2021-12-18|2021-12-30	99.2604296231553	exact
hCoV-19/Scotland/QEUH-2F1756C/2021|2021-12-16|2021-12-24	99.0284734595085	exact
hCoV-19/England/QEUH-2FE205A/2021|2021-12-21|2021-12-31	98.3359666520994	exact
hCoV-19/Scotland/QEUH-2FE0195/2021|2021-12-21|2022-01-01	96.1575957239385	exact
hCoV-19/Scotland/QEUH-31773D4/2022|2022-01-05|2022-01-14	99.0083033583219	exact
hCoV-19/Scotland/QEUH-2D8A663/2021|2021-12-06|2021-12-24	98.7393686758329	exact
hCoV-19/England/BRBR-319C913/2022|2022-01-07|2022-01-15	98.6149863851817	exact
hCoV-19/Scotland/QEUH-2FE460B/2021|2021-12-25|2022-01-07	99.2974081419975	exact
hCoV-19/England/QEUH-319A9F7/2022|2022-01-07|2022-01-15	98.9914949406663	exact
hCoV-19/Scotland/QEUH-307153F/2021|2021-12-28|2022-01-06	99.2705146737486	exact
hCoV-19/Scotland/QEUH-30A0090/2021|2021-12-30|2022-01-08	99.2402595219686	exact
hCoV-19/England/MILK-331F05D/2022|2022-01-18|2022-01-25	99.2280204962244	exact
hCoV-19/Scotland/QEUH-308DBB6/2021|2021-12-30|2022-01-07	98.705098883358	exact
hCoV-19/Scotland/MILK-31A563E/2022|2022-01-08|2022-01-15	98.6687733216795	exact
hCoV-19/England/QEUH-300D33E/2021|2021-12-26|2022-01-03	99.3310249773086	exact
hCoV-19/Scotland/QEUH-30E240F/2022|2022-01-02|2022-01-13	98.5443910310283	exact
hCoV-19/Scotland/QEUH-3359E20/2022|2022-01-18|2022-01-27	99.1965576360641	exact
hCoV-19/Scotland/QEUH-318492D/2022|2022-01-06|2022-01-14	99.0587286112885	exact
hCoV-19/Scotland/QEUH-2E00BFC/2021|2021-12-10|2021-12-17	98.833495814704	exact
hCoV-19/Scotland/QEUH-309BDCE/2021|2021-12-29|2022-01-08	98.8503042323596	exact
hCoV-19/Scotland/QEUH-308DF05/2021|2021-12-30|2022-01-07	96.3055097993075	exact
hCoV-19/Wales/MILK-314A4F5/2022|2022-01-05|2022-01-13	98.3897535885972	exact
hCoV-19/Scotland/QEUH-32E723B/2022|2022-01-15|2022-01-25	99.3680034961509	exact
hCoV-19/Scotland/QEUH-2E39BFA/2021|2021-12-10|2021-12-18	99.1057921807241	exact
hCoV-19/England/QEUH-309BB88/2021|2021-12-29|2022-01-08	98.5074125121861	exact
hCoV-19/Scotland/QEUH-2FD753B/2021|2021-12-22|2022-01-01	98.9948566241974	exact
hCoV-19/England/ALDP-34F5C67/2022|2022-01-31|2022-02-07	98.5578377651528	parent
hCoV-19/Scotland/QEUH-3086F66/2021|2021-12-30|2022-01-07	98.8973678017951	exact
hCoV-19/Scotland/QEUH-3207FB6/2022|2022-01-10|2022-01-18	98.0098833495815	exact
hCoV-19/England/QEUH-3588749/2022|2022-02-03|2022-02-12	98.6957106360091	exact
hCoV-19/England/MILK-321A387/2022|2022-01-11|2022-01-19	98.3157965509127	exact
hCoV-19/Portugal/PT26587/2022|2022-01-22|2022-02-07	99.018256396463	exact
hCoV-19/England/ALDP-332AD0D/2022|2022-01-18|2022-01-26	99.87897939288	exact
hCoV-19/Spain/CL-COV20711/2021|2021-12-21|2022-01-20	99.0484196368527	exact
hCoV-19/Scotland/QEUH-31D00D2/2022|2022-01-09|2022-01-18	97.5560560728813	exact
hCoV-19/England/LSPA-3582035/2022|2022-02-02|2022-02-11	99.2301744713753	exact
hCoV-19/Portugal/PT26160/2022|2022-01-17|2022-01-30	99.0317049389772	exact
hCoV-19/England/MILK-31A508B/2022|2022-01-08|2022-01-15	99.2705146737486	exact
hCoV-19/England/QEUH-35891C2/2022|2022-02-03|2022-02-12	98.4839316928869	exact
hCoV-19/Scotland/QEUH-325502F/2022|2022-01-12|2022-01-20	98.9141762194507	exact
hCoV-19/England/MILK-334D1DB/2022|2022-01-19|2022-01-27	99.2368978384375	exact
hCoV-19/England/QEUH-32A5503/2022|2022-01-14|2022-01-22	99.1192389148486	exact
hCoV-19/England/ALDP-35B2290/2022|2022-02-03|2022-02-13	98.9040911688574	exact
hCoV-19/England/ALDP-2F83DFA/2021|2021-12-19|2021-12-29	98.7191985746462	exact
hCoV-19/Scotland/QEUH-321E9AF/2022|2022-01-10|2022-01-18	97.6266514270347	exact
hCoV-19/England/ALDP-351E748/2022|2022-02-01|2022-02-08	98.9679631559485	exact
hCoV-19/Brazil/AM-FIOCRUZ-ILMD2200716/2022|2022-01-06|2022-01-27	99.6204742392692	exact
hCoV-19/Israel/ICH-741214476/2022|2022-03-31|2022-04-11	98.7484860718611	exact
hCoV-19/France/BFC-HMN-22032030336/2022|2022-02-28|2022-03-16	99.650149695563	exact
hCoV-19/England/MILK-3388EBF/2022|2022-01-20|2022-01-28	99.2313915857605	exact
hCoV-19/England/PHEP-YYRU14Q/2022|2022-03-17|2022-04-06	99.8452429013592	exact
hCoV-19/Scotland/QEUH-3B1ADDB/2022|2022-03-17|2022-03-25	99.1753340738497	exact
hCoV-19/England/MILK-37AA141/2022|2022-02-19|2022-03-01	99.4247073072265	exact
hCoV-19/Israel/SMC-7072815/2022|2022-05-31|2022-06-15	99.3406001883999	exact
hCoV-19/Scotland/QEUH-3993246/2022|2022-03-07|2022-03-16	97.9571231447514	exact
hCoV-19/England/ALDP-37694AF/2022|2022-02-16|2022-02-25	97.2875652027596	exact
hCoV-19/France/NAQ-HCL722000870001/2022|2022-02-21|2022-03-05	99.0613645538958	exact
hCoV-19/Scotland/QEUH-3A7A763/2022|2022-03-13|2022-03-22	99.1892073745122	exact
hCoV-19/Scotland/EDB61468/2022|2022-05-07|2022-05-26	98.3649576100121	exact
hCoV-19/England/QEUH-3CBBAB6/2022|2022-03-28|2022-04-04	98.9940788588346	exact
hCoV-19/Scotland/EDB49242/2022|2022-02-24|2022-03-31	96.2690082088548	exact
hCoV-19/Wales/PHWC-PJWNWJ/2022|2022-03-24|2022-04-13	96.9926075268817	exact
hCoV-19/England/MILK-39BB55E/2022|2022-03-07|2022-03-15	98.4557932983448	exact
hCoV-19/Scotland/QEUH-387BA3E/2022|2022-02-26|2022-03-08	99.5787132216642	exact
hCoV-19/England/PLYM-3C490D9/2022|2022-03-24|2022-04-01	99.3877001749428	exact
hCoV-19/England/MILK-383D33D/2022|2022-02-23|2022-03-01	99.5054002220652	exact
hCoV-19/England/ALDP-380626D/2022|2022-02-22|2022-02-28	99.7308572197551	exact
hCoV-19/Scotland/QEUH-39E6077/2022|2022-03-09|2022-03-16	99.4919930022877	exact
hCoV-19/Scotland/QEUH-3BF2753/2022|2022-03-22|2022-03-30	97.9343291616202	exact
hCoV-19/France/CVL-HCL722002731801/2022|2022-05-09|2022-05-25	99.1925716592652	exact
hCoV-19/Germany/BY-MVP-000012903/2022|2022-03-09|2022-04-14	99.4124953838923	exact
hCoV-19/England/MILK-339D9E3/2022|2022-01-21|2022-01-28	99.8351500471	exact
hCoV-19/England/LSPA-3ADF070/2022|2022-03-12|2022-03-22	97.7122863679182	exact
hCoV-19/England/QEUH-3D5F1BE/2022|2022-04-11|2022-05-06	99.616471538151	exact
hCoV-19/England/ALDP-3ACDAFF/2022|2022-03-14|2022-03-22	98.3952361727897	exact
hCoV-19/England/LSPA-3C68A9A/2022|2022-03-25|2022-04-01	98.849414614453	exact
hCoV-19/England/LSPA-3B7A6CF/2022|2022-03-18|2022-03-26	99.5559144125959	exact
hCoV-19/England/ALDP-3A4E962/2022|2022-03-11|2022-03-19	86.0415825595478	exact
hCoV-19/England/LSPA-3AD1A25/2022|2022-03-14|2022-03-22	95.0174942807159	exact
hCoV-19/England/QEUH-3BCD496/2022|2022-03-18|2022-03-29	98.4726147221101	exact
hCoV-19/England/LSPA-3562F10/2022|2022-02-01|2022-02-11	99.4583501547571	exact
hCoV-19/Scotland/EDB50485/2022|2022-03-12|2022-04-04	98.4389718745795	exact
hCoV-19/England/LSPA-3DD2E70/2022|2022-04-27|2022-05-03	99.1017359709326	exact
hCoV-19/England/LSPA-3A75CB4/2022|2022-03-12|2022-03-19	99.8923283983849	exact
hCoV-19/England/PLYM-3B56F0A/2022|2022-03-17|2022-03-25	96.9890664423886	parent
hCoV-19/England/LSPA-3B023F2/2022|2022-03-15|2022-03-23	98.4389718745795	parent
hCoV-19/Wales/PHWC-PJXAR9/2022|2022-03-08|2022-04-07	99.7073170731707	exact
hCoV-19/England/LSPA-3565DF5/2022|2022-02-02|2022-02-11	99.0647288386489	exact
hCoV-19/England/QEUH-3D58E63/2022|2022-04-12|2022-05-06	96.4405867312609	exact
hCoV-19/England/MILK-370D20D/2022|2022-02-16|2022-02-28	92.3193379087606	exact
hCoV-19/England/MILK-38AA30E/2022|2022-02-28|2022-03-06	99.9562642982102	exact
hCoV-19/England/MILK-3B41F3F/2022|2022-03-18|2022-03-25	98.882606354335	exact
hCoV-19/England/PLYM-39336B5/2022|2022-03-04|2022-03-11	92.0398344716213	exact
hCoV-19/Scotland/EDB57844/2022|2022-04-09|2022-05-06	98.4221504508142	exact
hCoV-19/Scotland/QEUH-37EE7F4/2022|2022-02-21|2022-03-01	98.8325931906877	exact
hCoV-19/England/MILK-3902BB0/2022|2022-03-04|2022-03-10	98.9839860045754	exact
hCoV-19/England/MILK-370D5C8/2022|2022-02-16|2022-02-28	93.2108733683219	exact
hCoV-19/England/PLYM-38B3821/2022|2022-02-27|2022-03-07	99.236307361055	exact
hCoV-19/England/BRBR-39A5D31/2022|2022-03-07|2022-03-14	97.9175077378549	exact
hCoV-19/England/BRBR-3899803/2022|2022-02-26|2022-03-05	99.1017359709326	exact
hCoV-19/England/MILK-33FF90D/2022|2022-01-24|2022-01-31	99.1522002422285	exact
hCoV-19/England/BRBR-39FD82A/2022|2022-03-10|2022-03-16	98.4053290270489	exact
hCoV-19/England/BRBR-39A7090/2022|2022-03-07|2022-03-14	99.1084645404387	exact
hCoV-19/England/MILK-38D5470/2022|2022-03-02|2022-03-09	99.1690216659938	exact
hCoV-19/Scotland/EDB51050/2022|2022-03-14|2022-04-04	99.1051002556856	exact
hCoV-19/England/LSPA-3D309CA/2022|2022-04-08|2022-04-15	99.0378145606244	exact
hCoV-19/England/LSPA-3D109B1/2022|2022-04-01|2022-04-11	99.1991385692173	exact
hCoV-19/England/LSPA-3661B0D/2022|2022-02-08|2022-02-17	98.8561431839591	exact
hCoV-19/Scotland/QEUH-3BF58D5/2022|2022-03-22|2022-03-31	99.2060287982775	exact
hCoV-19/England/QEUH-3DDAAED/2022|2022-04-26|2022-05-06	96.5213295653344	exact
hCoV-19/England/LSPA-34E680B/2022|2022-01-29|2022-02-07	99.8082357690755	exact
hCoV-19/England/LSPA-3AE4F20/2022|2022-03-14|2022-03-22	99.2026645135244	exact
hCoV-19/Scotland/QEUH-3D15AD7/2022|2022-04-04|2022-04-12	98.8864217467366	exact
hCoV-19/England/PHEP-YYRZMR4/2022|2022-03-20|2022-04-18	99.454985870004	exact
hCoV-19/England/MILK-32FCCDB/2022|2022-01-18|2022-01-24	96.8443009016283	exact
hCoV-19/England/LSPA-3B825C7/2022|2022-03-20|2022-03-26	98.8157717669224	exact
hCoV-19/England/MILK-35B1EE8/2022|2022-02-05|2022-02-13	99.1454716727224	exact
hCoV-19/England/MILK-3B7D83F/2022|2022-03-19|2022-03-26	99.5996501143857	exact
hCoV-19/Canada/ON-PHL-22-15791/2022|2022-03-26|2022-04-04	98.2943076301978	exact
hCoV-19/England/LSPA-39937A1/2022|2022-03-02|2022-03-14	98.6273718207509	exact
hCoV-19/England/ALDP-3934D37/2022|2022-03-04|2022-03-11	98.6136348341073	exact
hCoV-19/England/MILK-394E64E/2022|2022-03-05|2022-03-12	99.236307361055	exact
hCoV-19/England/ALDP-3AFD0E5/2022|2022-03-15|2022-03-23	97.0125151392814	exact
hCoV-19/England/LSPA-3D5FFE1/2022|2022-04-13|2022-04-20	99.1488359574754	exact
hCoV-19/Scotland/EDB57813/2022|2022-04-08|2022-05-06	97.7223792221774	exact
hCoV-19/England/LSPA-3DD6EF4/2022|2022-04-27|2022-05-03	98.906607455255	exact
hCoV-19/England/ALDP-3C4BBC7/2022|2022-03-22|2022-03-31	99.888978603149	exact
hCoV-19/England/LSPA-39630FA/2022|2022-03-06|2022-03-13	98.1664648095815	exact
hCoV-19/England/MILK-36CA7E0/2022|2022-02-14|2022-02-20	99.8990714574082	exact
hCoV-19/England/LSPA-3A477C9/2022|2022-03-10|2022-03-18	96.2992867716324	exact
hCoV-19/England/MILK-3579435/2022|2022-02-04|2022-02-11	99.8317857623469	exact
hCoV-19/Scotland/EDB48696/2022|2022-02-24|2022-03-25	85.7455255012784	exact
hCoV-19/England/ALDP-380B927/2022|2022-02-21|2022-02-28	99.1017359709326	exact
hCoV-19/England/LSPA-362FDAB/2022|2022-02-08|2022-02-15	97.6214506795855	exact
hCoV-19/Scotland/QEUH-35CD56C/2022|2022-02-06|2022-02-14	99.8117647058824	exact
hCoV-19/England/LSPA-3944F7A/2022|2022-03-05|2022-03-13	99.4011573139551	exact
hCoV-19/England/PLYM-38BD5B7/2022|2022-03-01|2022-03-07	98.8191360516754	exact
hCoV-19/England/LSPA-3699805/2022|2022-02-11|2022-02-18	98.6071861122325	exact
hCoV-19/Scotland/QEUH-3769C2F/2022|2022-02-17|2022-03-01	98.4389718745795	exact
hCoV-19/England/BRBR-389FC89/2022|2022-02-27|2022-03-05	99.5792945611201	exact
hCoV-19/England/MILK-3837F8A/2022|2022-02-23|2022-03-01	99.6198358229041	exact
hCoV-19/England/LSPA-392A2F9/2022|2022-03-04|2022-03-11	99.5693715516081	exact
hCoV-19/England/MILK-334D162/2022|2022-01-20|2022-01-27	99.0344502758714	exact
hCoV-19/England/NORT-YNB4NQE/2022|2022|2022-02-22	95.5342419653374	exact
hCoV-19/Scotland/QEUH-3A6863E/2022|2022-03-12|2022-03-19	99.1118288251918	exact
hCoV-19/England/MILK-3317E00/2022|2022-01-18|2022-01-25	99.7880500605571	exact
hCoV-19/Scotland/QEUH-3958201/2022|2022-03-05|2022-03-15	95.8484726147221	exact
hCoV-19/England/ALDP-35D5B41/2022|2022-02-05|2022-02-14	97.7459292154488	exact
hCoV-19/England/MILK-36ABACE/2022|2022-02-12|2022-02-20	98.031893419459	exact
hCoV-19/England/LSPA-3ABA4CA/2022|2022-03-14|2022-03-22	98.9570717265509	exact
hCoV-19/England/MILK-332F6A3/2022|2022-01-18|2022-01-26	99.8990340928213	exact
hCoV-19/Scotland/QEUH-368D01B/2022|2022-02-11|2022-02-20	99.9158843915077	exact
hCoV-19/England/LSPA-3ABB7A2/2022|2022-03-14|2022-03-22	97.8064863410039	exact
hCoV-19/England/BRBR-3A9F382/2022|2022-03-14|2022-03-20	99.1555645269816	exact
hCoV-19/England/MILK-37F679F/2022|2022-02-21|2022-02-28	99.9529000134571	exact
hCoV-19/England/MILK-36656CC/2022|2022-02-10|2022-02-17	98.9267931637734	exact
hCoV-19/England/BRBR-39EB054/2022|2022-03-09|2022-03-16	98.8657781367798	exact
hCoV-19/England/MILK-3A8BF94/2022|2022-03-13|2022-03-20	98.2842147759386	exact
hCoV-19/England/MILK-37FDC11/2022|2022-02-21|2022-02-28	97.7156506526712	exact
hCoV-19/Scotland/QEUH-3AFC8EE/2022|2022-03-16|2022-03-25	99.3639575971731	exact
hCoV-19/Thailand/DMSc-09178/2022|2022-03-04|2022-03-26	98.7047503700713	exact
hCoV-19/England/PHEP-YYRPIGB/2022|2022-03-03|2022-03-23	99.1824788050061	exact
hCoV-19/England/BRBR-387C0FF/2022|2022-02-26|2022-03-04	98.5668146951958	exact
hCoV-19/England/PLYM-3A00173/2022|2022-03-08|2022-03-16	99.451621585251	exact
hCoV-19/Thailand/DMSc-08559/2022|2022-02-21|2022-03-13	98.5600861256897	exact
hCoV-19/England/MILK-351BDFE/2022|2022-02-02|2022-02-08	98.9772574350693	exact
hCoV-19/England/BRBR-39A4DBA/2022|2022-03-08|2022-03-14	99.6534786704347	exact
hCoV-19/Scotland/QEUH-381D2EB/2022|2022-02-22|2022-03-01	99.5323644193245	exact
hCoV-19/Thailand/DMSc-08168/2022|2022-02-07|2022-02-27	99.4583501547571	exact
hCoV-19/England/ALDP-38FB7B7/2022|2022-03-03|2022-03-09	98.9870435806832	exact
hCoV-19/Scotland/QEUH-39D4B3F/2022|2022-03-09|2022-03-16	95.185708518369	exact
hCoV-19/Australia/ACT3098/2022|2022-01-25|2022-02-17	98.6071861122325	exact
hCoV-19/Thailand/DMSc-09016/2022|2022-03-03|2022-03-26	99.139003800491	exact
hCoV-19/Scotland/QEUH-37F88C7/2022|2022-02-21|2022-03-01	98.1496433858162	exact
hCoV-19/Thailand/DMSc-08893/2022|2022-02-28|2022-03-19	98.8393217601938	exact
hCoV-19/England/ALDP-39C4886/2022|2022-03-08|2022-03-15	90.9298883057462	exact
hCoV-19/India/KA-SLS-30054/2022|2022-01-18|2022-04-06	98.419264789964	exact
hCoV-19/England/MILK-3665811/2022|2022-02-10|2022-02-17	99.6871215179653	exact
hCoV-19/England/LSPA-3D0BEAB/2022|2022-04-01|2022-04-11	99.1824788050061	exact
hCoV-19/France/HDF-ALPIGENE-2209020109/2022|2022-08-28|2022-09-14	99.3570322493772	exact
hCoV-19/England/PHEP-YYFSQKC/2022|2022-09-17|2022-10-03	99.8990103009493	exact
hCoV-19/England/PHEP-YYFSXD3/2022|2022-09-18|2022-10-03	99.8720797145358	exact
hCoV-19/England/PHEP-YYFSBD8/2022|2022-09-10|2022-09-26	98.7376287618663	exact
hCoV-19/India/MH-ICMR-INSACOG-WG4921/2022|2022-08-20|2022-10-07	99.1890163879261	exact
hCoV-19/England/PHEP-YYFSC78/2022|2022-09-12|2022-09-29	93.432303238403	exact
hCoV-19/France/NAQ-HCL022071913501/2022|2022-04-19|2022-05-04	99.5546408448328	exact
hCoV-19/France/ARA-HCL722002327601/2022|2022-04-15|2022-04-27	99.1051002556856	exact
hCoV-19/France/ARA-HCL722001964101/2022|2022-03-21|2022-04-13	92.4169021665994	exact
hCoV-19/Germany/NI-RKI-I-649436/2022|2022-03-14|2022-03-31	95.8686583232405	exact
hCoV-19/England/PHEP-YYR5XJR/2022|2022-04-11|2022-05-02	99.9125285964204	exact
hCoV-19/England/MILK-3509027/2022|2022-01-31|2022-02-08	99.1892073745122	exact
hCoV-19/England/PLYM-3B81AD8/2022|2022-03-20|2022-03-26	99.0041717130938	exact
hCoV-19/Wales/PHWC-PEK3DM/2022|2022-02-07|2022-03-01	98.6644743464984	exact
hCoV-19/England/NEWC-3B16B5D/2022|2022-03-17|2022-03-24	92.776880635177	exact
hCoV-19/Scotland/QEUH-3B1BC46/2022|2022-03-16|2022-03-25	98.6374646750101	exact
hCoV-19/USA/PA-CDC-QDX35824393/2022|2022-04-11|2022-04-25	99.2665859238326	exact
hCoV-19/England/PHEP-YYRSJS3/2022|2022-03-22|2022-04-11	99.9091643116673	exact
hCoV-19/England/PHEP-YYR5X9Z/2022|2022-04-12|2022-05-02	99.8654286098775	exact
hCoV-19/England/HSLL-3B5D598/2022|2022-03-18|2022-03-25	99.6366572466694	exact
hCoV-19/India/KA-NIMH-4809/2022|2022-01-19|2022-05-04	98.798950343157	exact
hCoV-19/USA/IL-CDC-ASC210847995/2022|2022-03-25|2022-04-14	99.5592786973489	exact
hCoV-19/USA/CO-CDPHE-2103124696/2022|2022-04-03|2022-04-28	99.2974789915966	exact
hCoV-19/Wales/PHWC-PJTYO3/2022|2022-03-14|2022-04-08	99.6443072380121	exact
hCoV-19/USA/CO-CDPHE-2103124683/2022|2022-04-05|2022-04-28	98.9210084033613	exact
hCoV-19/USA/MN-MDH-26769/2022|2022-06-13|2022-06-29	98.3515004709999	exact
hCoV-19/USA/TX-HMH-MCoV-102086/2022|2022-06-20|2022-07-04	96.8816299040243	exact
hCoV-19/Canada/QC-L00476603001/2022|2022-05-15|2022-06-01	98.8325931906877	exact
hCoV-19/Canada/QC-L00491201001/2022|2022-06-20|2022-07-05	98.3247552729841	exact
hCoV-19/USA/NY-URMC-22056600-1/2022|2022-05-17|2022-05-31	98.3178576234693	exact
hCoV-19/USA/NY-5044/2022|2022-04-04|2022-04-19	98.5028932848876	exact
hCoV-19/USA/NY-URMC-22045780-1/2022|2022-04-18|2022-04-29	99.1925716592652	exact
hCoV-19/USA/CT-Yale-20611/2022|2022-06-07|2022-06-28	99.892342887902	exact
hCoV-19/Mexico/CMX-INMEGEN-76-231/2022|2022-06-13|2022-06-24	93.6179518234423	exact
hCoV-19/USA/NY-URMC-22056323-1/2022|2022-05-09|2022-05-31	99.1959359440183	exact
hCoV-19/Israel/SMC-7069062/2022|2022-05-02|2022-05-24	98.5668146951958	exact
hCoV-19/USA/NY-URMC-22045567-1/2022|2022-04-08|2022-04-23	98.9772574350693	exact
hCoV-19/USA/NY-URMC-22035378-1/2022|2022-03-31|2022-04-18	98.3683218947652	exact
hCoV-19/Canada/ON-PHL-22-19051/2022|2022-04-08|2022-04-22	99.8788857488898	exact
hCoV-19/Australia/VIC49362/2022|2022-03-27|2022-04-18	99.2090199479618	exact
hCoV-19/Australia/VIC51602/2022|2022-03-30|2022-04-25	99.4241110147441	exact
hCoV-19/Australia/ACT4978/2022|2022-04-07|2022-05-01	98.795586058404	exact
hCoV-19/Australia/VIC48767/2022|2022-03-20|2022-04-18	99.8647007805724	exact
hCoV-19/England/QEUH-3D5EDD9/2022|2022-04-13|2022-04-19	99.6602072399408	exact
hCoV-19/Australia/VIC47731/2022|2022-03-17|2022-04-18	98.9661751951431	exact
hCoV-19/Australia/VIC53863/2022|2022-04-13|2022-05-23	99.0248473070516	exact
hCoV-19/Australia/VIC48798/2022|2022-03-22|2022-04-18	99.0456690727374	exact
hCoV-19/Australia/VIC40577/2022|2022-02-05|2022-03-02	99.7606244579358	exact
hCoV-19/Australia/VIC48789/2022|2022-03-22|2022-04-18	96.4707107162687	exact
hCoV-19/Ireland/KY-Enfer-070522009_A10/2022|2022-05-07|2022-05-16	99.34389825376	exact
hCoV-19/Australia/VIC49363/2022|2022-03-27|2022-04-18	99.4898667406996	exact
hCoV-19/Australia/VIC48771/2022|2022-03-20|2022-04-18	98.8652137701277	exact
hCoV-19/Ireland/TA-Enfer-180422008_C2/2022|2022-04-18|2022-04-23	99.3068873860233	exact
hCoV-19/Australia/VIC47560/2022|2022-02-13|2022-04-01	86.2853970016657	exact
hCoV-19/Australia/VIC51532/2022|2022-04-03|2022-04-25	98.4839549002602	exact
hCoV-19/Australia/VIC47118/2022|2022-03-15|2022-04-01	99.0387284841755	exact
hCoV-19/Ireland/KY-Enfer-070522009_A11/2022|2022-05-07|2022-05-16	99.3371690050806	exact
hCoV-19/Australia/VIC48853/2022|2022-03-23|2022-04-18	98.8964464186563	exact
hCoV-19/Australia/VIC48717/2022|2022-03-21|2022-04-18	99.6564408661854	exact
hCoV-19/Australia/VIC54027/2022|2022-04-20|2022-05-23	96.3180177679067	exact
hCoV-19/England/LSPA-3E3959F/2022|2022-05-29|2022-06-06	99.2262145067959	exact
hCoV-19/Australia/VIC47175/2022|2022-03-16|2022-04-01	99.1879511382565	exact
hCoV-19/Australia/VIC42915/2022|2022-02-10|2022-03-02	97.5195143104944	exact
hCoV-19/Australia/VIC46377/2022|2022-03-12|2022-03-24	99.1393670183232	exact
hCoV-19/Australia/VIC46891/2022|2022-03-10|2022-04-01	99.2330649639089	exact
hCoV-19/Australia/VIC47768/2022|2022-03-18|2022-04-01	99.767490283176	exact
hCoV-19/Australia/VIC47010/2022|2022-03-11|2022-04-01	99.1569817866435	exact
hCoV-19/Australia/VIC46237/2022|2022-03-11|2022-03-24	96.3423098278734	exact
hCoV-19/Australia/VIC43947/2022|2022-02-22|2022-03-02	99.5906331309627	exact
hCoV-19/Australia/VIC49209/2022|2022-03-25|2022-04-18	98.9762631871183	exact
hCoV-19/Australia/VIC52538/2022|2022-04-06|2022-04-26	99.7327873403665	exact
hCoV-19/Australia/VIC47782/2022|2022-03-17|2022-04-01	98.9346196557468	exact
hCoV-19/India/GJ-INSACOG-GBRC7019/2022|2022-05-25|2022-07-07	98.5468335738497	exact
hCoV-19/India/GJ-INSACOG-GBRC7018/2022|2022-05-25|2022-07-07	99.0940205355345	exact
hCoV-19/Portugal/PT34131/2022|2022-04-26|2022-05-09	99.3775235531629	exact
hCoV-19/USA/WI-WSLH-2204872/2022|2022-04-17|2022-05-02	99.4522665412144	exact
hCoV-19/USA/TX-CDC-ASC210850894/2022|2022-04-03|2022-04-18	98.6778360920468	exact
hCoV-19/USA/WI-MCRI-009905/2022|2022-06-14|2022-07-05	99.1690216659938	exact
hCoV-19/USA/WI-MHDL-2022060195/2022|2022-05-24|2022-06-16	98.9702170620899	exact
hCoV-19/Scotland/QEUH-3DB8599/2022|2022-04-23|2022-05-03	99.5794644058673	exact
hCoV-19/Israel/ICH-741231568/2022|2022-06-18|2022-06-23	99.2934051144011	exact
hCoV-19/USA/VA-CAV_VAS3N_00011942_01/2022|2022-05-18|2022-07-12	93.3221476510067	exact
hCoV-19/Israel/SMC-7073781/2022|2022-06-02|2022-06-15	98.6711075225407	exact
hCoV-19/USA/TX-HMH-100326/2022|2022-06-08|2022-06-20	99.1219512195122	exact
hCoV-19/USA/CO-CDPHE-2103234297/2022|2022-05-11|2022-06-08	99.9360785896918	exact
hCoV-19/USA/NC-MCPH-CLT-008534/2022|2022-05-27|2022-06-14	99.6135622836789	exact
hCoV-19/USA/GA-GPHL-1574/2022|2022-06-03|2022-06-27	98.196743372359	exact
hCoV-19/Canada/ON-PHL-22-23928/2022|2022-06-09|2022-06-21	99.1589288117346	exact
hCoV-19/USA/DE-DHSS-B1206991/2022|2022-06-04|2022-06-27	99.0008074283407	exact
hCoV-19/USA/WI-WSLH-2205297/2022|2022-05-13|2022-06-02	99.61694835523	exact
hCoV-19/USA/WI-MCRI-009611/2022|2022-06-01|2022-06-20	99.8822500336428	exact
hCoV-19/Israel/ICH-741231857/2022|2022-06-17|2022-06-23	98.5264432781591	exact
hCoV-19/England/BRBR-3AE05AA/2022|2022-03-15|2022-03-22	99.5020858565469	exact
hCoV-19/England/QEUH-3BFBBA9/2022|2022-03-21|2022-03-29	97.7223792221774	exact
hCoV-19/England/LSPA-3B9BC7B/2022|2022-03-19|2022-03-27	98.9870435806832	exact
hCoV-19/Scotland/QEUH-37D4CF2/2022|2022-02-20|2022-03-01	93.2162325863113	exact
hCoV-19/England/HSLL-3410219/2022|2022-01-23|2022-01-31	99.1520290732889	exact
hCoV-19/England/BRBR-3B98C32/2022|2022-03-19|2022-03-27	99.7207079884245	exact
hCoV-19/England/MILK-396D290/2022|2022-03-06|2022-03-13	96.6350360051147	exact
hCoV-19/England/HSLL-34119D7/2022|2022-01-23|2022-01-31	98.8222626017902	exact
hCoV-19/England/BRBR-3A7F33D/2022|2022-03-13|2022-03-22	99.3169123090383	exact
hCoV-19/England/MILK-3B38733/2022|2022-03-18|2022-03-24	96.8705834847567	exact
hCoV-19/England/MILK-35C0129/2022|2022-02-06|2022-02-13	99.8452116562353	exact
hCoV-19/England/LSPA-3B06C6C/2022|2022-03-15|2022-03-24	99.1924086412275	exact
hCoV-19/England/MILK-37A4CEC/2022|2022-02-19|2022-03-01	98.6405545460664	exact
hCoV-19/England/MILK-3852B58/2022|2022-02-23|2022-03-02	98.4251968503937	exact
hCoV-19/England/MILK-38C0B19/2022|2022-03-01|2022-03-08	99.148664109294	exact
hCoV-19/England/HSLL-3AE85EE/2022|2022-03-15|2022-03-23	99.3606568409718	exact
hCoV-19/England/LSPA-3ABB61E/2022|2022-03-14|2022-03-22	97.5772259236826	exact
hCoV-19/England/MILK-32C2746/2022|2022-01-15|2022-01-23	99.8754963321892	exact
hCoV-19/England/BRBR-3971554/2022|2022-03-06|2022-03-13	97.1936200282657	exact
hCoV-19/England/MILK-38AB6E6/2022|2022-02-28|2022-03-07	98.2737734706239	exact
hCoV-19/England/BRBR-3A67778/2022|2022-03-12|2022-03-19	98.4420216703681	exact
hCoV-19/England/BRBR-3996CDC/2022|2022-03-07|2022-03-16	95.8181818181818	exact
hCoV-19/England/LSPA-3A673DE/2022|2022-03-11|2022-03-19	99.1688538932633	exact
hCoV-19/England/BRBR-3A9F4CB/2022|2022-03-14|2022-03-20	99.8889561881688	exact
hCoV-19/England/HSLL-3A9B2C5/2022|2022-03-13|2022-03-20	99.0645400094219	exact
hCoV-19/England/MILK-384461C/2022|2022-02-23|2022-03-01	99.3640218049667	exact
hCoV-19/England/MILK-3A0F46C/2022|2022-03-09|2022-03-17	98.886196917693	exact
hCoV-19/England/BRBR-3AB6974/2022|2022-03-14|2022-03-21	99.4918904367723	exact
hCoV-19/England/MILK-3AA47CA/2022|2022-03-14|2022-03-21	99.8687664041995	exact
hCoV-19/England/MILK-37BA30C/2022|2022-02-20|2022-02-27	97.9002624671916	exact
hCoV-19/England/LSPA-3BD36B5/2022|2022-03-21|2022-03-29	99.3149298056155	exact
hCoV-19/England/MILK-391D43F/2022|2022-03-04|2022-03-11	98.3848172824551	exact
hCoV-19/England/HSLL-36353FB/2022|2022-02-09|2022-02-15	99.1856787132378	exact
hCoV-19/England/BRBR-3ADCE3D/2022|2022-03-15|2022-03-22	96.3153644256006	exact
hCoV-19/England/MILK-3B45803/2022|2022-03-18|2022-03-25	99.8216569082711	exact
hCoV-19/England/BRBR-3997C9F/2022|2022-03-07|2022-03-16	99.061175045427	exact
hCoV-19/England/PHEP-YYRMQBS/2022|2022|2022-03-11	98.8390874217646	exact
hCoV-19/England/NORT-YNBS3KB/2022|2022|2022-02-16	99.6971532404603	exact
hCoV-19/Scotland/QEUH-3AF62C8/2022|2022-03-15|2022-03-25	98.2199340467057	exact
hCoV-19/England/NORT-YB6FZQ/2022|2022|2022-02-14	98.2435478986507	exact
hCoV-19/England/BRBR-3A7706B/2022|2022-03-12|2022-03-19	99.6029342486035	exact
hCoV-19/England/BRBR-3A84CEF/2022|2022-03-13|2022-03-21	97.8363281512888	exact
hCoV-19/England/MILK-38445E2/2022|2022-02-23|2022-03-01	99.1352042533145	exact
hCoV-19/England/LSPA-39BA021/2022|2022-03-07|2022-03-16	99.9461605760818	exact
hCoV-19/England/BRBR-395A4DC/2022|2022-03-05|2022-03-13	99.471700652803	exact
hCoV-19/England/ALDP-3B3BE1D/2022|2022-03-17|2022-03-25	99.6153846153846	exact
hCoV-19/England/PHEP-YYRPK4D/2022|2022-03-07|2022-03-23	99.0510801534424	exact
hCoV-19/England/LSPA-3B4E442/2022|2022-03-18|2022-03-25	98.7549633218925	exact
hCoV-19/England/LSPA-3752AD4/2022|2022-02-16|2022-02-28	98.9366713776163	exact
hCoV-19/England/MILK-390E914/2022|2022-03-03|2022-03-10	97.877939340778	exact
hCoV-19/England/BRBR-38C5DB4/2022|2022-02-28|2022-03-08	99.4649707248132	exact
hCoV-19/England/LSPA-3AAC6F2/2022|2022-03-14|2022-03-21	91.7423783565516	exact
hCoV-19/England/BRBR-33F72CE/2022|2022-01-24|2022-01-30	99.501985328757	exact
hCoV-19/England/ARCH-002933F6/2022|2022|2022-03-28	98.5093711093913	exact
hCoV-19/England/MILK-3950870/2022|2022-03-05|2022-03-12	95.8476344303116	exact
hCoV-19/England/MILK-39522E9/2022|2022-03-05|2022-03-12	98.357897570496	exact
hCoV-19/England/BRBR-39F650C/2022|2022-03-09|2022-03-16	98.4992260582812	exact
hCoV-19/England/MILK-37F0346/2022|2022-02-21|2022-02-28	98.6237297260919	exact
hCoV-19/England/MILK-33557B0/2022|2022-01-19|2022-01-27	98.650649438051	exact
hCoV-19/England/MILK-3852D43/2022|2022-02-23|2022-03-02	97.1431455683424	exact
hCoV-19/England/BRBR-3A76F23/2022|2022-03-12|2022-03-19	99.6600356794237	exact
hCoV-19/England/MILK-37BAA70/2022|2022-02-20|2022-02-27	98.5766202301635	exact
hCoV-19/England/LSPA-3B3AB53/2022|2022-03-17|2022-03-24	98.9400363416111	exact
hCoV-19/England/LSPA-34D97FF/2022|2022-01-28|2022-02-07	99.7543576283734	exact
hCoV-19/England/BRBR-39A8985/2022|2022-03-07|2022-03-14	99.6298539605626	exact
hCoV-19/England/MILK-39C0A48/2022|2022-03-06|2022-03-15	86.0454943132109	exact
hCoV-19/England/NORT-YNNFX5K/2022|2022|2022-03-14	93.5226622699283	exact
hCoV-19/England/BRBR-3965113/2022|2022-03-06|2022-03-13	98.7650582138771	exact
hCoV-19/England/MILK-3B648D1/2022|2022-03-19|2022-03-25	99.6231240325728	exact
hCoV-19/England/BRBR-3A7F2D6/2022|2022-03-12|2022-03-22	98.6943939699845	exact
hCoV-19/England/LSPA-3BB590B/2022|2022-03-21|2022-03-27	96.0730870179689	exact
hCoV-19/England/MILK-3BF0087/2022|2022-03-22|2022-03-29	99.1621239652736	exact
hCoV-19/England/QEUH-3BCBE21/2022|2022-03-21|2022-03-29	99.1690216659938	exact
hCoV-19/Scotland/SCOT-11795/2022|2022-04-19|2022-05-16	99.2295787915489	exact
hCoV-19/England/QEUH-3CCEAFC/2022|2022-03-28|2022-04-04	99.0748216929081	exact
hCoV-19/England/QEUH-3CB9854/2022|2022-03-28|2022-04-03	98.9671645808101	exact
hCoV-19/England/LSPA-39AC2C2/2022|2022-03-07|2022-03-14	99.1185573946979	exact
hCoV-19/England/ALDP-39B4AB0/2022|2022-03-07|2022-03-14	99.6568429551877	exact
hCoV-19/England/LSPA-39231B7/2022|2022-03-04|2022-03-11	97.6517292423631	exact
hCoV-19/England/LSPA-3CBED41/2022|2022-03-28|2022-04-04	99.2093930830305	exact
hCoV-19/France/ARA-HCL022053285201/2022|2022-03-23|2022-04-07	99.0748216929081	exact
hCoV-19/England/ALDP-3AFBCA7/2022|2022-03-14|2022-03-23	99.6837146702557	exact
hCoV-19/England/PHEP-YYRI9GG/2022|2022-03-19|2022-04-11	99.0209931368591	exact
hCoV-19/Israel/ICH-741226495/2022|2022-05-24|2022-06-02	95.4683084376262	exact
hCoV-19/England/LSPA-3C60B44/2022|2022-03-25|2022-04-01	98.6105503969856	exact
hCoV-19/Belgium/12209525601/2022|2022-05-29|2022-06-03	98.5870004037142	exact
hCoV-19/England/LSPA-3DC0640/2022|2022-04-25|2022-05-01	99.1283863368669	exact
hCoV-19/England/ALDP-3B6620E/2022|2022-03-18|2022-03-25	99.1387431032163	exact
hCoV-19/England/PLYM-3A330C5/2022|2022-03-11|2022-03-18	97.0091508545283	exact
hCoV-19/England/LSPA-3D6C770/2022|2022-04-14|2022-04-21	99.2935002018571	exact
hCoV-19/England/LSPA-394A378/2022|2022-03-05|2022-03-12	96.4170367379895	exact
hCoV-19/England/LSPA-3D51E3D/2022|2022-04-11|2022-04-19	94.2336159332526	exact
hCoV-19/England/ALDP-390C9CB/2022|2022-03-02|2022-03-10	99.7914143453102	exact
hCoV-19/Scotland/EDB61614/2022|2022-05-09|2022-05-27	98.8225003364285	exact
hCoV-19/England/PHEP-YYRTK61/2022|2022-03-14|2022-04-01	99.7039429417306	exact
hCoV-19/Scotland/QEUH-3DE642C/2022|2022-04-29|2022-05-06	92.6086663975239	exact
hCoV-19/England/PHEP-YYFYCOQ/2022|2022-05-27|2022-06-15	98.2774862064325	exact
hCoV-19/England/LSPA-3E7E385/2022|2022-06-23|2022-06-29	96.8510294711344	exact
hCoV-19/Ireland/KY-Enfer-270522005_C6/2022|2022-05-27|2022-06-07	99.071457408155	exact
hCoV-19/Ireland/KY-Enfer-COV150322010_C12/2022|2022-03-15|2022-03-28	99.6467501009285	exact
hCoV-19/England/QEUH-3C060D8/2022|2022-03-22|2022-03-30	99.5753143011224	exact
hCoV-19/England/ALDP-391D9E5/2022|2022-03-03|2022-03-11	99.3103216256224	exact
hCoV-19/Scotland/QEUH-3C09C68/2022|2022-03-23|2022-03-30	99.9192571659265	exact
hCoV-19/England/LSPA-3CB3D5B/2022|2022-03-27|2022-04-04	99.8923102810029	exact
hCoV-19/England/PHEP-YYR1T98/2022|2022-03-16|2022-04-04	99.1993002287714	exact
hCoV-19/USA/NM-NMDOH-2022080819/2022|2022-05-13|2022-07-07	99.2598573543265	exact
hCoV-19/England/LSPA-3CAC62D/2022|2022-03-28|2022-04-03	96.9317723052079	exact
hCoV-19/Ireland/KY-Enfer-170522008_E10/2022|2022-05-17|2022-05-25	99.4482573004979	exact
hCoV-19/England/ALDP-391D9B8/2022|2022-03-03|2022-03-11	98.8157717669224	exact
hCoV-19/England/ALDP-3C45A66/2022|2022-03-24|2022-03-31	99.5155429955591	exact
hCoV-19/Australia/ACT5405/2022|2022-04-24|2022-06-11	98.9839860045754	exact
hCoV-19/Australia/ACT5712/2022|2022-05-08|2022-06-11	98.1126362535325	exact
hCoV-19/Australia/ACT6074/2022|2022-05-22|2022-06-11	98.9806217198224	exact
hCoV-19/Australia/SA127561/2022|2022-02-19|2022-03-07	98.8998788857489	exact
hCoV-19/Australia/VIC59812/2022|2022-05-17|2022-06-14	99.5800943920044	exact
hCoV-19/England/PHEP-YYROSEI/2022|2022-03-09|2022-03-30	99.8216929080877	exact
hCoV-19/Australia/SA330622/2022|2022-06-05|2022-06-28	97.8771363208182	exact
hCoV-19/Germany/BY-MVP-000012890/2022|2022-03-09|2022-04-14	99.4829959378252	exact
hCoV-19/England/BRBR-3B9163B/2022|2022-03-19|2022-03-27	98.5937289732203	exact
hCoV-19/Australia/ACT5351/2022|2022-04-24|2022-06-11	99.0748216929081	exact
hCoV-19/Canada/ON-PHL-22-15805/2022|2022-03-25|2022-04-04	99.4819001480285	exact
hCoV-19/Canada/ON-PHL-22-13082-v2/2022|2022-03-15|2022-03-29	98.2574177487721	exact
hCoV-19/Canada/ON-PHL-22-16234/2022|2022-03-25|2022-04-04	99.0277217063652	exact
hCoV-19/Canada/ON-PHL-22-13067-v2/2022|2022-03-15|2022-03-29	99.0411788453775	exact
hCoV-19/Canada/ON-PHL-22-16411/2022|2022-03-29|2022-04-04	98.4490647288386	exact
hCoV-19/Canada/ON-PHL-22-16395/2022|2022-03-29|2022-04-04	99.0950074014265	exact
hCoV-19/Canada/ON-PHL-22-13494/2022|2022-03-17|2022-03-29	99.0042722104484	exact
hCoV-19/Canada/ON-PHL-22-10205/2022|2022-02-23|2022-03-08	98.9234650967199	exact
hCoV-19/Canada/ON-PHL-22-12007/2022|2022-03-12|2022-03-21	85.749848617372	exact
hCoV-19/Canada/ON-PHL-22-15824/2022|2022-03-25|2022-04-04	96.1983582290405	parent
hCoV-19/Canada/ON-PHL-22-15806/2022|2022-03-25|2022-04-04	98.8595074687122	exact
hCoV-19/Canada/ON-PHL-22-15857/2022|2022-03-24|2022-04-04	98.7619432108734	exact
hCoV-19/Canada/ON-PHL-22-16457/2022|2022-03-23|2022-04-04	99.4179787377204	exact
hCoV-19/Canada/ON-PHL-22-13496/2022|2022-03-16|2022-03-29	98.9167731951827	exact
hCoV-19/Canada/ON-PHL-22-14508/2022|2022-03-17|2022-03-29	98.4525851919131	exact
hCoV-19/Canada/ON-PHL-22-16262/2022|2022-03-28|2022-04-04	98.8325931906877	exact
hCoV-19/Canada/ON-PHL-22-16302/2022|2022-03-27|2022-04-04	98.9267931637734	exact
hCoV-19/Canada/ON-PHL-22-16406/2022|2022-03-28|2022-04-04	98.580271834208	exact
hCoV-19/Canada/ON-PHL-22-16566/2022|2022-03-30|2022-04-04	98.684564661553	exact
hCoV-19/Canada/ON-PHL-22-15884/2022|2022-03-28|2022-04-04	99.2060287982775	exact
hCoV-19/Canada/ON-PHL-22-10340/2022|2022-02-28|2022-03-08	99.0748216929081	exact
hCoV-19/Canada/ON-PHL-22-16287/2022|2022-03-30|2022-04-04	99.0445431301305	exact
hCoV-19/Canada/ON-PHL-22-10381/2022|2022-02-28|2022-03-08	99.7880714501968	exact
hCoV-19/Canada/ON-PHL-22-15737/2022|2022-03-24|2022-04-04	98.6542860987754	exact
hCoV-19/Canada/ON-PHL-22-15649/2022|2022-03-25|2022-04-04	99.1185573946979	exact
hCoV-19/Canada/ON-PHL-22-16472/2022|2022-03-27|2022-04-04	98.9133360247611	exact
hCoV-19/Canada/ON-PHL-22-13492/2022|2022-03-16|2022-03-29	90.6986914253036	exact
hCoV-19/Canada/ON-PHL-22-15755/2022|2022-03-25|2022-04-04	99.0983716861795	exact
hCoV-19/Canada/ON-PHL-22-15889/2022|2022-03-28|2022-04-04	99.8687928946306	exact
hCoV-19/Canada/ON-PHL-22-15893/2022|2022-03-26|2022-04-04	99.5895572601265	exact
hCoV-19/Canada/ON-PHL-22-15835/2022|2022-03-25|2022-04-04	99.4247073072265	exact
hCoV-19/Canada/ON-PHL-22-16488/2022|2022-03-24|2022-04-04	99.0008074283407	exact
hCoV-19/Canada/ON-PHL-22-16563/2022|2022-03-29|2022-04-04	98.2303862198897	exact
hCoV-19/Canada/ON-PHL-22-16296/2022|2022-03-27|2022-04-04	94.6272372493608	exact
hCoV-19/Canada/ON-PHL-22-11698/2022|2022-03-09|2022-03-21	99.0076361556834	exact
hCoV-19/Canada/ON-PHL-22-16479/2022|2022-03-24|2022-04-04	99.0580002691428	exact
hCoV-19/Canada/ON-PHL-22-09573/2022|2022-02-16|2022-03-01	96.4405867312609	exact
hCoV-19/Canada/ON-PHL-22-13103-v2/2022|2022-03-15|2022-03-29	98.6071861122325	exact
hCoV-19/Canada/ON-PHL-22-20086/2022|2022-04-19|2022-04-25	99.0109002825999	exact
hCoV-19/USA/SC-CDC-ASC210848574/2022|2022-03-25|2022-04-14	99.4785358632755	exact
hCoV-19/Canada/QC-L00452414001/2022|2022-03-21|2022-04-05	99.4146144529673	exact
hCoV-19/Ireland/KY-Enfer-100522007_A10/2022|2022-05-10|2022-05-16	98.5764765270066	exact
hCoV-19/Canada/QC-L00480674001/2022|2022-05-25|2022-06-15	99.1017359709326	exact
hCoV-19/Canada/QC-L00452359001/2022|2022-03-21|2022-04-05	97.5205221369937	exact
hCoV-19/Jamaica/JAM-UWIMicro-1007/2022|2022-05-02|2022-07-13	99.2060287982775	exact
hCoV-19/Canada/QC-L00450179001/2022|2022-03-14|2022-03-30	99.9529000134571	exact
hCoV-19/Canada/ON-PHL-22-17112/2022|2022-04-02|2022-04-12	97.2311936482304	exact
hCoV-19/Canada/QC-L00470591001/2022|2022-05-02|2022-05-18	93.0561162696811	exact
hCoV-19/Canada/QC-L00476392001/2022|2022-05-16|2022-06-01	99.2127573677836	exact
hCoV-19/Canada/QC-L00490423001/2022|2022-06-19|2022-07-05	97.9477863006325	exact
hCoV-19/Canada/ON-PHL-22-23908/2022|2022-06-07|2022-06-21	99.0445431301305	exact
hCoV-19/Canada/QC-L00466201001/2022|2022-04-17|2022-05-11	98.9133360247611	exact
hCoV-19/Canada/QC-L00470994001/2022|2022-05-02|2022-05-18	99.9360785896918	exact
hCoV-19/Canada/QC-L00483752001/2022|2022-06-05|2022-06-26	99.6568429551877	exact
hCoV-19/Canada/QC-L00456104001/2022|2022-03-28|2022-04-11	98.9099717400081	exact
hCoV-19/Canada/ON-PHL-22-21252/2022|2022-05-01|2022-05-10	95.1184228233078	exact
hCoV-19/Canada/ON-PHL-22-20840/2022|2022-04-26|2022-05-10	98.8090431974162	exact
hCoV-19/Canada/QC-L00476644001/2022|2022-05-16|2022-06-01	99.236307361055	exact
hCoV-19/Canada/QC-L00448733001/2022|2022-03-02|2022-03-30	98.9133360247611	exact
hCoV-19/Canada/QC-L00445566001/2022|2022-02-19|2022-03-23	98.7249360785897	exact
hCoV-19/Canada/ON-PHL-22-20882/2022|2022-04-27|2022-05-10	98.1900148028529	exact
hCoV-19/Canada/QC-L00451276001/2022|2022-03-14|2022-04-05	98.8763288924775	exact
hCoV-19/Canada/QC-L00479954001/2022|2022-05-23|2022-06-07	98.5399495374264	exact
hCoV-19/Canada/QC-L00449959001/2022|2022-03-14|2022-03-30	99.8788857488898	exact
hCoV-19/Canada/QC-L00464941001/2022|2022-04-12|2022-05-05	98.9940788588346	exact
hCoV-19/USA/CO-CDPHE-2103281950/2022|2022-05-25|2022-06-08	96.9183151661957	exact
hCoV-19/Canada/QC-L00449941001/2022|2022-03-14|2022-03-30	98.6172789664917	exact
hCoV-19/Canada/ON-PHL-22-15869/2022|2022-03-25|2022-04-04	97.6887363746468	exact
hCoV-19/England/LSPA-3C0236A/2022|2022-03-22|2022-03-30	98.9940788588346	exact
hCoV-19/England/PLYM-3A36FB6/2022|2022-03-09|2022-03-17	99.125285964204	exact
hCoV-19/England/LSPA-3CA23D5/2022|2022-03-26|2022-04-04	98.9839860045754	exact
hCoV-19/England/QEUH-3C8405A/2022|2022-03-25|2022-04-02	99.4684430090163	exact
hCoV-19/England/LSPA-3BAE219/2022|2022-03-20|2022-03-28	99.1518837641493	exact
hCoV-19/England/BRBR-3ACA913/2022|2022-03-14|2022-03-22	97.8434934732876	exact
hCoV-19/England/MILK-3A974B4/2022|2022-03-13|2022-03-20	99.8452429013592	exact
hCoV-19/England/LSPA-3CBC97C/2022|2022-03-28|2022-04-04	95.787915489167	exact
hCoV-19/England/LSPA-3B984A3/2022|2022-03-19|2022-03-27	99.4650787242632	exact
hCoV-19/England/ALDP-3A0B11E/2022|2022-03-09|2022-03-17	97.9276005921141	exact
hCoV-19/England/LSPA-3BB2E96/2022|2022-03-21|2022-03-28	98.3780873544653	exact
hCoV-19/England/ALDP-3AF3DD9/2022|2022-03-16|2022-03-23	99.040694738968	exact
hCoV-19/England/LSPA-3CE3E22/2022|2022-03-28|2022-04-05	99.5893500286109	exact
hCoV-19/England/ALDP-3B2A619/2022|2022-03-15|2022-03-26	98.7215717938366	exact
hCoV-19/England/LSPA-3C0A53F/2022|2022-03-22|2022-03-30	91.9963665724667	exact
hCoV-19/England/LSPA-3AE6F3D/2022|2022-03-15|2022-03-23	98.5425291999058	exact
hCoV-19/England/LSPA-3BAA23B/2022|2022-03-21|2022-03-27	99.1294959174033	exact
hCoV-19/Wales/LSPA-3C47B25/2022|2022-03-25|2022-04-02	99.4785358632755	exact
hCoV-19/England/PLYM-38B1C45/2022|2022-02-28|2022-03-07	99.7073072264836	exact
hCoV-19/England/PLYM-39FA91B/2022|2022-03-09|2022-03-17	98.7754003498856	exact
hCoV-19/England/MILK-37A062E/2022|2022-02-19|2022-02-25	99.727492935002	exact
hCoV-19/England/LSPA-3CB910E/2022|2022-03-27|2022-04-04	98.9200645942673	exact
hCoV-19/England/LSPA-3A3063F/2022|2022-03-10|2022-03-20	99.1084645404387	exact
hCoV-19/England/LSPA-39B7CF3/2022|2022-03-08|2022-03-14	99.8317857623469	exact
hCoV-19/England/PLYM-38BEB87/2022|2022-03-01|2022-03-08	99.068093123402	exact
hCoV-19/England/LSPA-3CB76C5/2022|2022-03-26|2022-04-04	95.8013726281793	exact
hCoV-19/England/PLYM-3A2E221/2022|2022-03-11|2022-03-17	98.8325931906877	exact
hCoV-19/England/PLYM-3935F12/2022|2022-03-03|2022-03-12	96.719822365765	exact
hCoV-19/England/LSPA-3C76DDC/2022|2022-03-25|2022-04-01	99.4210508600087	exact
hCoV-19/England/BRBR-3AEFE82/2022|2022-03-16|2022-03-23	99.0610802624937	exact
hCoV-19/England/PHEP-YYRPW1J/2022|2022-03-04|2022-03-23	99.2093930830305	exact
hCoV-19/England/BRBR-39641D8/2022|2022-03-06|2022-03-13	99.1589288117346	exact
hCoV-19/England/PHEP-YYRTRIK/2022|2022-03-16|2022-04-01	96.5448795586058	exact
hCoV-19/England/PLYM-3C3E3DE/2022|2022-03-24|2022-04-01	98.8393217601938	exact
hCoV-19/England/LSPA-3CAE263/2022|2022-03-27|2022-04-04	99.4011573139551	exact
hCoV-19/England/PLYM-3BE6075/2022|2022-03-22|2022-04-01	99.781321491051	exact
hCoV-19/England/PHEP-YYRPWGN/2022|2022-03-04|2022-03-23	98.5634504104427	exact
hCoV-19/England/PLYM-3B15893/2022|2022-03-16|2022-03-24	98.6475575292693	exact
hCoV-19/England/BRBR-389445F/2022|2022-02-27|2022-03-05	99.6534786704347	exact
hCoV-19/England/LSPA-3BE560B/2022|2022-03-21|2022-04-01	99.8241282510907	exact
hCoV-19/England/ALDP-3B7085A/2022|2022-03-18|2022-03-26	99.4953572870408	exact
hCoV-19/England/PLYM-3B54591/2022|2022-03-17|2022-03-25	99.1959359440183	exact
hCoV-19/England/PLYM-3918FBB/2022|2022-03-04|2022-03-11	99.2464002153142	exact
hCoV-19/England/MILK-397613D/2022|2022-03-03|2022-03-13	98.7754003498856	exact
hCoV-19/England/PHEP-YYRPZH1/2022|2022-03-07|2022-03-25	99.5760858594355	exact
hCoV-19/England/LSPA-3C62ADC/2022|2022-03-25|2022-04-01	99.5505997634736	exact
hCoV-19/England/MILK-367FAF0/2022|2022-02-10|2022-02-18	98.9873502893285	exact
hCoV-19/Scotland/QEUH-39040DD/2022|2022-03-03|2022-03-11	99.1723859507469	exact
hCoV-19/Scotland/QEUH-37B5F76/2022|2022-02-19|2022-03-01	99.1522002422285	exact
hCoV-19/Scotland/QEUH-398AC71/2022|2022-03-07|2022-03-15	99.6097429686449	exact
hCoV-19/Scotland/QEUH-3C5F261/2022|2022-03-25|2022-04-02	98.6475575292693	exact
hCoV-19/England/QEUH-3CCFC5F/2022|2022-03-28|2022-04-06	99.1318977119785	exact
hCoV-19/Scotland/QEUH-38DDA1C/2022|2022-03-02|2022-03-09	99.7443143587673	exact
hCoV-19/Scotland/QEUH-3651EDA/2022|2022-02-10|2022-02-17	99.0344502758714	exact
hCoV-19/Scotland/QEUH-37C5FEC/2022|2022-02-20|2022-03-01	99.1933034056773	exact
hCoV-19/Scotland/QEUH-3B1AEF6/2022|2022-03-17|2022-03-25	99.3708787511775	exact
hCoV-19/Scotland/QEUH-3BF90AC/2022|2022-03-22|2022-03-30	98.3515004709999	exact
hCoV-19/Scotland/QEUH-3AC2B7F/2022|2022-03-14|2022-03-22	98.9063867016623	exact
hCoV-19/Scotland/QEUH-377E1DD/2022|2022-02-18|2022-03-01	99.2473081986026	exact
hCoV-19/Scotland/QEUH-3656619/2022|2022-02-09|2022-02-17	99.0849145471673	exact
hCoV-19/Scotland/EDB51496/2022|2022-03-10|2022-04-06	99.9226214506796	exact
hCoV-19/Scotland/QEUH-395B0F5/2022|2022-03-05|2022-03-12	99.0748216929081	exact
hCoV-19/Scotland/EDB50526/2022|2022-03-13|2022-04-04	98.7316646480958	exact
hCoV-19/Scotland/QEUH-3980130/2022|2022-03-06|2022-03-15	99.3338716188938	exact
hCoV-19/England/QEUH-3C5ACB3/2022|2022-03-24|2022-04-01	99.3944287444489	exact
hCoV-19/Scotland/QEUH-3880A27/2022|2022-02-26|2022-03-08	99.0109002825999	exact
hCoV-19/Scotland/QEUH-3CCED3F/2022|2022-03-28|2022-04-05	99.3774188120478	exact
hCoV-19/Scotland/QEUH-3C9DD39/2022|2022-03-27|2022-04-05	99.5121787108061	exact
hCoV-19/England/LSPA-3B935E1/2022|2022-03-19|2022-03-27	98.6296283795187	exact
hCoV-19/Scotland/QEUH-39962BC/2022|2022-03-07|2022-03-17	98.4521165623528	exact
hCoV-19/England/LSPA-39A434F/2022|2022-03-07|2022-03-14	97.7149221993452	exact
hCoV-19/Scotland/QEUH-38E7E31/2022|2022-03-01|2022-03-09	99.3641501816714	exact
hCoV-19/Scotland/QEUH-3B9E7A4/2022|2022-03-19|2022-03-30	99.8990578734859	exact
hCoV-19/Scotland/QEUH-377CEC9/2022|2022-02-18|2022-03-01	96.732710028015	exact
hCoV-19/Scotland/QEUH-38DAD8F/2022|2022-03-01|2022-03-09	98.1900148028529	exact
hCoV-19/Scotland/QEUH-37A3A7A/2022|2022-02-17|2022-03-01	98.8321463529888	exact
hCoV-19/Scotland/QEUH-3A88DCA/2022|2022-03-13|2022-03-22	99.4919759109107	exact
hCoV-19/Scotland/QEUH-38D316C/2022|2022-03-01|2022-03-09	98.5600861256897	exact
hCoV-19/Scotland/QEUH-3653FD5/2022|2022-02-09|2022-02-17	99.8586286983742	exact
hCoV-19/Scotland/QEUH-366E881/2022|2022-02-11|2022-02-17	94.2437087875118	exact
hCoV-19/Scotland/QEUH-37C5A54/2022|2022-02-20|2022-03-01	98.6610146682815	exact
hCoV-19/Scotland/QEUH-3C5FC27/2022|2022-03-25|2022-04-02	97.3994078858835	exact
hCoV-19/Switzerland/GE-HUG-37254532/2022|2022-02-21|2022-03-04	98.3319320665882	exact
hCoV-19/England/ALDP-3C49D3C/2022|2022-03-24|2022-04-01	99.1690216659938	exact
hCoV-19/Scotland/QEUH-3A824AD/2022|2022-03-13|2022-03-22	99.7476786435204	exact
hCoV-19/Scotland/QEUH-3C605BF/2022|2022-03-26|2022-04-02	98.7182075090836	exact
hCoV-19/Scotland/QEUH-37AB5DB/2022|2022-02-19|2022-03-01	96.4103081684834	exact
hCoV-19/Scotland/QEUH-3AAE3DB/2022|2022-03-14|2022-03-22	99.1315762900131	exact
hCoV-19/Scotland/QEUH-39E7401/2022|2022-03-09|2022-03-16	99.1017359709326	exact
hCoV-19/Scotland/QEUH-3B17B10/2022|2022-03-16|2022-03-25	99.8116000538286	exact
hCoV-19/Scotland/QEUH-3815C30/2022|2022-02-22|2022-03-01	99.2405575994869	exact
hCoV-19/England/QEUH-3CB1054/2022|2022-03-28|2022-04-03	99.8452429013592	exact
hCoV-19/Scotland/QEUH-36CA07C/2022|2022-02-12|2022-02-22	98.634100390257	exact
hCoV-19/Scotland/EDB50024/2022|2022-03-07|2022-03-31	98.6912932310591	exact
hCoV-19/England/MILK-36E38B1/2022|2022-02-14|2022-02-20	98.4894361458754	exact
hCoV-19/Scotland/QEUH-3AEC535/2022|2022-03-16|2022-03-23	99.0277217063652	exact
hCoV-19/Scotland/QEUH-3BF591E/2022|2022-03-22|2022-03-31	99.7611357825326	exact
hCoV-19/Scotland/EDB51572/2022|2022-03-10|2022-04-06	96.063786838918	exact
hCoV-19/Scotland/QEUH-3A8539E/2022|2022-03-13|2022-03-22	99.0411788453775	exact
hCoV-19/Scotland/EDB51416/2022|2022-03-07|2022-04-04	98.6240075359978	exact
hCoV-19/Scotland/QEUH-3C54DF2/2022|2022-03-25|2022-04-01	99.0916431166734	exact
hCoV-19/Scotland/QEUH-3641CC4/2022|2022-02-09|2022-02-17	99.2194859372897	exact
hCoV-19/Ireland/L-Enfer-COV220322017_F10/2022|2022-03-22|2022-03-28	99.3069573408693	exact
hCoV-19/Scotland/EDB50378/2022|2022-03-09|2022-04-08	99.0378145606244	exact
hCoV-19/Scotland/QEUH-39AB621/2022|2022-03-07|2022-03-15	98.7686717803795	exact
hCoV-19/Scotland/QEUH-37AEEFB/2022|2022-02-19|2022-03-01	99.6938500874714	exact
hCoV-19/Scotland/EDB51917/2022|2022-03-11|2022-04-07	98.0823576907549	exact
hCoV-19/Wales/LSPA-3B8F8C1/2022|2022-03-19|2022-03-31	99.7544072130265	exact
hCoV-19/England/NEWC-3A66D95/2022|2022-03-12|2022-03-19	94.7786300632486	exact
hCoV-19/Scotland/EDB54219/2022|2022-03-22|2022-04-14	98.7013860853183	exact
hCoV-19/USA/MA-CDC-ASC210851432/2022|2022-04-04|2022-04-18	99.7981429148163	exact
hCoV-19/England/LSPA-3D55112/2022|2022-04-12|2022-04-18	99.6400215314224	exact
hCoV-19/England/QEUH-3A8BCE8/2022|2022-03-12|2022-03-20	93.5607589826403	exact
hCoV-19/England/ALDP-3A52664/2022|2022-03-11|2022-03-19	97.1033508276141	exact
hCoV-19/England/LSPA-3D54C03/2022|2022-04-12|2022-04-18	99.6232001076571	exact
hCoV-19/USA/IL-CDC-ASC210722890/2022|2022-04-03|2022-04-18	99.3708787511775	exact
hCoV-19/England/LSPA-3D54F46/2022|2022-04-12|2022-04-18	99.2093930830305	exact
hCoV-19/USA/IL-CDC-ASC210852558/2022|2022-04-06|2022-04-18	98.9940788588346	exact
hCoV-19/USA/CA-CDC-ASC210723531/2022|2022-04-05|2022-04-18	94.4825730049791	exact
hCoV-19/England/QEUH-3B191A3/2022|2022-03-16|2022-03-24	99.3473287579061	exact
hCoV-19/USA/MA-MGB-04774/2022|2022-03-28|2022-04-15	98.3548647557529	exact
hCoV-19/England/LSPA-3D7E5CC/2022|2022-04-16|2022-04-23	99.8149643385816	exact
hCoV-19/England/LSPA-3C46519/2022|2022-03-25|2022-03-31	98.576907549455	exact
hCoV-19/England/ALDP-3A0AF06/2022|2022-03-09|2022-03-17	99.2598573543265	exact
hCoV-19/England/PLYM-3ACEED4/2022|2022-03-14|2022-03-22	98.6206432512448	exact
hCoV-19/England/LSPA-3A3DA81/2022|2022-03-09|2022-03-17	93.2613376396178	exact
hCoV-19/Spain/IB-HUSE-04670/2022|2022-03-15|2022-03-28	99.1723859507469	exact
hCoV-19/Scotland/QEUH-3CB83BE/2022|2022-03-27|2022-04-05	98.8897860314897	exact
hCoV-19/England/BRBR-3AB4026/2022|2022-03-14|2022-03-21	99.6837572332122	exact
hCoV-19/England/MILK-3B6325C/2022|2022-03-19|2022-03-26	98.7350289328489	exact
hCoV-19/USA/GA-GPHL-1240/2022|2022-03-31|2022-04-08	99.1291190316073	exact
hCoV-19/England/PHEP-YYRWHE8/2022|2022-03-18|2022-04-08	99.8620643251245	exact
hCoV-19/Thailand/DMSc-09216/2022|2022-03-07|2022-04-08	99.2464002153142	exact
hCoV-19/Thailand/DMSc-09522/2022|2022-03-13|2022-04-08	98.9301574485264	exact
hCoV-19/Thailand/DMSc-09189/2022|2022-03-04|2022-04-08	91.6162023953707	exact
hCoV-19/Thailand/DMSc-09434/2022|2022-03-07|2022-04-08	99.0916431166734	exact
hCoV-19/Thailand/DMSc-09188/2022|2022-03-03|2022-04-08	98.8931503162428	exact
hCoV-19/Thailand/DMSc-09211/2022|2022-03-08|2022-04-08	99.4751715785224	exact
hCoV-19/Thailand/DMSc-09381/2022|2022-03-09|2022-04-08	98.5466289866774	exact
hCoV-19/Thailand/DMSc-09428/2022|2022-03-11|2022-04-08	99.2665859238326	exact
hCoV-19/Thailand/DMSc-09394/2022|2022-03-08|2022-04-08	99.3540573274122	exact
hCoV-19/Thailand/DMSc-09208/2022|2022-03-07|2022-04-08	98.7114789395774	exact
hCoV-19/Thailand/DMSc-09230/2022|2022-03-07|2022-04-08	99.3338716188938	exact
hCoV-19/Thailand/DMSc-09283/2022|2022-03-08|2022-04-08	99.2060287982775	exact
hCoV-19/Thailand/DMSc-09470/2022|2022-03-13|2022-04-08	99.2161216525367	exact
hCoV-19/Thailand/DMSc-09405/2022|2022-03-11|2022-04-08	99.017628852106	exact
hCoV-19/Canada/QC-L00441495001/2022|2022-02-04|2022-03-23	99.9394428744449	exact
hCoV-19/USA/OR-OHSU-221261501/2022|2022-04-08|2022-05-18	98.9738931503162	exact
hCoV-19/Ireland/LH-Enfer-COV140322043_B11/2022|2022-03-14|2022-03-28	93.0224734221505	exact
hCoV-19/Malaysia/IMR_WC218437/2022|2022-03-24|2022-04-10	99.5323644193245	exact
hCoV-19/Philippines/PH-RITM-1044/2022|2022-02-02|2022-02-28	99.3002287713632	exact
hCoV-19/Philippines/PH-RITM-803/2021|2021-12-29|2022-01-27	99.8553357556184	exact
hCoV-19/England/LSPA-3A47B90/2022|2022-03-11|2022-03-18	98.1126362535325	exact
hCoV-19/England/BRBR-39D94F3/2022|2022-03-09|2022-03-16	97.1389141337642	exact
hCoV-19/England/PLYM-3C252FB/2022|2022-03-23|2022-04-01	98.4557932983448	exact
hCoV-19/England/BRBR-39F60FC/2022|2022-03-09|2022-03-16	98.6980218005652	exact
hCoV-19/England/PHEP-YYR3U3D/2022|2022-03-29|2022-04-25	99.9394428744449	exact
hCoV-19/Spain/CL-COV26925/2022|2022-03-10|2022-03-29	98.7026082280183	exact
hCoV-19/Scotland/SCOT-8395/2022|2022-03-16|2022-04-14	97.8507281961589	exact
hCoV-19/England/MILK-324413F/2022|2022-01-11|2022-01-20	98.5062575696407	exact
hCoV-19/Scotland/QEUH-3BFEA03/2022|2022-03-23|2022-03-30	99.5220142722499	exact
hCoV-19/USA/RI-RISHL-045334/2022|2022-04-07|2022-05-03	99.2564930695734	exact
hCoV-19/Canada/QC-L00472878001/2022|2022-05-02|2022-05-18	99.475189234651	exact
hCoV-19/Canada/QC-L00476376001/2022|2022-05-15|2022-06-01	98.1900148028529	exact
hCoV-19/Canada/QC-L00455557001/2022|2022-03-23|2022-04-11	98.9402503027856	exact
hCoV-19/USA/RI-RISHL-043318/2022|2022-03-31|2022-04-11	99.0277217063652	exact
hCoV-19/Canada/QC-L00458038001/2022|2022-03-27|2022-04-21	99.2396716458081	exact
hCoV-19/Canada/ON-PHL-22-17889/2022|2022-04-04|2022-04-22	99.2295787915489	exact
hCoV-19/Canada/QC-L00460427001/2022|2022-04-05|2022-04-21	99.9562642982102	exact
hCoV-19/Canada/QC-L00455786001/2022|2022-03-28|2022-04-11	99.2228502220428	exact
hCoV-19/Canada/QC-L00452430001/2022|2022-03-21|2022-04-05	98.2875790606917	exact
hCoV-19/Canada/QC-L00467704001/2022|2022-04-18|2022-05-11	99.2262145067959	exact
hCoV-19/Canada/QC-L00451935001/2022|2022-03-14|2022-04-05	95.2597227829364	exact
hCoV-19/Canada/QC-L00467714001/2022|2022-04-18|2022-05-11	91.6498452429014	exact
hCoV-19/Canada/QC-L00467789001/2022|2022-04-22|2022-05-11	98.960436011304	exact
hCoV-19/Canada/QC-L00456021001/2022|2022-03-28|2022-04-11	99.0041717130938	exact
hCoV-19/Canada/QC-L00467712001/2022|2022-04-18|2022-05-11	96.8981294576773	exact
hCoV-19/Canada/QC-L00460415001/2022|2022-04-05|2022-04-21	98.2875790606917	exact
hCoV-19/Canada/QC-L00447210001/2022|2022-02-25|2022-03-30	94.4119230251649	exact
hCoV-19/Canada/QC-L00458241001/2022|2022-03-29|2022-04-21	99.1185573946979	exact
hCoV-19/Canada/QC-L00455957001/2022|2022-03-28|2022-04-11	98.4825544227987	exact
hCoV-19/Canada/QC-L00457501001/2022|2022-03-29|2022-04-19	99.8620689655172	exact
hCoV-19/Canada/QC-L00468157001/2022|2022-04-24|2022-05-11	99.5525501278428	exact
hCoV-19/Canada/QC-L00460430001/2022|2022-04-05|2022-04-21	97.0764365495896	exact
hCoV-19/Canada/QC-L00449813001/2022|2022-03-14|2022-03-30	98.5197147086529	exact
hCoV-19/Canada/QC-L00476420001/2022|2022-05-16|2022-06-01	99.6299286771632	exact
hCoV-19/Canada/QC-L00451462001/2022|2022-03-14|2022-04-05	99.1622930964877	exact
hCoV-19/Canada/QC-L00451405001/2022|2022-03-14|2022-04-05	98.2001076571121	exact
hCoV-19/Canada/QC-L00477752001/2022|2022-05-16|2022-06-01	98.9032800672834	exact
hCoV-19/Canada/QC-L00451931001/2022|2022-03-15|2022-04-05	99.7880286665994	exact
hCoV-19/Canada/QC-L00462478001/2022|2022-04-10|2022-04-26	98.8830574619836	exact
hCoV-19/USA/NJ-CDC-QDX35326426/2022|2022-03-28|2022-04-11	86.0819539765846	exact
hCoV-19/Canada/QC-L00453126001/2022|2022-03-21|2022-04-05	97.809850625757	exact
hCoV-19/Canada/ON-PHL-22-18972/2022|2022-04-10|2022-04-22	99.0916431166734	exact
hCoV-19/Canada/QC-L00460267001/2022|2022-04-05|2022-04-21	98.6610146682815	exact
hCoV-19/Canada/ON-PHL-22-18097/2022|2022-04-02|2022-04-22	99.8654286098775	exact
hCoV-19/Canada/QC-L00452822001/2022|2022-03-21|2022-04-05	98.9570717265509	exact
hCoV-19/Canada/QC-L00473056001/2022|2022-05-02|2022-05-25	98.4019647422958	exact
hCoV-19/Canada/ON-PHL-22-19542/2022|2022-04-11|2022-04-25	98.9974431435877	exact
hCoV-19/Italy/VEN-ULSS3GEN-7002237880_VE/2022|2022-04-11|2022-04-26	98.4086933118019	exact
hCoV-19/USA/CO-CDPHE-2103223382/2022|2022-05-08|2022-05-25	99.6436974789916	exact
hCoV-19/Thailand/DMSc-09649/2022|2022-02-28|2022-05-12	98.9570717265509	exact
hCoV-19/Israel/SMC-7066487/2022|2022-04-27|2022-05-24	96.6723865280441	exact
hCoV-19/Israel/ICH-741216358/2022|2022-04-08|2022-04-28	99.7745701692406	exact
hCoV-19/USA/CO-CDPHE-2103201525/2022|2022-05-04|2022-05-19	93.6840336134454	exact
hCoV-19/Japan/SPG220301296/2022|2022-02-11|2022-05-05	99.3103216256224	exact
hCoV-19/Portugal/PT34650/2022|2022-05-02|2022-05-16	96.0531628532974	exact
hCoV-19/USA/FL-CDC-QDX35734541/2022|2022-04-07|2022-04-25	99.9394428744449	exact
hCoV-19/USA/WA-PHL-018789/2022|2022-04-25|2022-05-13	97.7661149239672	exact
hCoV-19/USA/CO-CDPHE-2103139972/2022|2022-04-11|2022-05-08	91.3949579831933	exact
hCoV-19/USA/CA-CDPH-500057897/2022|2022-04-26|2022-05-31	99.1824788050061	exact
hCoV-19/USA/UT-UPHL-220530917204/2022|2022-05-19|2022-05-31	99.3038272684469	exact
hCoV-19/USA/CA-CDPH-500057849/2022|2022-04-25|2022-05-31	98.8460503296999	exact
hCoV-19/Australia/SA289662/2022|2022-05-12|2022-05-31	99.7140357959898	exact
hCoV-19/Canada/ON-PHL-22-21658/2022|2022-05-06|2022-05-16	98.7854932041448	exact
hCoV-19/Spain/NC-CHN-01006515/2022|2022-03-15|2022-04-28	99.0310859911183	exact
hCoV-19/Spain/NC-CHN-01007125/2022|2022-05-01|2022-05-24	99.1723859507469	exact
hCoV-19/Spain/PV-HUD-78122388/2022|2022-03-12|2022-04-07	98.6475575292693	exact
hCoV-19/Spain/CT-HUB05021/2022|2022-04-28|2022-05-10	99.0240619215884	exact
hCoV-19/Spain/NC-CHN-01006299/2022|2022-03-06|2022-03-21	98.1429148163101	exact
hCoV-19/Spain/PV-HUD-78314546/2022|2022-03-05|2022-03-21	99.0147950028777	exact
hCoV-19/Spain/NC-CHN-01006547/2022|2022-03-10|2022-04-28	99.1858430897591	exact
hCoV-19/Spain/PV-HUD-61725438/2022|2022-05-11|2022-05-30	99.2295787915489	exact
hCoV-19/Italy/VEN-ULSS3GEN-22RS8153-20_PD/2022|2022-05-02|2022-05-13	99.2396716458081	exact
hCoV-19/Spain/NC-CHN-01006312/2022|2022-03-07|2022-03-21	99.290135917104	exact
hCoV-19/Spain/NC-CHN-01006790/2022|2022-03-09|2022-04-28	99.3271430493877	exact
hCoV-19/Spain/NC-CHN-01006435/2022|2022-03-08|2022-03-21	97.207643654959	exact
hCoV-19/Spain/PV-HUD-78294267/2022|2022-05-05|2022-05-25	99.8519714708653	exact
hCoV-19/Spain/PV-HUD-78311119/2022|2022-03-31|2022-04-27	99.286771632351	exact
hCoV-19/Spain/RI-CIBIR-228057242-Run38/2022|2022-03-17|2022-03-29	99.0112661846309	exact
hCoV-19/Spain/PV-HUD-78315786/2022|2022-03-18|2022-04-07	99.0243574216122	exact
hCoV-19/Spain/NC-CHN-01006723/2022|2022-03-16|2022-04-28	99.290135917104	exact
hCoV-19/Italy/VEN-IZSVe-22RS8130-10_VI/2022|2022-04-07|2022-04-19	98.1898321052454	exact
hCoV-19/Spain/PV-HUD-98785100/2022|2022-04-07|2022-04-27	99.1757502354999	exact
hCoV-19/Spain/NC-CHN-01006679/2022|2022-03-15|2022-04-28	98.5903646884672	exact
hCoV-19/Australia/ACT5145/2022|2022-04-14|2022-05-01	96.6323509621854	exact
hCoV-19/Australia/VIC46321/2022|2022-03-15|2022-03-24	96.0230427540255	exact
hCoV-19/USA/WA-PHL-019569/2022|2022-04-25|2022-05-13	99.0109002825999	exact
hCoV-19/USA/OH-CDC-QDX35975442/2022|2022-04-14|2022-05-05	97.3489436145875	exact
hCoV-19/USA/WA-PHL-019934/2022|2022-05-06|2022-05-23	98.6408289597632	exact
hCoV-19/USA/CO-CDPHE-2103043079/2022|2022-03-10|2022-03-30	99.1025210084034	exact
hCoV-19/USA/CO-CDPHE-2103144062/2022|2022-04-15|2022-05-08	99.0448965865142	exact
hCoV-19/USA/CT-Yale-19331/2022|2022-04-25|2022-05-10	99.2832385503247	exact
hCoV-19/USA/WA-PHL-019784/2022|2022-05-03|2022-05-13	99.0171328553637	exact
hCoV-19/USA/WA-PHL-017867/2022|2022-04-08|2022-04-16	99.1051002556856	exact
hCoV-19/USA/WA-PHL-018084/2022|2022-04-05|2022-04-27	99.2295787915489	exact
hCoV-19/USA/WA-PHL-018224/2022|2022-04-18|2022-04-27	99.2564930695734	exact
hCoV-19/USA/WA-PHL-019082/2022|2022-04-27|2022-05-11	98.8998788857489	exact
hCoV-19/USA/TN-ASC-210769457/2022|2022-04-27|2022-05-10	98.8763288924775	exact
hCoV-19/Thailand/DMSc-08719/2022|2022-02-21|2022-03-19	99.2295787915489	exact
hCoV-19/Israel/ICH-741216405/2022|2022-04-09|2022-04-28	91.7810523482708	exact
hCoV-19/Australia/SA287671/2022|2022-05-11|2022-05-31	99.290135917104	exact
hCoV-19/USA/CA-CDC-QDX36065409/2022|2022-04-18|2022-05-09	99.0580002691428	exact
hCoV-19/USA/CA-CDC-QDX35824527/2022|2022-04-09|2022-04-25	99.5256358498183	exact
hCoV-19/England/LSPA-3A47A48/2022|2022-03-11|2022-03-18	99.0546359843897	exact
hCoV-19/Iceland/L-2355/2022|2022-11-17|2022-11-28	99.1260504201681	exact
hCoV-19/Scotland/QEUH-3260BB23/2022|2022-11-28|2022-12-13	99.1958547828135	exact
hCoV-19/Canada/ON-PHL-22-44628/2022|2022-10-06|2022-10-20	98.2135647961243	exact
hCoV-19/France/OCC-HCL722004490801/2022|2022-12-12|2022-12-30	98.1073825503356	exact
hCoV-19/USA/MN-MDH-29472/2022|2022-08-22|2022-09-12	99.0580002691428	exact
hCoV-19/Canada/ON-PHL-22-13499/2022|2022-03-15|2022-03-29	99.0647288386489	exact
hCoV-19/Canada/ON-PHL-22-11438/2022|2022-03-08|2022-03-14	94.1427802449199	exact
hCoV-19/Canada/ON-PHL-22-15850/2022|2022-03-24|2022-04-04	99.0344502758714	exact
hCoV-19/Canada/ON-PHL-22-16286/2022|2022-03-29|2022-04-04	98.7720360651326	exact
hCoV-19/Canada/ON-PHL-22-15925/2022|2022-03-29|2022-04-04	98.9839860045754	exact
hCoV-19/Canada/ON-PHL-22-12040/2022|2022-03-10|2022-03-21	99.1118288251918	exact
hCoV-19/Canada/ON-PHL-22-10090/2022|2022-02-24|2022-03-08	98.5332705375765	exact
hCoV-19/Canada/ON-PHL-22-13445/2022|2022-03-16|2022-03-29	98.9940788588346	exact
hCoV-19/Canada/ON-PHL-22-15763/2022|2022-03-25|2022-04-04	98.5197147086529	exact
hCoV-19/Canada/ON-PHL-22-07073-v2/2022|2022-01-31|2022-02-15	94.909837168618	exact
hCoV-19/Canada/ON-PHL-22-13053-v2/2022|2022-03-15|2022-03-29	98.7720773759462	exact
hCoV-19/Canada/ON-PHL-22-15920/2022|2022-03-29|2022-04-04	99.9529000134571	exact
hCoV-19/Canada/ON-PHL-22-16557/2022|2022-03-28|2022-04-04	98.4019647422958	exact
hCoV-19/Canada/ON-PHL-22-15959/2022|2022-03-27|2022-04-04	99.4011573139551	exact
hCoV-19/Canada/ON-PHL-22-15444/2022|2022-03-22|2022-04-04	95.7071726550935	exact
hCoV-19/Canada/ON-PHL-22-08808/2022|2022-02-13|2022-03-01	98.3986004575427	exact
hCoV-19/Canada/ON-PHL-22-12796/2022|2022-03-12|2022-03-21	98.3886702324486	exact
hCoV-19/Canada/ON-PHL-22-16451/2022|2022-03-24|2022-04-04	99.5861929753734	exact
hCoV-19/Canada/ON-PHL-22-11487/2022|2022-03-08|2022-03-14	99.236307361055	exact
hCoV-19/Canada/ON-PHL-22-09793/2022|2022-02-22|2022-03-08	99.1690775751867	exact
hCoV-19/Canada/ON-PHL-22-12016/2022|2022-03-05|2022-03-21	98.6441932445162	exact
hCoV-19/Canada/ON-PHL-22-16439/2022|2022-03-25|2022-04-04	99.0344502758714	exact
hCoV-19/Canada/ON-PHL-22-16291/2022|2022-03-28|2022-04-04	98.7249360785897	exact
hCoV-19/Canada/ON-PHL-22-13432/2022|2022-03-17|2022-03-29	99.1388300198473	exact
hCoV-19/Canada/ON-PHL-22-10286/2022|2022-02-26|2022-03-08	99.0479714727848	exact
hCoV-19/Canada/ON-PHL-22-16413/2022|2022-03-27|2022-04-04	98.9671645808101	exact
hCoV-19/Canada/ON-PHL-22-14564/2022|2022-03-18|2022-03-29	96.6323509621854	exact
hCoV-19/Canada/ON-PHL-22-13050-v2/2022|2022-03-15|2022-03-29	97.7762825904121	exact
hCoV-19/Canada/ON-PHL-22-11309/2022|2022-03-07|2022-03-14	99.1286502489571	exact
hCoV-19/Canada/ON-PHL-22-16281/2022|2022-03-29|2022-04-04	98.6240075359978	exact
hCoV-19/Canada/ON-PHL-22-14529/2022|2022-03-21|2022-03-29	99.1118885823858	exact
hCoV-19/Canada/ON-PHL-22-15854/2022|2022-03-24|2022-04-04	99.3506930426591	exact
hCoV-19/Philippines/PH-RITM-1013/2022|2022-01-28|2022-02-19	98.9940788588346	exact
hCoV-19/USA/TN-CDC-ASC210848293/2022|2022-03-26|2022-04-14	99.6635715246939	exact
hCoV-19/Spain/MD-HRYC-12261000/2022|2022-03-25|2022-04-12	99.2598573543265	exact
hCoV-19/England/HSLL-38C6A16/2022|2022-03-01|2022-03-08	99.1387431032163	exact
hCoV-19/England/LSPA-3CBE36D/2022|2022-03-28|2022-04-04	99.2935002018571	exact
hCoV-19/USA/NY-CDC-ASC210850182/2022|2022-04-01|2022-04-18	99.8082357690755	exact
hCoV-19/England/PHEP-YYR3GKX/2022|2022-04-08|2022-04-22	96.6828152334814	exact
hCoV-19/England/LSPA-3D800A8/2022|2022-04-17|2022-04-23	99.1185573946979	exact
hCoV-19/Spain/CL-28094/2022|2022-03-23|2022-04-28	98.5883301962893	exact
hCoV-19/Spain/CL-COV26393/2022|2022-02-28|2022-03-29	91.5322580645161	exact
hCoV-19/USA/GA-GPHL-1268/2022|2022-04-02|2022-04-27	99.2060287982775	exact
hCoV-19/England/NEWC-33E5481/2022|2022-01-21|2022-01-31	99.4482573004979	exact
hCoV-19/England/PHEP-YYR4WYU/2022|2022-04-11|2022-04-27	99.9327143049388	exact
hCoV-19/USA/TX-CDC-ASC210724814/2022|2022-04-07|2022-04-21	93.6044946844301	exact
hCoV-19/Spain/CL-27700/2022|2022-03-17|2022-04-28	98.5681634848077	exact
hCoV-19/England/LSPA-3519EDF/2022|2022-01-31|2022-02-08	99.6332929619163	exact
hCoV-19/USA/NY-CDC-ASC210848344/2022|2022-03-27|2022-04-14	99.5121787108061	exact
hCoV-19/England/BRBR-3A4A6E7/2022|2022-03-10|2022-03-18	93.2579733548648	exact
hCoV-19/Spain/CL-27419/2022|2022-03-14|2022-04-28	99.0488034417854	exact
hCoV-19/England/LSPA-3A75DA2/2022|2022-03-12|2022-03-19	97.1672722379222	exact
hCoV-19/England/LSPA-396369E/2022|2022-03-06|2022-03-12	99.1320145337101	exact
hCoV-19/Canada/QC-L00461882001/2022|2022-04-04|2022-04-26	99.6837465935471	exact
hCoV-19/Canada/QC-L00465147001/2022|2022-04-16|2022-05-05	99.1017359709326	exact
hCoV-19/Canada/ON-PHL-22-18396/2022|2022-04-07|2022-04-22	98.8426860449468	exact
hCoV-19/Canada/QC-L00462927001/2022|2022-04-11|2022-04-26	98.4961647153815	exact
hCoV-19/Canada/ON-PHL-22-20940/2022|2022-04-26|2022-05-10	98.1126362535325	exact
hCoV-19/Canada/QC-L00451424001/2022|2022-03-14|2022-04-05	97.4330507334141	exact
hCoV-19/Canada/QC-L00457964001/2022|2022-03-29|2022-04-21	99.1723859507469	exact
hCoV-19/Canada/QC-L00472484001/2022|2022-05-03|2022-05-18	92.9222592256198	exact
hCoV-19/Canada/QC-L00466464001/2022|2022-04-19|2022-05-11	96.7938366303324	exact
hCoV-19/Canada/QC-L00451303001/2022|2022-03-14|2022-04-05	99.4078858834612	exact
hCoV-19/Canada/QC-L00457035001/2022|2022-03-28|2022-04-19	99.6972245584525	exact
hCoV-19/Canada/QC-L00449236001/2022|2022-03-03|2022-03-30	99.5559144125959	exact
hCoV-19/Canada/QC-L00456018001/2022|2022-03-28|2022-04-11	99.0848221796036	exact
hCoV-19/Canada/QC-L00469111001/2022|2022-04-26|2022-05-11	98.8830574619836	exact
hCoV-19/Canada/QC-L00455729001/2022|2022-03-28|2022-04-11	98.5836361189611	exact
hCoV-19/Canada/QC-L00451381001/2022|2022-03-14|2022-04-05	98.849414614453	exact
hCoV-19/Canada/QC-L00451274001/2022|2022-03-14|2022-04-05	96.5818866908895	exact
hCoV-19/Canada/QC-L00451280001/2022|2022-03-14|2022-04-05	98.8460503296999	exact
hCoV-19/Canada/QC-L00472375001/2022|2022-05-02|2022-05-18	92.4739145069	exact
hCoV-19/Canada/ON-KHS-22-06469-v1/2022|2022-04-26|2022-05-10	98.3212219082223	exact
hCoV-19/Canada/QC-L00461160001/2022|2022-04-05|2022-04-26	99.8553454887977	exact
hCoV-19/USA/CT-Yale-19336/2022|2022-04-25|2022-05-10	98.852778899206	exact
hCoV-19/Canada/QC-L00451383001/2022|2022-03-14|2022-04-05	99.1488359574754	exact
hCoV-19/Canada/ON-PHL-22-19224/2022|2022-04-12|2022-04-22	97.9376934463733	exact
hCoV-19/Canada/QC-L00451321001/2022|2022-03-14|2022-04-05	99.2295787915489	exact
hCoV-19/USA/IL-NM-27228/2022|2022-03-28|2022-04-28	99.892342887902	exact
hCoV-19/Canada/QC-L00446896001/2022|2022-02-26|2022-03-23	99.125285964204	exact
hCoV-19/Canada/QC-L00470843001/2022|2022-05-01|2022-05-18	98.2270219351366	exact
hCoV-19/Canada/QC-L00451347001/2022|2022-03-14|2022-04-05	99.1084645404387	exact
hCoV-19/USA/WA-PHL-018848/2022|2022-04-16|2022-05-09	99.1151931099448	exact
hCoV-19/USA/IL-NM-27386/2022|2022-04-01|2022-04-28	98.3986004575427	exact
hCoV-19/Canada/ON-KHS-22-04384-v1/2022|2022-03-31|2022-04-20	99.0546359843897	exact
hCoV-19/Canada/QC-L00472395001/2022|2022-05-03|2022-05-18	99.6467619848612	exact
hCoV-19/Canada/QC-L00451398001/2022|2022-03-14|2022-04-05	99.232943076302	exact
hCoV-19/Canada/QC-L00451289001/2022|2022-03-14|2022-04-05	99.1118288251918	exact
hCoV-19/Canada/QC-L00451417001/2022|2022-03-14|2022-04-05	95.6600726685507	exact
hCoV-19/USA/WA-PHL-019431/2022|2022-04-29|2022-05-09	99.0041717130938	exact
hCoV-19/Canada/QC-L00454267001/2022|2022-03-21|2022-04-11	99.2968881412952	exact
hCoV-19/USA/WA-PHL-018980/2022|2022-04-26|2022-05-09	98.4490647288386	exact
hCoV-19/USA/CT-Yale-19334/2022|2022-04-25|2022-05-10	99.8082551216066	exact
hCoV-19/Canada/QC-L00454178001/2022|2022-03-21|2022-04-11	99.7880643207966	exact
hCoV-19/Canada/QC-L00456111001/2022|2022-03-27|2022-04-11	97.5608935540304	exact
hCoV-19/Canada/QC-L00460448001/2022|2022-04-05|2022-04-21	99.6265643924102	exact
hCoV-19/Canada/ON-PHL-22-21821/2022|2022-05-10|2022-05-16	95.4649441528731	exact
hCoV-19/Canada/QC-L00467388001/2022|2022-04-19|2022-05-11	99.9596285829633	exact
hCoV-19/Indonesia/JK-NIHRD-WGS_22_06654/2022|2022-06-23|2022-07-05	93.9409231597362	exact
hCoV-19/Taiwan/061022010016/2022|2022-07-18|2022-07-29	99.0720505665198	exact
hCoV-19/Taiwan/823622115792/2022|2022-06-18|2022-07-07	99.1558485235757	exact
hCoV-19/Taiwan/823622133212/2022|2022-07-12|2022-07-29	99.1661903641193	exact
hCoV-19/Taiwan/061022002472/2022|2022-05-09|2022-05-13	99.0922233802912	exact
hCoV-19/Taiwan/061022002178/2022|2022-05-08|2022-05-13	98.3996234408096	exact
hCoV-19/Taiwan/823622114192/2022|2022-06-16|2022-07-07	97.115287630703	exact
hCoV-19/Taiwan/061022002514/2022|2022-05-10|2022-07-07	99.3275728742897	exact
hCoV-19/Germany/BY-MVP-000013480/2022|2022-03-20|2022-04-14	95.6155369792191	exact
hCoV-19/Canada/ON-PHL-22-16278/2022|2022-03-28|2022-04-04	97.7257435069304	exact
hCoV-19/USA/IL-CDC-ASC210721745/2022|2022-03-31|2022-04-14	99.838514331853	exact
hCoV-19/Israel/ICH-741226863/2022|2022-05-24|2022-06-02	97.5196042136439	exact
hCoV-19/Israel/ICH-741123516/2022|2022-02-23|2022-03-08	98.7047503700713	exact
hCoV-19/Israel/ICH-741207168/2022|2022-03-15|2022-04-07	99.3235056542811	exact
hCoV-19/Israel/ICH-741207096/2022|2022-03-16|2022-04-07	99.2834073475979	exact
hCoV-19/Israel/ICH-741206568/2022|2022-03-14|2022-04-07	99.5525501278428	exact
hCoV-19/Israel/ICH-741210690/2022|2022-03-16|2022-04-07	99.5727358363612	exact
hCoV-19/Israel/ICH-741205902/2022|2022-03-09|2022-04-07	95.4548512986139	exact
hCoV-19/Israel/ICH-741206547/2022|2022-03-14|2022-04-07	99.7779572062979	exact
hCoV-19/Israel/SMC-7044046/2022|2022-02-07|2022-03-22	98.7523120901295	exact
hCoV-19/Israel/ICH-741208836/2022|2022-03-17|2022-04-07	98.2875790606917	exact
hCoV-19/England/ALDP-3A53DC8/2022|2022-03-11|2022-03-19	99.071457408155	exact
hCoV-19/Israel/SMC-7048454/2022|2022-03-01|2022-03-23	99.249991591834	exact
hCoV-19/Israel/SMC-7046636/2022|2022-02-16|2022-03-23	99.1116495053503	exact
hCoV-19/Israel/ICH-741212219/2022|2022-03-27|2022-04-07	95.2443413042747	exact
hCoV-19/England/LSPA-3CE7B45/2022|2022-03-28|2022-04-05	98.5393107162089	exact
hCoV-19/Israel/ICH-741210613/2022|2022-03-20|2022-04-07	98.5362406622249	exact
hCoV-19/Israel/ICH-741207695/2022|2022-03-16|2022-04-07	99.0378145606244	exact
hCoV-19/Israel/ICH-741210378/2022|2022-03-18|2022-04-07	98.7821289193917	exact
hCoV-19/Israel/ICH-741212133/2022|2022-03-25|2022-04-07	99.0647288386489	exact
hCoV-19/Israel/ICH-741211577/2022|2022-03-22|2022-04-07	97.6618220966223	exact
hCoV-19/Israel/ICH-741207691/2022|2022-03-16|2022-04-07	98.682092555332	exact
hCoV-19/Israel/SMC-7045782/2022|2022-02-16|2022-03-23	98.4928004306284	exact
hCoV-19/England/MILK-3B4BCF2/2022|2022-03-18|2022-03-25	99.1888799138395	exact
hCoV-19/England/ALDP-3AFEF50/2022|2022-03-15|2022-03-23	95.9460368725609	exact
hCoV-19/England/LSPA-3C649EC/2022|2022-03-25|2022-04-02	99.4987215717938	exact
hCoV-19/Israel/ICH-741212054/2022|2022-03-26|2022-04-07	98.9267931637734	exact
hCoV-19/Israel/ICH-741210696/2022|2022-03-19|2022-04-07	98.7787646346387	exact
hCoV-19/Israel/ICH-741212007/2022|2022-03-22|2022-04-07	98.852778899206	exact
hCoV-19/Israel/ICH-741211185/2022|2022-03-23|2022-04-07	94.7853586327547	exact
hCoV-19/Israel/ICH-741206663/2022|2022-03-15|2022-04-07	98.8830574619836	exact
hCoV-19/England/HSLL-3978DA0/2022|2022-03-04|2022-03-13	99.1353788184632	exact
hCoV-19/Israel/ICH-741207045/2022|2022-03-15|2022-04-07	99.0764320396591	exact
hCoV-19/Israel/ICH-741212009/2022|2022-03-22|2022-04-07	99.3002287713632	exact
hCoV-19/Israel/ICH-741210652/2022|2022-03-21|2022-04-07	99.1555645269816	exact
hCoV-19/Israel/ICH-741212060/2022|2022-03-27|2022-04-07	98.9601211509339	exact
hCoV-19/Israel/ICH-741212072/2022|2022-03-27|2022-04-07	99.2900642643249	exact
hCoV-19/Israel/SMC-7046627/2022|2022-02-16|2022-03-23	99.5592786973489	exact
hCoV-19/Israel/ICH-741212222/2022|2022-03-27|2022-04-07	98.3716861795182	exact
hCoV-19/Israel/ICH-741211971/2022|2022-03-24|2022-04-07	99.0815502624142	exact
hCoV-19/Israel/ICH-741210657/2022|2022-03-21|2022-04-07	97.8334006190284	exact
hCoV-19/Israel/ICH-741212062/2022|2022-03-27|2022-04-07	98.829110729787	exact
hCoV-19/Israel/ICH-741208848/2022|2022-03-17|2022-04-07	98.8897860314897	exact
hCoV-19/Israel/ICH-741205914/2022|2022-03-09|2022-04-07	88.0298748486072	exact
hCoV-19/England/LSPA-3C537C8/2022|2022-03-24|2022-04-01	99.2965805061928	exact
hCoV-19/Australia/SA450667/2022|2022-08-15|2022-08-30	98.8965146009958	exact
hCoV-19/Kenya/C118701/2022|2022-07-18|2022-08-25	99.8048714843224	exact
hCoV-19/Australia/SA366864/2022|2022-07-03|2022-07-11	98.9503431570448	exact
hCoV-19/Australia/ACT7130/2022|2022-06-30|2022-07-17	99.9562642982102	exact
hCoV-19/Australia/SA346177/2022|2022-06-16|2022-06-28	92.0771812080537	exact
hCoV-19/USA/GA-GPHL-1648/2022|2022-06-16|2022-06-28	99.2665859238326	exact
hCoV-19/USA/NV-SNPHL-612194/2022|2022-05-16|2022-06-03	99.2127573677836	exact
hCoV-19/England/QEUH-3E23CDF/2022|2022-05-17|2022-05-28	99.4549675335599	exact
hCoV-19/Kenya/SS9286/2022|2022-06-04|2022-06-29	98.9638002960571	exact
hCoV-19/Australia/SA387674/2022|2022-07-14|2022-07-25	98.9801070382712	exact
hCoV-19/Kenya/C117140/2022|2022-05-16|2022-06-02	99.0580002691428	exact
hCoV-19/USA/NV-SNPHL-612206/2022|2022-05-16|2022-06-03	91.2629524962993	exact
hCoV-19/Australia/SA311564/2022|2022-05-23|2022-06-28	99.2800430628448	exact
hCoV-19/Australia/SA238749/2022|2022-04-16|2022-05-31	99.8081776880364	exact
hCoV-19/Canada/ON-PHL-22-21077/2022|2022-04-27|2022-05-10	96.0503296999058	exact
hCoV-19/Kenya/SS9377/2022|2022-06-14|2022-07-12	94.640694388373	exact
hCoV-19/Australia/SA272570/2022|2022-05-02|2022-05-31	96.3917525773196	exact
hCoV-19/Indonesia/JT-Labkes-76HA/2022|2022-03-28|2022-04-08	99.6198358229041	exact
hCoV-19/England/LSPA-3A75DFD/2022|2022-03-12|2022-03-19	99.4280715919795	exact
hCoV-19/Indonesia/JI-GS-ITD-54825N/2022|2022-02-21|2022-03-25	95.0847799757772	exact
hCoV-19/USA/UT-CDC-QDX35326824/2022|2022-03-28|2022-04-11	95.8585654689813	exact
hCoV-19/England/LSPA-3D0BC38/2022|2022-03-31|2022-04-11	99.1620393740535	exact
hCoV-19/Canada/ON-PHL-22-10095/2022|2022-02-22|2022-03-08	98.8662741799832	exact
hCoV-19/England/QEUH-3CD0329/2022|2022-03-28|2022-04-04	99.5860258481422	exact
hCoV-19/England/MILK-391775A/2022|2022-03-03|2022-03-10	99.1286502489571	exact
hCoV-19/England/QEUH-3840A50/2022|2022-02-22|2022-03-01	98.3481361862468	exact
hCoV-19/England/MILK-3A59278/2022|2022-03-13|2022-03-19	99.5996501143857	exact
hCoV-19/Indonesia/JI-GS-ITD-54907N/2022|2022-03-21|2022-04-08	97.5878078320549	exact
hCoV-19/England/LSPA-3D0BC92/2022|2022-03-31|2022-04-11	99.5591452128555	exact
hCoV-19/Indonesia/JT-Labkes-19GM/2022|2022-03-05|2022-03-25	99.1488359574754	exact
hCoV-19/Indonesia/JI-GS-ITD-54870N/2022|2022-03-10|2022-04-08	99.3473287579061	exact
hCoV-19/Indonesia/JI-GS-ITD-54804N/2022|2022-02-27|2022-03-25	99.4785358632755	exact
hCoV-19/England/LSPA-39352EC/2022|2022-03-04|2022-03-11	99.8149643385816	exact
hCoV-19/Israel/SMC-7049423/2022|2022-02-28|2022-03-23	98.7249360785897	exact
hCoV-19/England/MILK-3A9F7A4/2022|2022-03-14|2022-03-20	99.4415287309918	exact
hCoV-19/Indonesia/JT-Labkes-36GM/2022|2022-03-11|2022-03-25	98.6778360920468	exact
hCoV-19/England/MILK-38EE76C/2022|2022-03-02|2022-03-09	99.125285964204	exact
hCoV-19/Indonesia/JT-Labkes-21GM/2022|2022-03-02|2022-03-25	99.2464002153142	exact
hCoV-19/Australia/ACT4477/2022|2022-03-17|2022-04-01	99.8855257398741	exact
hCoV-19/Australia/ACT4341/2022|2022-03-13|2022-04-02	93.070940372378	exact
hCoV-19/Australia/ACT4353/2022|2022-03-13|2022-04-02	99.7272819097	exact
hCoV-19/Australia/ACT4425/2022|2022-03-17|2022-04-01	98.4276623682704	exact
hCoV-19/Australia/ACT4497/2022|2022-03-17|2022-04-01	98.8889262987778	exact
hCoV-19/Australia/ACT4500/2022|2022-03-17|2022-04-01	98.3502238981852	exact
hCoV-19/Australia/ACT4367/2022|2022-03-13|2022-04-02	98.4983670583482	exact
hCoV-19/Australia/ACT4483/2022|2022-03-17|2022-04-01	98.602740648463	exact
hCoV-19/England/ALDP-3A05FA1/2022|2022-03-08|2022-03-17	98.9668865257774	exact
hCoV-19/Norway/9035/2022|2022-02-11|2022-03-16	99.3983193277311	exact
hCoV-19/England/QEUH-394A8C4/2022|2022-03-04|2022-03-12	92.9652805813484	exact
hCoV-19/Norway/14313/2022|2022-03-14|2022-04-01	99.4588235294118	exact
hCoV-19/England/MILK-3A8A742/2022|2022-03-13|2022-03-20	99.8317857623469	exact
hCoV-19/Portugal/PT32232/2022|2022-04-04|2022-04-19	99.8419955624286	exact
hCoV-19/Portugal/PT35420/2022|2022-05-15|2022-05-30	99.7310562764741	exact
hCoV-19/France/NAQ-HCL722002637601/2022|2022-05-02|2022-05-18	98.8931503162428	exact
hCoV-19/Portugal/PT34589/2022|2022-05-03|2022-05-16	98.9969031910596	exact
hCoV-19/Portugal/PT34756/2022|2022-05-02|2022-05-16	99.1461036778054	exact
hCoV-19/Portugal/PT33118/2022|2022-04-17|2022-05-02	99.7778600518327	exact
hCoV-19/Portugal/PT32522/2022|2022-04-12|2022-04-26	99.771397835003	exact
hCoV-19/Portugal/PT33686/2022|2022-04-26|2022-05-09	99.9057873485868	exact
hCoV-19/Portugal/PT32521/2022|2022-04-12|2022-04-26	98.5577892825926	exact
hCoV-19/Portugal/PT32306/2022|2022-04-04|2022-04-19	96.3290713324361	exact
hCoV-19/Portugal/PT33196/2022|2022-04-19|2022-05-02	99.6974383110334	exact
hCoV-19/England/PHEP-YYROYIO/2022|2022-03-13|2022-03-30	99.6063786838918	parent
hCoV-19/France/ARA-HCL722002273501/2022|2022-04-11|2022-04-27	98.6576503835285	exact
hCoV-19/France/ARA-HCL022056837001/2022|2022-03-27|2022-04-11	99.1488359574754	exact
hCoV-19/England/MILK-3B7D95A/2022|2022-03-19|2022-03-26	99.5155429955591	exact
hCoV-19/France/ARA-HCL722002176901/2022|2022-04-08|2022-04-27	99.4919930022877	exact
hCoV-19/France/NAQ-HCL722003143901/2022|2022-06-20|2022-07-04	99.562642982102	exact
hCoV-19/England/ALDP-390AD2B/2022|2022-03-03|2022-03-10	99.2060287982775	parent
hCoV-19/England/LSPA-36A40F0/2022|2022-02-10|2022-02-20	97.8468577580406	exact
hCoV-19/France/NAQ-HCL722001296201/2022|2022-03-07|2022-03-21	99.1387431032163	exact
hCoV-19/Israel/ICH-741214788/2022|2022-03-31|2022-04-11	99.2430359305612	exact
hCoV-19/England/LSPA-3B321FF/2022|2022-03-17|2022-03-24	99.8284214775939	exact
hCoV-19/Australia/SA182764/2022|2022-03-28|2022-04-13	99.2060287982775	exact
hCoV-19/England/BRBR-3A84F04/2022|2022-03-13|2022-03-21	99.1084645404387	exact
hCoV-19/England/LSPA-3B731C5/2022|2022-03-18|2022-03-26	98.9638002960571	exact
hCoV-19/Scotland/EDB50565/2022|2022-03-02|2022-04-04	98.4995290001346	exact
hCoV-19/England/PLYM-38B1B0C/2022|2022-02-28|2022-03-06	99.2665859238326	exact
hCoV-19/England/BRBR-3A76293/2022|2022-03-12|2022-03-19	96.1882653747813	exact
hCoV-19/England/LSPA-3C75CD0/2022|2022-03-25|2022-04-01	99.0109002825999	exact
hCoV-19/Scotland/QEUH-399C1F5/2022|2022-03-07|2022-03-15	99.9529000134571	exact
hCoV-19/Scotland/EDB50908/2022|2022-03-13|2022-04-04	98.3380433319876	exact
hCoV-19/England/HSLL-3728F7E/2022|2022-02-16|2022-02-28	99.8317857623469	exact
hCoV-19/England/PLYM-3C392B8/2022|2022-03-23|2022-03-31	98.6542860987754	exact
hCoV-19/Wales/LSPA-3CB1652/2022|2022-03-28|2022-04-05	99.2564930695734	exact
hCoV-19/England/LSPA-3A3B5FB/2022|2022-03-11|2022-03-17	98.2034719418652	exact
hCoV-19/England/QEUH-373C4E1/2022|2022-02-14|2022-02-28	98.8353697532734	exact
hCoV-19/England/ALDP-3A0B15A/2022|2022-03-09|2022-03-17	99.068093123402	exact
hCoV-19/Scotland/QEUH-39D55C7/2022|2022-03-09|2022-03-17	99.0512716996367	exact
hCoV-19/England/MILK-390568F/2022|2022-03-04|2022-03-10	99.6837572332122	exact
hCoV-19/Scotland/QEUH-388F141/2022|2022-02-27|2022-03-08	99.7109243697479	exact
hCoV-19/Scotland/EDB50285/2022|2022-03-08|2022-03-31	97.756022069708	exact
hCoV-19/Canada/ON-PHL-22-08477/2022|2022-02-09|2022-02-22	98.0958148297672	exact
hCoV-19/Scotland/QEUH-3B11C7D/2022|2022-03-17|2022-03-25	98.5163504238999	exact
hCoV-19/England/BRBR-39614B4/2022|2022-03-05|2022-03-12	93.3144914370311	exact
hCoV-19/Scotland/QEUH-3AF37AE/2022|2022-03-15|2022-03-25	99.7072185764765	exact
hCoV-19/England/MILK-39627E7/2022|2022-03-05|2022-03-12	98.5600861256897	exact
hCoV-19/England/PHEP-YYRO47G/2022|2022-03-09|2022-04-01	99.236307361055	exact
hCoV-19/Scotland/EDB49362/2022|2022-03-01|2022-03-31	98.9705288655632	exact
hCoV-19/Scotland/QEUH-37E2778/2022|2022-02-21|2022-03-01	98.9402503027856	exact
hCoV-19/England/LSPA-383F799/2022|2022-02-23|2022-03-01	96.0907011169425	exact
hCoV-19/Wales/NORT-YNNGJ31/2022|2022-02-28|2022-03-14	98.8225003364285	exact
hCoV-19/Scotland/EDB49088/2022|2022-02-25|2022-04-01	98.798950343157	exact
hCoV-19/England/LSPA-3ACF7AB/2022|2022-03-15|2022-03-22	99.0916431166734	exact
hCoV-19/England/MILK-384AC23/2022|2022-02-23|2022-03-01	91.6498452429014	exact
hCoV-19/Scotland/QEUH-3BA9C3E/2022|2022-03-19|2022-03-30	99.6232001076571	exact
hCoV-19/England/LSPA-387DDD9/2022|2022-02-26|2022-03-04	99.6501143856816	exact
hCoV-19/England/MILK-38B89DE/2022|2022-03-01|2022-03-07	90.8222311936482	exact
hCoV-19/England/NEWC-3C5430F/2022|2022-03-25|2022-04-01	99.6534786704347	exact
hCoV-19/England/NEWC-39382AD/2022|2022-03-03|2022-03-12	97.6180863948325	exact
hCoV-19/Scotland/EDB50899/2022|2022-03-11|2022-04-04	97.8603148970529	exact
hCoV-19/India/MH-KasturbaMCGM-ICMR-INSACOG-WG3976/2022|2022-05-06|2022-06-15	99.1036057208084	exact
hCoV-19/India/KA-SLS-36013/2022|2022-05-03|2022-06-08	96.5451120231447	exact
hCoV-19/England/NEWC-3B206B9/2022|2022-03-17|2022-03-24	99.5424572735836	exact
hCoV-19/England/LSPA-3E0CC18/2022|2022-05-10|2022-05-16	94.0250302785628	exact
hCoV-19/India/MH-KasturbaMCGM-ICMR-INSACOG-WG4057/2022|2022-05-19|2022-06-15	99.0599610555294	exact
hCoV-19/Australia/ACT5695/2022|2022-05-08|2022-06-11	97.6349078185978	exact
hCoV-19/India/MH-KasturbaMCGM-ICMR-INSACOG-WG4010/2022|2022-05-02|2022-06-15	99.0599610555294	exact
hCoV-19/India/MH-KasturbaMCGM-ICMR-INSACOG-WG4082/2022|2022-05-17|2022-06-15	98.9155979319143	exact
hCoV-19/India/MH-KasturbaMCGM-ICMR-INSACOG-WG4109/2022|2022-05-10|2022-06-15	99.019673672195	exact
hCoV-19/India/MH-KasturbaMCGM-ICMR-INSACOG-WG3929/2022|2022-05-14|2022-06-15	98.9894581346941	exact
hCoV-19/Australia/ACT6080/2022|2022-05-24|2022-06-11	96.5347867043467	exact
hCoV-19/Israel/SMC-7073166/2022|2022-05-30|2022-06-15	98.2337505046427	exact
hCoV-19/England/QEUH-3DAE7FA/2022|2022-04-21|2022-04-28	99.1488359574754	exact
hCoV-19/India/MH-KasturbaMCGM-ICMR-INSACOG-WG3990/2022|2022-05-07|2022-06-15	98.932384341637	exact
hCoV-19/India/TN-CDFD-W8-739/2022|2022-05-30|2022-06-13	95.9325797335486	exact
hCoV-19/England/QEUH-3DBF1CB/2022|2022-04-25|2022-05-01	98.7854932041448	exact
hCoV-19/India/TN-CDFD-W8-731/2022|2022-05-30|2022-06-13	98.1496433858162	exact
hCoV-19/Spain/MD-HRYC-71987441/2022|2022-05-25|2022-06-06	99.6332189245575	exact
hCoV-19/England/QEUH-3E240B4/2022|2022-05-18|2022-05-28	99.1084645404387	exact
hCoV-19/India/MH-KasturbaMCGM-ICMR-INSACOG-WG4108/2022|2022-05-10|2022-06-15	99.0968911569194	exact
hCoV-19/England/QEUH-3DA74FA/2022|2022-04-20|2022-04-27	99.6803929484592	exact
hCoV-19/England/NEWC-3B09DC0/2022|2022-03-16|2022-03-24	99.2800430628448	exact
hCoV-19/India/MH-KasturbaMCGM-ICMR-INSACOG-WG3969/2022|2022-05-13|2022-06-15	98.7175182971866	exact
hCoV-19/India/KA-SLS-33359/2022|2022-03-17|2022-04-06	98.2375298509973	exact
hCoV-19/Scotland/QEUH-3DE6644/2022|2022-04-29|2022-05-06	99.0950074014265	exact
hCoV-19/India/TN-CDFD-W8-753/2022|2022-05-31|2022-06-13	98.630736105504	exact
hCoV-19/India/MH-ICMR-NIV-INSACOG-GSEQ-11330/2022|2022-06-18|2022-07-29	99.070032901363	exact
hCoV-19/India/MH-ICMR-NIV-INSACOG-GSEQ-11473/2022|2022-06-28|2022-07-29	98.7040891694084	exact
hCoV-19/India/MH-ICMR-NIV-INSACOG-G-11838/2022|2022-06-09|2022-08-11	99.1839339087215	exact
hCoV-19/India/MH-ICMR-NIV-INSACOG-GSEQ-12071/2022|2022-06-28|2022-07-29	99.0599610555294	exact
hCoV-19/India/MH-RFIP13478/2022|2022-07-02|2022-08-05	98.9200645942673	exact
hCoV-19/India/MH_BJCOG_INSACOG_3668/2022|2022-06-30|2022-07-21	99.0378145606244	exact
hCoV-19/India/GJ-INSACOG-GBRC7059/2022|2022-05-22|2022-07-07	92.6951211328099	exact
hCoV-19/India/MH-RFIP13620/2022|2022-07-02|2022-08-05	97.9107791683488	exact
hCoV-19/India/MH-ICMR-NIV-INSACOG-GSEQ-11364/2022|2022-06-25|2022-07-29	98.8249513194118	exact
hCoV-19/India/MH-RFIP14074/2022|2022-06-30|2022-08-16	99.2632216390795	exact
hCoV-19/India/TG-CDFD-GH-743/2022|2022-08-03|2022-08-13	93.436280446777	exact
hCoV-19/India/TG-CDFD-GH-495/2022|2022-07-27|2022-08-13	99.0310859911183	exact
hCoV-19/India/MH_BJCOG_INSACOG_3645/2022|2022-07-04|2022-07-21	98.7114789395774	exact
hCoV-19/India/MH-ICMR-NIV-INSACOG-G-11061/2022|2022-06-11|2022-08-11	99.764919232965	exact
hCoV-19/India/MH-ICMR-NIV-INSACOG-GSEQ-11300/2022|2022-06-27|2022-07-29	99.0666756194185	exact
hCoV-19/India/MH-RFIP13625/2022|2022-07-02|2022-08-05	93.6906925095901	exact
hCoV-19/India/GJ-INSACOG-GBRC7598/2022|2022-06-13|2022-07-08	98.2441415430068	exact
hCoV-19/Malaysia/MKAK_CV_22_83624/2022|2022-08-03|2022-08-16	98.1092719687794	exact
hCoV-19/India/MH-ICMR-NIV-INSACOG-GSEQ-11470/2022|2022-06-30|2022-07-29	98.9928154166387	exact
hCoV-19/India/GJ-INSACOG-GBRC7033/2022|2022-05-24|2022-07-07	99.3289041003959	exact
hCoV-19/India/GJ-INSACOG-GBRC7034/2022|2022-05-24|2022-07-07	99.674518488692	exact
hCoV-19/India/TN-CDFD-J7-301/2022|2022-07-01|2022-07-20	99.1352333524008	exact
hCoV-19/India/MH_BJCOG_INSACOG_3672/2022|2022-07-09|2022-07-21	98.6370519939424	parent
hCoV-19/Australia/SA364603/2022|2022-07-01|2022-07-19	99.9293357561074	exact
hCoV-19/India/MH-RFIP13461/2022|2022-07-01|2022-08-05	97.48351500471	exact
hCoV-19/India/GJ-INSACOG-GBRC8039/2022|2022-07-12|2022-08-12	99.4561203249849	exact
hCoV-19/England/LSPA-3B2F6BA/2022|2022-03-17|2022-03-24	99.2093930830305	exact
hCoV-19/England/MILK-3695292/2022|2022-02-13|2022-02-18	98.9772574350693	exact
hCoV-19/England/LSPA-3CA55BE/2022|2022-03-27|2022-04-03	99.2194859372897	exact
hCoV-19/England/LSPA-3CBF232/2022|2022-03-28|2022-04-04	97.099986542861	exact
hCoV-19/England/PLYM-395BC97/2022|2022-03-05|2022-03-12	99.5256358498183	exact
hCoV-19/England/QEUH-3CF5CC9/2022|2022-03-28|2022-04-06	99.1522002422285	exact
hCoV-19/England/LSPA-3C96161/2022|2022-03-26|2022-04-02	98.8661978938869	exact
hCoV-19/England/PHEP-YYRZ3B1/2022|2022-03-30|2022-04-21	99.9529000134571	exact
hCoV-19/England/PHEP-YYRI5OI/2022|2022-03-23|2022-04-11	93.9039160274526	exact
hCoV-19/England/PHEP-YYRIO7G/2022|2022-03-21|2022-04-11	97.1336293903916	exact
hCoV-19/England/NEWC-3B0A600/2022|2022-03-16|2022-03-24	99.2194859372897	exact
hCoV-19/England/PHEP-YYRIP4X/2022|2022-03-25|2022-04-11	98.4490647288386	exact
hCoV-19/England/LSPA-3C0F251/2022|2022-03-22|2022-03-31	98.5600861256897	exact
hCoV-19/England/LSPA-3D464FD/2022|2022-04-11|2022-04-17	99.3573999932712	exact
hCoV-19/England/MILK-374DDA6/2022|2022-02-18|2022-02-23	98.3077647692101	exact
hCoV-19/England/PHEP-YYR1F9U/2022|2022-03-17|2022-04-04	86.1862468039295	exact
hCoV-19/England/LSPA-3685417/2022|2022-02-09|2022-02-18	98.9671645808101	exact
hCoV-19/England/QEUH-3CFA3FC/2022|2022-03-29|2022-04-05	98.304400484457	exact
hCoV-19/England/BRBR-3BB47F3/2022|2022-03-21|2022-03-29	94.7584443547302	exact
hCoV-19/England/LSPA-3BB9943/2022|2022-03-21|2022-03-29	99.3843358901897	exact
hCoV-19/England/PHEP-YYRWFU8/2022|2022-03-21|2022-04-07	98.9301574485264	exact
hCoV-19/Wales/LSPA-3CB7E54/2022|2022-03-26|2022-04-05	98.7653074956264	exact
hCoV-19/Scotland/QEUH-3D422AC/2022|2022-04-10|2022-04-19	99.5794644058673	exact
hCoV-19/England/LSPA-3A3B5CE/2022|2022-03-11|2022-03-17	98.1462791010631	exact
hCoV-19/England/LSPA-3938C27/2022|2022-03-04|2022-03-13	99.0748216929081	exact
hCoV-19/England/MILK-39B342C/2022|2022-03-07|2022-03-14	99.4246492379126	exact
hCoV-19/England/LSPA-3C6FB18/2022|2022-03-25|2022-04-01	98.8090431974162	exact
hCoV-19/England/PHEP-YYRXGEE/2022|2022-03-12|2022-03-28	99.4617144395102	exact
hCoV-19/England/PHEP-YYROQBM/2022|2022-03-13|2022-03-30	97.8838648903243	exact
hCoV-19/Scotland/QEUH-3D7AD04/2022|2022-04-16|2022-04-23	99.6501143856816	exact
hCoV-19/England/LSPA-3C48438/2022|2022-03-25|2022-03-31	95.1621585250976	exact
hCoV-19/Scotland/HSLL-3AE850C/2022|2022-03-15|2022-03-23	98.9570717265509	exact
hCoV-19/England/MILK-36BEFC9/2022|2022-02-14|2022-02-27	97.9343291616202	exact
hCoV-19/England/QEUH-3C969D2/2022|2022-03-26|2022-04-03	99.1219216794509	exact
hCoV-19/England/PHEP-YYR1N4Y/2022|2022-03-19|2022-04-04	99.8418786166061	exact
hCoV-19/England/LSPA-37AC9DE/2022|2022-02-18|2022-03-01	98.5533575561836	exact
hCoV-19/England/MILK-36D1AA1/2022|2022-02-14|2022-02-27	99.0109002825999	exact
hCoV-19/England/PHEP-YYRTH7N/2022|2022-03-15|2022-04-04	99.8687928946306	exact
hCoV-19/England/LSPA-3B95691/2022|2022-03-19|2022-03-27	98.4557932983448	exact
hCoV-19/England/LSPA-3BBC47C/2022|2022-03-21|2022-03-29	99.6265266982941	exact
hCoV-19/Scotland/QEUH-3C77227/2022|2022-03-26|2022-04-02	98.9264681137473	exact
hCoV-19/England/MILK-37E947A/2022|2022-02-22|2022-02-28	99.6063786838918	exact
hCoV-19/England/MILK-3B440C0/2022|2022-03-18|2022-03-25	98.6509218140223	exact
hCoV-19/England/LSPA-3651599/2022|2022-02-10|2022-02-27	99.286771632351	exact
hCoV-19/England/MILK-3A87569/2022|2022-03-13|2022-03-20	96.4641367245324	exact
hCoV-19/England/LSPA-3699B57/2022|2022-02-11|2022-02-18	98.6038218274795	exact
hCoV-19/England/MILK-3488FCA/2022|2022-01-28|2022-02-04	99.8284041586757	exact
hCoV-19/Israel/SMC-7073556/2022|2022-06-01|2022-06-15	99.0008074283407	exact
hCoV-19/India/MH-KasturbaMCGM-ICMR-INSACOG-WG3947/2022|2022-05-16|2022-06-15	98.3415027193984	exact
hCoV-19/Israel/ICH-741230033/2022|2022-06-12|2022-06-23	99.2697290930506	exact
hCoV-19/USA/MA-MGB-05195/2022|2022-04-13|2022-04-29	99.7939815596609	exact
hCoV-19/Israel/SMC-7075069/2022|2022-06-13|2022-06-19	98.9806560134567	exact
hCoV-19/Malaysia/IMR_WC189942/2022|2022-03-15|2022-04-20	99.727492935002	exact
hCoV-19/Malaysia/HPUPM_NGS0180/2022|2022-04-15|2022-06-07	98.8864217467366	exact
hCoV-19/USA/NY-URMC-22056866-1/2022|2022-05-25|2022-06-18	99.1522002422285	exact
hCoV-19/Israel/SMC-7077797/2022|2022-06-14|2022-06-22	92.9616795074521	exact
hCoV-19/England/QEUH-3E2A5CE/2022|2022-05-20|2022-05-30	98.9772574350693	exact
hCoV-19/Malaysia/IMR_WC221722/2022|2022-03-26|2022-04-19	99.7207643654959	exact
hCoV-19/England/PHEP-YYFY4JX/2022|2022-06-07|2022-06-21	99.0849145471673	exact
hCoV-19/England/QEUH-3E157FD/2022|2022-05-11|2022-05-22	99.7577714977796	exact
hCoV-19/Scotland/LSPA-3E555BB/2022|2022-06-10|2022-06-18	98.8729646077244	exact
hCoV-19/Singapore/5272/2022|2022-05-15|2022-05-25	99.7678643520388	exact
hCoV-19/Israel/SMC-7074893/2022|2022-06-06|2022-06-15	99.343964473153	exact
hCoV-19/Israel/SMC-7071818/2022|2022-05-20|2022-06-15	98.1698290943345	exact
hCoV-19/Israel/SMC-7073068/2022|2022-05-29|2022-06-15	92.9515863136292	exact
hCoV-19/England/LSPA-3B06C11/2022|2022-03-15|2022-03-24	98.9776701641108	exact
hCoV-19/England/LSPA-3D7E034/2022|2022-04-17|2022-04-23	99.9663707290826	exact
hCoV-19/England/LSPA-3AD1894/2022|2022-03-14|2022-03-22	99.7745929215449	exact
hCoV-19/England/LSPA-3D239D9/2022|2022-04-05|2022-04-12	99.7309658326607	exact
hCoV-19/England/LSPA-3D3DB6D/2022|2022-04-09|2022-04-17	95.2683615819209	exact
hCoV-19/England/MILK-39C6C3D/2022|2022-03-08|2022-03-15	99.3576809254775	exact
hCoV-19/England/LSPA-37B2AF0/2022|2022-02-19|2022-03-01	97.847726661286	exact
hCoV-19/England/LSPA-3C6315E/2022|2022-03-25|2022-04-01	99.6637072908259	exact
hCoV-19/England/BRBR-3B9C6A9/2022|2022-03-19|2022-03-27	99.9361043852569	exact
hCoV-19/England/LSPA-3A83E53/2022|2022-03-13|2022-03-20	99.3879472693032	exact
hCoV-19/England/ALDP-3AF791D/2022|2022-03-15|2022-03-24	99.6637072908259	exact
hCoV-19/England/LSPA-3D581B5/2022|2022-04-12|2022-04-19	96.8859295130482	exact
hCoV-19/England/MILK-39B8779/2022|2022-03-09|2022-03-14	99.703952901598	exact
hCoV-19/England/MILK-37D317C/2022|2022-02-21|2022-02-27	99.2667339387824	exact
hCoV-19/England/PHEP-YYRAI75/2022|2022-03-25|2022-04-20	99.8856604788808	exact
hCoV-19/England/LSPA-3BE3597/2022|2022-03-21|2022-04-06	99.6065375302663	exact
hCoV-19/England/LSPA-3D5037B/2022|2022-04-11|2022-04-19	99.8755214641367	exact
hCoV-19/England/LSPA-3CC7158/2022|2022-03-28|2022-04-04	99.0718321226796	exact
hCoV-19/England/PHEP-YYRO6SO/2022|2022-03-14|2022-04-01	99.8856604788808	exact
hCoV-19/England/ALDP-380B787/2022|2022-02-22|2022-02-28	99.714151197202	exact
hCoV-19/England/LSPA-3D0EBFC/2022|2022-04-02|2022-04-11	99.7511433952112	exact
hCoV-19/England/LSPA-3D68E42/2022|2022-04-13|2022-04-21	98.5337637880011	exact
hCoV-19/England/QEUH-3CFBF7F/2022|2022-03-28|2022-04-07	99.1353788184632	exact
hCoV-19/England/LSPA-3D7C83E/2022|2022-04-17|2022-04-23	99.5964487489911	exact
hCoV-19/England/QEUH-3C988D3/2022|2022-03-27|2022-04-03	99.0983716861795	exact
hCoV-19/England/LSPA-3A6707D/2022|2022-03-12|2022-03-19	98.483319881625	exact
hCoV-19/England/NEWC-3C5228C/2022|2022-03-25|2022-04-01	94.9320688727468	exact
hCoV-19/England/MILK-3A591A8/2022|2022-03-13|2022-03-19	99.3980360505784	exact
hCoV-19/England/LSPA-3AB973B/2022|2022-03-14|2022-03-22	99.8217648641377	exact
hCoV-19/England/LSPA-375C551/2022|2022-02-15|2022-03-01	99.8687531549722	exact
hCoV-19/England/LSPA-37CE314/2022|2022-02-19|2022-02-27	92.9344901802529	exact
hCoV-19/England/ALDP-37BF756/2022|2022-02-19|2022-02-27	99.2598573543265	exact
hCoV-19/England/LOND-YYBGBAB/2022|2022-02-24|2022-03-14	99.1757502354999	exact
hCoV-19/Scotland/QEUH-3D4D72A/2022|2022-04-11|2022-04-19	98.1705676620931	exact
hCoV-19/England/LSPA-3BA873E/2022|2022-03-21|2022-03-27	99.7545063223029	exact
hCoV-19/England/LSPA-39C3B8E/2022|2022-03-07|2022-03-15	98.8431530804412	exact
hCoV-19/England/LSPA-39F0F8C/2022|2022-03-08|2022-03-16	99.9125638956147	exact
hCoV-19/England/PHEP-YYRO4MM/2022|2022-03-08|2022-04-01	99.8991121872478	exact
hCoV-19/England/LSPA-3BB2F48/2022|2022-03-21|2022-03-28	98.576907549455	exact
hCoV-19/England/LSPA-3C952C9/2022|2022-03-26|2022-04-02	99.0852838310465	exact
hCoV-19/Ireland/G-Enfer-110422001_C2/2022|2022-04-11|2022-04-20	99.3038740920097	exact
hCoV-19/England/ALDP-3BE795B/2022|2022-03-21|2022-03-29	99.909200968523	exact
hCoV-19/England/LSPA-3BFC4BC/2022|2022-03-23|2022-03-29	99.4047619047619	exact
hCoV-19/England/LSPA-3C0A9D9/2022|2022-03-22|2022-03-30	99.9125638956147	exact
hCoV-19/England/LSPA-3D60F92/2022|2022-04-14|2022-04-20	99.105461393597	exact
hCoV-19/England/LSPA-383FA36/2022|2022-02-23|2022-03-01	99.3677697067528	exact
hCoV-19/England/MILK-3ADB01A/2022|2022-03-16|2022-03-22	98.9642184557439	exact
hCoV-19/England/LSPA-3B97046/2022|2022-03-19|2022-03-27	96.4876867178038	exact
hCoV-19/England/MILK-3701CED/2022|2022-02-16|2022-02-28	98.1537530266344	exact
hCoV-19/England/LSPA-3C27E22/2022|2022-03-24|2022-03-31	98.1907452246435	exact
hCoV-19/England/PHEP-YYR18A9/2022|2022-03-18|2022-04-04	99.8822975517891	exact
hCoV-19/England/LSPA-3A44D06/2022|2022-03-11|2022-03-19	99.9327414581652	exact
hCoV-19/England/LSPA-3CB1FB1/2022|2022-03-27|2022-04-03	99.5829970406242	exact
hCoV-19/England/ALDP-3B752B1/2022|2022-03-18|2022-03-26	99.909200968523	exact
hCoV-19/England/LSPA-39AF0B6/2022|2022-03-08|2022-03-14	99.2601560398171	exact
hCoV-19/England/LSPA-3C3F9F9/2022|2022-03-25|2022-04-01	99.5560936238902	exact
hCoV-19/England/LSPA-3A73B6E/2022|2022-03-12|2022-03-22	99.8453053537799	exact
hCoV-19/England/MILK-3BD8568/2022|2022-03-23|2022-03-30	99.8688458434221	exact
hCoV-19/Scotland/NEWC-3B0DDBD/2022|2022-03-16|2022-03-25	98.4827075763693	exact
hCoV-19/England/LSPA-3CBC2DB/2022|2022-03-27|2022-04-04	99.4383911756793	exact
hCoV-19/England/LSPA-3AFD8FC/2022|2022-03-15|2022-03-23	99.9461931665322	exact
hCoV-19/England/LSPA-3B8B25E/2022|2022-03-18|2022-03-26	98.9642184557439	exact
hCoV-19/England/MILK-3B5BEAE/2022|2022-03-19|2022-03-25	99.1659940812483	exact
hCoV-19/England/PHEP-YYRO6PD/2022|2022-03-15|2022-04-01	98.5842076943772	exact
hCoV-19/England/QEUH-3C5F44D/2022|2022-03-24|2022-04-01	99.7712055449009	exact
hCoV-19/England/LSPA-3CBB694/2022|2022-03-27|2022-04-04	98.6918213613129	exact
hCoV-19/England/LSPA-3D5A7EE/2022|2022-04-12|2022-04-19	99.4821092278719	exact
hCoV-19/England/LSPA-37D7521/2022|2022-02-20|2022-02-27	99.9327414581652	exact
hCoV-19/England/LSPA-3CA5879/2022|2022-03-27|2022-04-03	98.6850955071294	exact
hCoV-19/England/LSPA-3D5A57B/2022|2022-04-12|2022-04-19	99.4047619047619	exact
hCoV-19/England/HSLL-3BE4666/2022|2022-03-22|2022-04-06	99.7713209577616	exact
hCoV-19/England/LSPA-3D0CB85/2022|2022-04-01|2022-04-08	99.9596448748991	exact
hCoV-19/England/LSPA-3A736A9/2022|2022-03-12|2022-03-22	98.365617433414	exact
hCoV-19/Australia/ACT5535/2022|2022-05-01|2022-06-11	96.4843224330507	exact
hCoV-19/Australia/ACT5250/2022|2022-04-19|2022-05-01	99.6063786838918	exact
hCoV-19/Australia/ACT5234/2022|2022-04-17|2022-05-01	99.8990714574082	exact
hCoV-19/England/LSPA-3E34646/2022|2022-05-26|2022-06-02	98.9469788722918	exact
hCoV-19/Australia/ACT5187/2022|2022-04-17|2022-05-01	99.1589288117346	exact
hCoV-19/Australia/SA281376/2022|2022-05-07|2022-05-31	99.9629928677163	exact
hCoV-19/Australia/NSW-SAVID-11470/2022|2022-04-24|2022-05-13	99.4919930022877	exact
hCoV-19/Australia/NSW-SAVID-11550/2022|2022-04-24|2022-05-13	99.8687928946306	exact
hCoV-19/Australia/SA311827/2022|2022-05-23|2022-05-31	99.1387431032163	exact
hCoV-19/Australia/ACT6072/2022|2022-05-22|2022-06-11	98.960436011304	exact
hCoV-19/Australia/ACT5195/2022|2022-04-17|2022-05-01	99.7914143453102	exact
hCoV-19/Australia/ACT6306/2022|2022-05-31|2022-06-11	99.0109002825999	exact
hCoV-19/India/GJ-INSACOG-GBRC7339/2022|2022-05-03|2022-07-07	93.4078474809519	exact
hCoV-19/USA/NY-URMC-22067254-1/2022|2022-06-14|2022-06-25	99.0546359843897	exact
hCoV-19/India/GJ-INSACOG-GBRC7190/2022|2022-05-14|2022-07-07	99.6510301322059	exact
hCoV-19/Canada/ON-PHL-22-23679/2022|2022-05-28|2022-06-13	91.4547167272238	exact
hCoV-19/India/TN-CDFD-W7-145/2022|2022-04-21|2022-04-28	98.798950343157	exact
hCoV-19/India/TN-CDFD-W7-151/2022|2022-04-21|2022-04-28	98.6980218005652	exact
hCoV-19/India/TN-CDFD-W7-156/2022|2022-04-21|2022-04-28	91.4076167406809	exact
hCoV-19/India/GJ-INSACOG-GBRC7280/2022|2022-05-11|2022-07-07	99.2143960249782	exact
hCoV-19/India/GJ-INSACOG-GBRC7111/2022|2022-05-21|2022-07-07	99.7214952016643	exact
hCoV-19/India/GJ-INSACOG-GBRC7078/2022|2022-05-24|2022-07-07	99.6543740142948	exact
hCoV-19/Israel/ICH-741210191/2022|2022-03-18|2022-04-07	98.8090431974162	exact
hCoV-19/England/QEUH-3DDAAB0/2022|2022-04-27|2022-05-06	98.8090431974162	exact
hCoV-19/France/NAQ-HCL722002011401/2022|2022-04-04|2022-04-22	98.8965146009958	exact
hCoV-19/England/PHEP-YYR5ZJH/2022|2022-04-16|2022-05-02	99.7443143587673	exact
hCoV-19/Sweden/461848044757/2022|2022-03-03|2022-04-07	98.304400484457	exact
hCoV-19/Scotland/QEUH-3A9537D/2022|2022-03-13|2022-03-22	98.9537074417979	exact
hCoV-19/Scotland/QEUH-3DC4451/2022|2022-04-25|2022-05-03	99.5357287040775	exact
hCoV-19/Scotland/QEUH-3BF86D8/2022|2022-03-22|2022-03-30	97.97806486341	exact
hCoV-19/Scotland/QEUH-3DC52ED/2022|2022-04-25|2022-05-03	99.8452429013592	exact
hCoV-19/Scotland/QEUH-3DC661D/2022|2022-04-25|2022-05-03	94.3547301843628	exact
hCoV-19/Scotland/QEUH-3C5BCD0/2022|2022-03-25|2022-04-02	99.8687928946306	exact
hCoV-19/Scotland/SCOT-8546/2022|2022-03-10|2022-04-14	94.7428609868487	exact
hCoV-19/England/LSPA-3DFAE45/2022|2022-05-04|2022-05-10	98.4524290135917	exact
hCoV-19/Scotland/QEUH-3D9ACD4/2022|2022-04-20|2022-04-26	98.4721521117281	exact
hCoV-19/Scotland/QEUH-3DF89EC/2022|2022-05-03|2022-05-11	99.8216929080877	exact
hCoV-19/Scotland/SCOT-10840/2022|2022-04-07|2022-05-04	93.6616875252321	exact
hCoV-19/Scotland/QEUH-3DE0871/2022|2022-04-28|2022-05-06	99.6198358229041	exact
hCoV-19/England/PHEP-YYR6D7B/2022|2022-04-21|2022-05-11	99.1051002556856	exact
hCoV-19/Scotland/LSPA-3E19191/2022|2022-05-13|2022-05-24	99.6063786838918	exact
hCoV-19/USA/WA-PHL-019600/2022|2022-04-25|2022-05-13	99.071457408155	exact
hCoV-19/Wales/PHWC-PJHDKP/2022|2022-05-05|2022-05-23	98.9159618740771	exact
hCoV-19/USA/MA-MGB-04761/2022|2022-03-26|2022-04-15	98.9160074061606	exact
hCoV-19/Scotland/QEUH-3DF326E/2022|2022-05-03|2022-05-11	99.0815502624142	exact
hCoV-19/Scotland/QEUH-3DF3E5B/2022|2022-05-03|2022-05-11	99.1151931099448	exact
hCoV-19/Portugal/PT33478/2022|2022-04-18|2022-05-02	99.3270524899058	exact
hCoV-19/USA/OH-22AM-117CO00334/2022|2022-04-27|2022-05-09	95.13187996232	exact
hCoV-19/Scotland/QEUH-3DBCC18/2022|2022-04-24|2022-05-03	97.9376934463733	exact
hCoV-19/Scotland/QEUH-3D7A566/2022|2022-04-16|2022-04-23	98.4187861660611	exact
hCoV-19/USA/NY-CDC-QDX36018116/2022|2022-04-16|2022-05-05	98.1126362535325	exact
hCoV-19/England/LSPA-3C31CB2/2022|2022-03-23|2022-03-31	99.7577633482488	exact
hCoV-19/Scotland/QEUH-3BF2B39/2022|2022-03-22|2022-03-30	99.3877001749428	exact
hCoV-19/England/QEUH-3D0AD63/2022|2022-03-31|2022-05-19	98.7249360785897	exact
hCoV-19/France/BFC-HCL722002614801/2022|2022-05-02|2022-05-18	99.0109002825999	exact
hCoV-19/England/LSPA-3C62E3A/2022|2022-03-25|2022-04-01	99.9259857354326	exact
hCoV-19/France/ARA-HCL022054838501/2022|2022-03-22|2022-04-11	99.0950074014265	exact
hCoV-19/France/ARA-HCL722002084001/2022|2022-03-28|2022-04-22	99.6568429551877	exact
hCoV-19/England/LSPA-3C24DEC/2022|2022-03-24|2022-03-30	99.4987215717938	exact
hCoV-19/Ireland/WH-Enfer-040522004_C10/2022|2022-05-04|2022-05-16	99.179114520253	exact
hCoV-19/France/NAQ-HCL722002510401/2022|2022-04-25|2022-05-11	98.4490647288386	exact
hCoV-19/England/QEUH-3CB8257/2022|2022-03-27|2022-04-04	98.6576503835285	exact
hCoV-19/England/LSPA-3B7A999/2022|2022-03-18|2022-03-26	99.5357287040775	exact
hCoV-19/France/ARA-HCL722002413901/2022|2022-04-21|2022-05-04	99.451621585251	exact
hCoV-19/England/QEUH-3D0D8E7/2022|2022-04-01|2022-05-19	93.1906876598035	exact
hCoV-19/England/LSPA-38C1231/2022|2022-02-28|2022-03-08	99.0041717130938	exact
hCoV-19/England/NEWC-3BE8E79/2022|2022-03-22|2022-03-29	92.7095949401157	exact
hCoV-19/France/NAQ-HCL722001411401/2022|2022-03-14|2022-03-26	99.0781859776611	exact
hCoV-19/Israel/SMC-7065745/2022|2022-04-26|2022-05-24	98.580271834208	exact
hCoV-19/France/BFC-HMN-22032210657/2022|2022-03-07|2022-04-25	99.4248814448593	exact
hCoV-19/England/ALDP-3AFBD1D/2022|2022-03-15|2022-03-23	96.9956937155161	exact
hCoV-19/Ireland/KY-Enfer-050522006_E1/2022|2022-05-05|2022-05-16	99.2968644866101	exact
hCoV-19/France/ARA-HCL022060705301/2022|2022-03-28|2022-04-11	99.8149643385816	exact
hCoV-19/France/ARA-HCL022066184801/2022|2022-04-12|2022-04-25	98.9267931637734	exact
hCoV-19/France/NAQ-HCL722001590101/2022|2022-03-21|2022-04-07	99.7645000672857	exact
hCoV-19/Portugal/PT34106/2022|2022-04-26|2022-05-09	99.003501211958	exact
hCoV-19/England/BRBR-3A4EDA2/2022|2022-03-11|2022-03-18	98.5903646884672	exact
hCoV-19/England/QEUH-3D50DF5/2022|2022-04-11|2022-05-06	99.4785358632755	exact
hCoV-19/France/ARA-HCL022069916202/2022|2022-04-17|2022-04-27	99.8149643385816	exact
hCoV-19/England/LSPA-3C671D2/2022|2022-03-25|2022-04-02	91.3107857984183	exact
hCoV-19/Ireland/KY-Enfer-010522004_C3/2022|2022-05-01|2022-05-10	99.5189072803122	exact
hCoV-19/England/PHEP-YYFYJNQ/2022|2022-05-19|2022-06-13	99.9158928811735	exact
hCoV-19/Portugal/PT30506/2022|2022-03-13|2022-03-28	98.6238223418573	exact
hCoV-19/Spain/CL-27386/2022|2022-03-10|2022-04-28	97.4791610648024	exact
hCoV-19/Portugal/PT30478/2022|2022-03-15|2022-03-28	99.1117092866756	exact
hCoV-19/Portugal/PT27716/2022|2022-02-08|2022-02-21	99.7442799461642	exact
hCoV-19/Portugal/PT29162/2022|2022-02-28|2022-03-14	98.8659689739879	exact
hCoV-19/Portugal/PT31690/2022|2022-03-29|2022-04-11	98.4352917423784	exact
hCoV-19/Portugal/PT28669/2022|2022-02-13|2022-02-28	98.6271870794078	exact
hCoV-19/Portugal/PT29442/2022|2022-03-01|2022-03-14	99.5423956931359	exact
hCoV-19/England/MILK-357D370/2022|2022-02-04|2022-02-11	99.892342887902	exact
hCoV-19/Portugal/PT29624/2022|2022-02-28|2022-03-14	99.4547473999529	exact
hCoV-19/Portugal/PT28210/2022|2022-02-12|2022-02-28	99.1823687752355	exact
hCoV-19/Portugal/PT34943/2022|2022-05-08|2022-05-23	97.8095558546433	exact
hCoV-19/Portugal/PT31067/2022|2022-03-21|2022-04-04	99.300134589502	exact
hCoV-19/England/HSLL-372907A/2022|2022-02-16|2022-02-28	99.1522002422285	exact
hCoV-19/Germany/ST-RKI-I-686405/2022|2022-03-03|2022-04-01	99.0479074148836	exact
hCoV-19/Portugal/PT28208/2022|2022-02-12|2022-02-28	95.3600269179004	exact
hCoV-19/Portugal/PT33474/2022|2022-04-18|2022-05-02	99.7913722323171	exact
hCoV-19/England/HSLL-383EF1A/2022|2022-02-23|2022-03-01	99.0950074014265	exact
hCoV-19/Spain/CL-27751/2022|2022-03-14|2022-04-28	98.6622748050551	exact
hCoV-19/Portugal/PT25938/2022|2022-01-17|2022-01-30	99.2294751009421	exact
hCoV-19/Portugal/PT29594/2022|2022-02-28|2022-03-14	96.7866756393001	exact
hCoV-19/England/LOND-YYBRP6P/2022|2022-02-03|2022-02-21	99.1622930964877	exact
hCoV-19/Portugal/PT27166/2022|2022-02-01|2022-02-14	94.4616419919246	exact
hCoV-19/Portugal/PT27017/2022|2022-01-30|2022-02-14	98.4016958847875	exact
hCoV-19/Portugal/PT27862/2022|2022-02-08|2022-02-21	99.0511440107672	exact
hCoV-19/Portugal/PT32743/2022|2022-04-08|2022-04-26	99.7711054261478	exact
hCoV-19/Portugal/PT28971/2022|2022-02-22|2022-03-07	99.4919246298789	exact
hCoV-19/Scotland/QEUH-3CF3B91/2022|2022-03-28|2022-04-06	98.8292289059346	exact
hCoV-19/Scotland/EDB49730/2022|2022-03-04|2022-03-31	99.0815502624142	exact
hCoV-19/Scotland/QEUH-3DBC638/2022|2022-04-24|2022-05-03	99.2295787915489	exact
hCoV-19/Scotland/QEUH-3DEC07D/2022|2022-04-29|2022-05-07	99.9495357287041	exact
hCoV-19/Scotland/EDB61048/2022|2022-05-02|2022-05-20	99.0647288386489	exact
hCoV-19/England/LSPA-3DB8D37/2022|2022-04-22|2022-04-30	99.6837572332122	exact
hCoV-19/England/BRBR-3BA2F4B/2022|2022-03-20|2022-03-27	99.5491858430898	exact
hCoV-19/England/QEUH-3CD64A8/2022|2022-03-26|2022-05-19	99.6433858161755	exact
hCoV-19/Scotland/SCOT-8640/2022|2022-03-21|2022-04-14	99.1187352842247	exact
hCoV-19/England/LSPA-3DFEEE7/2022|2022-05-02|2022-05-11	99.3338716188938	exact
hCoV-19/Scotland/QEUH-3DC4837/2022|2022-04-25|2022-05-03	99.4381644462387	exact
hCoV-19/Scotland/QEUH-3C25EF7/2022|2022-03-24|2022-04-01	99.1993002287714	exact
hCoV-19/Scotland/EDB59434/2022|2022-04-19|2022-05-13	99.0512716996367	exact
hCoV-19/Scotland/QEUH-3DFDA02/2022|2022-05-05|2022-05-12	98.2774862064325	exact
hCoV-19/Scotland/QEUH-3C711D5/2022|2022-03-26|2022-04-02	95.0074014264567	exact
hCoV-19/Scotland/QEUH-3AF76AD/2022|2022-03-16|2022-03-25	99.3506930426591	exact
hCoV-19/Scotland/EDB61121/2022|2022-05-03|2022-05-23	98.1429148163101	exact
hCoV-19/Scotland/EDB50317/2022|2022-03-09|2022-04-04	99.071457408155	exact
hCoV-19/England/NEWC-3AB8505/2022|2022-03-14|2022-03-21	98.0789934060019	exact
hCoV-19/England/LSPA-3CB1591/2022|2022-03-28|2022-04-03	98.8931503162428	exact
hCoV-19/England/LSPA-3C30D29/2022|2022-03-23|2022-03-31	97.4700578656978	exact
hCoV-19/England/LSPA-3C403CA/2022|2022-03-24|2022-03-31	98.2673933521733	exact
hCoV-19/England/BRBR-3BBFD41/2022|2022-03-21|2022-03-30	99.4482573004979	exact
hCoV-19/Scotland/LSPA-3E0AC92/2022|2022-05-09|2022-05-17	98.795586058404	exact
hCoV-19/England/QEUH-3DF631D/2022|2022-05-02|2022-05-11	98.7148432243305	exact
hCoV-19/England/LSPA-3DFBD92/2022|2022-05-04|2022-05-11	99.1051002556856	exact
hCoV-19/England/QEUH-3DE9993/2022|2022-04-30|2022-05-08	95.3976584578119	exact
hCoV-19/Scotland/EDB60234/2022|2022-04-24|2022-05-16	98.960436011304	exact
hCoV-19/England/LSPA-3E141C3/2022|2022-05-12|2022-05-19	99.0846373885243	exact
hCoV-19/England/ALDP-3B681D2/2022|2022-03-18|2022-03-25	99.3506930426591	exact
hCoV-19/England/LSPA-3CB21C9/2022|2022-03-28|2022-04-03	99.919219118142	exact
hCoV-19/England/LSPA-3CA2117/2022|2022-03-25|2022-04-04	99.4482573004979	exact
hCoV-19/England/MILK-3B6F84F/2022|2022-03-19|2022-03-26	98.7619432108734	exact
hCoV-19/Scotland/EDB50264/2022|2022-03-08|2022-03-31	99.0613645538958	exact
hCoV-19/England/QEUH-3CC8D9F/2022|2022-03-28|2022-04-04	99.0983716861795	exact
hCoV-19/Scotland/QEUH-3C848DA/2022|2022-03-27|2022-04-05	98.2651170624895	exact
hCoV-19/Scotland/QEUH-3D85207/2022|2022-04-18|2022-04-26	93.543937558875	exact
hCoV-19/England/LSPA-3C97519/2022|2022-03-25|2022-04-03	99.6871215179653	exact
hCoV-19/England/LSPA-3C40CED/2022|2022-03-24|2022-03-31	98.8426860449468	exact
hCoV-19/Scotland/EDB56200/2022|2022-03-28|2022-04-25	99.0916431166734	exact
hCoV-19/England/LSPA-3DFBF05/2022|2022-05-04|2022-05-11	99.5861929753734	exact
hCoV-19/England/MILK-3A9E4BD/2022|2022-03-14|2022-03-20	99.1421073879693	exact
hCoV-19/Scotland/QEUH-3C5F3AA/2022|2022-03-25|2022-04-02	99.6767894417884	exact
hCoV-19/England/LSPA-374FFEA/2022|2022-02-16|2022-02-28	98.4423361593325	exact
hCoV-19/England/LSPA-3C73795/2022|2022-03-25|2022-04-01	98.2640290674203	exact
hCoV-19/Scotland/QEUH-3A7CBDE/2022|2022-03-13|2022-03-22	97.3893150316243	exact
hCoV-19/England/QEUH-3CDB7C8/2022|2022-03-24|2022-05-19	99.454985870004	exact
hCoV-19/Scotland/EDB49263/2022|2022-03-01|2022-03-31	97.429686448661	exact
hCoV-19/England/LSPA-3CD4167/2022|2022-03-28|2022-04-05	99.1017359709326	exact
hCoV-19/Scotland/QEUH-38DF7B9/2022|2022-03-02|2022-03-09	98.7549633218925	exact
hCoV-19/England/PHEP-YYR7JBS/2022|2022-04-18|2022-05-06	99.6030143991387	exact
hCoV-19/Israel/SMC-7066024/2022|2022-04-26|2022-05-24	98.4322433050733	exact
hCoV-19/England/QEUH-3DFC48D/2022|2022-05-03|2022-05-17	98.6139146817387	exact
hCoV-19/Israel/SMC-7066029/2022|2022-04-26|2022-05-24	94.5700444085587	exact
hCoV-19/England/ALDP-3BACF7E/2022|2022-03-20|2022-03-28	98.0251648499529	exact
hCoV-19/Italy/VEN-ULSS3GEN-22RS8153-6_PD/2022|2022-05-02|2022-05-13	99.3138936535163	exact
hCoV-19/France/NAQ-HCL722002493001/2022|2022-04-25|2022-05-11	99.2326849296628	exact
hCoV-19/Ireland/WH-Enfer-080522005_D11/2022|2022-05-08|2022-05-16	99.2163589277907	exact
hCoV-19/Italy/UMB-LAOP-67-1-39/2022|2022-05-03|2022-05-07	99.3138936535163	exact
hCoV-19/Italy/VEN-ULSS3GEN-22RS8153-4_PD/2022|2022-05-02|2022-05-13	99.139003800491	exact
hCoV-19/Italy/VEN-ULSS3GEN-22RS8153-8_PD/2022|2022-05-02|2022-05-13	99.2634446574513	exact
hCoV-19/USA/MI-UM-10045312696/2022|2022-05-02|2022-05-13	98.3419096626644	exact
hCoV-19/Ireland/LD-Enfer-020522008_C6/2022|2022-05-02|2022-05-10	99.199542595769	exact
hCoV-19/Italy/VEN-ULSS3GEN-7002263467_VE/2022|2022-05-03|2022-05-13	99.27017119026	exact
hCoV-19/Italy/VEN-ULSS3GEN-22RS8153-3_PD/2022|2022-05-02|2022-05-13	98.7152322335452	exact
hCoV-19/Scotland/LSPA-3E195FF/2022|2022-05-13|2022-05-24	99.0613645538958	exact
hCoV-19/Italy/VEN-ULSS3GEN-7002264070_VE/2022|2022-05-03|2022-05-13	97.4977297951771	exact
hCoV-19/Ireland/LD-Enfer-030522004_G4/2022|2022-05-03|2022-05-10	98.9809302794874	exact
hCoV-19/Italy/VEN-ULSS3GEN-22RS8115-8_VR/2022|2022-03-31|2022-04-14	97.6255339185417	exact
hCoV-19/Italy/VEN-ULSS3GEN-22RS8153-5_PD/2022|2022-05-02|2022-05-13	96.2701375575959	exact
hCoV-19/Italy/VEN-ULSS3GEN-22RS8153-7_PD/2022|2022-05-02|2022-05-13	99.2768977230686	exact
hCoV-19/Italy/LOM-IRCCS-22_01081953/2022|2022-05-09|2022-05-20	96.8704586163777	exact
hCoV-19/England/LSPA-3E1C213/2022|2022-05-15|2022-05-23	97.8771363208182	exact
hCoV-19/Scotland/QEUH-3DE3762/2022|2022-04-28|2022-05-06	99.0546359843897	exact
hCoV-19/England/QEUH-3CD09DC/2022|2022-03-28|2022-04-04	98.8793915735631	exact
hCoV-19/Italy/VEN-ULSS3GEN-7002245244_VE/2022|2022-04-18|2022-04-29	99.2497645000673	exact
hCoV-19/England/PHEP-YYRH4MU/2022|2022-04-02|2022-05-05	99.5054501413	exact
hCoV-19/Spain/IB-HUSE-05171/2022|2022-05-06|2022-05-16	99.6568429551877	exact
hCoV-19/Spain/NC-CHN-01007156/2022|2022-05-05|2022-05-24	99.3032414419873	exact
hCoV-19/Spain/NC-CHN-01006899/2022|2022-05-03|2022-05-24	99.4684430090163	exact
hCoV-19/Spain/NC-CHN-01006294/2022|2022-03-06|2022-03-21	99.2699502085857	exact
hCoV-19/Germany/BY-MVP-000014352/2022|2022-04-14|2022-04-30	99.6941176470588	exact
hCoV-19/Spain/NC-CHN-01006325/2022|2022-03-07|2022-03-21	96.2723724936079	exact
hCoV-19/Spain/CT-BST9963073638/2022|2022-04-28|2022-05-09	97.6921006593998	exact
hCoV-19/Portugal/PT34816/2022|2022-05-09|2022-05-23	99.828398384926	exact
hCoV-19/Spain/NC-CHN-01006910/2022|2022-05-07|2022-05-24	99.286771632351	exact
hCoV-19/Spain/NC-CHN-01007184/2022|2022-04-30|2022-05-24	98.2875790606917	exact
hCoV-19/Spain/NC-CHN-01006886/2022|2022-04-26|2022-05-24	98.6542860987754	exact
hCoV-19/Spain/IB-HUSE-05110/2022|2022-04-29|2022-05-09	99.4146144529673	exact
hCoV-19/Spain/NC-CHN-01006984/2022|2022-05-02|2022-05-24	96.7669223523079	exact
hCoV-19/Spain/NC-CHN-01006589/2022|2022-03-13|2022-04-28	99.2564930695734	exact
hCoV-19/Spain/NC-CHN-01007023/2022|2022-05-07|2022-05-24	98.2573004979141	exact
hCoV-19/Spain/NC-CHN-01007025/2022|2022-05-07|2022-05-24	99.0512716996367	exact
hCoV-19/Spain/IB-HUSE-05032/2022|2022-04-22|2022-05-03	95.9897725743507	exact
hCoV-19/Spain/NC-CHN-01006221/2022|2022-03-03|2022-03-21	98.7047503700713	exact
hCoV-19/Spain/NC-CHN-01007017/2022|2022-05-06|2022-05-24	99.3271430493877	exact
hCoV-19/England/BRBR-395A490/2022|2022-03-05|2022-03-13	93.2983447719015	exact
hCoV-19/England/QEUH-3D0019E/2022|2022-03-29|2022-05-19	99.5020858565469	exact
hCoV-19/England/LSPA-3CC8A98/2022|2022-03-28|2022-04-04	98.247207643655	exact
hCoV-19/England/QEUH-3E00EF0/2022|2022-05-04|2022-05-17	99.1017359709326	exact
hCoV-19/England/PHEP-YYR6TGN/2022|2022-04-29|2022-05-16	99.5256358498183	exact
hCoV-19/England/PHEP-YYR5AIN/2022|2022-04-03|2022-05-03	99.9495357287041	exact
hCoV-19/England/PHEP-YYR3EB9/2022|2022-04-07|2022-04-22	99.7645000672857	exact
hCoV-19/England/HSLL-39743DF/2022|2022-03-06|2022-03-13	99.0479074148836	exact
hCoV-19/England/LSPA-3C738DE/2022|2022-03-25|2022-04-01	98.9469788722918	exact
hCoV-19/England/LSPA-3D5AD37/2022|2022-04-13|2022-04-19	99.4819001480285	exact
hCoV-19/England/BRBR-3ACF43B/2022|2022-03-14|2022-03-22	99.1185573946979	exact
hCoV-19/England/PHEP-YYR3GJT/2022|2022-04-08|2022-04-22	96.773650921814	exact
hCoV-19/England/QEUH-3D3C5D9/2022|2022-04-10|2022-05-06	99.4650787242632	exact
hCoV-19/England/LSPA-3CC76C2/2022|2022-03-28|2022-04-04	99.0983716861795	exact
hCoV-19/England/PHEP-YYRZN4S/2022|2022-03-31|2022-04-18	99.9192571659265	exact
hCoV-19/Scotland/EDB60066/2022|2022-04-19|2022-05-16	98.304400484457	exact
hCoV-19/England/PHEP-YYR5G4K/2022|2022-04-13|2022-05-02	99.4247073072265	exact
hCoV-19/England/PHEP-YYR5G3C/2022|2022-04-13|2022-05-02	99.9024357421612	exact
hCoV-19/Spain/NC-CHN-01007168/2022|2022-05-08|2022-05-24	98.9167003095142	exact
hCoV-19/France/OCC-HCL722002316901/2022|2022-04-11|2022-04-29	99.3372359036469	exact
hCoV-19/Spain/PV-HUD-96370811/2022|2022-04-09|2022-04-27	98.9907145740816	exact
hCoV-19/Spain/PV-HUD-97939548/2022|2022-04-07|2022-04-27	98.4490647288386	exact
hCoV-19/England/PHEP-YYR65RH/2022|2022-05-02|2022-05-18	99.7039429417306	exact
hCoV-19/Scotland/EDB60899/2022|2022-04-24|2022-05-20	94.9603014399139	exact
hCoV-19/Scotland/QEUH-3DE8FFC/2022|2022-04-28|2022-05-06	99.2834073475979	exact
hCoV-19/Canada/ON-PHL-22-16249/2022|2022-03-27|2022-04-04	99.0310859911183	exact
hCoV-19/Australia/VIC48887/2022|2022-03-23|2022-04-18	99.5905052748473	exact
hCoV-19/Thailand/NIC_BKK_18554/2022|2022-04-30|2022-05-09	99.0613645538958	exact
hCoV-19/Malaysia/HPUPM_NGS0112/2022|2022-02-25|2022-05-15	99.5155429955591	exact
hCoV-19/Singapore/3275/2022|2022-03-25|2022-04-01	97.5997045790251	exact
hCoV-19/France/NAQ-HCL022041330101/2022|2022-03-03|2022-03-21	98.8897860314897	exact
hCoV-19/France/ARA-HCL722002592202/2022|2022-05-02|2022-05-18	98.9839860045754	exact
hCoV-19/Israel/SMC-7065574/2022|2022-04-25|2022-05-25	93.7020589422689	exact
hCoV-19/USA/AZ-ASU72253/2022|2022-05-09|2022-05-19	98.4019647422958	exact
hCoV-19/USA/AZ-ASU79214/2022|2022-05-31|2022-06-05	98.2741219216795	exact
hCoV-19/USA/TX-CDC-QDX36018765/2022|2022-04-15|2022-05-05	99.454985870004	exact
hCoV-19/USA/AZ-ASU73781/2022|2022-05-10|2022-05-21	98.5567218409366	exact
hCoV-19/USA/AZ-ASU79152/2022|2022-05-31|2022-06-05	97.2009150854528	exact
hCoV-19/Spain/PV-HUD-63268529/2022|2022-02-27|2022-03-11	96.6323509621854	exact
hCoV-19/France/CVL-HCL722001769601/2022|2022-03-21|2022-04-11	99.8553357556184	exact
hCoV-19/France/OCC-HCL022013987501/2022|2022-01-18|2022-02-07	98.1059076840264	exact
hCoV-19/France/NAQ-HCL722000768801/2022|2022-02-14|2022-03-05	97.6382721033508	exact
hCoV-19/France/NAQ-HCL722001431001/2022|2022-03-14|2022-03-26	98.9402503027856	exact
hCoV-19/France/NAQ-HCL722001322901/2022|2022-02-28|2022-03-21	99.6602072399408	exact
hCoV-19/France/NAQ-HCL022013962801/2022|2022-01-18|2022-02-07	98.5533575561836	exact
hCoV-19/France/NAQ-HCL722000864501/2022|2022-02-21|2022-03-05	99.3069573408693	exact
hCoV-19/England/NEWC-3938C54/2022|2022-03-04|2022-03-13	96.7265509352712	exact
hCoV-19/France/NAQ-HCL722002023801/2022|2022-04-04|2022-04-22	99.1320145337101	exact
hCoV-19/France/ARA-HCL722002090401/2022|2022-03-28|2022-04-22	99.7476786435204	exact
hCoV-19/France/NAQ-HCL722000918701/2022|2022-02-21|2022-03-05	98.5365361324182	exact
hCoV-19/France/CVL-HCL722000955501/2022|2022-02-21|2022-03-16	99.2464002153142	exact
hCoV-19/France/NAQ-HCL722000717801/2022|2022-02-07|2022-02-25	99.4718072937693	exact
hCoV-19/France/CVL-HCL722001785701/2022|2022-03-21|2022-04-11	98.8729646077244	exact
hCoV-19/France/NAQ-HCL722000593601/2022|2022-02-07|2022-02-19	99.6904858027183	exact
hCoV-19/France/NAQ-HCL722001823101/2022|2022-03-28|2022-04-11	99.0815502624142	exact
hCoV-19/France/ARA-HCL022057923901/2022|2022-03-30|2022-04-11	99.6904858027183	exact
hCoV-19/Germany/NW-RKI-I-816997/2022|2022-05-11|2022-05-20	95.9498521107825	exact
hCoV-19/Canada/QC-L00467745001/2022|2022-04-23|2022-05-11	98.0419862737182	exact
hCoV-19/USA/MN-MDH-24041/2022|2022-04-20|2022-05-06	99.0815502624142	exact
hCoV-19/Australia/VIC56358/2022|2022-04-28|2022-05-23	99.7813714602998	exact
hCoV-19/Australia/VIC53780/2022|2022-01-20|2022-05-23	98.2307025151778	exact
hCoV-19/Australia/ACT5238/2022|2022-04-17|2022-05-01	92.8408020454851	exact
hCoV-19/Israel/ICH-741210553/2022|2022-03-18|2022-04-07	98.6576503835285	exact
hCoV-19/USA/MA-MGB-05010/2022|2022-04-06|2022-04-25	99.6602072399408	exact
hCoV-19/Singapore/3922/2022|2022-04-07|2022-04-19	97.253781512605	exact
hCoV-19/USA/IL-CDC-ASC210850544/2022|2022-04-02|2022-04-18	99.7476786435204	exact
hCoV-19/Canada/ON-PHL-22-22048/2022|2022-05-09|2022-05-24	98.8595074687122	exact
hCoV-19/Indonesia/JB-GS-WJHL-ITB-C44177/2022|2022-04-08|2022-05-03	98.6946575158121	exact
hCoV-19/Indonesia/JB-GS-WJHL-ITB-C44201/2022|2022-04-11|2022-05-03	98.9907145740816	exact
hCoV-19/Indonesia/JT-Labkes-52HA/2022|2022-03-24|2022-04-08	98.7114789395774	exact
hCoV-19/Indonesia/JB-GS-WJHL-ITB-C44156/2022|2022-04-06|2022-05-03	99.3641501816714	exact
hCoV-19/Indonesia/JT-Labkes-53HA/2022|2022-03-24|2022-04-08	99.7712286367918	exact
hCoV-19/Indonesia/JI-GS-ITD-54542NT/2022|2022-02-19|2022-03-19	99.0008074283407	exact
hCoV-19/Indonesia/JB-GS-WJHL-ITB-C44202/2022|2022-04-11|2022-05-03	99.2800430628448	exact
hCoV-19/Canada/ON-PHL-22-17078/2022|2022-03-31|2022-04-12	99.071457408155	exact
hCoV-19/Indonesia/JB-GS-WJHL-ITB-W03506/2022|2022-04-17|2022-05-03	99.232943076302	exact
hCoV-19/Indonesia/JT-Labkes-22GM/2022|2022-03-09|2022-03-25	99.2464002153142	exact
hCoV-19/Indonesia/JK-CW62-0839/2022|2022-04-07|2022-05-28	99.2564930695734	exact
hCoV-19/USA/IL-CDC-ASC210850543/2022|2022-04-02|2022-04-18	99.1349422733852	exact
hCoV-19/Malaysia/IMR_WC222080/2022|2022-03-26|2022-04-19	99.2800430628448	exact
hCoV-19/Indonesia/JK-CW62-0762/2022|2022-04-13|2022-05-28	98.4019647422958	exact
hCoV-19/USA/IL-CDC-QDX36157959/2022|2022-04-18|2022-05-09	99.5458215583367	exact
hCoV-19/USA/WI-MHDL-2022040460/2022|2022-03-30|2022-05-17	99.0679049734168	exact
hCoV-19/Canada/ON-PHL-22-16121/2022|2022-03-24|2022-04-12	98.4457004440856	exact
hCoV-19/Canada/ON-PHL-22-18336/2022|2022-04-08|2022-04-22	99.3372582001682	exact
hCoV-19/Canada/ON-PHL-22-17822/2022|2022-04-04|2022-04-22	99.0345477175632	exact
hCoV-19/USA/WI-MHDL-2022040217/2022|2022-04-05|2022-04-27	99.1690216659938	exact
hCoV-19/Canada/ON-PHL-22-17338/2022|2022-03-31|2022-04-12	99.2026645135244	exact
hCoV-19/Canada/ON-PHL-22-22415/2022|2022-05-16|2022-05-24	99.1051002556856	exact
hCoV-19/Canada/ON-PHL-22-16751/2022|2022-03-28|2022-04-12	86.1357825326336	exact
hCoV-19/Canada/ON-PHL-22-16097/2022|2022-03-25|2022-04-12	99.6063786838918	exact
hCoV-19/Canada/ON-PHL-22-20656/2022|2022-04-25|2022-05-02	99.0378145606244	exact
hCoV-19/Canada/ON-KHS-22-03405-v1/2022|2022-03-17|2022-04-22	99.4045215987081	exact
hCoV-19/Canada/ON-PHL-22-17176/2022|2022-04-01|2022-04-12	98.8628717534652	exact
hCoV-19/Canada/ON-PHL-22-15716/2022|2022-03-24|2022-04-04	98.8965146009958	exact
hCoV-19/Canada/ON-PHL-22-19145/2022|2022-04-09|2022-04-22	99.0344502758714	exact
hCoV-19/Canada/ON-PHL-22-22206/2022|2022-05-11|2022-05-24	97.867043466559	exact
hCoV-19/USA/WA-PHL-019545/2022|2022-04-25|2022-05-13	98.6912932310591	exact
hCoV-19/Canada/ON-PHL-22-20635/2022|2022-04-24|2022-05-02	98.182919442762	exact
hCoV-19/Canada/ON-PHL-22-16622/2022|2022-03-27|2022-04-25	96.9048580271834	exact
hCoV-19/USA/CO-CDPHE-2103168066/2022|2022-04-22|2022-05-19	99.418487394958	exact
hCoV-19/Canada/ON-PHL-22-22334/2022|2022-05-13|2022-05-24	98.2909433454448	exact
hCoV-19/Canada/QC-L00455843001/2022|2022-03-28|2022-04-11	98.4995290001346	exact
hCoV-19/Canada/ON-PHL-22-20375/2022|2022-04-22|2022-05-02	98.8796931772305	exact
hCoV-19/Canada/ON-KHS-22-05449-v1/2022|2022-04-13|2022-04-27	99.9360785896918	exact
hCoV-19/Canada/ON-PHL-22-17938/2022|2022-04-02|2022-04-22	99.4348001614857	exact
hCoV-19/USA/RI-RISHL-D09341/2022|2022-04-23|2022-05-16	99.1051002556856	exact
hCoV-19/Canada/ON-PHL-22-19993/2022|2022-04-04|2022-04-25	99.0647288386489	exact
hCoV-19/Canada/ON-KHS-22-04887-v1/2022|2022-04-06|2022-04-20	98.5432647019244	exact
hCoV-19/Canada/ON-KHS-22-04452-v1/2022|2022-03-31|2022-04-20	98.7888574888979	exact
hCoV-19/Canada/ON-PHL-22-13427/2022|2022-03-18|2022-03-29	96.6495105459683	exact
hCoV-19/Canada/ON-KHS-22-07233-v1/2022|2022-05-17|2022-06-01	99.3103216256224	exact
hCoV-19/Canada/ON-PHL-22-22405/2022|2022-05-12|2022-05-24	98.2404790741488	exact
hCoV-19/Canada/ON-PHL-22-18217/2022|2022-04-06|2022-04-22	93.9779302920199	exact
hCoV-19/Canada/ON-PHL-22-17847/2022|2022-04-05|2022-04-22	99.885625862011	exact
hCoV-19/Canada/ON-PHL-22-22267/2022|2022-05-12|2022-06-01	98.4019647422958	exact
hCoV-19/Canada/ON-PHL-22-22451/2022|2022-05-15|2022-05-24	96.4876867178038	exact
hCoV-19/Canada/ON-KHS-22-06330-v1/2022|2022-04-26|2022-05-10	98.9402503027856	exact
hCoV-19/Canada/QC-L00470420001/2022|2022-05-02|2022-05-18	99.9024357421612	exact
hCoV-19/Canada/ON-PHL-22-18923/2022|2022-04-06|2022-04-22	98.9772574350693	exact
hCoV-19/Canada/QC-L00465272001/2022|2022-04-16|2022-05-05	97.3052079127977	exact
hCoV-19/Canada/ON-PHL-22-14140/2022|2022-03-21|2022-03-29	99.0277871223844	exact
hCoV-19/Canada/ON-PHL-22-18656/2022|2022-04-08|2022-04-22	99.0008074283407	exact
hCoV-19/Canada/ON-PHL-22-21841/2022|2022-05-05|2022-05-16	99.4852644327816	exact
hCoV-19/USA/ME-CDC-QDX35975970/2022|2022-04-15|2022-05-09	98.9940788588346	exact
hCoV-19/Canada/QC-L00465133001/2022|2022-04-13|2022-05-11	99.4045215987081	exact
hCoV-19/Israel/ICH-741224794/2022|2022-05-12|2022-05-24	91.0913739738932	exact
hCoV-19/Israel/ICH-741225216/2022|2022-05-11|2022-05-24	99.3103216256224	exact
hCoV-19/Thailand/DMSc-09747/2022|2022-03-23|2022-05-12	98.798950343157	exact
hCoV-19/Canada/ON-PHL-22-20866/2022|2022-04-25|2022-05-10	99.0950074014265	exact
hCoV-19/France/ARA-HCL722002593501/2022|2022-05-02|2022-05-18	99.7678643520388	exact
hCoV-19/Italy/VEN-ULSS3GEN-22RS8148-14_VI/2022|2022-05-02|2022-05-13	99.3035930561163	exact
hCoV-19/France/ARA-HCL022065014601/2022|2022-04-03|2022-04-25	99.616471538151	exact
hCoV-19/France/ARA-HCL722002333201/2022|2022-04-15|2022-04-29	99.8317857623469	exact
hCoV-19/France/ARA-HCL722002264001/2022|2022-04-11|2022-04-27	99.3607858969183	exact
hCoV-19/Norway/20784/2022|2022-04-26|2022-05-12	97.9899159663865	exact
hCoV-19/Norway/21598/2022|2022-05-03|2022-05-20	99.1798319327731	exact
hCoV-19/Norway/Ahus-3781/2022|2022-05-06|2022-05-20	98.272268907563	exact
hCoV-19/Sweden/SUS0011611/2022|2022-05-05|2022-05-16	99.1979865771812	exact
hCoV-19/USA/MA-MGB-05239/2022|2022-04-15|2022-04-29	98.8864217467366	exact
hCoV-19/Israel/ICH-741221373/2022|2022-04-18|2022-05-02	99.3506930426591	exact
hCoV-19/Ireland/KY-Enfer-250522010_D3/2022|2022-05-25|2022-06-07	99.2766787780918	exact
hCoV-19/Israel/SMC-7067363/2022|2022-05-01|2022-05-24	99.3103216256224	exact
hCoV-19/Germany/HH-RKI-I-779668/2022|2022-04-27|2022-05-13	99.2295787915489	exact
hCoV-19/Switzerland/GR-ETHZ-674527/2022|2022-03-19|2022-03-29	99.175833417432	exact
hCoV-19/USA/MI-UM-10045333117/2022|2022-05-03|2022-05-16	99.1488359574754	exact
hCoV-19/Israel/SMC-7065778/2022|2022-04-26|2022-05-24	99.3170501951285	exact
hCoV-19/USA/NJ-CDC-QDX36360339/2022|2022-04-26|2022-05-12	98.2438433589019	exact
hCoV-19/USA/MN-MDH-25153/2022|2022-05-13|2022-05-25	98.849414614453	exact
hCoV-19/Germany/BY-RKI-I-762929/2022|2022-04-22|2022-05-05	99.4416977768809	exact
hCoV-19/Scotland/LSPA-3E108C2/2022|2022-05-10|2022-05-18	97.1437222446508	exact
hCoV-19/USA/CO-CDPHE-2103199880/2022|2022-05-01|2022-05-19	98.1328219620509	exact
hCoV-19/USA/GA-GPHL-1370/2022|2022-05-11|2022-05-19	99.2564930695734	exact
hCoV-19/USA/TX-HMH-MCoV-97601/2022|2022-05-10|2022-06-01	98.9404641775984	exact
hCoV-19/USA/PA-CDC-QDX36111120/2022|2022-04-18|2022-05-09	98.7214427509169	exact
hCoV-19/USA/TX-HMH-MCoV-97639/2022|2022-05-12|2022-06-01	99.8620828848224	exact
hCoV-19/USA/NY-URMC-22056263-1/2022|2022-05-04|2022-05-20	99.2262145067959	exact
hCoV-19/India/MH-KasturbaMCGM-ICMR-INSACOG-WG4035/2022|2022-05-13|2022-06-15	98.9223124958034	exact
hCoV-19/India/MH-KasturbaMCGM-ICMR-INSACOG-WG4077/2022|2022-05-07|2022-06-15	98.9659571610824	exact
hCoV-19/Indonesia/JK-GS-WJHL-ITB-NIHRD-W03740/2022|2022-06-20|2022-07-11	99.3338716188938	exact
hCoV-19/USA/NY-URMC-22067389-1/2022|2022-06-23|2022-07-15	99.0613645538958	exact
hCoV-19/India/WB-INSACOG-1931503192975/2022|2022-06-14|2022-06-29	98.5749336201391	exact
hCoV-19/Canada/ON-PHL-22-26145/2022|2022-06-23|2022-07-04	91.4715381509891	exact
hCoV-19/India/GJ-INSACOG-GBRC7573/2022|2022-06-13|2022-07-08	98.6839454777412	exact
hCoV-19/Indonesia/JK-GS-WJHL-ITB-NIHRD-W03681/2022|2022-06-21|2022-07-07	98.6778360920468	exact
hCoV-19/India/MH_BJCOG_INSACOG_3935/2022|2022-07-16|2022-08-07	99.1824788050061	exact
hCoV-19/India/MH_BJCOG_INSACOG_3941/2022|2022-07-20|2022-08-07	98.9570717265509	exact
hCoV-19/Canada/ON-PHL-22-28603/2022|2022-07-06|2022-07-19	99.1522002422285	exact
hCoV-19/India/MH-RFIP13517/2022|2022-07-07|2022-08-05	97.6248149643386	exact
hCoV-19/India/GJ-INSACOG-GBRC8003/2022|2022-07-14|2022-08-12	97.0388773249177	exact
hCoV-19/India/MH-RFIP13683/2022|2022-07-03|2022-08-05	98.7754003498856	exact
hCoV-19/Israel/SMC-7097553/2022|2022-07-31|2022-08-09	99.1118288251918	exact
hCoV-19/India/TN-CDFD-J7-1088/2022|2022-07-21|2022-08-10	97.3052079127977	exact
hCoV-19/India/TG-CDFD-GH-658/2022|2022-07-25|2022-08-13	98.9436145875387	exact
hCoV-19/England/LSPA-3E968B5/2022|2022-06-26|2022-07-05	99.1017359709326	exact
hCoV-19/India/MH-ICMR-NIV-INSACOG-niv2221348/2022|2022-07-13|2022-07-29	98.6403008124622	exact
hCoV-19/India/GJ-INSACOG-GBRC7579/2022|2022-06-16|2022-07-08	98.9459903997852	exact
hCoV-19/India/MH-RFIP13473/2022|2022-07-02|2022-08-05	98.9907145740816	exact
hCoV-19/India/GJ-INSACOG-GBRC8015/2022|2022-07-11|2022-08-12	99.5098368360975	exact
hCoV-19/Canada/ON-PHL-22-33734/2022|2022-07-27|2022-08-08	96.8039294845916	exact
hCoV-19/India/GJ-INSACOG-GBRC8259/2022|2022-06-30|2022-08-12	99.6172698583227	exact
hCoV-19/England/LSPA-3E7661B/2022|2022-06-21|2022-06-28	98.9671645808101	exact
hCoV-19/India/GJ-INSACOG-GBRC7556/2022|2022-06-14|2022-07-08	99.4561203249849	exact
hCoV-19/India/TN-CDFD-J7-1066/2022|2022-07-15|2022-08-10	99.2228502220428	exact
hCoV-19/India/MH-RFIP13423/2022|2022-06-28|2022-08-05	95.6836226618221	exact
hCoV-19/Canada/ON-PHL-22-28302/2022|2022-07-04|2022-07-19	99.4583683767872	exact
hCoV-19/USA/MN-MDH-28218/2022|2022-07-26|2022-08-05	98.7383932176019	exact
hCoV-19/India/TG-CDFD-GH-640/2022|2022-07-23|2022-08-13	99.1118288251918	exact
hCoV-19/India/TN-CDFD-J7-1050/2022|2022-07-16|2022-08-10	98.5062575696407	exact
hCoV-19/India/GJ-INSACOG-GBRC8076/2022|2022-07-05|2022-08-12	99.1203921305311	exact
hCoV-19/India/TG-CDFD-GH-565/2022|2022-07-30|2022-08-13	99.1656573812407	exact
hCoV-19/India/MH-RFIP13577/2022|2022-07-01|2022-08-05	99.1387431032163	exact
hCoV-19/Australia/SA430515/2022|2022-07-27|2022-08-08	98.9402859545837	exact
hCoV-19/India/MH_BJCOG_INSACOG_3658/2022|2022-07-09|2022-07-21	99.2531287848203	exact
hCoV-19/India/GJ-INSACOG-GBRC8004/2022|2022-07-15|2022-08-12	97.8882696568858	exact
hCoV-19/India/KA-SLS-40101/2022|2022-06-29|2022-09-15	95.7779646761985	exact
hCoV-19/India/INSACOG-AIIMSJ-210852/2022|2022-07-12|2022-09-01	99.2531287848203	exact
hCoV-19/India/TN-CDFD-J7-1081/2022|2022-07-20|2022-08-10	92.6725878078321	exact
hCoV-19/India/KA-SLS-SEQ-38113/2022|2022-06-13|2022-09-15	99.0582854067871	exact
hCoV-19/India/MH-ICMR-NIV-INSACOG-G-11734/2022|2022-06-13|2022-08-11	99.7548443429493	exact
hCoV-19/India/GJ-INSACOG-GBRC8346/2022|2022-07-14|2022-08-29	99.2483473708936	exact
hCoV-19/India/TG-CDFD-GH-1009/2022|2022-08-10|2022-08-30	98.2808504911856	exact
hCoV-19/India/TN-CDFD-A-455/2022|2022-07-25|2022-08-30	98.6240538267452	exact
hCoV-19/India/MH_BJCOG_INSACOG_3919/2022|2022-07-11|2022-08-07	99.2026645135244	exact
hCoV-19/India/INSACOG-AIIMSJ-211254/2022|2022-07-16|2022-09-01	98.8796931772305	exact
hCoV-19/India/KA-SLS-SEQ-44038/2022|2022-06-09|2022-09-19	98.798950343157	exact
hCoV-19/Israel/SMC-7095318/2022|2022-07-22|2022-07-31	99.1353788184632	exact
hCoV-19/India/INSACOG-AIIMSJ-211171/2022|2022-07-15|2022-09-01	99.2598573543265	exact
hCoV-19/India/KA-SLS-41026/2022|2022-07-19|2022-09-15	93.0010426125853	exact
hCoV-19/India/GJ-INSACOG-GBRC8745/2022|2022-08-09|2022-09-21	98.6070085929108	exact
hCoV-19/India/KA-SLS-SEQ-38117/2022|2022-06-13|2022-09-15	99.1959900423871	exact
hCoV-19/India/MH-RFIP13581/2022|2022-07-01|2022-08-05	98.9570717265509	exact
hCoV-19/India/TG-CDFD-GH-799/2022|2022-08-06|2022-08-30	98.9840201850294	exact
hCoV-19/Norway/Ahus-4311/2022|2022-09-12|2022-09-29	99.2168067226891	exact
hCoV-19/Canada/ON-PHL-22-54179/2022|2022-11-28|2022-12-05	99.0008074283407	exact
hCoV-19/India/GJ-INSACOG-GBRC10144/2022|2022-12-26|2023-01-03	99.2685054694316	exact
hCoV-19/USA/CT-Yale-22832/2022|2022-10-27|2022-11-22	99.838514331853	exact
hCoV-19/Scotland/EDB72683/2022|2022-10-13|2022-11-07	99.0950074014265	exact
hCoV-19/Australia/ACT8663/2022|2022-09-26|2022-10-24	98.6610146682815	exact
hCoV-19/India/CT-AIIMSR-VRDL-1084/2022|2022-10-16|2023-02-22	99.3574216121653	exact
hCoV-19/Canada/ON-PHL-22-52359/2022|2022-11-12|2022-11-28	97.9276005921141	exact
hCoV-19/USA/NY-ASC-210990101/2022|2022-12-05|2022-12-20	99.068093123402	exact
hCoV-19/India/GJ-INSACOG-GBRC8890/2022|2022-08-31|2022-10-10	99.0030880773362	exact
hCoV-19/Israel/SMC-7106430/2022|2022-10-13|2022-10-24	98.8090431974162	exact
hCoV-19/Canada/ON-PHL-22-54086/2022|2022-11-26|2022-12-05	98.7821289193917	exact
hCoV-19/Canada/ON-PHL-22-52560/2022|2022-11-16|2022-11-28	98.4591575830978	exact
hCoV-19/India/TN-CDFD-S-877/2022|2022-09-08|2022-10-15	99.2194859372897	exact
hCoV-19/USA/CA-CDPH-500078576/2022|2022-09-08|2022-11-01	91.6464809581483	exact
hCoV-19/Canada/ON-PHL-22-51900/2022|2022-11-12|2022-11-21	98.4625218678509	exact
hCoV-19/Iceland/L-2572/2022|2022-11-14|2022-12-02	98.2319327731092	exact
hCoV-19/France/ARA-HCL722004033601/2022|2022-09-19|2022-09-29	99.503355704698	exact
hCoV-19/Canada/ON-PHL-22-50813/2022|2022-11-07|2022-11-14	98.5466289866774	exact
hCoV-19/Sweden/SUS0016357/2022|2022-10-07|2022-10-17	98.6912751677852	exact
hCoV-19/England/PHEP-YYFSTRI/2022|2022-09-19|2022-10-03	92.231866505181	exact
hCoV-19/England/PLYM-325A36B4/2022|2022-10-11|2022-10-18	99.3338716188938	exact
hCoV-19/India/TG-CDFD-GH-491/2022|2022-07-26|2022-08-13	98.8763288924775	exact
hCoV-19/India/TG-CDFD-GH-611/2022|2022-08-02|2022-08-13	98.9907145740816	exact
hCoV-19/England/PHEP-YYFJUPH/2022|2022-07-02|2022-07-18	98.8897860314897	exact
hCoV-19/India/GJ-INSACOG-GBRC8242/2022|2022-06-25|2022-08-12	98.8283086013563	exact
hCoV-19/India/TN-CDFD-J7-105/2022|2022-07-02|2022-07-20	99.179114520253	exact
hCoV-19/India/GJ-INSACOG-GBRC8057/2022|2022-07-12|2022-08-12	95.5247431679312	exact
hCoV-19/Israel/SMC-7099533/2022|2022-08-08|2022-08-17	98.6542860987754	exact
hCoV-19/India/KA-SLS-SEQ-46100/2022|2022-08-18|2022-10-14	98.9167003095142	exact
hCoV-19/India/KA-SLS-SEQ-46033/2022|2022-08-14|2022-10-14	96.6292134831461	exact
hCoV-19/India/TN-CDFD-S-165/2022|2022-09-06|2022-09-28	99.0244558818582	exact
hCoV-19/Croatia/HZJZ_875/2022|2022-10-31|2022-11-22	99.068093123402	exact
hCoV-19/Canada/ON-PHL-23-00629/2022|2022-12-28|2023-01-09	97.7459292154488	exact
hCoV-19/Israel/ICH-741183087/2022|2022-08-06|2022-08-15	99.3574216121653	exact
hCoV-19/USA/CA-OC-4066/2022|2022-10-08|2022-10-21	99.3675144664244	exact
hCoV-19/India/GJ-INSACOG-GBRC8748/2022|2022-08-16|2022-09-21	99.2111976369495	exact
hCoV-19/India/GJ-INSACOG-GBRC8870/2022|2022-08-12|2022-09-22	98.6741407089151	exact
hCoV-19/Israel/SMC-7100013/2022|2022-08-14|2022-08-28	95.7004440855874	exact
hCoV-19/USA/UT-UPHL-221122533378/2022|2022-09-29|2022-11-28	98.8369356953175	exact
hCoV-19/India/GJ-INSACOG-GBRC8887/2022|2022-09-01|2022-10-10	97.6805853920516	exact
hCoV-19/Spain/VC-FISABIO-114148/2022|2022-09-19|2022-10-27	98.6793911085722	exact
hCoV-19/Canada/ON-PHL-23-00631/2022|2022-12-28|2023-01-09	98.7619432108734	exact
hCoV-19/USA/CA-CDPH-500078504/2022|2022-09-12|2022-11-01	96.171443951016	exact
hCoV-19/India/TG-CDFD-GH-682/2022|2022-07-28|2022-08-13	99.1589288117346	exact
hCoV-19/India/TN-CDFD-A-392/2022|2022-08-01|2022-08-30	97.2044165520019	exact
hCoV-19/France/NAQ-HCL722003762201/2022|2022-08-16|2022-08-31	96.9395973154362	exact
hCoV-19/India/TG-CDFD-GH-571/2022|2022-07-31|2022-08-13	99.0815502624142	exact
hCoV-19/India/TG-CDFD-GH-1060/2022|2022-08-17|2022-08-30	99.1453854177181	exact
hCoV-19/India/TG-CDFD-GH-757/2022|2022-08-04|2022-08-30	98.852778899206	exact
hCoV-19/India/TG-CDFD-GH-585/2022|2022-08-01|2022-08-13	98.9738931503162	exact
hCoV-19/India/KA-NIMH-SEQ-5615/2022|2022-08-11|2022-09-05	98.3624747814391	exact
hCoV-19/Australia/SA294265/2022|2022-05-15|2022-05-31	99.017628852106	exact
hCoV-19/Scotland/EDB63447/2022|2022-06-12|2022-06-30	98.8124074821693	exact
hCoV-19/India/GJ-INSACOG-GBRC6989/2022|2022-05-28|2022-07-07	98.7752499832226	exact
hCoV-19/Indonesia/JK-NIHRD-WGS_22_06700/2022|2022-06-26|2022-07-05	99.0849145471673	exact
hCoV-19/India/GJ-INSACOG-GBRC7340/2022|2022-05-04|2022-07-07	99.7114287631703	exact
hCoV-19/India/GJ-INSACOG-GBRC7012/2022|2022-05-27|2022-07-07	98.9128246426414	exact
hCoV-19/India/MH-KasturbaMCGM-ICMR-INSACOG-WG4039/2022|2022-05-21|2022-06-15	98.1702813402269	exact
hCoV-19/Canada/ON-KHS-22-08082-v1/2022|2022-06-18|2022-06-28	99.4819001480285	exact
hCoV-19/Israel/ICH-741235207/2022|2022-06-26|2022-07-02	99.562642982102	exact
hCoV-19/Scotland/LSPA-3EA80B8/2022|2022-06-30|2022-07-07	98.6576503835285	exact
hCoV-19/USA/WA-PHL-020799/2022|2022-05-18|2022-05-27	98.8225003364285	exact
hCoV-19/Ireland/KY-Enfer-260522005_H6/2022|2022-05-26|2022-06-07	99.3371020930076	exact
hCoV-19/Ireland/WH-Enfer-180522001_E5/2022|2022-05-18|2022-06-07	99.3471969849923	exact
hCoV-19/Ireland/DL-Enfer-260522005_D7/2022|2022-05-26|2022-06-07	99.5625546806649	exact
hCoV-19/Spain/IB-HUSE-05402/2022|2022-05-18|2022-05-31	99.6130291405882	exact
hCoV-19/Ireland/LD-Enfer-020522008_C4/2022|2022-05-02|2022-05-10	99.3337371290127	exact
hCoV-19/Australia/ACT5841/2022|2022-05-15|2022-06-11	97.3153007670569	exact
hCoV-19/Canada/QC-L00463810001/2022|2022-04-13|2022-05-05	99.179114520253	exact
hCoV-19/Canada/ON-PHL-22-22466/2022|2022-05-16|2022-05-24	99.0008074283407	exact
hCoV-19/England/LSPA-3E4039B/2022|2022-06-01|2022-06-09	97.211007939712	exact
hCoV-19/India/MH-KasturbaMCGM-ICMR-INSACOG-WG3975/2022|2022-05-02|2022-06-15	96.0384073054455	exact
hCoV-19/Israel/ICH-741233519/2022|2022-06-20|2022-06-25	98.4928004306284	exact
hCoV-19/Israel/SMC-7077206/2022|2022-06-15|2022-06-21	96.8106580540977	exact
hCoV-19/Indonesia/JK-CW62-1134/2022|2022-06-13|2022-06-26	97.0192437087875	exact
hCoV-19/Israel/ICH-741238338/2022|2022-06-06|2022-06-16	95.6668012380568	exact
hCoV-19/Israel/SMC-7076184/2022|2022-06-13|2022-06-19	99.2093930830305	exact
hCoV-19/Israel/SMC-7073834/2022|2022-06-02|2022-06-15	99.0411788453775	exact
hCoV-19/Scotland/EDB62670/2022|2022-06-01|2022-06-23	99.0479074148836	exact
hCoV-19/Israel/ICH-741229361/2022|2022-06-10|2022-06-23	97.2715650652671	exact
hCoV-19/Scotland/QEUH-3948F49/2022|2022-03-05|2022-03-12	96.7332795047773	exact
hCoV-19/Scotland/QEUH-39800AC/2022|2022-03-06|2022-03-15	96.7400080742834	exact
hCoV-19/Scotland/QEUH-39E3335/2022|2022-03-09|2022-03-16	98.0449559189717	exact
hCoV-19/Scotland/QEUH-39EB5FB/2022|2022-03-09|2022-03-16	98.9329832710626	exact
hCoV-19/Scotland/QEUH-38D5D0C/2022|2022-03-02|2022-03-09	98.3716861795182	exact
hCoV-19/Scotland/QEUH-37769CE/2022|2022-02-17|2022-02-25	99.9596163553761	exact
hCoV-19/Ireland/WH-Enfer-COV260222002_F3/2022|2022-02-26|2022-03-15	99.3204144798816	exact
hCoV-19/Scotland/QEUH-39EA1BC/2022|2022-03-09|2022-03-16	99.8687928946306	exact
hCoV-19/Scotland/QEUH-3988D34/2022|2022-03-07|2022-03-15	99.7140357959898	exact
hCoV-19/Scotland/QEUH-385B15D/2022|2022-02-24|2022-03-03	99.0509843513377	exact
hCoV-19/Scotland/QEUH-397754F/2022|2022-03-06|2022-03-15	99.1387431032163	exact
hCoV-19/Scotland/QEUH-3809B50/2022|2022-02-22|2022-03-01	99.2531287848203	exact
hCoV-19/Scotland/NORT-YNNEINT/2022|2022-03-06|2022-03-22	99.4280715919795	exact
hCoV-19/Scotland/QEUH-38D5B5D/2022|2022-03-02|2022-03-09	99.1017359709326	exact
hCoV-19/Scotland/QEUH-3712715/2022|2022-02-15|2022-02-28	99.7476786435204	exact
hCoV-19/Scotland/QEUH-38E66FE/2022|2022-03-02|2022-03-09	98.2202933656305	exact
hCoV-19/England/LSPA-396720F/2022|2022-03-06|2022-03-13	99.3607858969183	exact
hCoV-19/Scotland/QEUH-3609D3E/2022|2022-02-08|2022-02-15	98.3077647692101	exact
hCoV-19/Scotland/QEUH-398BDAA/2022|2022-03-07|2022-03-15	99.1084645404387	exact
hCoV-19/Scotland/QEUH-38E07D3/2022|2022-03-02|2022-03-09	99.2497645000673	exact
hCoV-19/Scotland/QEUH-36CDCEE/2022|2022-02-13|2022-02-27	99.8149643385816	exact
hCoV-19/England/PLYM-39FE7D1/2022|2022-03-08|2022-03-16	99.1488359574754	exact
hCoV-19/Scotland/QEUH-39E4DBE/2022|2022-03-09|2022-03-16	98.415421881308	exact
hCoV-19/Scotland/QEUH-39AB9CE/2022|2022-03-07|2022-03-15	98.9266848356381	exact
hCoV-19/England/PHEP-YYRP1ZB/2022|2022-03-05|2022-03-23	98.3986004575427	exact
hCoV-19/Scotland/QEUH-3811D8C/2022|2022-02-22|2022-03-01	98.9335217332795	exact
hCoV-19/England/LSPA-3950306/2022|2022-03-05|2022-03-13	99.0075359978469	exact
hCoV-19/Scotland/QEUH-39775A9/2022|2022-03-06|2022-03-15	99.8957071726551	exact
hCoV-19/Scotland/QEUH-395A9FB/2022|2022-03-05|2022-03-12	99.1421073879693	exact
hCoV-19/Scotland/QEUH-39A2AE2/2022|2022-03-07|2022-03-15	97.3455793298345	exact
hCoV-19/Scotland/QEUH-381219E/2022|2022-02-22|2022-03-01	97.2715650652671	exact
hCoV-19/Scotland/QEUH-37191D4/2022|2022-02-15|2022-02-22	99.0781859776611	exact
hCoV-19/Scotland/QEUH-3828863/2022|2022-02-22|2022-03-01	97.8165791952631	exact
hCoV-19/Scotland/QEUH-38E16F3/2022|2022-03-01|2022-03-09	99.946171443951	exact
hCoV-19/England/NEWC-398647D/2022|2022-03-06|2022-03-16	99.179031661115	exact
hCoV-19/Scotland/QEUH-37256C7/2022|2022-02-15|2022-02-22	93.2916162023954	exact
hCoV-19/Scotland/QEUH-3869356/2022|2022-02-25|2022-03-04	98.4961647153815	exact
hCoV-19/Scotland/QEUH-3977512/2022|2022-03-06|2022-03-15	99.6971838094277	exact
hCoV-19/Scotland/QEUH-39DA823/2022|2022-03-09|2022-03-16	99.067810869931	exact
hCoV-19/Scotland/QEUH-36C775C/2022|2022-02-13|2022-02-22	99.892342887902	exact
hCoV-19/England/ALDP-39B908C/2022|2022-03-07|2022-03-16	99.6097429686449	exact
hCoV-19/Scotland/QEUH-39728E1/2022|2022-03-06|2022-03-15	99.1219216794509	exact
hCoV-19/Scotland/QEUH-38D4FAD/2022|2022-03-02|2022-03-09	98.7585789261203	exact
hCoV-19/Scotland/QEUH-38F24F5/2022|2022-03-03|2022-03-11	99.0580002691428	exact
hCoV-19/England/NEWC-39F3E6E/2022|2022-03-09|2022-03-16	98.9940788588346	exact
hCoV-19/Scotland/QEUH-364C018/2022|2022-02-10|2022-02-17	98.469250437357	exact
hCoV-19/Scotland/QEUH-39A7652/2022|2022-03-07|2022-03-15	99.1555645269816	exact
hCoV-19/Scotland/QEUH-3949072/2022|2022-03-05|2022-03-12	98.4995290001346	exact
hCoV-19/Scotland/QEUH-3710094/2022|2022-02-15|2022-02-28	91.7440452159871	exact
hCoV-19/Scotland/QEUH-365ABDA/2022|2022-02-10|2022-02-17	98.4490647288386	exact
hCoV-19/Scotland/QEUH-398BD6E/2022|2022-03-07|2022-03-15	98.5567218409366	exact
hCoV-19/Scotland/QEUH-396CDFA/2022|2022-03-06|2022-03-15	99.6635715246939	exact
hCoV-19/Scotland/QEUH-373F879/2022|2022-02-14|2022-02-23	98.3784147490244	exact
hCoV-19/Scotland/QEUH-383032B/2022|2022-02-22|2022-03-01	97.5508006997712	exact
hCoV-19/England/NEWC-38EC1CA/2022|2022-03-02|2022-03-09	99.3741798728172	exact
hCoV-19/Scotland/QEUH-39DAA1E/2022|2022-03-09|2022-03-16	86.216525366707	exact
hCoV-19/Scotland/QEUH-38D1E67/2022|2022-03-02|2022-03-09	99.4381644462387	exact
hCoV-19/England/ALDP-39C67D2/2022|2022-03-07|2022-03-15	98.1126362535325	exact
hCoV-19/Scotland/QEUH-3905018/2022|2022-03-03|2022-03-11	99.4448930157449	exact
hCoV-19/Scotland/QEUH-386E2EB/2022|2022-02-25|2022-03-04	99.2834073475979	exact
hCoV-19/Scotland/QEUH-399DA9F/2022|2022-03-06|2022-03-15	98.7377562354842	exact
hCoV-19/Scotland/QEUH-396AA5F/2022|2022-03-06|2022-03-15	97.9242363073611	exact
hCoV-19/Scotland/QEUH-377E076/2022|2022-02-18|2022-03-01	98.1092719687794	exact
hCoV-19/Scotland/QEUH-378BDBB/2022|2022-02-18|2022-02-27	99.8788857488898	exact
hCoV-19/Scotland/QEUH-3992BD3/2022|2022-03-07|2022-03-15	98.6677432377876	exact
hCoV-19/Scotland/QEUH-36BC5D8/2022|2022-02-13|2022-02-20	97.4026847895569	exact
hCoV-19/Scotland/QEUH-3947E7A/2022|2022-03-05|2022-03-12	99.9091459721381	exact
hCoV-19/England/LSPA-3971C04/2022|2022-03-06|2022-03-13	99.6097429686449	exact
hCoV-19/England/MILK-38E58CC/2022|2022-03-02|2022-03-09	99.8048714843224	exact
hCoV-19/Scotland/QEUH-373FAA0/2022|2022-02-14|2022-02-23	98.9469788722918	exact
hCoV-19/Scotland/QEUH-38D5DFD/2022|2022-03-02|2022-03-09	99.4617144395102	exact
hCoV-19/Scotland/QEUH-370932C/2022|2022-02-15|2022-02-28	98.5701789799489	exact
hCoV-19/Scotland/QEUH-37E6CEE/2022|2022-02-21|2022-03-01	99.6299286771632	exact
hCoV-19/Scotland/NORT-YNNEZM7/2022|2022-03-07|2022-03-22	99.1757502354999	exact
hCoV-19/Scotland/QEUH-39DC9B5/2022|2022-03-09|2022-03-16	99.1621239652736	exact
hCoV-19/Scotland/QEUH-366F4C8/2022|2022-02-11|2022-02-17	93.160409097026	exact
hCoV-19/England/NEWC-38EC3B5/2022|2022-03-02|2022-03-09	95.2592443053733	exact
hCoV-19/Scotland/QEUH-398D072/2022|2022-03-07|2022-03-15	99.5357287040775	exact
hCoV-19/Scotland/QEUH-390CCFF/2022|2022-03-03|2022-03-11	98.7182075090836	exact
hCoV-19/Scotland/QEUH-38E2DB1/2022|2022-03-01|2022-03-09	99.2262145067959	exact
hCoV-19/Scotland/QEUH-39A7B62/2022|2022-03-07|2022-03-15	97.9545148701386	exact
hCoV-19/USA/GA-GPHL-1547/2022|2022-06-09|2022-06-27	94.4287444489302	exact
hCoV-19/Israel/ICH-741229313/2022|2022-06-10|2022-06-23	99.5726064277301	exact
hCoV-19/Israel/SMC-7073665/2022|2022-05-29|2022-06-15	99.4379942789837	exact
hCoV-19/Israel/SMC-7073415/2022|2022-05-31|2022-06-15	99.3002287713632	exact
hCoV-19/Israel/SMC-7076071/2022|2022-06-10|2022-06-19	99.2596331818947	exact
hCoV-19/Spain/MD-HRYC-12362145/2022|2022-06-16|2022-07-02	99.4045215987081	exact
hCoV-19/Spain/MD-H12O_220932/2022|2022-05-30|2022-06-23	99.3506930426591	exact
hCoV-19/India/INSACOG-AIIMSJ-212030/2022|2022-07-23|2022-09-01	98.6998113715979	exact
hCoV-19/England/LSPA-3A3BBCC/2022|2022-03-11|2022-03-17	99.8250571928408	exact
hCoV-19/England/QEUH-3B7AE4F/2022|2022-03-18|2022-03-26	99.6130161187199	exact
hCoV-19/England/QEUH-3CD5421/2022|2022-03-28|2022-04-05	99.4583501547571	exact
hCoV-19/Scotland/QEUH-3967EDE/2022|2022-03-06|2022-03-15	98.4894361458754	exact
hCoV-19/England/MILK-38BF7FB/2022|2022-03-01|2022-03-08	99.6198358229041	exact
hCoV-19/England/PLYM-3C15328/2022|2022-03-23|2022-03-30	98.6139146817387	exact
hCoV-19/England/PHEP-YYRA6Z6/2022|2022-04-04|2022-04-20	99.5020355977255	exact
hCoV-19/Germany/BY-RKI-I-749648/2022|2022-04-19|2022-04-28	99.0919180708304	exact
hCoV-19/Switzerland/SG-ETHZ-674667/2022|2022-03-26|2022-04-08	99.8051009778554	exact
hCoV-19/Spain/CT-HUB04426/2022|2022-03-07|2022-03-28	98.6946575158121	exact
hCoV-19/England/ALDP-3BE72D8/2022|2022-03-22|2022-03-29	96.4641367245324	exact
hCoV-19/England/ALDP-3A4E8DE/2022|2022-03-10|2022-03-19	99.1589288117346	exact
hCoV-19/England/ALDP-3A0A777/2022|2022-03-08|2022-03-17	99.8149643385816	exact
hCoV-19/England/LSPA-3CD3B2E/2022|2022-03-28|2022-04-05	99.4414723596111	exact
hCoV-19/England/LSPA-3C74363/2022|2022-03-25|2022-04-01	99.5189072803122	exact
hCoV-19/England/NEWC-39F15F2/2022|2022-03-09|2022-03-16	96.0536939846589	exact
hCoV-19/England/QEUH-3CB6505/2022|2022-03-28|2022-04-03	99.7443143587673	exact
hCoV-19/England/QEUH-3CBAF9A/2022|2022-03-28|2022-04-03	98.8796931772305	exact
hCoV-19/England/QEUH-3C5E8CA/2022|2022-03-25|2022-04-01	99.6030143991387	exact
hCoV-19/England/ALDP-3A567C7/2022|2022-03-11|2022-03-19	99.5861929753734	exact
hCoV-19/USA/NY-CDC-QDX34633708/2022|2022-03-07|2022-03-24	99.2060287982775	exact
hCoV-19/France/NAQ-HCL722001725401/2022|2022-03-21|2022-04-11	99.014264567353	exact
hCoV-19/France/ARA-HCL722002554101/2022|2022-04-28|2022-05-15	99.1051002556856	exact
hCoV-19/France/ARA-HCL722002258801/2022|2022-04-11|2022-04-27	98.3245861929754	exact
hCoV-19/France/ARA-HCL722002043901/2022|2022-04-04|2022-04-22	99.6366572466694	exact
hCoV-19/France/BFC-HCL722002611801/2022|2022-05-03|2022-05-18	98.6677432377876	exact
hCoV-19/France/ARA-HCL022075035201/2022|2022-04-27|2022-05-11	98.7350289328489	exact
hCoV-19/France/ARA-HCL722002249301/2022|2022-04-11|2022-04-27	99.888978603149	exact
hCoV-19/France/NAQ-HCL722001829101/2022|2022-03-28|2022-04-11	99.3034524530588	exact
hCoV-19/France/ARA-HCL722002270401/2022|2022-04-11|2022-04-27	99.5323644193245	exact
hCoV-19/Ireland/KY-Enfer-030522010_A4/2022|2022-05-03|2022-05-10	99.343964473153	exact
hCoV-19/Israel/SMC-7069013/2022|2022-05-03|2022-05-24	99.2598573543265	exact
hCoV-19/France/ARA-HCL022056658201/2022|2022-03-22|2022-04-11	99.3271430493877	exact
hCoV-19/Germany/BY-RKI-I-779637/2022|2022-04-27|2022-05-13	99.2836242558773	exact
hCoV-19/France/NAQ-HCL722002545801/2022|2022-04-19|2022-05-11	99.1690216659938	exact
hCoV-19/Scotland/QEUH-3D7DD3E/2022|2022-04-17|2022-04-26	99.4482573004979	exact
hCoV-19/France/ARA-HCL722002413001/2022|2022-04-21|2022-05-04	98.549944487434	exact
hCoV-19/Spain/IB-HUSE-04844/2022|2022-03-28|2022-04-11	99.7106715112367	exact
hCoV-19/France/ARA-HCL722002145901/2022|2022-04-05|2022-04-25	99.3372359036469	exact
hCoV-19/France/ARA-HCL722002334601/2022|2022-04-15|2022-04-29	99.6871215179653	exact
hCoV-19/France/ARA-HCL722002226901/2022|2022-04-11|2022-04-27	99.5761001211143	exact
hCoV-19/Ireland/WH-Enfer-050522006_C7/2022|2022-05-05|2022-05-16	98.8628717534652	exact
hCoV-19/France/ARA-HCL022075036301/2022|2022-04-27|2022-05-11	96.9014937424304	exact
hCoV-19/France/ARA-HCL722002331701/2022|2022-04-15|2022-04-29	99.1757502354999	exact
hCoV-19/France/ARA-HCL022076103901/2022|2022-04-28|2022-05-11	99.1454716727224	exact
hCoV-19/Spain/CT-HUB04803/2022|2022-04-11|2022-04-26	99.3372359036469	exact
hCoV-19/France/ARA-HCL722002257801/2022|2022-04-12|2022-04-27	99.2026645135244	exact
hCoV-19/France/NAQ-HCL722002565701/2022|2022-05-02|2022-05-15	99.8620643251245	exact
hCoV-19/France/ARA-HCL722002165601/2022|2022-04-06|2022-04-22	98.687928946306	exact
hCoV-19/France/ARA-HCL022064960101/2022|2022-04-01|2022-04-25	97.8872291750774	exact
hCoV-19/France/ARA-HCL022081757501/2022|2022-05-09|2022-05-18	99.9293500201857	exact
hCoV-19/France/ARA-HCL722002164601/2022|2022-04-07|2022-04-22	99.8082357690755	exact
hCoV-19/France/ARA-HCL022059132201/2022|2022-03-28|2022-04-11	99.2262145067959	exact
hCoV-19/France/ARA-HCL722001996301/2022|2022-04-02|2022-04-22	98.8758750673129	exact
hCoV-19/France/CVL-HCL722002302601/2022|2022-04-11|2022-04-27	98.3986004575427	exact
hCoV-19/France/ARA-HCL022079154701/2022|2022-05-04|2022-05-15	98.4490647288386	exact
hCoV-19/France/ARA-HCL722002160701/2022|2022-04-07|2022-04-22	97.7358363611896	exact
hCoV-19/France/CVL-HCL722002517901/2022|2022-04-25|2022-05-11	98.795586058404	exact
hCoV-19/France/ARA-HCL722002155101/2022|2022-04-06|2022-04-22	99.286771632351	exact
hCoV-19/France/ARA-HCL722002144301/2022|2022-04-05|2022-04-22	98.9567558472152	exact
hCoV-19/France/ARA-HCL722002541101/2022|2022-04-28|2022-05-11	95.5423227021935	exact
hCoV-19/France/ARA-HCL022065107101/2022|2022-04-01|2022-04-25	99.1353788184632	exact
hCoV-19/France/ARA-HCL722002105801/2022|2022-04-07|2022-04-22	99.673664378953	exact
hCoV-19/France/ARA-HCL722002144001/2022|2022-04-02|2022-04-22	96.8947651729242	exact
hCoV-19/France/ARA-HCL722002154301/2022|2022-04-06|2022-04-22	99.7947786300632	exact
hCoV-19/France/ARA-HCL022062768001/2022|2022-04-07|2022-04-22	99.8452429013592	exact
hCoV-19/France/ARA-HCL722001962601/2022|2022-03-21|2022-04-13	99.5592786973489	exact
hCoV-19/France/BFC-HMN-22032280410/2022|2022-03-21|2022-04-25	98.5235260484983	exact
hCoV-19/France/ARA-HCL022082367701/2022|2022-05-10|2022-05-18	99.8553357556184	exact
hCoV-19/France/ARA-HCL022079155801/2022|2022-05-04|2022-05-15	98.9133360247611	exact
hCoV-19/France/ARA-HCL022081577301/2022|2022-05-09|2022-05-18	98.6408289597632	exact
hCoV-19/France/ARA-HCL722002140301/2022|2022-04-02|2022-04-25	99.4146341463415	exact
hCoV-19/France/ARA-HCL722002258301/2022|2022-04-12|2022-04-27	99.5155429955591	exact
hCoV-19/France/ARA-HCL722002648601/2022|2022-05-09|2022-05-18	99.8856143183959	exact
hCoV-19/France/ARA-HCL722002541601/2022|2022-04-28|2022-05-15	99.781321491051	exact
hCoV-19/France/ARA-HCL022058698901/2022|2022-03-29|2022-04-11	99.017628852106	exact
hCoV-19/France/ARA-HCL722002154901/2022|2022-04-06|2022-04-22	99.1454716727224	exact
hCoV-19/France/ARA-HCL022077252901/2022|2022-05-02|2022-05-15	99.7981429148163	exact
hCoV-19/France/ARA-HCL722001666401/2022|2022-03-21|2022-04-11	95.9662225810793	exact
hCoV-19/France/BFC-HCL722002296001/2022|2022-04-11|2022-04-27	99.6366572466694	exact
hCoV-19/France/ARA-HCL722001997201/2022|2022-04-02|2022-04-13	97.6349078185978	exact
hCoV-19/France/ARA-HCL722002158301/2022|2022-04-06|2022-04-22	95.5086798546629	exact
hCoV-19/France/ARA-HCL722002252601/2022|2022-04-12|2022-04-27	99.3204144798816	exact
hCoV-19/France/ARA-HCL722001796401/2022|2022-03-21|2022-04-11	95.4111155968241	exact
hCoV-19/France/ARA-HCL022075383401/2022|2022-04-28|2022-05-11	99.236307361055	exact
hCoV-19/France/ARA-HCL722002258701/2022|2022-04-12|2022-04-27	99.2733144933387	exact
hCoV-19/France/ARA-HCL722002381801/2022|2022-04-20|2022-05-04	99.1185573946979	exact
hCoV-19/France/ARA-HCL722002552201/2022|2022-04-28|2022-05-15	99.2228502220428	exact
hCoV-19/France/ARA-HCL722002543301/2022|2022-04-28|2022-05-11	99.3607858969183	exact
hCoV-19/France/ARA-HCL022079153801/2022|2022-05-04|2022-05-15	99.0139660104324	exact
hCoV-19/France/ARA-HCL022054788601/2022|2022-03-22|2022-04-11	99.4011573139551	exact
hCoV-19/France/ARA-HCL022074548901/2022|2022-04-27|2022-05-11	99.1286502489571	exact
hCoV-19/France/ARA-HCL022076160101/2022|2022-04-29|2022-05-11	92.4841878616606	exact
hCoV-19/France/ARA-HCL022081756401/2022|2022-05-09|2022-05-18	98.5129861391468	exact
hCoV-19/France/BFC-HCL722002536901/2022|2022-04-25|2022-05-11	99.3271430493877	exact
hCoV-19/Thailand/DMSc-10048/2022|2022-05-07|2022-05-21	99.2497645000673	exact
hCoV-19/Thailand/NIC_NPM_FRS1528/2022|2022-05-10|2022-06-08	98.3144933387162	exact
hCoV-19/Thailand/DMSc-09846/2022|2022-04-20|2022-05-12	99.2968644866101	exact
hCoV-19/Thailand/NIC_BKK_18800/2022|2022-05-07|2022-05-23	98.5298075629121	exact
hCoV-19/Thailand/DMSc-11058/2022|2022-06-01|2022-06-18	98.8662360382183	exact
hCoV-19/Thailand/DMSc-09712/2022|2022-03-27|2022-05-12	98.5701789799489	exact
hCoV-19/Thailand/DMSc-10796/2022|2022-05-15|2022-06-10	98.4995290001346	exact
hCoV-19/Thailand/DMSc-09664/2022|2022-04-14|2022-05-12	99.7510429282734	exact
hCoV-19/Thailand/DMSc-09928/2022|2022-04-29|2022-05-21	99.1993002287714	exact
hCoV-19/Thailand/DMSc-10662/2022|2022-05-21|2022-06-10	99.7375857892612	exact
hCoV-19/Thailand/DMSc-10184/2022|2022-04-25|2022-05-21	99.2497645000673	exact
hCoV-19/Thailand/DMSc-10242/2022|2022-04-30|2022-05-21	99.2665859238326	exact
hCoV-19/Thailand/DMSc-10668/2022|2022-05-25|2022-06-10	99.397793029202	exact
hCoV-19/Thailand/DMSc-10565/2022|2022-05-21|2022-06-10	99.2430359305612	exact
hCoV-19/Thailand/DMSc-09704/2022|2022-03-01|2022-05-12	99.2161216525367	exact
hCoV-19/Thailand/DMSc-10245/2022|2022-04-30|2022-05-21	94.7382586462118	exact
hCoV-19/Thailand/DMSc-10077/2022|2022-05-06|2022-05-21	98.8023146279101	exact
hCoV-19/Thailand/DMSc-11020/2022|2022-05-31|2022-06-18	99.3305073341408	exact
hCoV-19/Thailand/DMSc-10848/2022|2022-05-19|2022-06-10	99.2430359305612	exact
hCoV-19/Thailand/DMSc-11034/2022|2022-06-04|2022-06-18	98.7013860853183	exact
hCoV-19/Thailand/DMSc-09607/2022|2022-03-24|2022-05-12	98.7182075090836	exact
hCoV-19/Thailand/DMSc-10348/2022|2022-05-08|2022-05-29	99.1454716727224	exact
hCoV-19/Thailand/DMSc-10080/2022|2022-05-02|2022-05-21	99.3069573408693	exact
hCoV-19/Thailand/DMSc-10268/2022|2022-05-08|2022-05-29	99.4146144529673	exact
hCoV-19/Thailand/DMSc-09586/2022|2022-03-19|2022-05-12	99.2632216390795	exact
hCoV-19/Thailand/DMSc-11075/2022|2022-06-01|2022-06-18	99.1421073879693	exact
hCoV-19/Thailand/DMSc-10019/2022|2022-05-05|2022-05-21	97.2412865024896	exact
hCoV-19/Thailand/DMSc-11073/2022|2022-06-01|2022-06-18	99.2563429571304	exact
hCoV-19/Thailand/NIC_KSN_19433/2022|2022-05-25|2022-06-08	98.6038218274795	exact
hCoV-19/Thailand/DMSc-09326/2022|2022-03-09|2022-04-08	99.3002287713632	exact
hCoV-19/Thailand/DMSc-10731/2022|2022-05-25|2022-06-10	99.3103216256224	exact
hCoV-19/Thailand/DMSc-10248/2022|2022-04-29|2022-05-21	99.1622930964877	exact
hCoV-19/Thailand/DMSc-10108/2022|2022-05-06|2022-05-21	99.1185573946979	exact
hCoV-19/Thailand/DMSc-09571/2022|2022-03-18|2022-05-12	99.179114520253	exact
hCoV-19/Thailand/DMSc-09930/2022|2022-04-29|2022-05-21	99.1522002422285	exact
hCoV-19/Thailand/DMSc-09889/2022|2022-04-27|2022-05-21	98.7081146548244	exact
hCoV-19/Thailand/DMSc-09647/2022|2022-02-25|2022-05-12	99.3002287713632	exact
hCoV-19/Thailand/DMSc-10241/2022|2022-04-30|2022-05-21	99.4919930022877	exact
hCoV-19/Thailand/DMSc-11086/2022|2022-05-27|2022-06-18	98.9099717400081	exact
hCoV-19/Thailand/DMSc-09943/2022|2022-05-01|2022-05-21	99.2834073475979	exact
hCoV-19/Russia/SPE-RII-25539S/2022|2022-06-11|2022-06-23	99.3204144798816	exact
hCoV-19/Thailand/DMSc-09709/2022|2022-02-28|2022-05-12	92.3126093392545	exact
hCoV-19/Israel/ICH-741225488/2022|2022-05-15|2022-05-24	99.3305073341408	exact
hCoV-19/Thailand/DMSc-10026/2022|2022-05-05|2022-05-21	99.3035930561163	exact
hCoV-19/Thailand/NIC_PRE_18582/2022|2022-04-11|2022-05-17	98.7148432243305	exact
hCoV-19/Thailand/DMSc-10035/2022|2022-05-05|2022-05-21	99.3540573274122	exact
hCoV-19/Thailand/DMSc-10952/2022|2022-06-07|2022-06-18	99.2262145067959	exact
hCoV-19/Thailand/DMSc-10988/2022|2022-05-30|2022-06-18	98.4894361458754	exact
hCoV-19/Thailand/DMSc-10425/2022|2022-05-15|2022-05-29	98.9772574350693	exact
hCoV-19/Thailand/DMSc-10858/2022|2022-05-18|2022-06-10	99.0310859911183	exact
hCoV-19/Thailand/DMSc-10411/2022|2022-05-12|2022-05-29	97.0057865697753	exact
hCoV-19/Thailand/DMSc-10082/2022|2022-05-02|2022-05-21	99.1421073879693	exact
hCoV-19/Thailand/DMSc-10665/2022|2022-05-23|2022-06-10	98.9402503027856	exact
hCoV-19/Thailand/DMSc-10573/2022|2022-05-17|2022-06-10	99.343964473153	exact
hCoV-19/Thailand/DMSc-09913/2022|2022-04-26|2022-05-21	99.3002287713632	exact
hCoV-19/Thailand/NIC_NPM_FRS1512/2022|2022-05-06|2022-05-31	98.2236576503835	exact
hCoV-19/Thailand/DMSc-10596/2022|2022-05-20|2022-06-10	99.2735344566643	exact
hCoV-19/Thailand/DMSc-09598/2022|2022-03-24|2022-05-12	99.1151931099448	exact
hCoV-19/Thailand/DMSc-10069/2022|2022-05-06|2022-05-21	99.2766787780918	exact
hCoV-19/Thailand/DMSc-09984/2022|2022-05-02|2022-05-21	98.9705288655632	exact
hCoV-19/Thailand/DMSc-10123/2022|2022-05-01|2022-05-21	99.2766787780918	exact
hCoV-19/Thailand/DMSc-10599/2022|2022-05-20|2022-06-10	97.3489436145875	exact
hCoV-19/Thailand/DMSc-10643/2022|2022-05-15|2022-06-10	99.1925716592652	exact
hCoV-19/Thailand/DMSc-10298/2022|2022-05-04|2022-05-29	99.3574216121653	exact
hCoV-19/Thailand/NIC_CRI_18729/2022|2022-04-20|2022-05-17	99.2430359305612	exact
hCoV-19/Thailand/DMSc-10930/2022|2022-06-06|2022-06-18	99.3237787646346	exact
hCoV-19/Thailand/DMSc-09893/2022|2022-05-01|2022-05-21	99.4348001614857	exact
hCoV-19/Thailand/DMSc-09957/2022|2022-05-02|2022-05-21	99.3305073341408	exact
hCoV-19/Thailand/DMSc-10812/2022|2022-05-17|2022-06-10	99.1051002556856	exact
hCoV-19/Thailand/DMSc-10012/2022|2022-05-05|2022-05-21	93.0931234019647	exact
hCoV-19/Thailand/DMSc-10293/2022|2022-05-05|2022-05-29	99.3372359036469	exact
hCoV-19/Israel/ICH-741237349/2022|2022-05-27|2022-06-02	98.028529134706	exact
hCoV-19/Canada/ON-PHL-22-19157/2022|2022-04-08|2022-04-22	93.8568160409097	parent
hCoV-19/Thailand/DMSc-10777/2022|2022-05-11|2022-06-10	98.3750504642713	exact
hCoV-19/Spain/IB-HUSE-05373/2022|2022-05-19|2022-05-31	98.0958148297672	exact
hCoV-19/Italy/VEN-ULSS3GEN-7002304911_VE/2022|2022-06-14|2022-06-24	97.540707845512	exact
hCoV-19/Sweden/4067861964/2022|2022-06-02|2022-06-17	98.9531791712949	exact
hCoV-19/Spain/IB-HUSE-05302/2022|2022-05-13|2022-05-25	99.5794644058673	exact
hCoV-19/Spain/IB-HUSE-05526/2022|2022-05-25|2022-06-06	99.1690216659938	exact
hCoV-19/Spain/PV-HUD-78251151/2022|2022-04-22|2022-05-10	97.0966222581079	exact
hCoV-19/France/ARA-HCL722003130601/2022|2022-06-07|2022-07-01	99.8284214775939	exact
hCoV-19/Spain/CT-BST9926760066/2022|2022-06-20|2022-06-28	99.1084645404387	exact
hCoV-19/Spain/IB-HUSE-05239/2022|2022-05-02|2022-05-16	98.7316646480958	exact
hCoV-19/Spain/IB-HUSE-04898/2022|2022-04-12|2022-04-25	99.6400215314224	exact
hCoV-19/Spain/IB-HUSE-05290/2022|2022-05-12|2022-05-25	99.6366572466694	exact
hCoV-19/Spain/IB-HUSE-04840/2022|2022-03-29|2022-04-11	98.9436145875387	exact
hCoV-19/Spain/IB-HUSE-05284/2022|2022-05-10|2022-05-25	98.9804159095498	exact
hCoV-19/Spain/IB-HUSE-05177/2022|2022-05-01|2022-05-16	99.6871215179653	exact
hCoV-19/Spain/IB-HUSE-05415/2022|2022-05-17|2022-05-31	99.1589288117346	exact
hCoV-19/Spain/IB-HUSE-05349/2022|2022-05-14|2022-05-25	98.6441932445162	exact
hCoV-19/Spain/MD-H12O_220774/2022|2022-05-18|2022-06-05	98.6189897352782	exact
hCoV-19/Spain/IB-HUSE-05629/2022|2022-05-31|2022-06-13	98.031893419459	exact
hCoV-19/Spain/NC-CHN-01007223/2022|2022-05-16|2022-06-20	98.9124928231281	exact
hCoV-19/Spain/NC-CHN-01007335/2022|2022-05-19|2022-06-20	98.4726147221101	exact
hCoV-19/Spain/IB-HUSE-05060/2022|2022-04-19|2022-05-03	99.3305073341408	exact
hCoV-19/Spain/IB-HUSE-04724/2022|2022-03-22|2022-04-04	96.1411653882385	exact
hCoV-19/Spain/IB-HUSE-05558/2022|2022-05-31|2022-06-13	99.6433858161755	exact
hCoV-19/Spain/CL-COV29136/2022|2022-04-05|2022-06-03	98.5208199655533	exact
hCoV-19/Spain/IB-HUSE-05197/2022|2022-05-03|2022-05-16	97.4095007401426	exact
hCoV-19/Austria/Medilab_677/2022|2022-06-09|2022-06-22	99.3035930561163	exact
hCoV-19/Spain/IB-HUSE-04746/2022|2022-03-21|2022-04-04	99.1622930964877	exact
hCoV-19/Spain/IB-HUSE-05921/2022|2022-06-28|2022-07-12	99.4448930157449	exact
hCoV-19/USA/PA-BOL-M22105298/2022|2022-07-13|2022-07-26	99.0479074148836	exact
hCoV-19/USA/CO-CDPHE-2103232926/2022|2022-05-06|2022-06-08	99.6366572466694	exact
hCoV-19/Canada/QC-L00484840001/2022|2022-06-05|2022-06-26	99.0243902439024	exact
hCoV-19/USA/MA-MGB-07157/2022|2022-06-27|2022-07-12	98.9679978485949	exact
hCoV-19/Scotland/LSPA-3E3F6A5/2022|2022-06-01|2022-06-10	98.8796931772305	exact
hCoV-19/Canada/ON-PHL-22-30938/2022|2022-07-11|2022-07-25	99.8250571928408	exact
hCoV-19/England/MILK-311B114/2022|2022-01-04|2022-01-11	99.3202086488306	exact
hCoV-19/England/MILK-367CA02/2022|2022-02-11|2022-02-17	98.700992764597	exact
hCoV-19/England/MILK-33CC12F/2022|2022-01-22|2022-01-30	99.2798250042066	exact
hCoV-19/England/MILK-33F4522/2022|2022-01-24|2022-01-31	99.0745414773683	exact
hCoV-19/Norway/6352/2022|2022-02-01|2022-02-25	99.6805756363269	exact
hCoV-19/Israel/SMC-7076264/2022|2022-06-09|2022-06-19	99.1585041569895	parent
hCoV-19/England/LSPA-3E59450/2022|2022-06-13|2022-06-20	94.2811942509004	parent
hCoV-19/England/LSPA-3E529D0/2022|2022-06-09|2022-06-17	98.0106368654908	exact
hCoV-19/England/LSPA-3E35D40/2022|2022-05-28|2022-06-03	99.0945504729207	exact
hCoV-19/Israel/SMC-7075212/2022|2022-06-08|2022-06-19	94.1061631155542	exact
hCoV-19/England/LSPA-3E66362/2022|2022-06-16|2022-06-23	99.2359217745464	exact
hCoV-19/Austria/Medilab_682/2022|2022-06-08|2022-06-22	99.2527516914066	exact
hCoV-19/Israel/SMC-7077641/2022|2022-06-15|2022-06-22	99.2493857080346	exact
hCoV-19/England/LSPA-3E398F0/2022|2022-05-31|2022-06-06	99.3301693089636	exact
hCoV-19/England/QEUH-3E45378/2022|2022-06-06|2022-06-14	99.1517721902454	exact
hCoV-19/Israel/SMC-7075279/2022|2022-06-09|2022-06-19	99.3200713588475	exact
hCoV-19/England/QEUH-3E23BE1/2022|2022-05-17|2022-05-28	98.1049513615403	exact
hCoV-19/England/QEUH-3E3099C/2022|2022-05-24|2022-06-02	98.9262513043186	exact
hCoV-19/England/LSPA-3E1107E/2022|2022-05-11|2022-05-19	99.1887980073378	exact
hCoV-19/England/PHEP-YYR9DWT/2022|2022-05-08|2022-05-25	99.040694738968	exact
hCoV-19/England/QEUH-3E49866/2022|2022-06-08|2022-06-15	99.1551381736174	exact
hCoV-19/Scotland/EDB62451/2022|2022-05-26|2022-06-20	98.8353697532734	exact
hCoV-19/Austria/Medilab_396/2022|2022-05-09|2022-05-18	98.8421017200175	exact
hCoV-19/Israel/SMC-7073283/2022|2022-05-31|2022-06-15	99.6162778955872	exact
hCoV-19/Eswatini/N40402/2022|2022-04-12|2022-05-25	99.5758718190386	exact
hCoV-19/Israel/SMC-7065325/2022|2022-04-25|2022-05-25	99.2931434918711	exact
hCoV-19/Mauritius/N39587/2022|2022-03-09|2022-05-25	99.0170997711054	exact
hCoV-19/England/LSPA-3E4C089/2022|2022-06-08|2022-06-17	99.3164292689497	exact
hCoV-19/USA/WA-PHL-022827/2022|2022-06-18|2022-07-01	98.4987714160692	exact
hCoV-19/Israel/ICH-741232778/2022|2022-06-20|2022-06-25	99.1547113895063	exact
hCoV-19/Israel/SMC-7076183/2022|2022-06-12|2022-06-19	99.3503652091959	exact
hCoV-19/Italy/UMB-LAOP-74-1-31-2022/2022|2022-06-20|2022-06-24	99.3066074253593	exact
hCoV-19/Israel/ICH-741231908/2022|2022-06-18|2022-06-23	99.279679558383	exact
hCoV-19/Canada/ON-PHL-22-26126/2022|2022-06-14|2022-07-04	98.9902049883874	exact
hCoV-19/Canada/ON-PHL-22-26586/2022|2022-06-26|2022-07-04	99.0608906392002	exact
hCoV-19/USA/WI-MHDL-2022070065/2022|2022-06-13|2022-07-12	99.7273553468646	exact
hCoV-19/Israel/SMC-7075353/2022|2022-06-07|2022-06-19	99.2931434918711	exact
hCoV-19/England/PHEP-YYFY3OB/2022|2022-05-31|2022-06-20	99.2123598909421	exact
hCoV-19/England/QEUH-3E69F4D/2022|2022-06-18|2022-06-26	99.1551381736174	exact
hCoV-19/England/PHEP-YYFY47G/2022|2022-06-08|2022-06-21	99.9495102494194	exact
hCoV-19/USA/CA-OC-3036/2022|2022-06-23|2022-07-11	97.1288161836481	exact
hCoV-19/USA/GA-GPHL-1843/2022|2022-06-27|2022-07-11	99.3066074253593	exact
hCoV-19/Israel/SMC-7087290/2022|2022-07-04|2022-07-12	99.3468673197993	exact
hCoV-19/Scotland/QEUH-3E836C0/2022|2022-06-23|2022-07-02	99.7946750143054	exact
hCoV-19/USA/MA-MGB-07044/2022|2022-06-21|2022-07-12	95.3775297518994	exact
hCoV-19/USA/CO-CDPHE-2103232917/2022|2022-05-06|2022-06-08	98.7882459860648	exact
hCoV-19/Italy/VEN-ULSS3GEN-7002285302_VE/2022|2022-05-22|2022-05-31	99.1416742401292	exact
hCoV-19/Israel/SMC-7073786/2022|2022-06-02|2022-06-15	95.5007745672526	parent
hCoV-19/Brazil/AM-FIOCRUZ-ILMD2204173/2022|2022-06-03|2022-06-21	99.1686021071056	exact
hCoV-19/Israel/SMC-7075810/2022|2022-06-13|2022-06-19	99.52203036117	exact
hCoV-19/England/QEUH-3E424A5/2022|2022-06-04|2022-06-12	99.1921639907099	exact
hCoV-19/England/LSPA-3EABF12/2022|2022-07-01|2022-07-07	99.1551381736174	exact
hCoV-19/Austria/Medilab_416/2022|2022-05-07|2022-05-18	97.4923423878286	exact
hCoV-19/Israel/ICH-741183447/2022|2022-08-07|2022-08-15	99.2426537412905	exact
hCoV-19/Israel/SMC-7075110/2022|2022-06-13|2022-06-19	99.5691541283786	exact
hCoV-19/USA/GA-GPHL-2496/2022|2022-08-01|2022-08-16	99.1652361237335	exact
hCoV-19/USA/TX-HMH-MCoV-99223/2022|2022-06-01|2022-06-13	99.067653988556	exact
hCoV-19/USA/TX-HMH-100394/2022|2022-06-09|2022-06-20	99.0642566225723	exact
hCoV-19/Austria/Medilab_640/2022|2022-05-29|2022-06-10	99.8182368979097	exact
hCoV-19/USA/TX-HMH-MCoV-102663/2022|2022-06-23|2022-07-04	96.978465679677	exact
hCoV-19/Austria/Medilab_469/2022|2022-05-16|2022-05-25	99.7845770641893	exact
hCoV-19/Germany/BY-MVP-000015734/2022|2022-07-11|2022-08-16	99.3886873572484	parent
hCoV-19/USA/TX-HMH-MCoV-101307/2022|2022-06-15|2022-06-27	98.7344328508919	exact
hCoV-19/Spain/IB-HUSE-06064/2022|2022-07-05|2022-07-18	99.0137668719916	exact
hCoV-19/Scotland/SCOT-14727/2022|2022-06-24|2022-07-15	99.9225849882195	exact
hCoV-19/England/PHEP-YYFP6ON/2022|2022-07-11|2022-07-29	99.1383082567572	exact
hCoV-19/USA/TX-HMH-MCoV-101455/2022|2022-06-16|2022-06-27	99.0475549422812	exact
hCoV-19/Israel/SMC-7086579/2022|2022-06-29|2022-07-12	96.9504190649298	exact
hCoV-19/Austria/Medilab_415/2022|2022-05-07|2022-05-18	99.2460197246626	exact
hCoV-19/India/MH-RFIP13545/2022|2022-07-11|2022-08-05	99.2459435804215	exact
hCoV-19/Israel/SMC-7066619/2022|2022-04-26|2022-05-24	99.3099734087314	exact
hCoV-19/England/PHEP-YYFJ74Z/2022|2022-06-30|2022-07-18	99.9528762327914	exact
hCoV-19/Israel/SMC-7101526/2022|2022-08-20|2022-09-01	92.891043118247	exact
hCoV-19/France/CVL-HCL722003752201/2022|2022-08-08|2022-08-26	99.6340439818701	exact
hCoV-19/Switzerland/GE-DIA-161601637001/2022|2022-08-16|2022-09-06	99.236050346638	exact
hCoV-19/England/PHEP-YYFQCH4/2022|2022-07-16|2022-08-01	99.0979164562927	exact
hCoV-19/France/ARA-HCL722003910201/2022|2022-08-22|2022-09-08	99.7079066644284	exact
hCoV-19/England/BRBR-32663FE1/2022|2022-12-28|2023-01-09	98.9629978788593	exact
hCoV-19/England/BRBR-32675CE5/2022|2022-12-28|2023-01-09	99.9595973199556	exact
hCoV-19/England/BRBR-326646BE/2022|2022-12-28|2023-01-09	95.1584121746743	exact
hCoV-19/Sweden/SUS0019665/2022|2022-12-28|2023-01-16	97.4946265448684	exact
hCoV-19/Israel/ICH-741229991/2022|2022-06-12|2022-06-23	98.7310242687401	exact
hCoV-19/Israel/SMC-7074220/2022|2022-06-03|2022-06-15	98.5189673163015	exact
hCoV-19/Israel/SMC-7093238/2022|2022-07-19|2022-07-31	99.3032414419873	exact
hCoV-19/Israel/SMC-7099102/2022|2022-07-27|2022-08-09	99.2460197246626	exact
hCoV-19/Israel/SMC-7073220/2022|2022-05-30|2022-06-15	97.0884243831836	exact
hCoV-19/Israel/ICH-741247245/2022|2022-07-08|2022-07-18	98.5896529671143	exact
hCoV-19/Israel/SMC-7093232/2022|2022-07-19|2022-07-31	99.2763135750109	exact
hCoV-19/Israel/SMC-7097942/2022|2022-08-01|2022-08-09	98.5795550169982	exact
hCoV-19/Israel/SMC-7074582/2022|2022-06-06|2022-06-15	99.1820660405938	exact
hCoV-19/Israel/ICH-741239679/2022|2022-06-28|2022-07-09	99.3436332424518	exact
hCoV-19/Israel/SMC-7074558/2022|2022-06-06|2022-06-15	99.283045541755	exact
hCoV-19/Israel/ICH-741247309/2022|2022-07-10|2022-07-18	99.0342553334679	exact
hCoV-19/Israel/SMC-7072770/2022|2022-05-31|2022-06-15	99.2561176747787	exact
hCoV-19/Israel/SMC-7090498/2022|2022-07-05|2022-07-20	99.2527516914066	exact
hCoV-19/Israel/SMC-7072769/2022|2022-05-30|2022-06-15	98.6165808340907	exact
hCoV-19/Israel/ICH-741226626/2022|2022-01-15|2022-06-02	91.7600727052408	exact
hCoV-19/Israel/SMC-7095958/2022|2022-07-25|2022-08-09	98.8387357366455	exact
hCoV-19/Israel/SMC-7072768/2022|2022-05-30|2022-06-15	98.9094213874584	exact
hCoV-19/Israel/SMC-7086517/2022|2022-06-29|2022-07-12	99.3030303030303	exact
hCoV-19/Israel/SMC-7096918/2022|2022-07-29|2022-08-09	98.1116833282844	exact
hCoV-19/Israel/SMC-7073335/2022|2022-05-29|2022-06-15	98.3977919149079	exact
hCoV-19/Israel/ICH-741236569/2022|2022-06-26|2022-07-09	99.7946750143054	exact
hCoV-19/Israel/ICH-741176688/2022|2022-07-17|2022-07-27	96.4791813928439	exact
hCoV-19/Israel/ICH-741234097/2022|2022-06-20|2022-07-02	99.2628496415228	exact
hCoV-19/Israel/SMC-7087490/2022|2022-07-03|2022-07-12	99.279679558383	exact
hCoV-19/Israel/SMC-7091883/2022|2022-07-16|2022-07-31	99.3234373422195	exact
hCoV-19/Israel/SMC-7072756/2022|2022-05-28|2022-06-15	99.8922885320947	exact
hCoV-19/Israel/SMC-7099731/2022|2022-08-08|2022-08-17	98.9296172876906	exact
hCoV-19/Israel/ICH-741228268/2022|2022-06-08|2022-06-16	94.3430842931404	exact
hCoV-19/Israel/ICH-741231085/2022|2022-06-10|2022-06-23	99.2291898078024	exact
hCoV-19/Israel/SMC-7073133/2022|2022-06-01|2022-06-15	98.9935709717594	exact
hCoV-19/Israel/SMC-7077199/2022|2022-06-13|2022-06-21	98.5997509172305	exact
hCoV-19/Israel/SMC-7075844/2022|2022-06-12|2022-06-19	96.3209801743579	exact
hCoV-19/Israel/SMC-7072992/2022|2022-05-30|2022-06-15	99.0036689218755	exact
hCoV-19/Israel/ICH-741240123/2022|2022-06-29|2022-07-09	99.841798781514	exact
hCoV-19/Israel/SMC-7076078/2022|2022-06-13|2022-06-19	94.567302837524	exact
hCoV-19/Israel/ICH-741241296/2022|2022-07-03|2022-07-09	99.5523242115184	exact
hCoV-19/Israel/SMC-7077025/2022|2022-06-13|2022-06-21	98.3001783971187	exact
hCoV-19/Israel/SMC-7086657/2022|2022-06-29|2022-07-12	99.3469992258238	exact
hCoV-19/Israel/ICH-741240157/2022|2022-06-30|2022-07-09	94.405735635666	exact
hCoV-19/Israel/SMC-7074434/2022|2022-06-04|2022-06-15	96.8898313642331	exact
hCoV-19/Israel/SMC-7075526/2022|2022-06-12|2022-06-19	92.3408409924923	exact
hCoV-19/Israel/ICH-741226229/2022|2022-05-22|2022-06-02	98.5391632165337	exact
hCoV-19/Israel/ICH-741230800/2022|2022-06-10|2022-06-23	99.7542832138409	exact
hCoV-19/Israel/SMC-7088140/2022|2022-07-06|2022-07-12	98.962753418199	exact
hCoV-19/Israel/SMC-7070688/2022|2022-05-17|2022-06-06	98.6266787842068	exact
hCoV-19/Israel/SMC-7088102/2022|2022-07-06|2022-07-12	96.5178150468108	exact
hCoV-19/Israel/SMC-7075864/2022|2022-06-13|2022-06-19	93.5844356928877	exact
hCoV-19/Israel/SMC-7074422/2022|2022-06-01|2022-06-15	99.2561176747787	exact
hCoV-19/Israel/ICH-741234708/2022|2022-06-22|2022-07-02	98.9430812211788	exact
hCoV-19/Israel/SMC-7088100/2022|2022-07-06|2022-07-12	99.2291898078024	exact
hCoV-19/Israel/SMC-7087748/2022|2022-07-04|2022-07-12	94.6682823386852	exact
hCoV-19/Israel/SMC-7074501/2022|2022-06-06|2022-06-15	99.437880776869	exact
hCoV-19/Israel/ICH-741237378/2022|2022-05-27|2022-06-02	96.7013362953987	exact
hCoV-19/Israel/ICH-741229409/2022|2022-06-10|2022-06-23	99.3369012757077	exact
hCoV-19/Israel/SMC-7086600/2022|2022-06-28|2022-07-12	99.3167053754755	exact
hCoV-19/Israel/ICH-741238356/2022|2022-06-06|2022-06-16	99.6533037126797	exact
hCoV-19/Israel/ICH-741238946/2022|2022-06-08|2022-06-16	92.9134393259954	exact
hCoV-19/Israel/SMC-7073026/2022|2022-05-31|2022-06-15	99.2426537412905	exact
hCoV-19/Israel/SMC-7087831/2022|2022-07-04|2022-07-12	98.3809619980477	exact
hCoV-19/Israel/ICH-741241487/2022|2022-07-03|2022-07-09	99.3268033255916	exact
hCoV-19/Israel/SMC-7077028/2022|2022-06-14|2022-06-21	98.2328587296779	exact
hCoV-19/Israel/ICH-741239097/2022|2022-06-27|2022-07-09	99.3301693089636	exact
hCoV-19/Israel/SMC-7076963/2022|2022-06-12|2022-06-21	99.1753340738497	exact
hCoV-19/Israel/ICH-741241041/2022|2022-06-30|2022-07-09	99.7441077441078	exact
hCoV-19/Israel/ICH-741241358/2022|2022-07-03|2022-07-09	98.5862869837423	exact
hCoV-19/Israel/ICH-741240977/2022|2022-06-30|2022-07-09	99.2224578410583	exact
hCoV-19/Israel/SMC-7076187/2022|2022-06-12|2022-06-19	96.32434615773	exact
hCoV-19/Israel/SMC-7086526/2022|2022-06-29|2022-07-12	99.2190918576862	exact
hCoV-19/Israel/SMC-7075912/2022|2022-06-13|2022-06-19	98.7377562354842	exact
hCoV-19/Israel/ICH-741230615/2022|2022-06-09|2022-06-23	99.2123598909421	exact
hCoV-19/Israel/ICH-741241005/2022|2022-07-01|2022-07-09	99.134884034066	exact
hCoV-19/Israel/SMC-7074431/2022|2022-06-02|2022-06-15	98.3439361809553	exact
hCoV-19/Israel/SMC-7075551/2022|2022-06-10|2022-06-19	99.2157258743142	exact
hCoV-19/Israel/ICH-741242469/2022|2022-07-05|2022-07-09	99.2325557911744	exact
hCoV-19/Israel/SMC-7073253/2022|2022-05-31|2022-06-15	98.8959574539702	exact
hCoV-19/Israel/SMC-7087506/2022|2022-07-03|2022-07-12	99.0036689218755	exact
hCoV-19/Israel/SMC-7077765/2022|2022-06-15|2022-06-22	99.3133393921034	exact
hCoV-19/Israel/SMC-7074433/2022|2022-06-04|2022-06-15	99.3099734087314	exact
hCoV-19/Israel/ICH-741229331/2022|2022-06-10|2022-06-23	98.8488336867616	exact
hCoV-19/Israel/SMC-7075742/2022|2022-06-12|2022-06-19	98.9430812211788	exact
hCoV-19/Israel/ICH-741234186/2022|2022-06-21|2022-07-02	99.2190918576862	exact
hCoV-19/Israel/ICH-741235253/2022|2022-06-26|2022-07-02	99.0878185061766	exact
hCoV-19/Israel/SMC-7077013/2022|2022-06-14|2022-06-21	95.3482109798378	exact
hCoV-19/Israel/SMC-7074454/2022|2022-06-03|2022-06-15	95.4761183479754	exact
hCoV-19/Israel/SMC-7074884/2022|2022-06-06|2022-06-15	97.9837759601468	exact
hCoV-19/Israel/SMC-7088249/2022|2022-07-06|2022-07-12	98.0308997273553	exact
hCoV-19/Israel/SMC-7077393/2022|2022-06-12|2022-06-22	99.0945504729207	exact
hCoV-19/Israel/ICH-741241866/2022|2022-07-04|2022-07-09	98.9902049883874	exact
hCoV-19/Israel/ICH-741242472/2022|2022-07-05|2022-07-09	98.6468746844391	exact
hCoV-19/Israel/ICH-741230158/2022|2022-06-13|2022-06-23	98.4617455989767	exact
hCoV-19/Israel/SMC-7075149/2022|2022-06-13|2022-06-19	99.0810865394325	exact
hCoV-19/Israel/ICH-741241490/2022|2022-07-03|2022-07-09	99.7913090309334	exact
hCoV-19/Israel/ICH-741241983/2022|2022-07-04|2022-07-09	92.1808206267461	exact
hCoV-19/Israel/SMC-7069074/2022|2022-05-08|2022-05-24	99.3268033255916	exact
hCoV-19/Israel/ICH-741239456/2022|2022-06-29|2022-07-09	99.7004274798882	exact
hCoV-19/Israel/SMC-7071933/2022|2022-05-22|2022-06-15	98.9094213874584	exact
hCoV-19/Israel/SMC-7077357/2022|2022-06-12|2022-06-22	98.8589316368777	exact
hCoV-19/Israel/SMC-7088406/2022|2022-07-06|2022-07-12	97.6108755636315	exact
hCoV-19/Israel/SMC-7074493/2022|2022-06-02|2022-06-15	92.4467333131374	exact
hCoV-19/Israel/SMC-7074289/2022|2022-06-03|2022-06-15	99.3402672590797	exact
hCoV-19/Israel/SMC-7069072/2022|2022-05-08|2022-05-24	98.7007304183917	exact
hCoV-19/Israel/SMC-7088168/2022|2022-07-06|2022-07-12	99.7002559612017	exact
hCoV-19/Israel/SMC-7088226/2022|2022-07-06|2022-07-12	99.0810865394325	exact
hCoV-19/Israel/SMC-7088180/2022|2022-07-06|2022-07-12	98.6495588334344	exact
hCoV-19/Israel/ICH-741236124/2022|2022-06-22|2022-07-09	96.3075162408698	exact
hCoV-19/Israel/SMC-7074281/2022|2022-06-02|2022-06-15	98.5156013329294	exact
hCoV-19/Israel/SMC-7075861/2022|2022-06-13|2022-06-19	97.0648624995792	exact
hCoV-19/Israel/SMC-7088111/2022|2022-07-06|2022-07-12	97.4351206705039	exact
hCoV-19/Israel/ICH-741240254/2022|2022-06-29|2022-07-09	99.3335352923357	exact
hCoV-19/Israel/ICH-741237269/2022|2022-05-27|2022-06-02	99.0844525228045	exact
hCoV-19/Israel/SMC-7073065/2022|2022-05-30|2022-06-15	98.9397152378067	exact
hCoV-19/Israel/SMC-7074891/2022|2022-06-06|2022-06-15	98.7680500858326	exact
hCoV-19/Israel/ICH-741241014/2022|2022-06-30|2022-07-09	99.1512007814342	exact
hCoV-19/Israel/SMC-7075965/2022|2022-06-13|2022-06-19	98.8757615537379	exact
hCoV-19/Israel/ICH-741239760/2022|2022-06-29|2022-07-09	97.6135177892221	exact
hCoV-19/Israel/SMC-7074453/2022|2022-06-04|2022-06-15	95.6646134168097	exact
hCoV-19/Israel/SMC-7075320/2022|2022-06-12|2022-06-19	98.8286377865293	exact
hCoV-19/Israel/SMC-7086397/2022|2022-06-29|2022-07-12	96.886465380861	exact
hCoV-19/Israel/ICH-741233528/2022|2022-06-20|2022-06-25	99.1820660405938	exact
hCoV-19/Israel/ICH-741239485/2022|2022-06-29|2022-07-09	98.2833484802585	exact
hCoV-19/Israel/ICH-741231289/2022|2022-06-16|2022-06-23	98.8144954869999	exact
hCoV-19/Israel/ICH-741236071/2022|2022-06-23|2022-07-09	99.441246760241	exact
hCoV-19/Israel/ICH-741234519/2022|2022-06-22|2022-07-02	95.6275875997173	exact
hCoV-19/Israel/ICH-741236356/2022|2022-06-26|2022-07-09	99.1686021071056	exact
hCoV-19/Israel/ICH-741232571/2022|2022-06-20|2022-06-25	99.1686021071056	exact
hCoV-19/Israel/ICH-741241161/2022|2022-07-01|2022-07-09	98.2564206132822	exact
hCoV-19/Israel/SMC-7088256/2022|2022-07-06|2022-07-12	98.5055033828133	exact
hCoV-19/Israel/SMC-7076064/2022|2022-06-10|2022-06-19	96.1998047729644	exact
hCoV-19/Israel/SMC-7074324/2022|2022-06-01|2022-06-15	98.8387357366455	exact
hCoV-19/Israel/ICH-741241152/2022|2022-07-03|2022-07-09	99.7879430475613	exact
hCoV-19/Israel/ICH-741233123/2022|2022-06-21|2022-06-25	95.4963142482076	exact
hCoV-19/Israel/SMC-7086802/2022|2022-06-29|2022-07-12	97.4384866538759	exact
hCoV-19/Israel/ICH-741241480/2022|2022-07-03|2022-07-09	99.8720926318624	exact
hCoV-19/Israel/SMC-7086965/2022|2022-06-29|2022-07-12	99.4547106937292	exact
hCoV-19/Israel/ICH-741232248/2022|2022-06-18|2022-06-25	99.52203036117	exact
hCoV-19/Israel/SMC-7076227/2022|2022-06-13|2022-06-19	97.4317546871318	exact
hCoV-19/Israel/SMC-7073908/2022|2022-06-02|2022-06-15	99.283045541755	exact
hCoV-19/Israel/SMC-7086930/2022|2022-07-03|2022-07-12	98.9935709717594	exact
hCoV-19/Israel/ICH-741236504/2022|2022-06-26|2022-07-09	98.6063421531004	exact
hCoV-19/Israel/SMC-7086574/2022|2022-06-29|2022-07-12	98.8079604000404	exact
hCoV-19/Mexico/CMX-INMEGEN-76-218/2022|2022-06-11|2022-06-24	95.6612474334377	exact
hCoV-19/USA/TX-HMH-MCoV-99535/2022|2022-06-02|2022-06-13	98.6335027430918	exact
hCoV-19/USA/GA-GPHL-1645/2022|2022-06-16|2022-06-28	97.6404456561985	exact
hCoV-19/USA/GA-GPHL-1626/2022|2022-06-15|2022-06-28	97.0816924164395	exact
hCoV-19/USA/GA-GPHL-1535/2022|2022-05-29|2022-06-15	99.1787000572217	exact
hCoV-19/USA/GA-GPHL-1644/2022|2022-06-16|2022-06-28	99.1315762900131	exact
hCoV-19/USA/GA-GPHL-1478/2022|2022-05-31|2022-06-10	99.4176848766367	exact
hCoV-19/USA/GA-GPHL-1767/2022|2022-06-17|2022-07-07	99.2089939075701	exact
hCoV-19/USA/VA-CAV_VAS3N_00012342_01/2022|2022-06-08|2022-07-12	98.7657642508828	exact
hCoV-19/USA/WI-MHDL-2022070117/2022|2022-06-17|2022-07-12	99.04406072234	exact
hCoV-19/USA/GA-GPHL-1561/2022|2022-06-09|2022-06-27	99.283045541755	exact
hCoV-19/USA/GA-GPHL-1643/2022|2022-06-16|2022-06-28	99.0541586724562	exact
hCoV-19/Canada/ON-PHL-22-25241/2022|2022-06-14|2022-07-04	96.9975428321384	exact
hCoV-19/Scotland/EDB64593/2022|2022-06-20|2022-07-11	98.246322663166	exact
hCoV-19/USA/CA-61210802206947/2022|2022-05-11|2022-06-12	95.0217105927497	exact
hCoV-19/Australia/SA338442/2022|2022-06-08|2022-06-28	99.1585041569895	exact
hCoV-19/Australia/SA339262/2022|2022-06-09|2022-06-28	91.531185835942	exact
hCoV-19/Australia/SA342302/2022|2022-06-12|2022-06-28	99.1147463731529	exact
hCoV-19/Australia/SA366774/2022|2022-07-03|2022-07-11	99.1551381736174	exact
hCoV-19/Australia/SA348829/2022|2022-06-18|2022-06-28	98.5862869837423	exact
hCoV-19/Australia/SA366908/2022|2022-07-04|2022-07-11	93.3892086573092	exact
hCoV-19/Australia/SA334506/2022|2022-06-06|2022-06-28	98.7411222188562	exact
hCoV-19/Australia/SA334880/2022|2022-06-06|2022-06-28	92.9785586859201	exact
hCoV-19/Australia/SA338766/2022|2022-06-08|2022-06-28	98.8656636036218	exact
hCoV-19/Australia/SA348826/2022|2022-06-18|2022-06-28	99.8552627150022	exact
hCoV-19/Australia/SA345682/2022|2022-06-15|2022-06-28	99.2359217745464	exact
hCoV-19/Australia/SA348801/2022|2022-06-18|2022-06-28	97.8726985088694	exact
hCoV-19/Mexico/CMX-INER-IBT-1849/2022|2022-06-21|2022-07-15	99.1986801791186	exact
hCoV-19/England/LSPA-3E5772C/2022|2022-06-13|2022-06-20	94.6432780041076	exact
hCoV-19/England/LSPA-3E8048D/2022|2022-06-23|2022-07-01	99.3097875492408	exact
hCoV-19/England/QEUH-3E6D802/2022|2022-06-20|2022-06-29	99.2693848691963	exact
hCoV-19/Canada/ON-PHL-22-27571/2022|2022-06-28|2022-07-11	99.1448099390593	exact
hCoV-19/Canada/ON-PHL-22-27311/2022|2022-06-29|2022-07-11	99.0269687889297	exact
hCoV-19/Mexico/CMX-INMEGEN-78-303/2022|2022-06-16|2022-07-09	99.4309955893741	exact
hCoV-19/England/LSPA-3E951AC/2022|2022-06-28|2022-07-05	96.6903471263594	exact
hCoV-19/England/PHEP-YYFPZ1F/2022|2022-07-11|2022-07-28	99.9461442660473	exact
hCoV-19/Kenya/SS9433/2022|2022-06-17|2022-07-12	98.9498131879229	exact
hCoV-19/Colombia/BOL-UNIMOL-VG-964/2022|2022-07-08|2022-08-06	95.0917743031951	exact
hCoV-19/England/PLYM-3EEA5BB/2022|2022-07-14|2022-07-22	99.6196182717878	exact
hCoV-19/Israel/SMC-7099605/2022|2022-08-07|2022-08-17	99.3099734087314	exact
hCoV-19/USA/WI-WSLH-2205927/2022|2022-06-25|2022-07-18	98.7191555167081	exact
hCoV-19/USA/WI-WSLH-2205555/2022|2022-05-25|2022-07-18	97.7844271113502	exact
hCoV-19/Canada/ON-PHL-22-29751/2022|2022-07-10|2022-07-19	95.9877478205258	exact
hCoV-19/USA/CA-OC-3543/2022|2022-07-23|2022-08-08	99.9495102494194	exact
hCoV-19/USA/WA-PHL-021076/2022|2022-05-23|2022-06-07	98.8959574539702	exact
hCoV-19/USA/WI-MHDL-2022070449/2022|2022-06-30|2022-08-02	99.0137668719916	exact
hCoV-19/USA/WI-MCRI-009662/2022|2022-06-06|2022-06-20	98.7781480359487	exact
hCoV-19/USA/CO-CDPHE-2103260014/2022|2022-05-18|2022-06-14	99.8419371111485	exact
hCoV-19/USA/WI-MHDL-2022060595/2022|2022-06-02|2022-06-27	99.2426537412905	exact
hCoV-19/USA/MN-MDH-25618/2022|2022-05-20|2022-06-06	98.963277121411	exact
hCoV-19/Mexico/CMX-INMEGEN-74-119/2022|2022-05-31|2022-06-13	99.1618701403615	exact
hCoV-19/USA/WI-MCRI-009397/2022|2022-05-30|2022-06-13	98.8959574539702	exact
hCoV-19/USA/WI-MCRI-009813/2022|2022-06-11|2022-06-30	97.1018883166717	exact
hCoV-19/USA/CA-OC-3600/2022|2022-07-28|2022-08-11	99.8283348480258	exact
hCoV-19/England/PHEP-YYFB1Y8/2022|2022-06-12|2022-06-27	99.8855565653506	exact
hCoV-19/USA/GA-GPHL-1546/2022|2022-06-04|2022-06-22	99.0339627722239	exact
hCoV-19/USA/WI-MCRI-009398/2022|2022-05-30|2022-06-13	98.3001783971187	exact
hCoV-19/Mexico/MEX-INMEGEN-86-140/2022|2022-07-24|2022-08-05	98.4684775657208	exact
hCoV-19/USA/WI-MHDL-2022060127/2022|2022-05-16|2022-06-10	99.3099734087314	exact
hCoV-19/USA/WI-MCRI-009455/2022|2022-05-29|2022-06-13	99.1416742401292	exact
hCoV-19/USA/WI-MCRI-009403/2022|2022-05-30|2022-06-13	97.9804099767747	exact
hCoV-19/Canada/ON-PHL-22-30223/2022|2022-07-11|2022-07-25	99.037328755596	exact
hCoV-19/Canada/ON-PHL-22-31800/2022|2022-07-15|2022-08-02	98.6233591383373	exact
hCoV-19/Israel/ICH-741228299/2022|2022-06-08|2022-06-16	98.5552636896343	exact
hCoV-19/Israel/SMC-7073904/2022|2022-06-02|2022-06-15	99.2493857080346	exact
hCoV-19/Israel/SMC-7074268/2022|2022-06-03|2022-06-15	98.485307482581	exact
hCoV-19/Israel/ICH-741228101/2022|2022-06-08|2022-06-16	99.5816605377686	exact
hCoV-19/Israel/SMC-7073775/2022|2022-06-02|2022-06-15	98.4415496987445	exact
hCoV-19/Israel/SMC-7074093/2022|2022-06-03|2022-06-15	99.2729475916389	exact
hCoV-19/Israel/ICH-741225406/2022|2022-05-14|2022-05-24	98.7848800026928	exact
hCoV-19/Israel/SMC-7073241/2022|2022-05-31|2022-06-15	98.7441923102821	exact
hCoV-19/Israel/SMC-7069852/2022|2022-05-11|2022-06-06	98.801709919553	exact
hCoV-19/Israel/SMC-7073811/2022|2022-06-02|2022-06-15	99.3167053754755	exact
hCoV-19/Israel/SMC-7073621/2022|2022-05-31|2022-06-15	98.5559931333939	exact
hCoV-19/Israel/SMC-7073769/2022|2022-06-02|2022-06-15	98.3674980645596	exact
hCoV-19/USA/CO-CDPHE-2103489117/2022|2022-07-08|2022-08-17	99.1484062068733	exact
hCoV-19/USA/MN-MDH-25139/2022|2022-05-16|2022-05-25	98.5324312497896	exact
hCoV-19/Sweden/SUS0011820/2022|2022-05-17|2022-05-29	98.3985227463488	exact
hCoV-19/USA/TX-HMH-MCoV-99161/2022|2022-05-31|2022-06-13	99.0743857287109	exact
hCoV-19/Sweden/SUS0011828/2022|2022-05-18|2022-05-29	98.505557980992	exact
hCoV-19/Portugal/PT39547/2022|2022-07-10|2022-07-25	97.4308899289538	exact
hCoV-19/USA/GA-GPHL-2225/2022|2022-07-19|2022-07-28	98.7040964017638	exact
hCoV-19/USA/TX-HMH-MCoV-99512/2022|2022-06-02|2022-06-13	99.1990038030492	exact
hCoV-19/Sweden/SUS0011889/2022|2022-05-24|2022-06-07	99.4326003021655	exact
hCoV-19/Colombia/ANT-CWOHC-VG-SEC04033C/2022|2022-06-27|2022-08-05	98.5963849338584	exact
hCoV-19/England/QEUH-3E368C6/2022|2022-05-28|2022-06-05	99.1046484230368	exact
hCoV-19/Sweden/SUS0011772/2022|2022-05-15|2022-05-29	98.6301829780091	exact
hCoV-19/Norway/Ahus-3855/2022|2022-06-08|2022-06-17	99.8217588700185	exact
hCoV-19/USA/TX-HMH-MCoV-97473/2022|2022-05-10|2022-06-01	99.6196566812521	exact
hCoV-19/Sweden/SUS0011811/2022|2022-05-17|2022-05-29	99.6306865872083	exact
hCoV-19/Israel/ICH-741182741/2022|2022-08-01|2022-08-15	98.6670705846713	exact
hCoV-19/England/PHEP-YYFQKXZ/2022|2022-07-12|2022-07-29	92.2414083274429	exact
hCoV-19/England/LSPA-3E4A4CB/2022|2022-06-08|2022-06-15	99.0104008886196	exact
hCoV-19/Australia/SA330785/2022|2022-06-05|2022-06-28	99.1383082567572	exact
hCoV-19/England/QEUH-3E69D52/2022|2022-06-18|2022-06-26	99.0204988387357	exact
hCoV-19/Australia/SA353049/2022|2022-06-22|2022-07-11	98.1150493116564	exact
hCoV-19/France/ARA-HCL722002966701/2022|2022-05-30|2022-06-17	98.9026894207143	exact
hCoV-19/Australia/SA349137/2022|2022-06-19|2022-06-28	99.2123598909421	exact
hCoV-19/Singapore/6952/2022|2022-06-19|2022-06-28	99.4114679670422	exact
hCoV-19/Italy/UMB-LAOP-73-1-35/2022|2022-06-13|2022-06-17	99.2998754586152	exact
hCoV-19/Australia/SA346020/2022|2022-06-15|2022-06-28	99.2190918576862	exact
hCoV-19/England/LSPA-3E411AF/2022|2022-06-02|2022-06-10	88.3469655659901	exact
hCoV-19/Australia/SA357533/2022|2022-06-27|2022-07-11	99.5321283112861	exact
hCoV-19/USA/MN-MDH-27435/2022|2022-06-30|2022-07-15	99.0339627722239	exact
hCoV-19/England/LSPA-3EBF2F4/2022|2022-07-05|2022-07-11	99.2998754586152	exact
hCoV-19/Canada/ON-PHL-22-26008/2022|2022-06-23|2022-07-04	98.4179878151402	exact
hCoV-19/Canada/QC-L00491878001/2022|2022-06-20|2022-07-12	97.9440069991251	exact
hCoV-19/USA/AZ-ASPHL-1232/2022|2022-06-17|2022-07-01	98.9208633093525	exact
hCoV-19/USA/GA-GPHL-1926/2022|2022-07-05|2022-07-15	99.35709717594	exact
hCoV-19/England/LSPA-3EA9F14/2022|2022-06-30|2022-07-07	97.4182907536437	exact
hCoV-19/England/PHEP-YYFJD4T/2022|2022-06-29|2022-07-15	99.518664377798	exact
hCoV-19/USA/GA-GPHL-1460/2022|2022-05-20|2022-06-06	99.283045541755	exact
hCoV-19/England/LSPA-3E673DA/2022|2022-06-16|2022-06-23	97.9602140765425	exact
hCoV-19/England/PHEP-YYFNUYR/2022|2022-06-10|2022-06-27	98.3775960146757	exact
hCoV-19/USA/CO-CDPHE-2103373975/2022|2022-06-16|2022-07-06	98.8868336976627	exact
hCoV-19/England/LSPA-3E95476/2022|2022-06-28|2022-07-05	99.1282103066411	exact
hCoV-19/Canada/QC-L00487678001/2022|2022-06-13|2022-07-04	98.0780234945639	exact
hCoV-19/USA/GA-GPHL-1452/2022|2022-05-20|2022-06-06	96.6811403951665	exact
hCoV-19/USA/NC-MCPH-CLT-008529/2022|2022-05-27|2022-06-14	99.4889725658956	exact
hCoV-19/England/LSPA-3EA9AE6/2022|2022-06-29|2022-07-07	99.7677471473291	exact
hCoV-19/Italy/VEN-IZSVe-22RS8218-13_TV/2022|2022-06-22|2022-07-04	99.0810865394325	exact
hCoV-19/USA/MN-MDH-27320/2022|2022-06-19|2022-07-07	98.5458951832778	exact
hCoV-19/Switzerland/VD-CHUV-GEN12018/2022|2022-05-31|2022-06-10	98.6615678776291	exact
hCoV-19/Canada/QC-L00484765001/2022|2022-06-06|2022-06-26	98.5156013329294	exact
hCoV-19/Canada/ON-PHL-22-25540/2022|2022-06-21|2022-07-04	99.1046484230368	exact
hCoV-19/England/PHEP-YYFUP41/2022|2022-08-09|2022-08-22	99.037328755596	exact
hCoV-19/England/LSPA-3F40831/2022|2022-07-30|2022-08-09	98.9868390050153	exact
hCoV-19/England/QEUH-3F528B4/2022|2022-08-02|2022-08-14	96.6407485947019	exact
hCoV-19/England/PHEP-YYFUJH1/2022|2022-08-08|2022-08-22	92.9482648355717	exact
hCoV-19/England/LSPA-3E8054E/2022|2022-06-23|2022-07-01	98.5425291999058	exact
hCoV-19/England/QEUH-3F3BB5E/2022|2022-07-22|2022-08-08	94.2239725335757	exact
hCoV-19/England/PHEP-YYFKC3E/2022|2022-07-01|2022-07-18	99.1921639907099	exact
hCoV-19/Sweden/4076740564/2022|2022-07-12|2022-07-23	98.6132148507186	exact
hCoV-19/England/LSPA-3F52438/2022|2022-08-05|2022-08-13	99.4075869265206	exact
hCoV-19/England/QEUH-3F312BD/2022|2022-07-24|2022-08-05	98.6637046012993	exact
hCoV-19/England/PHEP-YYFJIDQ/2022|2022-06-30|2022-07-18	98.5963849338584	exact
hCoV-19/England/PHEP-YYFUWH8/2022|2022-08-12|2022-08-26	97.7952808913124	exact
hCoV-19/England/PLYM-3EE9D96/2022|2022-07-13|2022-07-22	99.2056279241981	exact
hCoV-19/England/LSPA-3EF9BE4/2022|2022-07-18|2022-07-27	99.202261940826	exact
hCoV-19/England/PHEP-YYF1FC3/2022|2022-08-03|2022-08-17	99.8754586152344	exact
hCoV-19/Scotland/EDB69033/2022|2022-07-21|2022-08-26	99.3840250429163	exact
hCoV-19/England/LSPA-3E9D6A5/2022|2022-06-29|2022-07-05	99.2460197246626	exact
hCoV-19/England/PHEP-YYF1USS/2022|2022-08-07|2022-08-22	99.0777205560605	exact
hCoV-19/England/PHEP-YYFCUTP/2022|2022-07-08|2022-07-25	99.7374532969807	exact
hCoV-19/Germany/NW-RKI-I-893063/2022|2022-06-28|2022-07-19	99.2763135750109	exact
hCoV-19/England/QEUH-3ED112C/2022|2022-07-06|2022-07-18	98.1790029957252	exact
hCoV-19/England/PLYM-3EE23AA/2022|2022-07-07|2022-07-19	99.2729475916389	exact
hCoV-19/England/LSPA-3E849A8/2022|2022-06-24|2022-07-01	99.040694738968	exact
hCoV-19/England/PHEP-YYFTWQE/2022|2022-07-27|2022-08-15	99.9596081995355	exact
hCoV-19/Germany/NW-RKI-I-890028/2022|2022-06-28|2022-08-10	95.1193241105389	exact
hCoV-19/Australia/SA448346/2022|2022-08-11|2022-09-05	99.198895957454	exact
hCoV-19/Australia/SA448374/2022|2022-08-11|2022-09-05	99.1854320239658	exact
hCoV-19/Australia/SA412952/2022|2022-07-21|2022-08-01	96.2065367397085	exact
hCoV-19/Australia/SA456415/2022|2022-08-30|2022-09-14	99.2425772571198	exact
hCoV-19/Canada/ON-KHS-22-11701-v1/2022|2022-08-22|2022-08-30	99.283045541755	exact
hCoV-19/Canada/QC-L00516740001/2022|2022-08-15|2022-09-02	94.522580862761	exact
hCoV-19/USA/NY-URMC-22088653-1/2022|2022-08-22|2022-09-09	99.2931434918711	exact
hCoV-19/England/PHEP-YYFUAGO/2022|2022-08-10|2022-08-26	99.8889225487226	exact
hCoV-19/USA/GA-GPHL-1705/2022|2022-06-23|2022-07-05	97.3778989531792	exact
hCoV-19/Canada/ON-PHL-22-35075/2022|2022-08-09|2022-08-22	99.0272308054798	exact
hCoV-19/England/PHEP-YYFIWHD/2022|2022-09-06|2022-09-21	99.8956545154667	exact
hCoV-19/Canada/QC-L00540882001/2022|2022-10-17|2022-10-26	98.320374297351	exact
hCoV-19/Canada/QC-L00512212001/2022|2022-08-08|2022-09-08	98.5223332996735	exact
hCoV-19/USA/NY-URMC-220989012-1/2022|2022-09-05|2022-09-27	96.0685314214548	exact
hCoV-19/England/PHEP-YYFIJW6/2022|2022-08-25|2022-09-16	99.1787000572217	exact
hCoV-19/England/PHEP-YYFKS1C/2022|2022-07-04|2022-07-29	99.1450402235013	exact
hCoV-19/Canada/QC-L00524278001/2022|2022-09-05|2022-09-20	99.06098546042	exact
hCoV-19/USA/CA-CDPH-500069277/2022|2022-07-13|2022-08-16	92.2212124272106	exact
hCoV-19/USA/GA-GPHL-2002/2022|2022-06-28|2022-07-22	98.9733750715271	exact
hCoV-19/Canada/QC-L00535064001/2022|2022-10-02|2022-10-18	96.1556587894701	exact
hCoV-19/England/LSPA-3F6739D/2022|2022-08-16|2022-08-24	99.1080144064088	exact
hCoV-19/Israel/SMC-7097226/2022|2022-07-31|2022-08-09	96.013468013468	exact
hCoV-19/England/LSPA-3F66DDC/2022|2022-08-16|2022-08-24	99.4143188932647	exact
hCoV-19/Canada/QC-L00515284001/2022|2022-08-15|2022-09-02	99.35709717594	exact
hCoV-19/Canada/QC-L00533659001/2022|2022-09-25|2022-10-13	99.8990238976776	exact
hCoV-19/USA/FL-TGH-3645/2022|2022-07-04|2022-07-15	99.2762892150263	exact
hCoV-19/France/NOR-CHURouen-76606536/2022|2022-06-15|2022-07-06	98.963277121411	exact
hCoV-19/France/NAQ-HCL722003759201/2022|2022-08-16|2022-08-31	98.9659224441833	exact
hCoV-19/England/QEUH-3F6213E/2022|2022-08-12|2022-08-25	98.5219352883741	exact
hCoV-19/England/PHEP-YYF4NI3/2022|2022-10-02|2022-10-19	99.1787000572217	exact
hCoV-19/USA/TX-HMH-MCoV-114323/2022|2022-08-30|2022-09-08	97.8396931152837	parent
hCoV-19/Canada/QC-L00522917001/2022|2022-09-05|2022-09-20	99.7037934632603	exact
hCoV-19/Canada/ON-PHL-22-44362/2022|2022-10-05|2022-10-20	97.9837759601468	exact
hCoV-19/USA/MI-UM-10047472103/2022|2022-09-18|2022-09-29	99.037328755596	exact
hCoV-19/Canada/QC-L00510500001/2022|2022-08-01|2022-08-24	99.5422416694716	exact
hCoV-19/Scotland/LSPA-3E6F93A/2022|2022-06-18|2022-06-28	99.9326803325592	exact
hCoV-19/Israel/SMC-7095607/2022|2022-07-24|2022-07-31	99.3066074253593	exact
hCoV-19/England/LSPA-3F50634/2022|2022-08-05|2022-08-13	97.8794304756134	exact
hCoV-19/Scotland/SCOT-17732/2022|2022-07-28|2022-08-18	98.7685474916725	exact
hCoV-19/Spain/VC-FISABIO-111355/2022|2022-07-08|2022-08-02	91.7600727052408	exact
hCoV-19/England/LSPA-3F4BE43/2022|2022-08-03|2022-08-10	99.3974889764045	exact
hCoV-19/England/PHEP-YYFKQKF/2022|2022-07-03|2022-07-18	99.2056279241981	exact
hCoV-19/France/PAC-ChTo-B222810058/2022|2022-07-11|2022-08-03	98.6300447675789	exact
hCoV-19/England/PHEP-YYFBDFC/2022|2022-06-08|2022-06-23	99.8485307482581	exact
hCoV-19/Scotland/EDB65797/2022|2022-06-28|2022-07-18	98.1083173449123	exact
hCoV-19/England/QEUH-3E837AF/2022|2022-06-23|2022-07-02	98.7478541856003	exact
hCoV-19/Scotland/PLYM-3EF6367/2022|2022-07-19|2022-07-27	98.7141943518799	exact
hCoV-19/Belgium/12210051801/2022|2022-06-07|2022-06-29	98.720926318624	exact
hCoV-19/Portugal/PT39105/2022|2022-07-04|2022-07-18	99.3269166049674	exact
hCoV-19/Scotland/LSPA-3E9AD67/2022|2022-06-28|2022-07-05	97.8121108081726	exact
hCoV-19/England/PHEP-YYFD7QH/2022|2022-06-22|2022-07-06	97.7885489245683	exact
hCoV-19/England/LSPA-3E791BD/2022|2022-06-21|2022-06-29	98.5256992830455	exact
hCoV-19/England/LSPA-3EA54BF/2022|2022-06-30|2022-07-06	98.9363492544347	exact
hCoV-19/England/LSPA-3ED8E88/2022|2022-07-08|2022-07-26	99.3833608518381	exact
hCoV-19/England/PHEP-YYF8HJ9/2022|2022-06-29|2022-07-13	99.9259483658151	exact
hCoV-19/England/LSPA-3E52C31/2022|2022-06-10|2022-06-17	97.5899559056178	exact
hCoV-19/England/PHEP-YYF89Z9/2022|2022-06-27|2022-07-13	99.9057524655828	exact
hCoV-19/Spain/IB-HUSE-06273/2022|2022-07-23|2022-08-01	99.4311488101249	exact
hCoV-19/Sweden/1596062763/2022|2022-07-16|2022-07-23	99.2325557911744	exact
hCoV-19/England/PLYM-3EEBBC7/2022|2022-07-15|2022-07-25	99.7037934632603	exact
hCoV-19/Scotland/SCOT-13666/2022|2022-06-14|2022-07-04	99.9125168236878	exact
hCoV-19/England/PHEP-YYFG9BQ/2022|2022-06-23|2022-07-11	98.6738025514154	exact
hCoV-19/Ireland/DL-Enfer-230522002_F11/2022|2022-05-23|2022-06-07	98.7714160692046	exact
hCoV-19/Spain/IB-HUSE-06069/2022|2022-07-03|2022-07-18	99.5354942946582	exact
hCoV-19/Mauritius/N39584/2022|2022-03-09|2022-05-25	99.5387515992189	exact
hCoV-19/Mauritius/N39568/2022|2022-03-08|2022-05-25	97.8014948488317	exact
hCoV-19/Eswatini/N47803/2022|2022-05-11|2022-08-17	99.7408890534038	exact
hCoV-19/Eswatini/N47799/2022|2022-05-04|2022-08-17	99.0073022175859	exact
hCoV-19/Eswatini/N47809/2022|2022-05-26|2022-08-17	99.5524447286065	exact
hCoV-19/Eswatini/N47847/2022|2022-04-29|2022-08-17	99.6836827405189	exact
hCoV-19/Eswatini/N47867/2022|2022-05-12|2022-08-17	99.8653969108591	exact
hCoV-19/Mauritius/N39583/2022|2022-03-09|2022-05-25	97.6196889098377	exact
hCoV-19/England/QEUH-3ECB3A7/2022|2022-07-04|2022-07-15	99.384211588936	exact
hCoV-19/Spain/IB-HUSE-05851/2022|2022-06-22|2022-07-05	98.8727370617134	exact
hCoV-19/Scotland/PLYM-3EEAC7A/2022|2022-07-15|2022-07-25	98.7886129618413	exact
hCoV-19/France/ARA-HCL722003459002/2022|2022-07-04|2022-07-18	97.5423357909975	parent
hCoV-19/Canada/ON-PHL-22-27401/2022|2022-06-28|2022-07-11	91.7777777777778	exact
hCoV-19/England/LSPA-3E8FC95/2022|2022-06-27|2022-07-03	99.1318392893196	exact
hCoV-19/USA/TX-HMH-MCoV-103212/2022|2022-06-27|2022-07-07	98.4420740940139	parent
hCoV-19/England/QEUH-3E5C499/2022|2022-06-13|2022-06-22	99.266437849115	exact
hCoV-19/Scotland/LSPA-3E7412B/2022|2022-06-20|2022-06-29	98.7919779258362	exact
hCoV-19/France/COR-HCL722003029801/2022|2022-06-07|2022-06-23	99.518664377798	exact
hCoV-19/England/LSPA-3E8071B/2022|2022-06-21|2022-07-01	99.3371020930076	exact
hCoV-19/Israel/SMC-7097486/2022|2022-07-29|2022-08-09	97.8485921429776	exact
hCoV-19/England/PHEP-YYFGDGY/2022|2022-06-21|2022-07-06	99.6357627061482	exact
hCoV-19/Scotland/LSPA-3E4279D/2022|2022-06-03|2022-06-14	99.1549675116992	exact
hCoV-19/France/NAQ-HCL722003157301/2022|2022-06-20|2022-07-04	99.8788612961841	exact
hCoV-19/Ireland/MO-Enfer-160622009_B9/2022|2022-06-16|2022-06-25	97.5873208156673	exact
hCoV-19/USA/TX-HMH-MCoV-104878/2022|2022-07-05|2022-07-15	98.5429705902147	exact
hCoV-19/Spain/PV-HUD-78325250/2022|2022-07-18|2022-08-16	93.9202499830175	exact
hCoV-19/USA/TX-HMH-M-110041/2022|2022-07-29|2022-08-08	98.7447417129396	exact
hCoV-19/Canada/QC-L00480999001/2022|2022-05-27|2022-06-15	99.1587590012787	exact
hCoV-19/Israel/ICH-741232654/2022|2022-06-19|2022-06-25	98.3242479305471	exact
hCoV-19/Ireland/WH-Enfer-160622009_B4/2022|2022-06-16|2022-06-25	99.1318392893196	exact
hCoV-19/Ireland/WH-Enfer-160622005_F1/2022|2022-06-16|2022-06-25	92.6408237431859	exact
hCoV-19/Mexico/CMX-INER-IBT-1901/2022|2022-07-07|2022-07-30	99.0510801534424	exact
hCoV-19/Portugal/PT34900/2022|2022-05-07|2022-05-23	98.9398936528236	exact
hCoV-19/Canada/QC-L00486347001/2022|2022-06-07|2022-06-26	98.2535836866546	exact
hCoV-19/Israel/SMC-7072570/2022|2022-05-30|2022-06-15	99.2730943967693	exact
hCoV-19/Canada/ON-PHL-22-31158/2022|2022-07-15|2022-07-25	98.6338246180766	exact
hCoV-19/Israel/SMC-7093645/2022|2022-07-18|2022-07-31	98.1492698028131	exact
hCoV-19/France/BFC-HCL722002956101/2022|2022-05-30|2022-06-17	99.9327007201023	exact
hCoV-19/England/QEUH-3F49DDF/2022|2022-08-02|2022-08-11	99.3034524530588	exact
hCoV-19/Spain/CL-COV31696/2022|2022-05-27|2022-06-15	98.709026727181	exact
hCoV-19/Mexico/YUC-INMEGEN-77-68/2022|2022-06-16|2022-07-03	99.882226260179	exact
hCoV-19/USA/FL-TGH-3605/2022|2022-06-28|2022-07-15	98.855912241739	exact
hCoV-19/USA/TX-HMH-MCoV-102557/2022|2022-06-23|2022-07-04	98.6137747720467	exact
hCoV-19/England/LSPA-3E88661/2022|2022-06-24|2022-07-01	99.0981896493708	exact
hCoV-19/USA/FL-TGH-3505/2022|2022-06-13|2022-06-21	99.1722188572582	exact
hCoV-19/Mexico/TAB-INMEGEN-77-126/2022|2022-06-18|2022-07-03	93.8555757453395	exact
hCoV-19/Canada/ON-KHS-22-08169-v1/2022|2022-06-20|2022-06-28	98.5362406622249	exact
hCoV-19/England/PHEP-YYFN9IP/2022|2022-06-16|2022-07-04	94.2425466047513	exact
hCoV-19/USA/TX-HMH-MCoV-103545/2022|2022-06-28|2022-07-07	98.1198076082204	exact
hCoV-19/Canada/ON-KHS-22-09143-v1/2022|2022-07-05|2022-07-13	99.327007201023	exact
hCoV-19/USA/TX-HMH-MCoV-100524/2022|2022-06-11|2022-06-27	98.9908843217061	exact
hCoV-19/USA/TX-HMH-103636/2022|2022-06-28|2022-07-11	99.0343203230148	exact
hCoV-19/Canada/ON-PHL-22-25523/2022|2022-06-20|2022-07-04	99.5962043206138	exact
hCoV-19/USA/TX-HMH-104106/2022|2022-06-30|2022-07-11	98.5801763003836	exact
hCoV-19/Canada/ON-PHL-22-26318/2022|2022-06-24|2022-07-11	99.5524597886803	exact
hCoV-19/Canada/ON-PHL-22-27210/2022|2022-06-28|2022-07-11	97.2339995962043	exact
hCoV-19/USA/TX-HMH-MCoV-101560/2022|2022-06-16|2022-06-27	99.0073356215088	exact
hCoV-19/USA/TX-HMH-103628/2022|2022-06-28|2022-07-11	98.9535666218035	exact
hCoV-19/Canada/ON-PHL-22-26567/2022|2022-06-25|2022-07-04	98.2502187226597	exact
hCoV-19/Canada/ON-PHL-22-26966/2022|2022-06-27|2022-07-11	97.1700652803015	exact
hCoV-19/USA/TX-HMH-MCoV-99674/2022|2022-06-04|2022-06-13	98.7754003498856	exact
hCoV-19/Canada/ON-PHL-22-26235-v2/2022|2022-06-22|2022-07-11	98.8054377818157	exact
hCoV-19/England/LSPA-3E9783C/2022|2022-06-27|2022-07-04	98.5766202301635	exact
hCoV-19/England/LSPA-3E943B6/2022|2022-06-23|2022-07-05	99.3943064809206	exact
hCoV-19/Wales/PLYM-3EDEAE8/2022|2022-07-11|2022-07-20	98.0752405949256	exact
hCoV-19/USA/CO-CDPHE-2103382568/2022|2022-06-15|2022-07-16	99.8251748251748	exact
hCoV-19/Scotland/LSPA-3EAA1B3/2022|2022-06-30|2022-07-08	99.0510801534424	exact
hCoV-19/Scotland/EDB64931/2022|2022-06-21|2022-07-14	99.0679049734168	exact
hCoV-19/USA/NY-URMC-22067427-1/2022|2022-06-26|2022-07-15	99.5423648966956	exact
hCoV-19/Israel/ICH-741233362/2022|2022-06-21|2022-06-25	98.4184669224039	exact
hCoV-19/USA/WI-WSLH-2205957/2022|2022-06-23|2022-07-18	95.3178492313889	exact
hCoV-19/Singapore/7049/2022|2022-06-16|2022-06-28	99.0296152038144	exact
hCoV-19/Israel/SMC-7091084/2022|2022-07-10|2022-07-20	99.0712699374117	exact
hCoV-19/England/PHEP-YYFDWJX/2022|2022-06-15|2022-07-04	99.2765327410997	exact
hCoV-19/England/QEUH-3EDAFCF/2022|2022-07-06|2022-07-19	98.7246786459385	exact
hCoV-19/Spain/MD-H12O_221065/2022|2022-06-15|2022-06-30	99.9562554680665	exact
hCoV-19/France/NAQ-ALPIGENE-2207180095/2022|2022-07-11|2022-08-09	99.4548758328286	exact
hCoV-19/Spain/MD-HGUGM-6668363/2022|2022-06-26|2022-07-01	96.959607170484	exact
hCoV-19/Spain/MD-HRYC-12393743/2022|2022-07-12|2022-07-28	99.1722188572582	exact
hCoV-19/Spain/PV-HUD-78220286/2022|2022-07-05|2022-07-26	99.619759068578	exact
hCoV-19/Spain/PV-HUD-78316931/2022|2022-06-29|2022-07-26	99.4380510128542	exact
hCoV-19/Germany/BY-TUM-000016453/2022|2022-08-02|2022-11-29	99.7612963959118	exact
hCoV-19/USA/MN-MDH-28150/2022|2022-07-24|2022-08-05	98.2468537586648	exact
hCoV-19/USA/TX-HMH-MCoV-103172/2022|2022-06-24|2022-07-07	99.0275254054782	exact
hCoV-19/USA/TX-HMH-M-112747/2022|2022-08-17|2022-08-24	98.7953834247451	exact
hCoV-19/Belgium/UGent-5767/2022|2022-08-16|2022-09-28	98.9947552447552	exact
hCoV-19/Italy/VEN-ULSS3GEN-7002409464_VE/2022|2022-10-09|2022-10-19	88.080740117746	exact
hCoV-19/Scotland/LSPA-3ECB19E/2022|2022-07-06|2022-07-26	99.8956790954368	exact
hCoV-19/Brazil/SP-FIOCRUZ-20212/2022|2022-07-11|2022-10-06	99.0076361556834	exact
hCoV-19/France/NAQ-ALPIGENE-2206090189/2022|2022-05-31|2022-07-15	96.7629046369204	exact
hCoV-19/Germany/BY-MVP-000016292/2022|2022-07-13|2022-08-16	99.3787985628421	exact
hCoV-19/France/NAQ-ALPIGENE-2206090190/2022|2022-06-01|2022-07-15	96.6451308970994	exact
hCoV-19/Israel/SMC-7072731/2022|2022-05-29|2022-06-15	99.327007201023	exact
hCoV-19/France/PAC-ChTo-B222810278/2022|2022-07-11|2022-08-03	99.3101823810485	exact
hCoV-19/France/HDF-ALPIGENE-2207220074/2022|2022-07-18|2022-08-08	99.9091459721381	exact
hCoV-19/France/NAQ-ALPIGENE-2207130026/2022|2022-07-11|2022-08-04	99.2866276330843	exact
hCoV-19/France/HDF-ALPIGENE-2207010054/2022|2022-06-27|2022-07-15	99.6500437445319	exact
hCoV-19/Belgium/IPG-1816/2022|2022-07-13|2022-08-10	98.7426035502959	exact
hCoV-19/France/IDF-ChSV-2220701405/2022|2022-07-01|2022-07-11	99.2698028131099	exact
hCoV-19/France/HDF-ALPIGENE-2207290080/2022|2022-07-25|2022-08-08	98.8957344375989	exact
hCoV-19/Portugal/PT37955/2022|2022-06-18|2022-07-04	99.8585810970066	exact
hCoV-19/France/ARA-HCL022119663301/2022|2022-07-11|2022-07-21	99.3202772730332	exact
hCoV-19/France/ARA-HCL022114746401/2022|2022-07-02|2022-07-18	99.7880072683222	exact
hCoV-19/Israel/ICH-741180019/2022|2022-07-25|2022-08-04	98.8289925297799	exact
hCoV-19/France/ARA-HCL022092806301/2022|2022-05-18|2022-06-09	99.8014671243018	exact
hCoV-19/France/HDF-ALPIGENE-2207010055/2022|2022-06-27|2022-07-15	98.9030217376674	exact
hCoV-19/France/HDF-ALPIGENE-2207150062/2022|2022-07-11|2022-08-04	93.2229625143011	exact
hCoV-19/France/NAQ-Alpigene-2205200077/2022|2022-05-16|2022-05-30	99.8855912241739	exact
hCoV-19/France/PAC-ChTo-B222810208/2022|2022-07-11|2022-08-03	99.5625546806649	exact
hCoV-19/Canada/ON-PHL-22-32476/2022|2022-07-20|2022-08-02	95.7898633640708	exact
hCoV-19/France/ARA-HCL022118769801/2022|2022-07-08|2022-07-18	97.9372770711353	exact
hCoV-19/USA/RI-RISHL-E04863/2022|2022-07-01|2022-07-25	88.5129448203885	exact
hCoV-19/USA/PA-BOL-M22114706/2022|2022-08-03|2022-08-15	98.1728245507773	exact
hCoV-19/England/PLYM-3EE9EDF/2022|2022-07-14|2022-07-22	99.6365838885524	exact
hCoV-19/Norway/Ahus-3998/2022|2022-07-04|2022-07-14	99.7612963959118	exact
hCoV-19/England/PHEP-YYFOREG/2022|2022-07-23|2022-08-05	99.8418466922404	exact
hCoV-19/USA/NJ-PHEL-V22036002/2022|2022-08-05|2022-08-22	98.6371895820715	exact
hCoV-19/Norway/Ahus-4021/2022|2022-07-06|2022-07-14	99.8722431414739	exact
hCoV-19/Norway/23763/2022|2022-06-03|2022-06-22	99.6151509013571	exact
hCoV-19/Israel/ICH-741231599/2022|2022-06-17|2022-06-23	99.6062992125984	exact
hCoV-19/England/QEUH-3E5032F/2022|2022-06-09|2022-06-20	95.8610942862911	exact
hCoV-19/Canada/ON-KHS-22-08856-v1/2022|2022-07-01|2022-07-13	96.9277878726698	exact
hCoV-19/Israel/ICH-741229315/2022|2022-06-10|2022-06-23	99.2496130291406	exact
hCoV-19/England/LSPA-3E71003/2022|2022-06-20|2022-06-27	99.1183794333401	exact
hCoV-19/Canada/QC-L00512944001/2022|2022-08-08|2022-08-24	99.3809091214966	exact
hCoV-19/Spain/CL-34203/2022|2022-07-10|2022-08-30	99.7915686142675	exact
hCoV-19/England/QEUH-3F61CF2/2022|2022-08-12|2022-08-25	99.091459721381	exact
hCoV-19/England/PHEP-YYFMHDD/2022|2022-07-05|2022-07-22	98.8020728178208	exact
hCoV-19/Canada/ON-PHL-22-28742/2022|2022-07-02|2022-07-19	99.8048320882966	exact
hCoV-19/Germany/BY-RKI-I-918865/2022|2022-07-14|2022-08-10	99.8284387930164	exact
hCoV-19/Israel/ICH-741231914/2022|2022-06-18|2022-06-23	98.5227808062454	exact
hCoV-19/England/LSPA-3F04ACA/2022|2022-07-21|2022-08-01	98.1559997308029	exact
hCoV-19/Canada/ON-KHS-22-08365-v1/2022|2022-06-22|2022-07-05	99.4918904367723	exact
hCoV-19/Italy/UMB-LAOP-83-1-17-2022/2022|2022-08-23|2022-09-02	99.1553940372838	exact
hCoV-19/Israel/ICH-741235103/2022|2022-06-23|2022-07-02	99.1553940372838	exact
hCoV-19/Spain/VC-CVA_ALIC-112407/2022|2022-07-06|2022-08-02	99.0443502254526	exact
hCoV-19/France/PAC-HCL022117716801/2022|2022-07-05|2022-07-21	99.1822311963655	exact
hCoV-19/USA/MN-MDH-28978/2022|2022-08-18|2022-08-26	99.0880947573861	exact
hCoV-19/Scotland/EDB66901/2022|2022-07-06|2022-07-28	97.5738609596877	exact
hCoV-19/France/PAC-HCL722003709801/2022|2022-08-01|2022-08-18	99.3421494260589	exact
hCoV-19/Spain/IB-HUSE-05890/2022|2022-06-22|2022-07-05	98.3679924624807	exact
hCoV-19/Scotland/LSPA-3E78901/2022|2022-06-21|2022-06-29	99.2023693332885	exact
hCoV-19/Spain/MD-H12O_221037/2022|2022-06-14|2022-06-30	99.9057810081432	exact
hCoV-19/Spain/VC-CVA_GRAL-113637/2022|2022-08-03|2022-09-20	99.1496655799415	exact
hCoV-19/France/HDF-ALPIGENE-2207220059/2022|2022-07-18|2022-08-09	99.9596204320614	exact
hCoV-19/Scotland/EDB65514/2022|2022-06-27|2022-07-28	96.8066491688539	exact
hCoV-19/France/NAQ-ALPIGENE-2206220167/2022|2022-06-18|2022-08-04	97.711824483478	exact
hCoV-19/Spain/VC-CVA_GRAL-113644/2022|2022-08-03|2022-09-20	96.0037643262864	exact
hCoV-19/England/PHEP-YYFKI1P/2022|2022-07-03|2022-07-18	99.4010364089104	exact
hCoV-19/Portugal/PT40810/2022|2022-08-08|2022-08-22	99.7478143913921	exact
hCoV-19/Norway/Ahus-3976/2022|2022-06-28|2022-07-07	99.8015405832689	exact
hCoV-19/Scotland/EDB64541/2022|2022-06-22|2022-07-13	99.1419341813043	exact
hCoV-19/Israel/ICH-741235265/2022|2022-06-26|2022-07-02	99.8620225475349	exact
hCoV-19/Mexico/CMX-INMEGEN-90-318/2022|2022-08-19|2022-08-29	99.6734996129119	exact
hCoV-19/Canada/QC-L00520074001/2022|2022-08-25|2022-09-08	96.9241124011442	exact
hCoV-19/USA/TX-HMH-M-115642/2022|2022-09-12|2022-09-23	97.664086166274	exact
hCoV-19/Mexico/CMX-INMEGEN-89-201/2022|2022-07-24|2022-08-24	98.4016421024295	exact
hCoV-19/Spain/VC-FISABIO-111733/2022|2022-07-02|2022-09-19	99.0820752496554	exact
hCoV-19/France/PAC-HCL722003980701/2022|2022-09-05|2022-09-23	99.6642605338258	exact
hCoV-19/England/LSPA-3E75DF9/2022|2022-06-21|2022-06-28	98.8660071337237	exact
hCoV-19/France/IDF-APHPSU-PSL-662206080207/2022|2022-06-27|2022-07-15	99.0679049734168	exact
hCoV-19/France/NAQ-ALPIGENE-2207130043/2022|2022-07-11|2022-08-04	99.8889561881688	exact
hCoV-19/Spain/VC-CVA_ALIC-112423/2022|2022-07-11|2022-08-02	99.0443502254526	exact
hCoV-19/England/PHEP-YYF8TGO/2022|2022-06-28|2022-07-11	97.2676492361532	exact
hCoV-19/England/PHEP-YYF8UXH/2022|2022-06-27|2022-07-11	99.8081970522915	exact
hCoV-19/England/PHEP-YYFJY7Q/2022|2022-06-26|2022-07-13	99.8990510801534	exact
hCoV-19/England/PHEP-YYFKXFQ/2022|2022-06-30|2022-07-18	99.7846423043273	exact
hCoV-19/England/LSPA-3EC02A5/2022|2022-07-05|2022-07-26	99.0342553334679	exact
hCoV-19/Scotland/EDB66910/2022|2022-07-07|2022-07-28	93.6032034457231	exact
hCoV-19/Norway/Ahus-4034/2022|2022-07-10|2022-07-15	99.5696611081226	exact
hCoV-19/England/LSPA-3EA2FA2/2022|2022-06-30|2022-07-06	99.1718008281992	exact
hCoV-19/Norway/Ahus-4024/2022|2022-07-09|2022-07-15	99.8251748251748	exact
hCoV-19/Israel/SMC-7090378/2022|2022-07-11|2022-07-20	99.7139780604348	exact
hCoV-19/Sweden/1601510964/2022|2022-07-11|2022-07-23	98.8155326738004	exact
hCoV-19/England/PHEP-YYFBMPW/2022|2022-06-09|2022-06-27	98.1588070954929	exact
hCoV-19/Sweden/SUS0012311/2022|2022-06-20|2022-07-04	85.7051755386991	exact
hCoV-19/Sweden/SUS0013408/2022|2022-07-14|2022-07-25	97.9559642881117	exact
hCoV-19/England/PHEP-YYFORXA/2022|2022-07-22|2022-08-05	97.6137587506731	exact
hCoV-19/USA/UT-UPHL-220812782681/2022|2022-07-23|2022-08-22	98.6921292404936	exact
hCoV-19/Indonesia/JK-CW62-2227/2022|2022-08-06|2022-08-24	99.2563429571304	exact
hCoV-19/France/ARA-HCL022126773601/2022|2022-07-24|2022-08-18	99.734845942136	exact
hCoV-19/Canada/QC-L00494934001/2022|2022-06-26|2022-07-12	97.3349485160509	exact
hCoV-19/USA/TX-HMH-M-107770/2022|2022-07-18|2022-08-01	98.7385205368857	exact
hCoV-19/Canada/ON-PHL-22-33715/2022|2022-07-26|2022-08-08	99.7846423043273	exact
hCoV-19/USA/MN-MDH-29355/2022|2022-08-12|2022-09-08	99.0140655494986	exact
hCoV-19/Mexico/MEX-INMEGEN-78-141/2022|2022-06-26|2022-07-09	92.873006258833	exact
hCoV-19/USA/PA-BOL-M22104473/2022|2022-07-12|2022-08-10	99.0746037621563	exact
hCoV-19/England/PLYM-3EE1CEC/2022|2022-07-12|2022-07-19	98.9131166296521	exact
hCoV-19/England/PHEP-YYFO75G/2022|2022-07-20|2022-08-08	99.9293357561074	exact
hCoV-19/Mexico/MEX-INMEGEN-89-61/2022|2022-08-04|2022-08-24	98.8592772057339	exact
hCoV-19/Mexico/CMX-INMEGEN-90-304/2022|2022-08-15|2022-08-29	99.2260582811764	exact
hCoV-19/Canada/ON-PHL-22-26536/2022|2022-06-23|2022-07-11	99.3909415169258	exact
hCoV-19/Italy/UMB-LAOP-84-1-38/2022|2022-09-06|2022-09-12	99.4851605087826	exact
hCoV-19/Canada/QC-L00509525001/2022|2022-08-01|2022-08-18	99.9327007201023	exact
hCoV-19/USA/PA-BOL-M22121029/2022|2022-08-22|2022-08-31	98.8962918096776	exact
hCoV-19/Mexico/MEX-INMEGEN-84-220/2022|2022-07-20|2022-08-01	95.7264957264957	exact
hCoV-19/Norway/Ahus-4221/2022|2022-08-13|2022-08-22	96.5909090909091	parent
hCoV-19/Canada/ON-PHL-22-28881/2022|2022-07-05|2022-07-19	96.6989703210176	exact
hCoV-19/Scotland/EDB71015/2022|2022-08-24|2022-09-12	98.0214011710075	exact
hCoV-19/USA/NY-MSK-6586/2022|2022-08-01|2022-09-20	99.0006056935191	exact
hCoV-19/England/LSPA-3F04DD0/2022|2022-07-18|2022-08-01	98.9733750715271	exact
hCoV-19/Italy/UMB-LAOP-80-1-05/2022|2022-08-02|2022-08-06	99.003970657514	exact
hCoV-19/USA/MI-UM-10047207162/2022|2022-08-31|2022-09-15	99.9461587643436	exact
hCoV-19/USA/MA-MGB-08768/2022|2022-08-31|2022-09-16	96.4868593734226	exact
hCoV-19/USA/CT-Yale-22193/2022|2022-09-10|2022-09-27	99.1284449978127	exact
hCoV-19/USA/MN-MDH-29232/2022|2022-08-24|2022-09-02	99.3606353265807	exact
hCoV-19/USA/MN-MDH-29393/2022|2022-08-29|2022-09-12	98.8827943601306	exact
hCoV-19/USA/AR-ASC-210830116/2022|2022-09-07|2022-09-20	99.6601271999192	exact
hCoV-19/USA/MN-MDH-29838/2022|2022-09-05|2022-09-20	99.0746037621563	exact
hCoV-19/France/CVL-HCL722003675501/2022|2022-07-25|2022-08-18	99.2683827230929	exact
hCoV-19/USA/TX-HMH-M-114846/2022|2022-09-04|2022-09-14	98.3986004575427	exact
hCoV-19/USA/NY-URMC-220888763-1/2022|2022-08-29|2022-09-27	99.1923271075215	exact
hCoV-19/Israel/SMC-7087746/2022|2022-07-05|2022-07-12	99.2631472696073	exact
hCoV-19/England/PHEP-YYFD41S/2022|2022-06-20|2022-07-06	99.5221751127263	exact
hCoV-19/England/QEUH-3E5D6A1/2022|2022-06-13|2022-06-22	99.6735984924961	exact
hCoV-19/England/QEUH-3ECC41C/2022|2022-07-04|2022-07-15	98.9264681137473	exact
hCoV-19/Spain/IB-HUSE-05857/2022|2022-06-21|2022-07-05	99.0409852614577	exact
hCoV-19/England/LSPA-3EBB8AB/2022|2022-07-05|2022-07-11	94.488188976378	exact
hCoV-19/Spain/IB-HUSE-05842/2022|2022-06-20|2022-07-05	98.4082113410735	exact
hCoV-19/Canada/ON-PHL-22-26026/2022|2022-06-23|2022-07-04	98.5360928823826	exact
hCoV-19/Mexico/ZAC_CIAD-IMSS_202201010085/2022|2022-09-22|2022-10-10	99.0266169905683	exact
hCoV-19/Israel/ICH-741184850/2022|2022-08-10|2022-08-21	98.6405545460664	exact
hCoV-19/Colombia/MET-UGRA-VG-24377/2022|2022-08-06|2022-09-26	98.4992260582812	exact
hCoV-19/France/ARA-ALPIGENE-2207070112/2022|2022-07-04|2022-08-04	94.6833568880813	exact
hCoV-19/Canada/ON-PHL-22-27362/2022|2022-06-28|2022-07-11	97.2171747762299	exact
hCoV-19/Israel/SMC-7089232/2022|2022-07-06|2022-07-17	99.1251093613298	exact
hCoV-19/USA/NY-URMC-22099423-1/2022|2022-09-21|2022-10-10	99.3505619489871	exact
hCoV-19/USA/CO-CDPHE-2103619707/2022|2022-08-18|2022-09-16	98.8770844540075	exact
hCoV-19/Sweden/SUS0015043/2022|2022-08-31|2022-09-12	93.4416325434651	exact
hCoV-19/Canada/ON-PHL-22-36415/2022|2022-08-22|2022-09-07	94.0271889090787	exact
hCoV-19/Mexico/MEX-INMEGEN-86-203/2022|2022-07-27|2022-08-05	98.9164815936469	exact
hCoV-19/France/NAQ-HCL722003585001/2022|2022-07-18|2022-08-18	99.0568570853192	exact
hCoV-19/Israel/SMC-7086886/2022|2022-07-03|2022-07-12	98.5362406622249	exact
hCoV-19/England/PHEP-YYF45FB/2022|2022-10-09|2022-10-24	98.9635910895753	exact
hCoV-19/Israel/SMC-7094590/2022|2022-07-24|2022-07-31	96.8170653746509	exact
hCoV-19/Belgium/UZA-UA-CV8223640596/2022|2022-09-07|2022-09-13	98.8223814811076	exact
hCoV-19/France/ARA-ALPIGENE-2208030109/2022|2022-08-01|2022-08-08	99.9259782645268	exact
hCoV-19/England/PHEP-YYFHINJ/2022|2022-10-18|2022-11-07	99.9495255400767	exact
hCoV-19/France/ARA-HCL022183203401/2022|2022-11-01|2022-11-18	99.6005907229644	exact
hCoV-19/France/ARA-HCL022185162002/2022|2022-11-01|2022-12-01	99.1722188572582	exact
hCoV-19/Canada/QC-L00532703001/2022|2022-09-26|2022-10-13	99.2193546216225	exact
hCoV-19/France/ARA-HCL022178888301/2022|2022-10-24|2022-11-18	99.3790696113311	exact
hCoV-19/England/PHEP-YYF9DJ8/2022|2022-10-31|2022-11-16	99.5962043206138	exact
hCoV-19/France/ARA-HCL022155110001/2022|2022-09-15|2022-09-29	99.6643619520709	exact
hCoV-19/England/PHEP-YYFH5PP/2022|2022|2022-11-07	98.2434887946699	exact
hCoV-19/Canada/QC-L00568224001/2022|2022-12-19|2023-01-10	95.5582475267515	exact
hCoV-19/Canada/QC-L00540685001/2022|2022-10-17|2022-11-02	99.0376202974628	exact
hCoV-19/USA/CO-CDPHE-2103705595/2022|2022-10-26|2022-11-29	92.7518675550172	exact
hCoV-19/Canada/QC-L00565586001/2022|2022-12-12|2022-12-28	98.5766202301635	exact
hCoV-19/France/ARA-HCL722004228501/2022|2022-10-20|2022-11-18	99.5535564432211	exact
hCoV-19/England/PLYM-3259DF0D/2022|2022-10-06|2022-10-14	98.8357224577697	exact
hCoV-19/Scotland/QEUH-3F8EAE6/2022|2022-09-03|2022-09-16	99.441415976849	exact
hCoV-19/USA/NY-URMC-22099630-1/2022|2022-09-28|2022-10-22	99.912510936133	exact
hCoV-19/France/ARA-ALPIGENE-2211090032/2022|2022-11-07|2022-11-15	99.2462480651457	exact
hCoV-19/Canada/QC-L00534275001/2022|2022-09-27|2022-10-13	99.5221751127263	exact
hCoV-19/Canada/ON-PHL-22-55093/2022|2022-11-30|2022-12-12	98.0214011710075	exact
hCoV-19/Canada/ON-PHL-22-48772/2022|2022-10-27|2022-11-07	96.0327074500303	exact
hCoV-19/England/PHEP-YYFH3HO/2022|2022-10-18|2022-11-07	94.7607510599637	exact
hCoV-19/Canada/QC-L00554886001/2022|2022-11-21|2022-12-07	94.6700763821125	exact
hCoV-19/France/NAQ-CHUP-2211142404/2022|2022-11-14|2022-12-26	99.091459721381	exact
hCoV-19/Canada/QC-L00543061001/2022|2022-10-24|2022-11-15	98.4924961302914	exact
hCoV-19/Canada/QC-L00540291001/2022|2022-10-17|2022-11-02	98.7112187899589	exact
hCoV-19/Netherlands/OV-RIVM-123576/2023|2023-01-01|2023-01-13	98.5856451502965	exact
hCoV-19/Germany/RP-RKI-I-970834/2022|2022-08-22|2022-09-15	97.7387441954371	exact
hCoV-19/USA/TX-HMH-111224/2022|2022-08-07|2022-08-12	99.0679990579052	exact
hCoV-19/England/PHEP-YYFJICH/2022|2022-06-30|2022-07-18	98.943401305606	exact
hCoV-19/Israel/SMC-7092488/2022|2022-07-15|2022-07-31	93.519079345851	exact
hCoV-19/England/LSPA-3E6F42A/2022|2022-06-20|2022-06-29	99.2866276330843	exact
hCoV-19/USA/MN-MDH-27957/2022|2022-07-22|2022-08-01	99.0948246853759	exact
hCoV-19/England/QEUH-3F5AEBA/2022|2022-08-08|2022-08-18	99.404281098546	exact
hCoV-19/Germany/BE-RKI-I-882466/2022|2022-06-14|2022-08-10	99.0073356215088	exact
hCoV-19/USA/MD-ASC-210825622/2022|2022-07-16|2022-09-14	98.8289137165164	exact
hCoV-19/England/LSPA-3E6FB43/2022|2022-06-20|2022-06-27	99.0779998654014	exact
hCoV-19/USA/AZ-ASC-210797110/2022|2022-07-22|2022-09-14	99.1924086412275	exact
hCoV-19/England/LSPA-3E4BD56/2022|2022-06-07|2022-06-17	99.5861094286291	exact
hCoV-19/Netherlands/NB-RIVM-121802/2022|2022-12-07|2022-12-27	94.5704420824589	exact
hCoV-19/England/PHEP-YYFMRT6/2022|2022|2022-07-20	99.820879380851	exact
hCoV-19/England/PHEP-YYFNA6N/2022|2022-06-14|2022-06-29	99.7678174843529	exact
hCoV-19/Belgium/UGent-5906/2022|2022-09-02|2022-09-28	99.229708365569	exact
hCoV-19/England/LSPA-3F52C6D/2022|2022-08-06|2022-08-14	99.0107005855037	exact
hCoV-19/England/PHEP-YYFKF5M/2022|2022-07-04|2022-07-18	99.9528905040716	exact
hCoV-19/England/LSPA-3E88A0B/2022|2022-06-24|2022-07-01	95.541422706777	exact
hCoV-19/Portugal/PT42374/2022|2022-09-09|2022-09-26	99.0508565851032	exact
hCoV-19/England/QEUH-3EF780D/2022|2022-07-19|2022-07-27	99.4515108688337	exact
hCoV-19/Ireland/KE-Enfer-160722010_A1/2022|2022-07-16|2022-07-22	99.3401339931993	exact
hCoV-19/England/QEUH-3E608D2/2022|2022-06-15|2022-06-23	98.1694595867824	exact
hCoV-19/Canada/QC-L00526178001/2022|2022-09-12|2022-09-28	98.6035399421226	exact
hCoV-19/USA/CO-ASC-210805662/2022|2022-10-23|2022-12-07	99.0510801534424	exact
hCoV-19/Canada/ON-PHL-23-02292/2023|2023-01-04|2023-01-16	99.3169123090383	exact
hCoV-19/Canada/ON-PHL-22-55145/2022|2022-12-02|2022-12-12	98.6237297260919	exact
hCoV-19/Canada/ON-PHL-22-56816/2022|2022-12-12|2022-12-29	98.4352917423784	exact
hCoV-19/USA/CO-CDPHE-2103715968/2022|2022-11-05|2022-11-29	98.8761020257083	exact
hCoV-19/Canada/ON-PHL-22-55108/2022|2022-12-01|2022-12-12	95.9755030621172	exact
hCoV-19/England/PHEP-YYGNIYB/2022|2022-12-11|2022-12-26	97.1591100339964	exact
hCoV-19/Canada/QC-L00538618001/2022|2022-10-11|2022-10-26	99.8889599246273	exact
hCoV-19/Canada/QC-L00540299001/2022|2022-10-17|2022-11-02	99.1688538932633	exact
hCoV-19/Canada/ON-KHS-23-00961-v1/2023|2023-01-18|2023-01-31	99.0275254054782	exact
hCoV-19/USA/CA-LACPHL-AF16191/2022|2022-10-27|2022-11-29	98.7415034659129	exact
hCoV-19/Canada/QC-L00544619001/2022|2022-10-25|2022-11-09	99.8553065482199	exact
hCoV-19/USA/TX-HMH-122949/2023|2023-01-08|2023-01-20	98.8759129000774	exact
hCoV-19/Israel/SMC-7075878/2022|2022-06-13|2022-06-19	98.5799851941584	exact
hCoV-19/England/QEUH-3E5631A/2022|2022-06-11|2022-06-20	99.0712699374117	exact
hCoV-19/Scotland/LSPA-3E683F7/2022|2022-06-16|2022-06-28	99.882226260179	exact
hCoV-19/England/QEUH-3E8201E/2022|2022-06-23|2022-07-02	99.619759068578	exact
hCoV-19/England/PHEP-YYFB7NA/2022|2022-06-11|2022-06-27	99.0006056935191	exact
hCoV-19/Scotland/LSPA-3E5DB66/2022|2022-06-10|2022-06-22	98.2132041187159	exact
hCoV-19/England/QEUH-3E4AC4B/2022|2022-06-07|2022-06-15	99.4515108688337	exact
hCoV-19/Israel/ICH-741232669/2022|2022-06-19|2022-06-25	96.1403862978666	exact
hCoV-19/Scotland/LSPA-3E776DE/2022|2022-06-21|2022-06-29	99.1654889292685	exact
hCoV-19/Scotland/LSPA-3E4C5B7/2022|2022-06-08|2022-06-18	98.4824012383067	exact
hCoV-19/England/LSPA-3E88FB1/2022|2022-06-24|2022-07-01	99.5423648966956	exact
hCoV-19/England/LSPA-3E986C8/2022|2022-06-27|2022-07-04	99.7981021603069	exact
hCoV-19/England/PHEP-YYFBW4O/2022|2022-06-11|2022-06-27	98.8020728178208	exact
hCoV-19/Scotland/QEUH-3E6BEA8/2022|2022-06-18|2022-06-28	99.1553940372838	exact
hCoV-19/Scotland/LSPA-3E4A59B/2022|2022-06-08|2022-06-15	99.0477151894475	exact
hCoV-19/Ireland/KY-Enfer-160622009_F11/2022|2022-06-16|2022-06-25	99.1183794333401	exact
hCoV-19/England/PHEP-YYFDH76/2022|2022-06-21|2022-07-06	97.594050743657	exact
hCoV-19/Ireland/RN-Enfer-160622009_G2/2022|2022-06-16|2022-06-25	98.122350090854	exact
hCoV-19/England/PHEP-YYFDSC8/2022|2022-06-20|2022-07-06	99.209233461202	exact
hCoV-19/Scotland/LSPA-3E49FF8/2022|2022-06-07|2022-06-15	99.7779123763376	exact
hCoV-19/England/LSPA-3E7F515/2022|2022-06-22|2022-07-01	99.9293357561074	exact
hCoV-19/Ireland/KY-Enfer-270622008_F3/2022|2022-06-27|2022-07-01	99.2866276330843	exact
hCoV-19/Mexico/MEX-INMEGEN-77-164/2022|2022-06-20|2022-07-03	99.7005182044552	exact
hCoV-19/Mexico/CMX-INMEGEN-75-76/2022|2022-06-02|2022-06-20	99.6870583484757	exact
hCoV-19/Mexico/CMX-INMEGEN-78-291/2022|2022-06-21|2022-07-09	99.0477151894475	exact
hCoV-19/Mexico/CMX-INMEGEN-78-322/2022|2022-06-17|2022-07-09	99.384211588936	exact
hCoV-19/Mexico/MEX-INMEGEN-78-172/2022|2022-06-26|2022-07-09	99.5154451847365	exact
hCoV-19/Mexico/CMX-INMEGEN-73-132/2022|2022-05-23|2022-06-06	98.6472844740561	exact
hCoV-19/Mexico/CMX-INMEGEN-77-355/2022|2022-06-17|2022-07-03	99.764452520358	exact
hCoV-19/Mexico/MEX-INMEGEN-77-125/2022|2022-06-20|2022-07-03	99.6029342486035	exact
hCoV-19/Mexico/CMX-INER-IBT-1772/2022|2022-06-03|2022-06-23	98.9602261255805	exact
hCoV-19/Mexico/CMX-INMEGEN-76-72/2022|2022-06-11|2022-06-24	99.55918971667	exact
hCoV-19/Mexico/CMX-INMEGEN-75-17/2022|2022-06-07|2022-06-20	99.9024160441483	exact
hCoV-19/Mexico/MEX-INMEGEN-77-171/2022|2022-06-16|2022-07-03	99.5760145366445	exact
hCoV-19/Mexico/YUC-INMEGEN-77-84/2022|2022-06-16|2022-07-03	99.3471969849923	exact
hCoV-19/Mexico/MEX-INMEGEN-77-57/2022|2022-06-22|2022-07-03	99.7476277003836	exact
hCoV-19/Mexico/CMX-INER-IBT-1866/2022|2022-06-30|2022-07-15	98.4386567063732	parent
hCoV-19/Mexico/MEX-INMEGEN-78-132/2022|2022-06-25|2022-07-09	99.9394306480921	exact
hCoV-19/Mexico/MEX-INMEGEN-75-56/2022|2022-06-03|2022-06-20	99.8384817282455	exact
hCoV-19/Mexico/CMX-INMEGEN-78-1/2022|2022-06-29|2022-07-09	99.8855912241739	exact
hCoV-19/Mexico/CMX-INER-IBT-1836/2022|2022-06-20|2022-07-15	99.8115620162864	exact
hCoV-19/Mexico/CMX-INMEGEN-75-265/2022|2022-06-06|2022-06-20	99.8182919442762	exact
hCoV-19/Mexico/CMX-INMEGEN-76-26/2022|2022-06-13|2022-06-24	96.5475469412477	exact
hCoV-19/Mexico/MEX-INMEGEN-77-172/2022|2022-06-19|2022-07-03	98.6674742580254	exact
hCoV-19/Mexico/MEX-INMEGEN-75-93/2022|2022-06-08|2022-06-20	97.2878390201225	exact
hCoV-19/Mexico/CMX-INMEGEN-78-314/2022|2022-06-17|2022-07-09	99.5827444646342	exact
hCoV-19/Mexico/MEX-INMEGEN-78-148/2022|2022-06-26|2022-07-09	99.4279561208695	exact
hCoV-19/Mexico/MEX-INER-IBT-1855/2022|2022-06-27|2022-07-15	96.5879265091863	exact
hCoV-19/Mexico/CMX-INMEGEN-76-250/2022|2022-06-15|2022-06-24	99.6567736725217	exact
hCoV-19/Mexico/CMX-INMEGEN-77-360/2022|2022-06-17|2022-07-03	99.3068174170536	exact
hCoV-19/Mexico/MEX-INMEGEN-78-290/2022|2022-06-29|2022-07-09	98.7654320987654	exact
hCoV-19/Mexico/TAB-INMEGEN-78-50/2022|2022-06-27|2022-07-09	98.6270946900868	exact
hCoV-19/Mexico/CMX-INMEGEN-76-279/2022|2022-06-12|2022-06-24	99.2667832638235	exact
hCoV-19/Mexico/MEX-INMEGEN-73-187/2022|2022-05-24|2022-06-06	96.1740359378155	exact
hCoV-19/Mexico/OAX-INMEGEN-78-4/2022|2022-06-27|2022-07-09	99.0645400094219	exact
hCoV-19/Mexico/CMX-INMEGEN-77-180/2022|2022-06-20|2022-07-03	99.5692846086547	exact
hCoV-19/Mexico/CMX-INMEGEN-77-162/2022|2022-06-15|2022-07-03	99.9596204320614	exact
hCoV-19/Canada/QC-L00493763001/2022|2022-06-26|2022-07-12	96.9244229086749	exact
hCoV-19/Canada/ON-PHL-22-25403/2022|2022-06-18|2022-06-28	98.2569486506494	exact
hCoV-19/Canada/QC-L00498292001/2022|2022-07-04|2022-07-12	98.4588464903426	exact
hCoV-19/Canada/QC-L00495017001/2022|2022-06-27|2022-07-12	99.4851951547779	exact
hCoV-19/Canada/QC-L00490866001/2022|2022-06-19|2022-07-05	99.5760145366445	exact
hCoV-19/Canada/QC-L00494961001/2022|2022-06-27|2022-07-12	99.5289050407161	exact
hCoV-19/Canada/QC-L00490836001/2022|2022-06-16|2022-07-05	98.6674742580254	exact
hCoV-19/Canada/QC-L00495245001/2022|2022-06-27|2022-07-12	99.0174305134935	exact
hCoV-19/Canada/QC-L00486826001/2022|2022-06-11|2022-07-04	99.1452991452991	exact
hCoV-19/Canada/QC-L00487012001/2022|2022-06-10|2022-07-04	99.2159633891917	exact
hCoV-19/Canada/QC-L00494766001/2022|2022-06-27|2022-07-12	98.6001749781277	exact
hCoV-19/Canada/QC-L00490856001/2022|2022-06-18|2022-07-05	99.1352042533145	exact
hCoV-19/Canada/QC-L00495140001/2022|2022-06-27|2022-07-12	99.7173620457604	exact
hCoV-19/Canada/QC-L00495345001/2022|2022-06-27|2022-07-12	96.9045456074829	exact
hCoV-19/Canada/ON-PHL-22-24843/2022|2022-06-15|2022-06-28	99.4683356888081	exact
hCoV-19/Canada/QC-L00487644001/2022|2022-06-11|2022-07-04	97.5435762837338	exact
hCoV-19/Canada/QC-L00494646001/2022|2022-06-28|2022-07-12	99.353926912982	exact
hCoV-19/Canada/QC-L00490792001/2022|2022-06-17|2022-07-05	99.8485766202302	exact
hCoV-19/Canada/QC-L00493698001/2022|2022-06-26|2022-07-12	99.2547631090878	exact
hCoV-19/Canada/QC-L00491250001/2022|2022-06-19|2022-07-05	99.4414723596111	exact
hCoV-19/Canada/QC-L00491047001/2022|2022-06-19|2022-07-05	98.4184669224039	exact
hCoV-19/Canada/ON-PHL-22-27212/2022|2022-06-27|2022-07-11	99.2395181371559	exact
hCoV-19/Canada/QC-L00484246001/2022|2022-06-06|2022-06-26	99.121744397335	exact
hCoV-19/Canada/ON-KHS-22-09013-v1/2022|2022-07-02|2022-07-13	99.7240729524194	exact
hCoV-19/Canada/QC-L00484444001/2022|2022-06-05|2022-06-26	99.1755838212531	exact
hCoV-19/Canada/QC-L00484156001/2022|2022-06-06|2022-06-26	97.8363281512888	exact
hCoV-19/Canada/ON-PHL-22-26541/2022|2022-06-23|2022-07-11	99.8923211521637	exact
hCoV-19/Canada/QC-L00494892001/2022|2022-06-27|2022-07-12	95.8375395383269	exact
hCoV-19/Canada/QC-L00476425001/2022|2022-05-15|2022-06-01	99.2395181371559	exact
hCoV-19/England/LSPA-3E7653C/2022|2022-06-21|2022-06-28	99.4616057608184	exact
hCoV-19/Spain/IB-HUSE-05929/2022|2022-06-28|2022-07-12	99.3505619489871	exact
hCoV-19/Scotland/EDB63132/2022|2022-06-06|2022-06-27	99.764452520358	exact
hCoV-19/England/PHEP-YYF8Z63/2022|2022-06-28|2022-07-13	99.3774816609462	exact
hCoV-19/Scotland/EDB64197/2022|2022-06-16|2022-07-11	99.0174305134935	exact
hCoV-19/Spain/IB-HUSE-05986/2022|2022-06-29|2022-07-12	91.5337505888687	exact
hCoV-19/Scotland/EDB64817/2022|2022-06-21|2022-07-14	99.0813648293963	exact
hCoV-19/Scotland/QEUH-3EB4286/2022|2022-06-29|2022-07-12	96.5811965811966	exact
hCoV-19/England/PHEP-YYFJK5E/2022|2022-06-29|2022-07-15	98.7482333939027	exact
hCoV-19/England/PHEP-YYF84XI/2022|2022-06-24|2022-07-13	99.2496130291406	exact
hCoV-19/Scotland/SCOT-14777/2022|2022-06-27|2022-07-15	99.8014804845222	exact
hCoV-19/Scotland/SCOT-13574/2022|2022-06-09|2022-06-30	99.8923573735199	exact
hCoV-19/England/PHEP-YYFN41A/2022|2022-06-14|2022-06-30	99.9562554680665	exact
hCoV-19/Scotland/LSPA-3E566C6/2022|2022-06-12|2022-06-21	98.8491823137492	exact
hCoV-19/Scotland/LSPA-3E9F9E6/2022|2022-06-29|2022-07-07	97.3214886600713	exact
hCoV-19/Scotland/LSPA-3E910C1/2022|2022-06-27|2022-07-05	99.4212261928797	exact
hCoV-19/Canada/ON-PHL-22-30288/2022|2022-07-11|2022-07-19	99.7139780604348	exact
hCoV-19/Philippines/PH-RITM-1970/2022|2022-06-24|2022-07-18	99.0510801534424	exact
hCoV-19/Philippines/PH-RITM-1572/2022|2022-06-08|2022-06-24	98.9299414496265	discordant
hCoV-19/Canada/ON-PHL-22-28543/2022|2022-07-04|2022-07-19	96.9042331247056	discordant
hCoV-19/Canada/ON-PHL-22-29873/2022|2022-07-07|2022-07-19	99.4750656167979	discordant
hCoV-19/Philippines/PH-RITM-1817/2022|2022-06-20|2022-07-07	99.061175045427	exact
hCoV-19/Philippines/PH-RITM-1571/2022|2022-06-08|2022-06-24	99.091459721381	exact
hCoV-19/USA/CA-OC-3798B/2022|2022-08-15|2022-09-06	99.7079948983017	exact
hCoV-19/France/ARA-HCL022210289101/2022|2022-12-16|2022-12-30	99.5501091153265	exact
hCoV-19/Switzerland/VD-CHUV-GEN14899/2023|2023-01-03|2023-01-25	97.6290566672272	exact
hCoV-19/France/ARA-HCL722004434201/2022|2022-11-30|2022-12-22	91.9288232331711	exact
hCoV-19/Scotland/QEUH-326A7716/2023|2023-01-18|2023-01-31	99.7845553086918	exact
hCoV-19/Switzerland/VD-CHUV-GEN14874/2023|2023-01-15|2023-01-25	99.6511003757381	exact
hCoV-19/France/ARA-HCL022182737601/2022|2022-10-31|2022-11-18	99.5400369313413	exact
hCoV-19/France/ARA-HCL722004286701/2022|2022-10-24|2022-12-01	99.6071848245761	exact
hCoV-19/Switzerland/VD-CHUV-GEN14480/2022|2022-12-08|2023-01-03	96.1896754666218	exact
hCoV-19/Switzerland/VD-CHUV-GEN14310/2022|2022-11-24|2022-12-15	98.6692588744008	exact
hCoV-19/Switzerland/VD-CHUV-GEN14902/2023|2023-01-06|2023-01-25	99.5838088205679	exact
hCoV-19/France/ARA-HCL722004434901/2022|2022-12-05|2022-12-22	97.2593065877526	exact
hCoV-19/France/ARA-HCL722004496701/2022|2022-12-12|2022-12-30	99.362030756833	exact
hCoV-19/France/PAC-HCL023007596901/2023|2023-01-02|2023-01-21	93.8715201987978	exact
hCoV-19/France/ARA-HCL022205571101/2022|2022-12-08|2022-12-30	97.6901124727212	exact
hCoV-19/France/ARA-HCL722004498601/2022|2022-12-12|2022-12-30	99.3821564084483	exact
hCoV-19/France/ARA-HCL722004431101/2022|2022-12-05|2022-12-30	99.5601812993117	exact
hCoV-19/France/ARA-HCL722004493801/2022|2022-12-12|2022-12-30	97.2936673158284	exact
hCoV-19/Switzerland/VD-CHUV-GEN14172/2022|2022-11-17|2022-12-15	99.2684809234589	exact
hCoV-19/England/PHEP-YYGRSCR/2022|2022-12-26|2023-01-13	99.4109529098926	exact
hCoV-19/Switzerland/VD-CHUV-GEN13975/2022|2022-11-01|2022-11-13	96.3083531899184	exact
hCoV-19/England/QEUH-32691AE9/2023|2023-01-03|2023-01-20	98.0611935777037	exact
hCoV-19/France/BFC-HCL722004409001/2022|2022-11-28|2022-12-22	88.6217894913547	exact
hCoV-19/Netherlands/FL-RIVM-122003/2022|2022-12-09|2023-01-09	99.2258238244303	exact
hCoV-19/Switzerland/VD-CHUV-GEN13758/2022|2022-10-14|2022-11-03	99.7713132671935	exact
hCoV-19/Israel/ICH-741238101/2022|2022-06-06|2022-06-16	99.4481459048388	exact
hCoV-19/Israel/SMC-7075859/2022|2022-06-13|2022-06-19	99.7139780604348	exact
hCoV-19/Israel/SMC-7087577/2022|2022-07-04|2022-07-12	99.0544451174372	exact
hCoV-19/Israel/ICH-741234003/2022|2022-06-22|2022-07-02	98.6876640419948	exact
hCoV-19/USA/TX-HMH-MCoV-101546/2022|2022-06-16|2022-06-27	98.9874865446717	exact
hCoV-19/Philippines/PH-RITM-1810/2022|2022-06-23|2022-07-05	99.1621239652736	exact
hCoV-19/USA/PA-BOL-M22100175/2022|2022-06-28|2022-07-08	98.4285618143886	exact
hCoV-19/Scotland/LSPA-3E64EDC/2022|2022-06-17|2022-06-24	93.2121823994616	exact
hCoV-19/Spain/IB-HUSE-05386/2022|2022-05-20|2022-05-31	92.7013930950939	exact
hCoV-19/Australia/SA365901/2022|2022-07-03|2022-07-11	99.3000874890639	exact
hCoV-19/Indonesia/JI-ITD-55391N/2022|2022-06-17|2022-07-01	98.825627565785	exact
hCoV-19/England/PHEP-YYFD765/2022|2022-06-22|2022-07-06	99.1991385692173	exact
hCoV-19/Israel/SMC-7086815/2022|2022-07-03|2022-07-12	99.2798977050946	exact
hCoV-19/Indonesia/JK-GS-WJHL-ITB-NIHRD-W03742/2022|2022-06-17|2022-07-11	99.8048320882966	exact
hCoV-19/Singapore/6906/2022|2022-06-18|2022-06-28	98.5543302850995	exact
hCoV-19/England/PHEP-YYFB4Y9/2022|2022-06-12|2022-06-27	99.942795612087	exact
hCoV-19/England/PHEP-YYF8EHC/2022|2022-06-26|2022-07-11	99.8990510801534	exact
hCoV-19/England/PHEP-YYFD1Q8/2022|2022-06-04|2022-07-04	99.3503652091959	exact
hCoV-19/Israel/SMC-7074823/2022|2022-06-06|2022-06-15	98.9868390050153	exact
hCoV-19/Indonesia/JI-ITD-55654NT/2022|2022-07-02|2022-07-11	99.7341678444041	exact
hCoV-19/Israel/ICH-741236149/2022|2022-06-27|2022-07-09	99.2630728851201	exact
hCoV-19/England/PHEP-YYF8OSO/2022|2022-06-26|2022-07-11	99.1890436772326	exact
hCoV-19/USA/TX-HMH-M-107352/2022|2022-07-15|2022-07-25	99.1016453013021	exact
hCoV-19/England/LSPA-3DE2FD4/2022|2022-04-29|2022-05-05	99.3572918769769	exact
hCoV-19/Israel/SMC-7074821/2022|2022-06-06|2022-06-15	92.3346120196514	exact
hCoV-19/England/LSPA-3E96C22/2022|2022-06-27|2022-07-05	99.0948246853759	exact
hCoV-19/Canada/ON-PHL-22-32474/2022|2022-07-20|2022-08-02	98.1290800188438	exact
hCoV-19/Israel/ICH-741232330/2022|2022-06-18|2022-06-23	98.9198465576418	exact
hCoV-19/Israel/ICH-741228460/2022|2022-06-08|2022-06-23	99.2899925970792	exact
hCoV-19/Brazil/AM-FIOCRUZ-ILMD2204284/2022|2022-06-20|2022-07-03	99.6601386365166	exact
hCoV-19/Scotland/EDB63310/2022|2022-06-12|2022-07-01	95.2150211992732	exact
hCoV-19/Scotland/EDB63319/2022|2022-06-12|2022-07-01	99.0880947573861	exact
hCoV-19/England/PHEP-YYFDRXU/2022|2022-06-18|2022-07-04	98.7949779528089	exact
hCoV-19/USA/FL-TGH-3708/2022|2022-07-13|2022-07-26	99.7341678444041	exact
hCoV-19/England/PHEP-YYF1KYC/2022|2022-07-30|2022-08-17	99.7779123763376	exact
hCoV-19/USA/CA-OC-3427/2022|2022-07-18|2022-08-03	99.1978250654494	exact
hCoV-19/Ireland/WH-Enfer-180622010_G9/2022|2022-06-18|2022-06-25	98.4280857652563	exact
hCoV-19/USA/TX-HMH-MCoV-102509/2022|2022-06-21|2022-07-04	99.1116793970187	exact
hCoV-19/Singapore/6921/2022|2022-06-18|2022-06-28	98.9140667025282	exact
hCoV-19/England/LSPA-3F691BF/2022|2022-08-17|2022-08-24	99.5928393566189	exact
hCoV-19/England/PHEP-YYFTD3N/2022|2022-07-25|2022-08-08	99.266437849115	exact
hCoV-19/England/PHEP-YYFUPUY/2022|2022-08-09|2022-08-22	98.6742041860152	exact
hCoV-19/England/PHEP-YYFXN5R/2022|2022-07-17|2022-08-01	99.6971532404603	exact
hCoV-19/England/LSPA-3F3A7C4/2022|2022-08-01|2022-08-08	99.5120802207416	exact
hCoV-19/England/PHEP-YYFTRKY/2022|2022-07-25|2022-08-08	96.7225250689818	exact
hCoV-19/Scotland/LSPA-3F19DBA/2022|2022-07-25|2022-08-02	96.9143280166902	exact
hCoV-19/England/LSPA-3F688F7/2022|2022-08-17|2022-08-24	99.3101823810485	exact
hCoV-19/England/PHEP-YYFXDY4/2022|2022-07-17|2022-08-01	99.1419341813043	exact
hCoV-19/Scotland/EDB65571/2022|2022-06-25|2022-07-18	99.4313210848644	exact
hCoV-19/Scotland/EDB66317/2022|2022-06-30|2022-07-25	99.0779998654014	exact
hCoV-19/Israel/ICH-741247656/2022|2022-07-10|2022-07-18	99.1688538932633	exact
hCoV-19/Canada/ON-PHL-22-36766-v2/2022|2022-08-22|2022-09-07	99.7106130964399	exact
hCoV-19/Singapore/9878/2022|2022-08-05|2022-08-12	99.7982786444325	exact
hCoV-19/Indonesia/JI-ITD-56876NT/2022|2022-08-01|2022-08-23	99.2798977050946	exact
hCoV-19/England/PHEP-YYFBKJ7/2022|2022-06-10|2022-06-24	98.6069049061175	exact
hCoV-19/England/PHEP-YYFPUMA/2022|2022-07-10|2022-07-28	98.4824012383067	exact
hCoV-19/Italy/VEN-ULSS3GEN-7002333153_VE/2022|2022-07-12|2022-07-27	98.899545683998	exact
hCoV-19/Indonesia/JI-ITD-57090NT/2022|2022-08-09|2022-08-23	99.3169123090383	exact
hCoV-19/Indonesia/JI-ITD-56621NT/2022|2022-07-28|2022-08-14	98.8693720977186	exact
hCoV-19/England/LSPA-3F22A99/2022|2022-07-26|2022-08-04	99.794737196312	exact
hCoV-19/Canada/QC-L00505762001/2022|2022-07-18|2022-08-03	99.003970657514	exact
hCoV-19/Indonesia/JI-ITD-55630N/2022|2022-06-27|2022-07-11	99.296722525069	exact
hCoV-19/Indonesia/JI-ITD-56343NT/2022|2022-07-20|2022-08-01	99.4313210848644	exact
hCoV-19/Israel/SMC-7088308/2022|2022-07-06|2022-07-12	99.2698028131099	exact
hCoV-19/England/PHEP-YYFOQS9/2022|2022-07-20|2022-08-08	99.9226058281176	exact
hCoV-19/Indonesia/JK-NIHRD-WGS_22_06677/2022|2022-06-26|2022-07-05	96.9446126926442	exact
hCoV-19/Norway/28883/2022|2022-07-28|2022-08-15	98.8232920925229	exact
hCoV-19/Germany/BY-MVP-000016120/2022|2022-07-18|2022-08-16	99.4385422270038	exact
hCoV-19/Indonesia/JK-NIHRD-WGS.22.05158/2022|2022-06-14|2022-06-28	99.7207079884245	exact
hCoV-19/Indonesia/JK-CW62-2198/2022|2022-08-05|2022-08-24	99.3348639340941	exact
hCoV-19/Indonesia/JI-ITD-55428NT/2022|2022-06-17|2022-07-01	99.3135473450434	exact
hCoV-19/Indonesia/JK-CW62-1131/2022|2022-06-13|2022-06-26	96.9042331247056	exact
hCoV-19/Australia/ACT7195/2022|2022-07-03|2022-07-17	96.8369338448079	exact
hCoV-19/Canada/QC-L00497856001/2022|2022-07-04|2022-07-20	99.1015546133656	exact
hCoV-19/Israel/SMC-7099748/2022|2022-08-08|2022-08-17	99.2899925970792	exact
hCoV-19/Israel/SMC-7094251/2022|2022-07-22|2022-07-31	99.236153173161	exact
hCoV-19/England/LSPA-3F196CE/2022|2022-07-26|2022-08-01	99.6264889965677	exact
hCoV-19/France/CVL-HCL722003864101/2022|2022-08-16|2022-08-31	99.654292810633	exact
hCoV-19/England/QEUH-3F70EEB/2022|2022-08-21|2022-08-30	95.7937950063934	exact
hCoV-19/Israel/SMC-7101246/2022|2022-08-18|2022-08-28	98.5160508782556	exact
hCoV-19/England/LSPA-3F83E03/2022|2022-08-31|2022-09-11	99.9057810081432	exact
hCoV-19/Sweden/SUS0014738/2022|2022-08-23|2022-09-05	98.7514264617037	exact
hCoV-19/USA/TX-HMH-M-111703/2022|2022-08-08|2022-08-19	99.8183163986273	exact
hCoV-19/Sweden/SUS0014740/2022|2022-08-23|2022-09-05	98.8286232127274	exact
hCoV-19/Sweden/SUS0014878/2022|2022-08-26|2022-09-12	99.4797610257099	exact
hCoV-19/Canada/ON-PHL-22-36309/2022|2022-08-22|2022-09-07	86.2137425129551	exact
hCoV-19/Canada/QC-L00512620001/2022|2022-08-08|2022-08-24	99.1722188572582	exact
hCoV-19/England/LSPA-3F5F028/2022|2022-08-13|2022-08-21	98.7482333939027	exact
hCoV-19/Canada/ON-PHL-22-33923/2022|2022-07-29|2022-08-08	99.5726495726496	exact
hCoV-19/Canada/ON-PHL-22-33924/2022|2022-07-29|2022-08-08	99.4279561208695	exact
hCoV-19/Israel/SMC-7092402/2022|2022-07-14|2022-07-31	99.3169123090383	exact
hCoV-19/Canada/ON-PHL-22-33888/2022|2022-07-29|2022-08-08	99.0443502254526	exact
hCoV-19/Indonesia/JK-NIHRD-WGS_22_06686/2022|2022-06-27|2022-07-05	97.5334813917491	exact
hCoV-19/Ireland/D-Enfer-300822008_C7/2022|2022-08-30|2022-09-16	98.9872480737526	exact
hCoV-19/England/LSPA-3F6D564/2022|2022-08-18|2022-08-26	99.4212261928797	exact
hCoV-19/Thailand/DMSc-12251/2022|2022-07-29|2022-08-26	99.6433138165422	exact
hCoV-19/Israel/SMC-7087697/2022|2022-07-01|2022-07-12	99.2529779931355	exact
hCoV-19/France/ARA-HCL022130567701/2022|2022-07-31|2022-08-18	99.389077238092	exact
hCoV-19/Israel/SMC-7101156/2022|2022-08-15|2022-09-01	99.3337371290127	exact
hCoV-19/Israel/SMC-7091285/2022|2022-07-12|2022-07-20	99.2597079211252	exact
hCoV-19/England/PLYM-3EFE6B1/2022|2022-07-21|2022-07-28	99.0779998654014	exact
hCoV-19/Indonesia/JK-NIHRD-WGS_22_06687/2022|2022-06-27|2022-07-05	99.0275254054782	exact
hCoV-19/USA/ME-ASC-210829862/2022|2022-08-31|2022-09-15	98.7112187899589	exact
hCoV-19/France/ARA-HCL022101063102/2022|2022-06-08|2022-06-23	99.5389999327007	exact
hCoV-19/Israel/SMC-7088311/2022|2022-07-06|2022-07-12	99.3100430802369	exact
hCoV-19/Israel/ICH-741233344/2022|2022-06-20|2022-06-25	99.2630728851201	exact
hCoV-19/Singapore/7836/2022|2022-07-01|2022-07-13	99.3343195266272	exact
hCoV-19/Israel/SMC-7075226/2022|2022-06-09|2022-06-19	98.768423177872	exact
hCoV-19/Austria/Medilab_548/2022|2022-05-24|2022-06-03	97.449357291877	exact
hCoV-19/Israel/ICH-741231330/2022|2022-06-17|2022-06-23	98.4352917423784	exact
hCoV-19/Israel/ICH-741232312/2022|2022-06-18|2022-06-23	99.2798977050946	exact
hCoV-19/England/QEUH-3ECB86C/2022|2022-07-04|2022-07-15	99.1890436772326	exact
hCoV-19/Singapore/5180/2022|2022-05-13|2022-05-18	96.4900484131253	exact
hCoV-19/France/OCC-HCL722003204501/2022|2022-06-20|2022-07-04	94.7944006999125	exact
hCoV-19/Canada/QC-L00490914001/2022|2022-06-19|2022-07-05	99.4548758328286	exact
hCoV-19/France/ARA-HCL022107449402/2022|2022-06-19|2022-07-04	99.7240729524194	exact
hCoV-19/France/OCC-HCL722002945901/2022|2022-05-30|2022-06-17	99.794737196312	exact
hCoV-19/Israel/SMC-7075314/2022|2022-06-12|2022-06-19	99.327007201023	exact
hCoV-19/Israel/SMC-7098319/2022|2022-08-01|2022-08-09	99.6601386365166	exact
hCoV-19/Scotland/EDB70318/2022|2022-08-16|2022-09-05	99.9394306480921	exact
hCoV-19/Sweden/4073310964/2022|2022-08-03|2022-08-26	98.8086824835941	exact
hCoV-19/England/LSPA-3F3AD3B/2022|2022-07-29|2022-08-24	95.5481526347668	exact
hCoV-19/USA/VA-CAV_VAS3N_00015045_01/2022|2022-08-15|2022-09-11	99.3052292407867	exact
hCoV-19/England/PHEP-YYFKQ1W/2022|2022-07-03|2022-07-18	99.178948785248	exact
hCoV-19/France/HDF-HCL722003631501/2022|2022-07-11|2022-08-18	99.1642612606565	exact
hCoV-19/Israel/SMC-7096152/2022|2022-07-24|2022-08-09	98.8761020257083	exact
hCoV-19/France/ARA-HCL022143130701/2022|2022-08-25|2022-09-08	99.7308028804092	exact
hCoV-19/Scotland/EDB70686/2022|2022-08-15|2022-09-07	99.1015546133656	exact
hCoV-19/Canada/ON-PHL-22-31877/2022|2022-07-18|2022-07-25	99.3034524530588	exact
hCoV-19/Indonesia/JK-CW62-1753/2022|2022-07-01|2022-08-09	99.3236422370281	exact
hCoV-19/Sweden/1600582164/2022|2022-07-07|2022-07-16	91.3385826771653	exact
hCoV-19/France/NAQ-HCL722003918201/2022|2022-08-29|2022-09-08	99.654292810633	exact
hCoV-19/USA/MI-UM-10046357625/2022|2022-07-08|2022-07-20	95.1342620633959	exact
hCoV-19/USA/CA-CDPH-FS27889665/2022|2022-08-05|2022-09-12	99.0645400094219	exact
hCoV-19/Israel/SMC-7098947/2022|2022-08-04|2022-08-17	97.3349485160509	exact
hCoV-19/Russia/YAR-RII-MH73573S/2022|2022-08-02|2022-09-09	98.5972348370169	exact
hCoV-19/France/ARA-HCL722003572301/2022|2022-07-11|2022-08-18	98.3385916627509	exact
hCoV-19/Spain/MD-HGUGM-6619236/2022|2022-08-23|2022-09-01	96.4365031294165	exact
hCoV-19/USA/CO-CDPHE-2103421445/2022|2022-06-16|2022-07-22	98.8804464766003	exact
hCoV-19/Canada/ON-PHL-22-34200/2022|2022-07-29|2022-08-15	95.541422706777	exact
hCoV-19/USA/NY-URMC-22088367-1/2022|2022-08-15|2022-08-29	99.7408977723938	exact
hCoV-19/USA/UT-UPHL-220730507137/2022|2022-07-12|2022-08-04	97.4830069318258	exact
hCoV-19/USA/CA-OC-3345/2022|2022-07-11|2022-08-01	99.6803284204859	exact
hCoV-19/Canada/QC-L00500682001/2022|2022-07-11|2022-07-27	99.1587590012787	exact
hCoV-19/USA/UT-UPHL-220909767270/2022|2022-08-23|2022-09-14	96.9950871525675	exact
hCoV-19/Philippines/PH-RITM-2277/2022|2022-07-20|2022-09-07	99.1722188572582	exact
hCoV-19/USA/TX-HMH-M-107774/2022|2022-07-18|2022-08-01	97.0120125172449	exact
hCoV-19/India/TN-CDFD-J7-1178/2022|2022-07-19|2022-08-13	99.2798977050946	exact
hCoV-19/USA/UT-UPHL-220822928802/2022|2022-07-26|2022-08-25	98.3760884914097	exact
hCoV-19/USA/CA-OC-3586/2022|2022-07-24|2022-08-08	99.7173430244296	exact
hCoV-19/Ireland/WH-Enfer-050822007_C12/2022|2022-08-05|2022-08-19	99.3101823810485	exact
hCoV-19/USA/MN-MDH-28121/2022|2022-07-11|2022-08-05	97.742109159432	exact
hCoV-19/USA/TX-HMH-MCoV-113416/2022|2022-08-22|2022-08-31	97.2042793702059	exact
hCoV-19/Canada/ON-PHL-22-26947/2022|2022-06-27|2022-07-04	99.4616057608184	exact
hCoV-19/Thailand/NIC_BKK_21912/2022|2022-07-22|2022-08-30	95.0602328555084	exact
hCoV-19/Canada/ON-PHL-22-33324/2022|2022-07-24|2022-08-02	92.8770996734776	exact
hCoV-19/Canada/ON-PHL-22-33339/2022|2022-07-25|2022-08-02	99.7880072683222	exact
hCoV-19/USA/FL-BPHL-12363/2022|2022-07-26|2022-08-29	99.2294232451713	exact
hCoV-19/Israel/SMC-7077209/2022|2022-06-14|2022-06-21	99.3404670570025	exact
hCoV-19/Canada/ON-PHL-22-35525/2022|2022-08-15|2022-08-22	99.327007201023	exact
hCoV-19/Canada/QC-L00514867001/2022|2022-08-15|2022-09-02	99.1856787132378	exact
hCoV-19/Canada/ON-KHS-22-09349-v1/2022|2022-07-07|2022-07-19	99.5490948246854	exact
hCoV-19/Germany/BY-MVP-000016087/2022|2022-07-21|2022-08-16	98.8180383465968	exact
hCoV-19/USA/MA-MGB-08110/2022|2022-08-05|2022-08-16	94.2263745127033	exact
hCoV-19/Canada/QC-L00506227001/2022|2022-07-25|2022-08-10	99.2226933171815	exact
hCoV-19/Sweden/1596059563/2022|2022-07-16|2022-07-23	99.646678780537	exact
hCoV-19/Canada/ON-PHL-22-34888/2022|2022-08-04|2022-08-15	98.9333781965007	exact
hCoV-19/USA/OR-ASC-210800874/2022|2022-09-01|2022-09-15	93.371020930076	exact
hCoV-19/Russia/SPE-RII-MH75598S/2022|2022-08-18|2022-09-12	99.6535252960172	exact
hCoV-19/India/KA-SLS-SEQ-42330/2022|2022-07-29|2022-09-16	99.5423802954339	exact
hCoV-19/Russia/TYU-RII-MH73008S/2022|2022-07-26|2022-09-09	99.0098012889366	exact
hCoV-19/Singapore/11295/2022|2022-09-03|2022-09-09	99.70387320389	exact
hCoV-19/Norway/Ahus-4300/2022|2022-09-04|2022-09-14	99.6705217859064	exact
hCoV-19/Canada/ON-KHS-22-12300-v1/2022|2022-09-04|2022-09-14	99.7610875563632	exact
hCoV-19/France/NAQ-HCL722003653701/2022|2022-07-25|2022-08-18	99.7180640397395	exact
hCoV-19/Canada/ON-PHL-22-31430/2022|2022-07-14|2022-07-25	99.0376202974628	exact
hCoV-19/Germany/RP-RKI-I-972200/2022|2022-08-30|2022-09-27	99.1520290732889	exact
hCoV-19/England/PLYM-3EF0628/2022|2022-07-16|2022-07-25	99.1116495053503	exact
hCoV-19/Indonesia/JK-CW62-2066/2022|2022-07-05|2022-08-09	97.3786930479844	exact
hCoV-19/India/KA-SLS-40028/2022|2022-06-26|2022-09-15	98.5261953632356	exact
hCoV-19/Singapore/7352/2022|2022-06-25|2022-07-13	93.9181011296396	exact
hCoV-19/Belgium/UGent-5612/2022|2022-08-08|2022-09-09	99.0048413125336	exact
hCoV-19/England/PHEP-YYFWGP1/2022|2022-08-11|2022-09-01	99.6534087085268	exact
hCoV-19/Russia/KDA-RII-MH76924S/2022|2022-08-04|2022-09-23	98.9367071570376	exact
hCoV-19/Sweden/1594788564/2022|2022-08-03|2022-08-14	98.8323574937748	exact
hCoV-19/Canada/QC-L00481319001/2022|2022-05-28|2022-06-15	99.209233461202	exact
hCoV-19/Russia/KR-RII-MH80104S/2022|2022-08-22|2022-09-23	97.9526079076324	exact
hCoV-19/France/ARA-HCL722003960801/2022|2022-09-02|2022-09-23	99.2212935924546	exact
hCoV-19/Indonesia/JK-Labkes-WGS_22_09285/2022|2022-07-12|2022-07-27	99.6029342486035	exact
hCoV-19/Russia/SPE-RII-MH72857S/2022|2022-08-02|2022-09-09	98.6138148620528	exact
hCoV-19/Indonesia/JK-CW62-2172/2022|2022-07-18|2022-08-24	92.4591156874621	exact
hCoV-19/Germany/BY-RKI-I-978493/2022|2022-09-07|2022-09-27	99.6266020789182	exact
hCoV-19/England/PHEP-YYFWIY7/2022|2022-08-23|2022-09-05	98.5900800861431	exact
hCoV-19/Canada/ON-PHL-22-38674/2022|2022-09-01|2022-09-22	93.3945756780402	exact
hCoV-19/Russia/SPE-RII-MH77013S/2022|2022-08-15|2022-09-23	99.2463241479089	exact
hCoV-19/Canada/ON-PHL-22-35623/2022|2022-08-15|2022-08-22	97.1195908203782	exact
hCoV-19/Scotland/EDB70216/2022|2022-07-09|2022-08-31	96.5340870852682	discordant
hCoV-19/Canada/ON-PHL-22-37642/2022|2022-08-29|2022-09-07	99.8216569082711	exact
hCoV-19/Israel/SMC-7096486/2022|2022-07-28|2022-08-09	99.3202772730332	exact
hCoV-19/USA/UT-ASC-210777199/2022|2022-07-10|2022-09-14	99.2798977050946	exact
hCoV-19/Israel/SMC-7101316/2022|2022-08-17|2022-08-28	98.2333939026852	exact
hCoV-19/Indonesia/JK-NIHRD-WGS-22-11947/2022|2022-07-12|2022-08-06	99.0544451174372	exact
hCoV-19/England/LSPA-3F5B639/2022|2022-08-10|2022-08-17	99.3707517329565	exact
hCoV-19/England/PHEP-YYFUSHF/2022|2022-08-11|2022-08-26	99.1452991452991	exact
hCoV-19/Scotland/EDB70732/2022|2022-08-20|2022-09-12	99.8923211521637	exact
hCoV-19/USA/CA-ASC-210830049/2022|2022-09-01|2022-09-20	99.236153173161	exact
hCoV-19/Canada/ON-PHL-22-36720-v2/2022|2022-08-23|2022-09-07	99.1419341813043	exact
hCoV-19/Russia/MAG-RII-MH80601S/2022|2022-08-20|2022-09-25	99.2631224764468	exact
hCoV-19/USA/CO-CDPHE-2103546457/2022|2022-07-02|2022-08-28	96.4566929133858	exact
hCoV-19/Israel/ICH-741181485/2022|2022-07-26|2022-08-04	95.2284810552527	exact
hCoV-19/Belgium/UGent-5616/2022|2022-08-10|2022-09-09	97.6364981172674	exact
hCoV-19/France/BFC-ALPIGENE-2206300109/2022|2022-06-25|2022-07-15	92.2639477757588	parent
hCoV-19/England/PHEP-YYFWI3K/2022|2022-08-22|2022-09-07	99.9192408641228	exact
hCoV-19/Scotland/LSPA-3E5CF4D/2022|2022-06-14|2022-06-22	98.6035399421226	exact
hCoV-19/England/PHEP-YYFYU9J/2022|2022-06-01|2022-06-20	99.1418475517415	exact
hCoV-19/England/PHEP-YYFGEXJ/2022|2022-06-14|2022-07-06	85.8435964735177	exact
hCoV-19/Scotland/LSPA-3EBA578/2022|2022-07-05|2022-07-12	99.1352042533145	exact
hCoV-19/England/PHEP-YYFNUXG/2022|2022-06-11|2022-06-27	98.2468537586648	exact
hCoV-19/Switzerland/VD-CHUV-GEN12240/2022|2022-06-28|2022-07-10	98.3329420051655	exact
hCoV-19/Scotland/LSPA-3E71FF7/2022|2022-06-21|2022-06-28	98.7280436099334	exact
hCoV-19/USA/PA-BOL-M22087524/2022|2022-05-31|2022-06-13	98.4856133266027	exact
hCoV-19/England/LSPA-3E5DA96/2022|2022-06-14|2022-06-21	98.7011238979743	exact
hCoV-19/Scotland/LSPA-3E623EE/2022|2022-06-15|2022-06-24	99.4582407968235	exact
hCoV-19/Scotland/EDB62968/2022|2022-06-05|2022-06-27	97.5805908876775	exact
hCoV-19/Scotland/LSPA-3E516F8/2022|2022-06-09|2022-06-17	98.9097516656572	exact
hCoV-19/England/PHEP-YYFJFD6/2022|2022-06-27|2022-07-15	99.8956861161586	exact
hCoV-19/England/QEUH-3E983D0/2022|2022-06-27|2022-07-05	98.5362406622249	exact
hCoV-19/Spain/IB-HUSE-05841/2022|2022-06-23|2022-07-05	92.7821522309711	exact
hCoV-19/Scotland/LSPA-3E9378E/2022|2022-06-27|2022-07-05	98.7919779258362	exact
hCoV-19/Scotland/LSPA-3E9AC97/2022|2022-06-28|2022-07-05	98.5833501581533	exact
hCoV-19/England/LSPA-3E9640C/2022|2022-06-27|2022-07-05	99.3673867689616	exact
hCoV-19/Ireland/KY-Enfer-300622004_E4/2022|2022-06-30|2022-07-09	99.1082845413554	exact
hCoV-19/England/PHEP-YYFN3RS/2022|2022-06-14|2022-06-29	98.7515983578976	exact
hCoV-19/England/PHEP-YYFYPCS/2022|2022-05-29|2022-06-15	99.7812773403325	exact
hCoV-19/England/QEUH-3E34F96/2022|2022-05-26|2022-06-05	98.1392375248158	exact
hCoV-19/Scotland/LSPA-3E30431/2022|2022-05-25|2022-06-02	99.1116495053503	exact
hCoV-19/Canada/ON-PHL-22-27102/2022|2022-06-25|2022-07-04	99.0981896493708	exact
hCoV-19/Scotland/LSPA-3E2D15E/2022|2022-05-21|2022-06-03	98.6540144020459	exact
hCoV-19/Belgium/Aalst-OLVZ-876037501/2022|2022-08-05|2022-09-14	99.7577225923683	exact
hCoV-19/Israel/ICH-741183310/2022|2022-08-03|2022-08-15	97.7084595194831	exact
hCoV-19/Israel/SMC-7099180/2022|2022-07-28|2022-08-09	99.3169123090383	exact
hCoV-19/Italy/UMB-LAOP-84-1-27/2022|2022-09-06|2022-09-12	99.3606568409718	exact
hCoV-19/Belgium/UGent-5222/2022|2022-07-19|2022-09-09	98.9376008606778	exact
hCoV-19/USA/WA-PHL-025105/2022|2022-07-22|2022-08-15	98.5840648437763	exact
hCoV-19/Israel/SMC-7100105/2022|2022-08-15|2022-08-28	98.7717881418669	exact
hCoV-19/USA/WA-PHL-027094/2022|2022-09-01|2022-09-26	98.4487515983579	exact
hCoV-19/USA/WA-PHL-025977/2022|2022-08-03|2022-08-19	98.9602261255805	exact
hCoV-19/USA/WA-PHL-025951/2022|2022-08-04|2022-08-19	97.0421966484959	exact
hCoV-19/USA/WA-PHL-027118/2022|2022-08-31|2022-09-26	92.7518675550172	exact
hCoV-19/USA/WA-PHL-027090/2022|2022-09-02|2022-09-26	98.8289925297799	exact
hCoV-19/USA/CA-OC-3498/2022|2022-07-24|2022-08-08	99.1944686849701	exact
hCoV-19/USA/TX-HMH-103829/2022|2022-06-29|2022-07-11	99.0211577920549	exact
hCoV-19/USA/MN-MDH-28825/2022|2022-08-14|2022-08-24	98.886196917693	exact
hCoV-19/USA/CA-CDPH-500072729/2022|2022-07-30|2022-09-08	98.6102698701124	exact
hCoV-19/USA/TX-HMH-M-109967/2022|2022-07-31|2022-08-08	98.6810672588406	exact
hCoV-19/Israel/SMC-7100123/2022|2022-08-15|2022-08-28	99.0813648293963	exact
hCoV-19/USA/CO-CDPHE-2103456140/2022|2022-06-29|2022-08-05	97.9390801506186	exact
hCoV-19/USA/FL-BPHL-12383/2022|2022-07-28|2022-08-29	99.4817955447877	exact
hCoV-19/USA/MN-MDH-28850/2022|2022-08-13|2022-08-24	99.0174305134935	exact
hCoV-19/USA/WA-PHL-025088/2022|2022-07-23|2022-08-15	97.8632478632479	exact
hCoV-19/USA/WA-PHL-024355/2022|2022-07-08|2022-07-26	97.6680799515445	exact
hCoV-19/USA/CO-ASC-210800629/2022|2022-08-29|2022-09-15	96.1740359378155	exact
hCoV-19/Israel/SMC-7100111/2022|2022-08-15|2022-08-28	98.6540144020459	exact
hCoV-19/Norway/Ahus-4806/2022|2022-12-23|2023-01-16	99.8621431693622	exact
hCoV-19/Canada/ON-KHS-22-16625-v1/2022|2022-12-08|2022-12-21	98.9669560535702	exact
hCoV-19/Russia/BA-RII-MH109627S/2022|2022-10-21|2022-11-18	99.8754502305854	exact
hCoV-19/Canada/ON-PHL-22-47766/2022|2022-10-22|2022-10-31	99.7845335487998	exact
hCoV-19/Crimea/RII-MH79074S/2022|2022-08-09|2022-09-22	98.9863730952541	exact
hCoV-19/Canada/ON-PHL-22-51944/2022|2022-11-12|2022-11-21	99.027034306299	exact
hCoV-19/Canada/ON-PHL-22-41866/2022|2022-09-27|2022-10-11	99.8317518002557	exact
hCoV-19/Russia/SPE-RII-MH117402S/2022|2022-11-23|2022-12-09	95.502405220843	exact
hCoV-19/Russia/BA-RII-MH109678S/2022|2022-10-24|2022-11-18	99.0710932260228	exact
hCoV-19/Russia/SPE-RII-MH107745S/2022|2022-10-20|2022-11-20	93.7569488898622	discordant
hCoV-19/Canada/ON-PHL-22-54591/2022|2022-11-30|2022-12-12	94.7102766000404	exact
hCoV-19/Russia/BA-RII-MH101703S/2022|2022-09-28|2022-11-02	98.6826589400627	exact
hCoV-19/Russia/TYU-RII-MH113399S/2022|2022-11-16|2022-12-02	97.1714256953998	exact
hCoV-19/Russia/ULY-RII-MH81183S/2022|2022-08-19|2022-09-27	99.6568775860329	exact
hCoV-19/USA/IA-ASC-210831574/2022|2022-09-24|2022-10-06	98.3343428225318	exact
hCoV-19/Canada/ON-PHL-22-52042/2022|2022-11-09|2022-11-21	98.9905108015344	exact
hCoV-19/Russia/AD-RII-MH105178S/2022|2022-09-26|2022-11-20	98.0105029287013	exact
hCoV-19/Russia/SPE-RII-MH107605S/2022|2022-10-05|2022-11-20	99.2548084992112	discordant
hCoV-19/Russia/SPE-RII-MH107609S/2022|2022-09-30|2022-11-20	99.4998993085856	exact
hCoV-19/Russia/KEM-RII-MH122004S/2022|2022-11-29|2022-12-27	93.9176261286966	exact
hCoV-19/Canada/ON-PHL-22-51607/2022|2022-11-09|2022-11-21	99.3640218049667	exact
hCoV-19/Canada/ON-PHL-22-52199/2022|2022-11-11|2022-11-28	98.986634346699	exact
hCoV-19/Russia/YAR-RII-MH110421S/2022|2022-10-31|2022-11-27	97.5800496744311	exact
hCoV-19/Russia/KEM-RII-MH121957S/2022|2022-11-21|2022-12-27	98.9192454856683	exact
hCoV-19/Russia/SPE-RII-170S/2022|2022-10-05|2022-10-18	99.909115389794	exact
hCoV-19/Russia/TYU-RII-MH102507S/2022|2022-10-06|2022-11-14	99.6664532866143	exact
hCoV-19/Canada/ON-PHL-22-53736/2022|2022-11-21|2022-12-05	99.6836933844808	exact
hCoV-19/Russia/KDA-RII-MH117903S/2022|2022-11-07|2022-12-12	98.9939637826962	exact
hCoV-19/Russia/BA-RII-MH109624S/2022|2022-10-20|2022-11-18	93.943661971831	exact
hCoV-19/Canada/ON-PHL-22-52413/2022|2022-11-14|2022-11-28	99.4411338921994	exact
hCoV-19/Canada/ON-PHL-22-38507/2022|2022-09-02|2022-09-22	99.1688538932633	exact
hCoV-19/Canada/ON-PHL-22-43747/2022|2022-10-06|2022-10-17	99.1183794333401	exact
hCoV-19/Wales/PLYM-3EF232F/2022|2022-07-18|2022-08-01	92.2370280637997	exact
hCoV-19/England/PHEP-YYFMD8W/2022|2022-06-29|2022-07-20	98.886196917693	exact
hCoV-19/Canada/ON-PHL-22-39015/2022|2022-09-08|2022-09-22	99.0376202974628	exact
hCoV-19/Canada/ON-PHL-22-38495/2022|2022-09-03|2022-09-22	99.3371020930076	exact
hCoV-19/Sweden/SUS0015178/2022|2022-09-05|2022-09-19	91.4210914949319	exact
hCoV-19/England/LSPA-3F7B5EB/2022|2022-08-30|2022-09-07	98.2569486506494	exact
hCoV-19/USA/TX-HMH-110749/2022|2022-08-03|2022-08-12	97.1197846567968	exact
hCoV-19/England/QEUH-3F30825/2022|2022-07-24|2022-08-05	97.7622989434013	exact
hCoV-19/England/PHEP-YYFWUAQ/2022|2022-08-22|2022-09-05	94.3233057406286	exact
hCoV-19/USA/MI-UM-CL22-696688/2022|2022-08-03|2022-08-22	99.0679049734168	exact
hCoV-19/England/PHEP-YYFW8N8/2022|2022-08-10|2022-09-01	97.3753280839895	exact
hCoV-19/USA/RI-RISHL-E04798/2022|2022-07-01|2022-07-25	98.825627565785	exact
hCoV-19/Wales/QEUH-3ECA241/2022|2022-07-04|2022-07-28	99.3707517329565	exact
hCoV-19/Scotland/QEUH-3F4F665/2022|2022-08-02|2022-08-12	98.9400363416111	exact
hCoV-19/England/LSPA-3EC03FD/2022|2022-07-05|2022-07-26	99.2765327410997	exact
hCoV-19/England/PHEP-YYF1G9T/2022|2022-08-01|2022-08-17	99.1755838212531	exact
hCoV-19/Israel/SMC-7090376/2022|2022-07-11|2022-07-20	99.2125984251968	exact
hCoV-19/Barbados/153212/2022|2022-07-09|2022-09-06	98.8109313245279	exact
hCoV-19/England/PHEP-YYF8H7S/2022|2022-06-28|2022-07-13	99.8956861161586	exact
hCoV-19/Australia/SA387393/2022|2022-07-14|2022-07-25	98.2939632545932	exact
hCoV-19/USA/UT-UPHL-220822630105/2022|2022-08-10|2022-08-25	98.6338246180766	exact
hCoV-19/USA/TX-HMH-M-112781/2022|2022-08-16|2022-08-24	98.7329434697856	exact
hCoV-19/England/PHEP-YYFOX7O/2022|2022-07-23|2022-08-08	98.8054377818157	exact
hCoV-19/England/PHEP-YYFM4N8/2022|2022-07-04|2022-07-22	98.3915472104448	exact
hCoV-19/England/PHEP-YYFT87S/2022|2022-07-22|2022-08-08	99.9293357561074	exact
hCoV-19/USA/TX-HMH-M-112466/2022|2022-08-15|2022-08-24	99.6736314390498	exact
hCoV-19/USA/TX-HMH-M-105950/2022|2022-07-10|2022-07-22	96.2884447136416	exact
hCoV-19/Israel/SMC-7097446/2022|2022-07-27|2022-08-09	98.8660071337237	exact
hCoV-19/Israel/SMC-7098342/2022|2022-08-01|2022-08-09	98.9905108015344	exact
hCoV-19/Israel/ICH-741187818/2022|2022-09-21|2022-09-29	93.346240065213	exact
hCoV-19/Israel/SMC-7098329/2022|2022-08-01|2022-08-09	97.6108755636315	exact
hCoV-19/Israel/ICH-741187262/2022|2022-09-20|2022-09-29	99.1082845413554	exact
hCoV-19/Israel/SMC-7101522/2022|2022-08-18|2022-09-01	99.1890436772326	exact
hCoV-19/Canada/ON-PHL-22-30711/2022|2022-07-13|2022-07-25	98.943401305606	exact
hCoV-19/Israel/SMC-7094591/2022|2022-07-24|2022-07-31	97.8632478632479	exact
hCoV-19/Cambodia/256628/2022|2022-09-20|2022-10-01	99.6029342486035	exact
hCoV-19/Israel/ICH-741187921/2022|2022-09-20|2022-09-29	97.0012904978605	exact
hCoV-19/Israel/SMC-7097897/2022|2022-08-02|2022-08-09	98.7583282858873	exact
hCoV-19/Israel/SMC-7098944/2022|2022-08-04|2022-08-17	98.0548544506142	exact
hCoV-19/Israel/ICH-741187917/2022|2022-09-20|2022-09-29	99.4260485651214	exact
hCoV-19/USA/MA-MGB-09156/2022|2022-09-20|2022-09-29	99.0948246853759	exact
hCoV-19/Israel/SMC-7100874/2022|2022-08-16|2022-08-28	99.3505619489871	exact
hCoV-19/England/PHEP-YYF3UIK/2022|2022-10-03|2022-10-18	99.1722188572582	exact
hCoV-19/England/PHEP-YYFA3PZ/2022|2022-09-27|2022-10-12	99.8754963321892	exact
hCoV-19/England/PLYM-3258523C/2022|2022-09-27|2022-10-04	99.8216569082711	exact
hCoV-19/England/PHEP-YYF4N4X/2022|2022-10-03|2022-10-19	99.619759068578	exact
hCoV-19/England/PHEP-YYFA3M5/2022|2022-09-26|2022-10-12	91.5371155528636	exact
hCoV-19/England/LSPA-2C4CDD68/2022|2022-09-12|2022-09-29	99.327007201023	exact
hCoV-19/England/PHEP-YYFAMB7/2022|2022-09-22|2022-10-12	98.1559997308029	exact
hCoV-19/England/PHEP-YYF3C1Z/2022|2022-10-01|2022-10-17	99.1890436772326	exact
hCoV-19/England/LSPA-3257EAA7/2022|2022-09-20|2022-10-03	98.3006931825829	exact
hCoV-19/England/PHEP-YYF36WB/2022|2022-10-03|2022-10-18	98.7415034659129	exact
hCoV-19/England/PHEP-YYF3U1O/2022|2022-10-03|2022-10-18	99.1049195773605	exact
hCoV-19/England/PHEP-YYFIO15/2022|2022-09-05|2022-09-19	99.9158759001279	exact
hCoV-19/England/PHEP-YYFZAWM/2022|2022-09-22|2022-10-10	99.0679049734168	exact
hCoV-19/England/PHEP-YYF3R7J/2022|2022-10-02|2022-10-17	98.8727370617134	exact
hCoV-19/England/PHEP-YYF3159/2022|2022|2022-10-18	94.104583080961	exact
hCoV-19/Belgium/UZA-UA-CV8482191167/2022|2022-09-26|2022-10-03	98.1930143347466	exact
hCoV-19/England/LSPA-3258DD7F/2022|2022-10-03|2022-10-09	97.4661821118514	exact
hCoV-19/England/PHEP-YYFA6NE/2022|2022-09-27|2022-10-14	99.737532808399	exact
hCoV-19/Israel/SMC-7104596/2022|2022-09-18|2022-09-29	98.3982771384346	exact
hCoV-19/England/PHEP-YYFA8MP/2022|2022-09-23|2022-10-12	99.6870583484757	exact
hCoV-19/England/PHEP-YYFSGDN/2022|2022-09-15|2022-09-27	99.7846423043273	exact
hCoV-19/England/PHEP-YYFA6DG/2022|2022-09-27|2022-10-14	99.8317518002557	exact
hCoV-19/England/LSPA-2C4CDA34/2022|2022-09-12|2022-09-29	99.1654889292685	exact
hCoV-19/England/LSPA-32580F0D/2022|2022-09-26|2022-10-03	98.5968100141328	exact
hCoV-19/England/QEUH-3258749E/2022|2022-09-21|2022-10-06	95.7937950063934	exact
hCoV-19/England/LSPA-32580DD6/2022|2022-09-26|2022-10-03	99.8081970522915	exact
hCoV-19/England/PHEP-YYFI746/2022|2022-09-10|2022-09-26	99.4212456677546	exact
hCoV-19/England/PHEP-YYFZ1BA/2022|2022|2022-10-10	98.7448684299078	exact
hCoV-19/England/PLYM-3258C89D/2022|2022-10-01|2022-10-14	99.1183794333401	exact
hCoV-19/England/PHEP-YYFZTZC/2022|2022|2022-10-10	98.8289925297799	exact
hCoV-19/England/LSPA-3F6C635/2022|2022-08-18|2022-08-26	99.121744397335	exact
hCoV-19/India/TN-CDFD-J7-1170/2022|2022-07-21|2022-08-13	95.103977387442	exact
hCoV-19/USA/MA-MGB-08021/2022|2022-07-28|2022-08-16	98.8289118781795	exact
hCoV-19/India/TN-CDFD-A-470/2022|2022-08-05|2022-08-30	98.9804502170329	exact
hCoV-19/India/TN-CDFD-A-468/2022|2022-08-02|2022-08-30	99.7173335128041	exact
hCoV-19/England/LSPA-3257ACC3/2022|2022-09-22|2022-09-30	99.8788816741244	exact
hCoV-19/England/PHEP-YYF3R19/2022|2022-10-01|2022-10-17	98.0954303788949	exact
hCoV-19/Norway/Ahus-4187/2022|2022-07-28|2022-08-05	99.5192307692308	exact
hCoV-19/Canada/QC-L00506376001/2022|2022-07-22|2022-08-10	98.7852479978464	exact
hCoV-19/Ireland/CO-Enfer-190622004_G3/2022|2022-06-19|2022-06-25	98.8289925297799	exact
hCoV-19/Sweden/SUS0016471/2022|2022-10-10|2022-10-24	99.2146069678459	exact
hCoV-19/Sweden/SUS0015126/2022|2022-09-02|2022-09-12	98.2781768141237	exact
hCoV-19/Sweden/SUS0016208/2022|2022-10-03|2022-10-17	98.7581392226623	exact
hCoV-19/England/QEUH-325CE255/2022|2022-10-19|2022-11-07	99.9495255400767	exact
hCoV-19/Singapore/14587/2022|2022-11-05|2022-11-11	98.8938945669715	exact
hCoV-19/Malaysia/C19UMB2750/2022|2022-09-11|2022-11-01	98.3982771384346	exact
hCoV-19/Canada/QC-L00514348001/2022|2022-08-11|2022-08-24	92.4158815612382	exact
hCoV-19/Russia/PRI-RII-MH80350S/2022|2022-08-09|2022-09-25	99.6803499327053	exact
hCoV-19/Malaysia/C19UMB2987/2022|2022-10-15|2022-11-15	99.5389999327007	exact
hCoV-19/USA/NY-NYULH8058/2022|2022-07-27|2022-08-17	99.148664109294	exact
hCoV-19/Canada/QC-L00500946001/2022|2022-07-11|2022-07-27	98.7515983578976	exact
hCoV-19/USA/KY-ASC-210830219/2022|2022-09-07|2022-09-20	99.0847297933912	exact
hCoV-19/Indonesia/JK-NIHRD-WGS-22-15817/2022|2022-08-04|2022-08-16	99.2428831011508	exact
hCoV-19/Indonesia/JK-NIHRD-10424/2022|2022-07-15|2022-09-22	97.3685981559997	exact
hCoV-19/Malaysia/UMS-P25691/2022|2022-10-14|2022-11-26	99.0746349014066	exact
hCoV-19/Switzerland/VD-CHUV-GEN13744/2022|2022-10-11|2022-11-03	98.6452045606975	exact
hCoV-19/Russia/PER-RII-MH110636S/2022|2022-10-25|2022-11-27	98.7682083641002	exact
hCoV-19/Australia/ACT8982/2022|2022-10-15|2022-11-26	98.9131166296521	exact
hCoV-19/France/ARA-HCL022164270701/2022|2022-09-30|2022-10-20	99.1877559240115	exact
hCoV-19/Indonesia/JK-CW62-2559/2022|2022-09-17|2022-10-06	98.9871458375395	exact
hCoV-19/Australia/VIC71339/2022|2022-09-18|2022-09-26	99.6677183325502	exact
hCoV-19/Belgium/UGent-6657/2022|2022-09-28|2022-10-24	99.8419849381388	exact
hCoV-19/Indonesia/JK-NIHRD-UNAND-WGS.22.30148/2022|2022-10-25|2022-11-07	99.612990072354	exact
hCoV-19/USA/NY-Wadsworth-22047876-01/2022|2022-09-24|2022-10-24	98.9501312335958	exact
hCoV-19/India/GJ-GBRC10104/2022|2022-12-21|2022-12-29	99.3555316863588	exact
hCoV-19/Chongqing/CQCDC-6191/2022|2022-12-28|2023-01-27	98.1483970696955	exact
hCoV-19/Hubei/HCDC-JZ410/2022|2022-12-30|2023-01-23	99.7212332907906	exact
hCoV-19/India/GJ-INSACOG-GBRC10143/2022|2022-12-25|2023-01-03	99.6409636937118	exact
hCoV-19/Shanghai/SJTU-234620/2022|2022-12-01|2022-12-29	98.9278392094915	exact
hCoV-19/Indonesia/JI-ITD-55525NT/2022|2022-06-27|2022-07-04	99.0241604414833	exact
hCoV-19/Indonesia/JK-CW62-1427/2022|2022-06-22|2022-07-11	99.3707517329565	exact
hCoV-19/Indonesia/JI-ITD-55570NT/2022|2022-06-29|2022-07-11	98.943401305606	exact
hCoV-19/Indonesia/JK-CW62-1264/2022|2022-06-17|2022-07-08	99.0679049734168	exact
hCoV-19/Russia/MAG-RII-MH103080S/2022|2022-10-04|2022-11-14	99.7845625610125	exact
hCoV-19/Russia/SAK-RII-MH104515S/2022|2022-10-10|2022-11-14	99.4495536013963	exact
hCoV-19/Russia/KL-RII-MH104813S/2022|2022-09-22|2022-11-14	95.5762945992386	exact
hCoV-19/Russia/LIP-RII-MH106043S/2022|2022-10-05|2022-11-20	98.7141077860437	exact
hCoV-19/Russia/AD-RII-MH89095S/2022|2022-09-10|2022-10-13	99.7046385178224	exact
hCoV-19/Russia/AD-RII-MH109301S/2022|2022-10-04|2022-11-27	98.5028533064787	exact
hCoV-19/Russia/KDA-RII-MH107385S/2022|2022-10-23|2022-11-14	99.4936284372904	exact
hCoV-19/England/QEUH-325CB48F/2022|2022-10-19|2022-11-02	99.0443502254526	exact
hCoV-19/Israel/ICH-741188452/2022|2022-10-02|2022-10-24	99.266437849115	exact
hCoV-19/England/LSPA-325A4A7B/2022|2022-10-11|2022-10-18	99.0174305134935	exact
hCoV-19/France/ARA-HCL022208379601/2022|2022-12-13|2023-01-26	99.1977442851868	exact
hCoV-19/France/IDF-APHPSU_PSL-662209075601/2022|2022-09-27|2022-10-26	99.209233461202	exact
hCoV-19/Israel/SMC-7105791/2022|2022-09-29|2022-10-18	95.2385759472374	exact
hCoV-19/Canada/QC-L00567705001/2022|2022-12-19|2023-01-06	99.8284041586757	exact
hCoV-19/Russia/ZAB-RII-MH87623S/2022|2022-09-07|2022-10-10	99.6643619520709	exact
hCoV-19/USA/UT-UPHL-221209675550/2022|2022-11-29|2022-12-14	98.1922650448574	exact
hCoV-19/Spain/MD-H12O_221593/2022|2022-10-06|2022-11-09	99.7913722323171	exact
hCoV-19/Netherlands/FR-RIVM-123231/2022|2022-12-26|2023-01-13	99.1318392893196	exact
hCoV-19/Belgium/UGent-7440/2022|2022-11-04|2022-12-19	99.5629370629371	exact
hCoV-19/Canada/ON-PHL-22-50158/2022|2022-11-02|2022-11-14	98.9703210175651	exact
hCoV-19/Canada/ON-PHL-22-44561/2022|2022-10-11|2022-10-20	99.6870583484757	exact
hCoV-19/Canada/ON-PHL-22-44560/2022|2022-10-07|2022-10-20	96.4455215591235	exact
hCoV-19/Canada/ON-KHS-22-13336-v1/2022|2022-09-25|2022-10-04	99.8485766202302	exact
hCoV-19/Canada/ON-PHL-22-42852/2022|2022-10-01|2022-10-11	98.6472844740561	exact
hCoV-19/USA/NC-IVY-W13K23D1/2022|2022-09-27|2022-10-24	98.8222626017902	exact
hCoV-19/Canada/ON-PHL-22-40776/2022|2022-09-19|2022-10-03	99.3909415169258	exact
hCoV-19/Canada/ON-PHL-22-51348/2022|2022-11-06|2022-11-21	99.1318392893196	exact
hCoV-19/Canada/ON-PHL-22-39881/2022|2022-09-13|2022-09-22	99.3438320209974	exact
hCoV-19/Canada/ON-PHL-22-46416/2022|2022-10-18|2022-10-31	94.8886196917693	exact
hCoV-19/Canada/ON-PHL-22-45089/2022|2022-10-12|2022-10-24	92.3514368396258	exact
hCoV-19/Canada/ON-PHL-22-51174/2022|2022-11-02|2022-11-21	99.4784832273477	exact
hCoV-19/Canada/ON-PHL-22-42936/2022|2022-10-03|2022-10-11	98.7818830338515	exact
hCoV-19/Canada/ON-PHL-22-41240/2022|2022-09-23|2022-10-03	99.6399488525473	exact
hCoV-19/Canada/ON-PHL-22-41975/2022|2022-09-27|2022-10-11	99.8418466922404	exact
hCoV-19/Canada/ON-PHL-22-40967/2022|2022-09-22|2022-10-03	99.6803284204859	exact
hCoV-19/Canada/ON-PHL-22-40760/2022|2022-09-19|2022-10-03	99.2765327410997	exact
hCoV-19/Canada/ON-PHL-22-44113/2022|2022-10-07|2022-10-20	98.1896493707517	exact
hCoV-19/Canada/ON-PHL-22-42911/2022|2022-09-30|2022-10-11	99.8923283983849	exact
hCoV-19/Canada/ON-PHL-22-40262/2022|2022-09-16|2022-09-26	99.4515108688337	exact
hCoV-19/Canada/ON-PHL-22-42283/2022|2022-09-28|2022-10-11	99.4918904367723	exact
hCoV-19/USA/MN-MDH-30222/2022|2022-09-13|2022-10-04	99.1688538932633	exact
hCoV-19/USA/ME-ASC-210831328/2022|2022-09-21|2022-10-06	98.242246691585	exact
hCoV-19/Canada/ON-PHL-22-40777/2022|2022-09-19|2022-10-03	99.0544451174372	exact
hCoV-19/Canada/ON-PHL-22-44587/2022|2022-10-11|2022-10-20	96.2716198936671	exact
hCoV-19/Canada/ON-KHS-22-14990-v1/2022|2022-10-20|2022-11-01	99.384211588936	exact
hCoV-19/Canada/ON-PHL-22-45767/2022|2022-10-13|2022-10-24	99.0746971736205	exact
hCoV-19/USA/CT-YNH-1019/2022|2022|2022-10-09	99.2025303677782	exact
hCoV-19/Canada/ON-PHL-22-45488/2022|2022-10-11|2022-10-24	92.7451376270274	exact
hCoV-19/Canada/ON-PHL-22-46164/2022|2022-10-13|2022-10-31	98.9568611615856	exact
hCoV-19/Canada/ON-PHL-22-44295/2022|2022-10-07|2022-10-20	98.0718756309307	exact
hCoV-19/Canada/ON-PHL-22-44567/2022|2022-10-11|2022-10-20	99.0275254054782	exact
hCoV-19/Canada/ON-PHL-22-44080/2022|2022-10-07|2022-10-20	99.6365838885524	exact
hCoV-19/Canada/ON-PHL-22-48191/2022|2022-10-24|2022-11-07	99.178948785248	exact
hCoV-19/Canada/ON-PHL-22-45985/2022|2022-10-15|2022-10-24	98.0920654149001	exact
hCoV-19/Canada/QC-L00528877001/2022|2022-09-19|2022-10-06	98.8525472777441	exact
hCoV-19/Canada/ON-PHL-22-41408/2022|2022-09-22|2022-10-03	99.8082035061745	exact
hCoV-19/Canada/ON-PHL-22-42077/2022|2022-09-28|2022-10-11	97.9911164950535	exact
hCoV-19/Canada/ON-PHL-22-45095/2022|2022-10-12|2022-10-24	97.7454741234269	exact
hCoV-19/Canada/ON-PHL-22-41983/2022|2022-09-28|2022-10-11	99.619759068578	exact
hCoV-19/USA/CO-CDPHE-2103731080/2022|2022-11-26|2022-12-28	98.9602261255805	exact
hCoV-19/Canada/ON-PHL-22-44588/2022|2022-10-11|2022-10-20	98.270408506629	exact
hCoV-19/Canada/ON-PHL-22-45484/2022|2022-10-11|2022-10-24	99.4245911568746	exact
hCoV-19/USA/GA-GPHL-2745/2022|2022-08-16|2022-09-08	99.1957736052224	exact
hCoV-19/USA/CO-CDPHE-2103716107/2022|2022-11-01|2022-11-29	99.5692846086547	exact
hCoV-19/Scotland/LSPA-32591E57/2022|2022-10-03|2022-10-14	99.1284743253247	exact
hCoV-19/USA/CO-CDPHE-2103729872/2022|2022-11-27|2022-12-28	99.1015546133656	exact
hCoV-19/USA/MI-UM-L358557939/2022|2022-10-25|2022-11-09	99.1455291663863	exact
hCoV-19/Scotland/QEUH-325A17B3/2022|2022-10-03|2022-10-18	98.7852479978464	exact
hCoV-19/Russia/BA-RII-MH78049S/2022|2022-08-19|2022-09-20	99.019936900047	exact
hCoV-19/England/PHEP-YYF3CUI/2022|2022|2022-10-17	98.6067642604745	exact
hCoV-19/Russia/NVS-RII-MH79551S/2022|2022-08-21|2022-09-22	98.7382658726153	exact
hCoV-19/Scotland/SCOT-20486/2022|2022-11-03|2022-11-23	99.1118288251918	exact
hCoV-19/Israel/SMC-7103779/2022|2022-09-13|2022-09-29	98.9366713776163	exact
hCoV-19/Israel/ICH-741180683/2022|2022-07-27|2022-08-04	99.55918971667	exact
hCoV-19/England/PLYM-325BF58B/2022|2022-10-17|2022-10-24	99.4009759380784	exact
hCoV-19/USA/TX-IVY-D13J41U3/2022|2022-11-04|2023-01-26	98.9333064136214	exact
hCoV-19/Croatia/HZJZ_821/2022|2022-10-27|2022-11-22	98.9232115216367	exact
hCoV-19/Russia/BA-RII-MH78046S/2022|2022-08-22|2022-09-20	98.9091763442304	exact
hCoV-19/Wales/PHWC-PK8754/2022|2022-11-19|2022-12-12	99.2596580966483	exact
hCoV-19/Scotland/SCOT-19989/2022|2022-09-28|2022-10-27	98.2939632545932	exact
hCoV-19/Scotland/LSPA-325C9F17/2022|2022-10-21|2022-11-01	99.6433138165422	exact
hCoV-19/Croatia/HZJZ_342/2022|2022-10-20|2022-11-08	97.2474594521839	exact
hCoV-19/Scotland/SCOT-21087/2022|2022-11-14|2022-11-30	99.885598923284	exact
hCoV-19/Russia/KGD-RII-MH115933S/2022|2022-11-09|2022-12-05	97.2835200214635	exact
hCoV-19/Scotland/SCOT-21084/2022|2022-11-14|2022-11-30	99.0345152391846	exact
hCoV-19/England/QEUH-3ED1678/2022|2022-07-07|2022-07-18	99.1352042533145	exact
hCoV-19/Russia/SPE-RII-MH107727S/2022|2022-10-18|2022-11-20	99.5435016111708	exact
hCoV-19/Netherlands/UT-RIVM-120794/2022|2022-10-30|2022-12-20	99.0912762520194	exact
hCoV-19/Croatia/HZJZ_750/2022|2022-10-19|2022-11-22	98.0786055589205	exact
hCoV-19/Croatia/HZJZ_1452/2022|2022-11-23|2022-12-20	98.8424523857595	exact
hCoV-19/Scotland/SCOT-21088/2022|2022-11-14|2022-11-30	97.5678675951156	exact
hCoV-19/England/BRBR-326B82B7/2023|2023-01-31|2023-02-08	99.3268712977921	exact
hCoV-19/Indonesia/JK-NIHRD-WGS-22-34066/2022|2022-11-12|2023-01-03	98.2253890363997	exact
hCoV-19/Indonesia/LA-NIHRD-22-37894/2022|2022-12-13|2023-01-31	98.9913932221625	exact
hCoV-19/Indonesia/ST-NIHRD-WGS-22-33879/2022|2022-11-07|2022-12-11	99.3034758908442	exact
hCoV-19/Indonesia/ST-NIHRD-WGS-22-33872/2022|2022-10-28|2022-12-11	99.2637170521786	exact
hCoV-19/England/QEUH-3261CAF5/2022|2022-12-06|2022-12-22	98.1862844067569	exact
hCoV-19/Indonesia/JK-NIHRD-UNAND-WGS-22-30123/2022|2022-10-25|2022-11-07	98.9097516656572	exact
hCoV-19/Indonesia/JK-CW62-2211/2022|2022-08-05|2022-08-24	99.5962043206138	exact
hCoV-19/France/ARA-HCL722004088601/2022|2022-09-26|2022-10-10	99.6642605338258	exact
hCoV-19/USA/CO-CDPHE-2103726959/2022|2022-11-21|2022-12-28	98.1408015061861	exact
hCoV-19/USA/PA-ASC-210783609/2022|2022-11-18|2022-12-09	99.4548758328286	exact
hCoV-19/USA/TX-HMH-123058/2023|2023-01-09|2023-01-20	96.7362045760431	exact
hCoV-19/Indonesia/JK-CW62-2548/2022|2022-09-03|2022-09-20	98.9299414496265	exact
hCoV-19/USA/CA-LACPHL-AW00014/2022|2022-11-30|2023-01-04	99.1284743253247	exact
hCoV-19/Sweden/SUS0016321/2022|2022-10-05|2022-10-17	98.9662348123783	exact
hCoV-19/England/PHEP-YYFH9BB/2022|2022-10-22|2022-11-07	96.8975031967158	exact
hCoV-19/Canada/ON-KHS-23-00045-v1/2022|2022-12-30|2023-01-10	98.0987953428898	exact
hCoV-19/England/PHEP-YYFH4Z3/2022|2022-10-21|2022-11-07	99.2294232451713	exact
hCoV-19/Israel/SMC-7105403/2022|2022-09-29|2022-10-18	99.3572918769769	exact
hCoV-19/England/QEUH-325B18BD/2022|2022-10-11|2022-10-24	99.0880947573861	exact
hCoV-19/USA/NC-ASC-210961501/2022|2022-12-21|2023-01-06	99.2566931252523	exact
hCoV-19/France/NAQ-ALPIGENE-2210050119/2022|2022-10-03|2022-11-15	97.977656639074	exact
hCoV-19/Scotland/SCOT-20302/2022|2022-10-18|2022-11-10	98.846011506241	exact
hCoV-19/USA/CO-CDPHE-2103756911/2022|2022-12-27|2023-01-20	97.3339160839161	exact
hCoV-19/Israel/SMC-7094060/2022|2022-07-23|2022-07-31	98.2132041187159	exact
hCoV-19/Scotland/SCOT-21364/2022|2022-11-09|2022-12-09	95.0067294751009	exact
hCoV-19/USA/WI-ASC-210800419/2022|2022-08-26|2022-09-15	99.3774816609462	exact
hCoV-19/Israel/SMC-7085386/2022|2022-06-30|2022-07-12	96.7762560150755	exact
hCoV-19/USA/WI-WSLH-2207396/2022|2022-11-06|2022-12-02	97.717661274082	exact
hCoV-19/England/LSPA-32604AA5/2022|2022-11-29|2022-12-09	99.353926912982	exact
hCoV-19/England/PHEP-YYF9K8R/2022|2022-11-04|2022-11-21	99.4178612288848	exact
hCoV-19/Israel/SMC-7074979/2022|2022-06-12|2022-06-19	99.266437849115	exact
hCoV-19/USA/MA-MGB-09083/2022|2022-09-16|2022-09-29	98.270408506629	exact
hCoV-19/Israel/SMC-7105568/2022|2022-10-01|2022-10-18	98.2367588666801	exact
hCoV-19/Israel/SMC-7097984/2022|2022-08-01|2022-08-09	98.8154928155601	exact
hCoV-19/USA/CO-CDPHE-2103720279/2022|2022-11-10|2022-12-13	99.1520290732889	exact
hCoV-19/Israel/ICH-741230472/2022|2022-06-10|2022-06-23	98.0281310989972	exact
hCoV-19/USA/WA-PHL-031535/2022|2022-12-14|2023-01-05	98.2132041187159	exact
hCoV-19/England/QEUH-325D5130/2022|2022-10-23|2022-11-03	98.9333064136214	exact
hCoV-19/USA/MA-MGB-07917/2022|2022-07-24|2022-08-16	99.0952234627334	exact
hCoV-19/USA/WI-WSLH-2207407/2022|2022-11-09|2022-12-02	98.7883466469759	exact
hCoV-19/Canada/ON-PHL-22-34205/2022|2022-07-25|2022-08-15	99.532270004711	exact
hCoV-19/Scotland/LSPA-325E191B/2022|2022-11-02|2022-11-14	93.3927970380343	exact
hCoV-19/USA/OR-OHSU-223570315/2022|2022-10-31|2023-02-11	98.9065706691787	exact
hCoV-19/Spain/VC-CVA_CAST-115268/2022|2022-10-13|2022-11-22	99.9058918428394	exact
hCoV-19/Scotland/SCOT-20578/2022|2022-11-03|2022-11-23	98.6879730866274	exact
hCoV-19/Canada/ON-PHL-23-03986/2023|2023-01-09|2023-01-23	99.949527238467	exact
hCoV-19/Indonesia/JB-BRIN-285/2022|2022-09-11|2023-01-30	99.707494200316	exact
hCoV-19/USA/NM-NMDOH-007661/2023|2023-01-27|2023-03-03	97.1061309643987	exact
hCoV-19/France/NOR-CHURouen-24445570/2022|2022-11-03|2022-11-17	99.078805809575	exact
hCoV-19/USA/CO-CDPHE-2103717332/2022|2022-11-07|2022-11-29	99.8855912241739	exact
hCoV-19/England/PLYM-3257DD09/2022|2022-09-25|2022-10-01	98.680756545736	exact
hCoV-19/Scotland/QEUH-325BF758/2022|2022-10-13|2022-10-25	99.0746349014066	exact
hCoV-19/England/PHEP-YYGBCOM/2022|2022-11-28|2022-12-14	99.9057810081432	exact
hCoV-19/Canada/ON-PHL-23-02922/2023|2023-01-05|2023-01-16	99.6601386365166	exact
hCoV-19/Indonesia/ST-NIHRD-37560/2022|2022-10-25|2022-12-27	96.7825443786982	exact
hCoV-19/Canada/ON-PHL-23-04756/2023|2023-01-11|2023-01-23	97.8228682953092	exact
hCoV-19/Wales/QEUH-325E7FD7/2022|2022-10-31|2022-11-23	98.9164815936469	exact
hCoV-19/France/ARA-HCL723000205601/2023|2023-01-30|2023-02-15	98.8219104517688	exact
hCoV-19/Netherlands/GE-RIVM-124536/2022|2022-12-28|2023-01-20	95.3832693990174	exact
hCoV-19/Switzerland/VD-CHUV-GEN13565/2022|2022-09-27|2022-10-14	98.2416621839699	exact
hCoV-19/Russia/KL-RII-MH105005S/2022|2022-10-06|2022-11-20	98.6287524005256	exact
hCoV-19/Russia/KDA-RII-MH108827S/2022|2022-10-12|2022-11-20	99.2253521126761	exact
hCoV-19/Netherlands/NH-RIVM-118867/2022|2022-11-14|2022-12-05	98.6909409072554	exact
hCoV-19/USA/CA-IVY-D13J53N8/2022|2022-11-18|2023-02-02	97.78899545684	exact
hCoV-19/Russia/KL-RII-MH104978S/2022|2022-10-04|2022-11-20	99.5602698801652	exact
hCoV-19/USA/NY-URMC-2211B238-1/2022|2022-11-26|2022-12-23	98.7785180698567	exact
hCoV-19/Iceland/L-2445/2022|2022-11-23|2022-12-01	96.1538461538462	exact
hCoV-19/Russia/KL-RII-MH104941S/2022|2022-09-28|2022-11-14	99.8821826505537	exact
hCoV-19/Russia/TYU-RII-MH102543S/2022|2022-10-03|2022-11-14	99.2884473383903	exact
hCoV-19/USA/NY-URMC-2212B533-1/2022|2022-12-04|2022-12-23	99.088002692243	exact
hCoV-19/Israel/ICH-741191756/2022|2022-11-16|2022-11-27	97.635146499815	exact
hCoV-19/Russia/OMS-RII-MH106242S/2022|2022-09-23|2022-11-20	99.2750218164731	exact
hCoV-19/Israel/SMC-7110510/2022|2022-12-01|2022-12-28	97.2084888844045	exact
hCoV-19/Croatia/HZJZ_1572/2022|2022-11-26|2022-12-20	98.7785180698567	exact
hCoV-19/USA/CA-ASC-210784500/2022|2022-11-22|2022-12-28	99.3438320209974	exact
hCoV-19/England/QEUH-325E51A6/2022|2022-11-02|2022-11-14	99.4245911568746	exact
hCoV-19/Russia/SAR-RII-MH80408S/2022|2022-08-24|2022-09-25	99.5233939719407	exact
hCoV-19/Russia/KDA-RII-MH107342S/2022|2022-10-11|2022-11-14	98.3702213279678	exact
hCoV-19/Russia/BA-RII-MH101789S/2022|2022-10-05|2022-11-02	99.4696384814206	exact
hCoV-19/Israel/SMC-7104964/2022|2022-09-25|2022-10-18	98.798707853826	exact
hCoV-19/Russia/SVE-RII-MH100438S/2022|2022-09-13|2022-11-27	97.3004694835681	exact
hCoV-19/England/PHEP-YYF3XGP/2022|2022-10-02|2022-10-17	99.9024160441483	exact
hCoV-19/England/PHEP-YYF6SAZ/2022|2022-10-26|2022-11-11	99.9629853960563	exact
hCoV-19/Netherlands/NH-RIVM-123116/2022|2022-12-09|2023-01-09	99.0206966178698	exact
hCoV-19/England/PHEP-YYGN8PI/2022|2022-11-18|2022-12-23	99.7779572062979	exact
hCoV-19/England/LSPA-32609080/2022|2022-12-01|2022-12-09	98.8255090021874	exact
hCoV-19/England/PHEP-YYGY1UB/2022|2022-11-16|2022-12-05	99.8721313681944	exact
hCoV-19/England/PHEP-YYF6S3I/2022|2022-10-26|2022-11-11	99.1251093613298	exact
hCoV-19/Germany/BY-MVP-000016849/2022|2022-08-04|2022-10-18	98.6383808499193	exact
hCoV-19/England/PHEP-YYF6P54/2022|2022-10-24|2022-11-09	99.1587590012787	exact
hCoV-19/England/PHEP-YYGB9KF/2022|2022-12-07|2022-12-21	99.9024160441483	exact
hCoV-19/England/PHEP-YYFH6HM/2022|2022-10-23|2022-11-07	96.7090652130022	exact
hCoV-19/Netherlands/FR-RIVM-119082/2022|2022-11-15|2022-12-05	99.0644455662124	exact
hCoV-19/England/PHEP-YYF5I5A/2022|2022-10-14|2022-10-28	99.1823137492429	exact
hCoV-19/Netherlands/GE-RIVM-118605/2022|2022-11-07|2022-11-25	96.1568231532896	exact
hCoV-19/England/PHEP-YYF9R77/2022|2022-10-29|2023-01-16	99.4077663369002	exact
hCoV-19/USA/KY-ASC-210783574/2022|2022-11-18|2022-12-09	98.9533905434966	exact
hCoV-19/England/PHEP-YYF9D76/2022|2022-11-01|2023-01-16	99.4616057608184	exact
hCoV-19/France/ARA-HCL722004331701/2022|2022-11-21|2022-12-09	98.459266221342	exact
hCoV-19/Netherlands/ZH-RIVM-122705/2022|2022-12-20|2023-01-09	99.1048292108363	exact
hCoV-19/Canada/ON-PHL-23-04188/2023|2023-01-09|2023-01-23	97.0614965162072	exact
hCoV-19/Canada/ON-KHS-16919-v1/2022|2022-12-16|2022-12-27	99.2629984856133	exact
hCoV-19/Canada/ON-PHL-23-02820/2023|2023-01-04|2023-01-16	98.4990745414774	exact
hCoV-19/Canada/ON-PHL-22-59228/2022|2022-12-18|2022-12-29	99.4918562390631	exact
hCoV-19/Canada/ON-PHL-23-02889/2023|2023-01-04|2023-01-16	99.1284156683268	exact
hCoV-19/Canada/ON-PHL-22-58222/2022|2022-12-13|2022-12-29	98.9836782769645	exact
hCoV-19/Canada/ON-PHL-22-59674/2022|2022-12-20|2022-12-29	98.8928150765607	exact
hCoV-19/Canada/ON-KHS-22-16668-v1/2022|2022-12-08|2022-12-21	98.7178192831903	exact
hCoV-19/Canada/ON-PHL-22-58583/2022|2022-12-16|2022-12-29	96.6246003701834	exact
hCoV-19/Canada/ON-PHL-23-07047/2023|2023-01-20|2023-01-30	98.7346458017836	exact
hCoV-19/Canada/ON-PHL-23-04026/2023|2023-01-07|2023-01-23	99.2192758110109	exact
hCoV-19/Canada/ON-PHL-22-59284/2022|2022-12-16|2022-12-29	98.9399293286219	exact
hCoV-19/Canada/ON-PHL-23-04212/2023|2023-01-09|2023-01-23	99.0139660104324	exact
hCoV-19/Belgium/UGent-7472/2022|2022-11-14|2022-12-19	97.5656501126391	exact
hCoV-19/Canada/ON-PHL-22-58590/2022|2022-12-16|2022-12-29	97.1798754837624	exact
hCoV-19/Canada/ON-PHL-22-58285/2022|2022-12-14|2022-12-29	98.7514723203769	exact
hCoV-19/Canada/ON-PHL-22-57090/2022|2022-12-13|2022-12-19	99.1317516405856	exact
hCoV-19/Canada/ON-PHL-23-03297/2023|2023-01-06|2023-01-16	98.2466767625778	exact
hCoV-19/Canada/ON-KHS-22-16616-v1/2022|2022-12-09|2022-12-21	99.1889618038028	exact
hCoV-19/Canada/ON-KHS-16974-v1/2022|2022-12-18|2022-12-27	99.2125189298334	exact
hCoV-19/Canada/ON-PHL-23-07543/2023|2023-01-22|2023-01-30	99.0812720848056	exact
hCoV-19/Canada/ON-PHL-23-04335/2023|2023-01-09|2023-01-23	99.7947164731617	exact
hCoV-19/Canada/ON-PHL-23-02890/2023|2023-01-05|2023-01-16	99.2158842335521	exact
hCoV-19/England/LSPA-3262805E/2022|2022-12-13|2022-12-21	98.5731112232879	exact
hCoV-19/USA/TX-HMH-M-109425/2022|2022-07-26|2022-08-08	98.9606108513573	exact
hCoV-19/England/LSPA-3EC216A/2022|2022-07-06|2022-07-12	98.9501312335958	exact
hCoV-19/England/PHEP-YYFT679/2022|2022-07-28|2022-08-15	98.8626421697288	exact
hCoV-19/Israel/SMC-7075205/2022|2022-06-08|2022-06-19	99.7274379164143	exact
hCoV-19/Israel/SMC-7099405/2022|2022-07-27|2022-08-09	93.1859479103574	exact
hCoV-19/Israel/ICH-741180821/2022|2022-07-26|2022-08-04	99.2563429571304	exact
hCoV-19/Israel/SMC-7096049/2022|2022-07-26|2022-08-09	98.3915472104448	exact
hCoV-19/USA/PA-BOL-M22108800/2022|2022-07-21|2022-08-01	96.7595396729255	exact
hCoV-19/Israel/SMC-7097579/2022|2022-07-31|2022-08-09	99.2933575610741	exact
hCoV-19/Israel/ICH-741182254/2022|2022-07-31|2022-08-15	98.7886129618413	exact
hCoV-19/Israel/ICH-741176323/2022|2022-07-18|2022-07-27	88.3202099737533	exact
hCoV-19/Israel/SMC-7087059/2022|2022-07-03|2022-07-12	99.2462480651457	exact
hCoV-19/Israel/ICH-741242608/2022|2022-07-05|2022-07-18	99.7577225923683	exact
hCoV-19/Israel/SMC-7095314/2022|2022-07-24|2022-07-31	98.2636785786392	exact
hCoV-19/Israel/SMC-7096761/2022|2022-07-29|2022-08-09	98.9400363416111	exact
hCoV-19/Israel/SMC-7093220/2022|2022-07-19|2022-07-31	99.3371020930076	exact
hCoV-19/Israel/SMC-7096541/2022|2022-07-27|2022-08-09	99.3337371290127	exact
hCoV-19/Israel/SMC-7093325/2022|2022-07-20|2022-07-31	99.1251093613298	exact
hCoV-19/Israel/SMC-7088266/2022|2022-07-06|2022-07-12	98.5261457702403	exact
hCoV-19/Israel/SMC-7077594/2022|2022-06-15|2022-06-22	96.5643717612221	exact
hCoV-19/Israel/SMC-7091799/2022|2022-07-13|2022-07-31	99.296722525069	exact
hCoV-19/Israel/SMC-7097513/2022|2022-07-31|2022-08-09	99.3438320209974	exact
hCoV-19/Mexico/MEX-INMEGEN-86-95/2022|2022-07-26|2022-08-05	98.6775691500101	exact
hCoV-19/Israel/SMC-7093099/2022|2022-07-18|2022-07-31	98.6371895820715	exact
hCoV-19/Israel/SMC-7096241/2022|2022-07-26|2022-08-09	98.9232115216367	exact
hCoV-19/Israel/ICH-741241771/2022|2022-07-03|2022-07-09	97.3517733360253	exact
hCoV-19/Israel/ICH-741183354/2022|2022-08-07|2022-08-15	99.0342553334679	exact
hCoV-19/Israel/SMC-7097365/2022|2022-07-31|2022-08-09	98.6134948679118	exact
hCoV-19/Israel/SMC-7087762/2022|2022-07-04|2022-07-12	99.3169123090383	exact
hCoV-19/Israel/SMC-7094973/2022|2022-07-20|2022-07-31	98.8458173497544	exact
hCoV-19/Israel/SMC-7090714/2022|2022-07-12|2022-07-20	99.327007201023	exact
hCoV-19/Israel/SMC-7077218/2022|2022-06-14|2022-06-21	99.1991385692173	exact
hCoV-19/Israel/ICH-741246950/2022|2022-07-09|2022-07-18	99.0140655494986	exact
hCoV-19/Israel/ICH-741242301/2022|2022-07-03|2022-07-09	99.0880947573861	exact
hCoV-19/Israel/SMC-7094658/2022|2022-07-21|2022-07-31	99.0107005855037	exact
hCoV-19/Israel/ICH-741239929/2022|2022-06-30|2022-07-09	99.2899925970792	exact
hCoV-19/Israel/ICH-741175085/2022|2022-07-12|2022-07-27	99.2933575610741	exact
hCoV-19/Israel/SMC-7090660/2022|2022-07-12|2022-07-20	99.5188101487314	exact
hCoV-19/Israel/ICH-741183205/2022|2022-08-07|2022-08-15	96.8234739888283	exact
hCoV-19/Israel/SMC-7090107/2022|2022-07-10|2022-07-20	99.1419341813043	exact
hCoV-19/Israel/SMC-7099609/2022|2022-08-07|2022-08-17	99.296722525069	exact
hCoV-19/Israel/SMC-7091811/2022|2022-07-14|2022-07-31	98.3949121744397	exact
hCoV-19/Israel/ICH-741234931/2022|2022-06-22|2022-07-02	97.8262332593041	exact
hCoV-19/Israel/SMC-7098713/2022|2022-08-04|2022-08-17	99.0477151894475	exact
hCoV-19/Israel/ICH-741234691/2022|2022-06-25|2022-07-02	99.8418466922404	exact
hCoV-19/Israel/SMC-7087962/2022|2022-07-04|2022-07-12	99.236153173161	exact
hCoV-19/Israel/ICH-741248637/2022|2022-07-12|2022-07-18	97.1734302442964	exact
hCoV-19/Israel/SMC-7099597/2022|2022-08-08|2022-08-17	96.0730870179689	exact
hCoV-19/USA/OR-OHSU-12186/2021|2021-08-06|2021-08-27	99.2684809234589	exact
hCoV-19/Italy/SIC-Palermo-CQRC-2291470-2021/2021|2021-08-21|2021-10-12	98.3169752774124	exact
hCoV-19/Singapore/4023/2021|2021-08-22|2021-08-27	99.1799163179916	exact
hCoV-19/England/LOND-135EE9A/2021|2021-06-13|2021-06-21	96.327967806841	exact
hCoV-19/England/LOND-135F1AF/2021|2021-06-13|2021-06-21	97.99128101945	exact
hCoV-19/USA/KY-KSPHL-101181/2021|2021-07-20|2021-09-28	99.695234267725	exact
hCoV-19/USA/KY-KSPHL-101199/2021|2021-07-29|2021-09-28	99.4139120533173	exact
hCoV-19/USA/KY-KSPHL-101389/2021|2021-07-22|2021-10-06	99.4909066550558	exact
hCoV-19/USA/KY-KSPHL-100902/2021|2021-06-17|2021-09-23	99.393817609431	exact
hCoV-19/Israel/CVL-14038/2021|2021-06-28|2021-08-09	99.217050891692	exact
hCoV-19/Bahrain/921104348/2021|2021-07-05|2021-07-18	99.5315689095593	exact
hCoV-19/Belgium/MBLGPF129274/2021|2021-07-24|2021-08-06	99.5884360570167	exact
hCoV-19/USA/CA-FF08547735/2021|2021-07-14|2021-08-16	96.4502396674823	exact
hCoV-19/Germany/SL-RKI-I-255067/2021|2021-09-05|2021-09-30	99.7777478448276	exact
hCoV-19/Slovakia/UVZ_PL35_E5_17376/2021|2021-08-23|2021-09-14	99.2540059545713	exact
hCoV-19/Italy/EMR-IZSLER-283310-007-01/2021|2021-09|2021-09-27	99.257226980728	exact
hCoV-19/Sweden/01_SE100_21CS103396/2021|2021-09-01|2021-09-14	96.7109445578345	exact
hCoV-19/Italy/VEN-IZSVe-21RS8017-9_VR/2021|2021-07-19|2021-07-29	98.778733228494	exact
hCoV-19/Belgium/MBLGEX121101/2021|2021-07-06|2021-07-15	99.1233353409623	exact
hCoV-19/Italy/ABR-IZSGC-301556/2021|2021-08-14|2021-08-27	98.5846689195971	exact
hCoV-19/Sweden/01_SE100_21CS102642/2021|2021-08-06|2021-08-18	98.9560678555894	exact
hCoV-19/Philippines/PH-PGC-63360/2021|2021-07-09|2021-10-26	99.2906614916184	exact
hCoV-19/Philippines/PH-PGC-65302/2021|2021-08-02|2021-10-26	99.2605480643758	exact
hCoV-19/England/PHEC-313EFE/2021|2021-05-26|2021-06-30	96.846545259775	exact
hCoV-19/Denmark/DCGC-161505/2021|2021-08-24|2021-08-30	98.6582795195235	exact
hCoV-19/USA/CA-FS25178778/2021|2021-08-25|2021-10-05	99.1418898535179	exact
hCoV-19/Fiji/FJ1125/2021|2021-06-16|2021-10-04	98.5811805648508	exact
hCoV-19/Sweden/01_SE100_21CS105227/2021|2021-10-29|2021-11-08	98.8991869374644	exact
hCoV-19/Sweden/01_SE100_21CS104638/2021|2021-10-11|2021-10-26	98.9426841101482	exact
hCoV-19/Sweden/01_SE100_21CS104055/2021|2021-09-28|2021-10-08	99.42449894603	exact
hCoV-19/Sweden/01_SE100_21CS103963/2021|2021-09-27|2021-10-08	99.2205533067942	exact
hCoV-19/Germany/NW-RKI-I-201968/2021|2021-08-14|2021-08-26	99.0664525195744	exact
hCoV-19/Germany/SN-RKI-I-186224/2021|2021-06-30|2021-07-15	98.9460300465085	exact
hCoV-19/Sweden/01_SE100_21CS102362/2021|2021-07-22|2021-08-18	91.4009435540536	exact
hCoV-19/France/PAC-HCL0211536496/2021|2021-08-17|2021-09-18	98.3333333333333	exact
hCoV-19/Belgium/MBLGOT232126/2021|2021-07-11|2021-07-29	99.0631064712574	exact
hCoV-19/Angola/CERI-KRISP-K023626/2021|2021-06-20|2021-09-29	97.2555458749414	exact
hCoV-19/Finland/11358/2021|2021-07-26|2021-09-11	95.494741073223	exact
hCoV-19/Finland/11293/2021|2021-07-23|2021-09-11	85.8348685312343	exact
hCoV-19/Nigeria/CV2771/2021|2021-08-26|2021-09-24	96.4241387407333	exact
hCoV-19/Nigeria/CV2776/2021|2021-08-20|2021-09-24	98.7767686584671	exact
hCoV-19/Brazil/SP-IB_131621/2021|2021-09-07|2021-10-03	99.5248293401151	exact
hCoV-19/Brazil/SP-IB_129736/2021|2021-08-24|2021-09-14	99.0062569009937	exact
hCoV-19/Brazil/SP-IB_132036/2021|2021-09-08|2021-10-03	99.4512664369124	exact
hCoV-19/Brazil/SP-IB_123112/2021|2021-07-27|2021-08-13	99.3174289825008	exact
hCoV-19/Brazil/SP-IB_127212/2021|2021-08-15|2021-09-04	99.3810017733463	exact
hCoV-19/Singapore/373/2021|2021-03-30|2021-04-05	99.1998660863743	exact
hCoV-19/Singapore/1597/2021|2021-06-21|2021-06-28	99.6183333891325	exact
hCoV-19/India/DL-ICMR-30100647IST_P2/2021|2021|2021-05-12	99.0335417851052	exact
hCoV-19/Singapore/1261/2021|2021-05-24|2021-06-14	99.4008368200837	exact
hCoV-19/USA/CA-SEARCH-75139/2022|2022-01-18|2022-03-16	97.4407996243376	exact
hCoV-19/USA/CA-SEARCH-78402/2022|2022-01-24|2022-03-16	99.3459448581203	exact
hCoV-19/USA/CA-SEARCH-85321/2022|2022-02-25|2022-04-19	96.886741814278	exact
hCoV-19/Greece/319405/2021|2021-12-25|2022-01-17	98.9384146545662	exact
hCoV-19/USA/SD-CDC-2-5699651/2022|2022-02-14|2022-03-16	99.0145471609573	exact
hCoV-19/USA/CA-SEARCH-76329/2021|2021-12-29|2022-03-17	93.7118723603942	exact
hCoV-19/USA/CA-SEARCH-65538/2022|2022-01-04|2022-02-12	97.2563225330382	exact
hCoV-19/USA/CA-SEARCH-77337/2022|2022-01-21|2022-03-16	99.7283337805205	exact
hCoV-19/Singapore/86/2022|2022-01-04|2022-01-11	99.3199102147476	exact
hCoV-19/USA/CA-SEARCH-66110/2021|2021-12-22|2022-02-12	99.278862279466	exact
hCoV-19/USA/CA-CDC-FG-220259/2021|2021-12-23|2022-01-05	99.0143819772704	exact
hCoV-19/USA/CA-SEARCH-65357/2022|2022-01-04|2022-02-12	99.7484403300463	exact
hCoV-19/Brazil/SP-IB_146090/2021|2021-12-27|2022-01-14	99.2467358553733	exact
hCoV-19/Brazil/SP-IB_145077/2021|2021-12-09|2021-12-29	96.6990291262136	exact
hCoV-19/Brazil/CE-REDE-L2BC61LACE/2022|2022-03-06|2022-03-22	98.7489938288167	exact
hCoV-19/Brazil/SP-IB_148273/2022|2022-01-08|2022-01-31	98.732229469811	exact
hCoV-19/USA/CA-SEARCH-69747/2022|2022-01-10|2022-02-18	92.7245880734253	exact
hCoV-19/USA/CA-CDC-FG-225707/2021|2021-12-27|2022-01-11	99.1146881287726	exact
hCoV-19/USA/TX-CDC-FG-275631/2022|2022-02-11|2022-02-24	99.6478873239437	exact
hCoV-19/Singapore/9789/2021|2021-12-30|2022-01-07	98.596691004086	exact
hCoV-19/Germany/BY-LGL-IMS-10272-CVDP-764f82a9-b6fb-4f25-8b0b-7cf29a5028e9/2022|2022-01-21|2022-02-08	98.7715481171548	exact
hCoV-19/Greece/333654/2022|2022-02-18|2022-03-16	99.0254847459898	exact
hCoV-19/Wales/PHWC-PG5HWR/2021|2021-12-30|2022-01-22	98.7847745304811	exact
hCoV-19/Germany/SN-RKI-I-450083/2021|2021-12-31|2022-01-26	99.4978239035822	exact
hCoV-19/USA/CA-SEARCH-66160/2021|2021-12-26|2022-02-12	99.7115449117864	exact
hCoV-19/USA/SD-CDC-2-5589033/2022|2022-02-01|2022-02-22	99.6479935633109	exact
hCoV-19/USA/CA-SEARCH-68840/2021|2021-12-24|2022-02-12	99.4734017575636	exact
hCoV-19/Norway/1276/2022|2022-01-04|2022-02-08	99.6679969147188	exact
hCoV-19/Brazil/SP-IB_148183/2022|2022-01-06|2022-01-31	94.6202001941683	exact
hCoV-19/Singapore/1877/2022|2022-02-18|2022-02-28	99.0246354952237	exact
hCoV-19/Sweden/01_SE100_22CS505575/2022|2022-06-01|2022-06-15	99.373471370657	exact
hCoV-19/Belgium/MBLG-CTMAOT05301160/2022|2022-05-27|2022-06-10	99.5108222207331	exact
hCoV-19/Israel/CVL-8007799/2022|2022-05-21|2022-06-06	95.3596676382886	exact
hCoV-19/Singapore/8629/2022|2022-07-12|2022-07-25	98.3475783475783	exact
hCoV-19/Slovakia/run220223_RUVZ_TN-22-0435/2022|2022-02-23|2022-02-28	98.7737461051362	exact
hCoV-19/Slovakia/BA_22_00022688/2022|2022-03-21|2022-04-10	98.7000368546253	exact
hCoV-19/Slovakia/BA_22_00021467/2022|2022-03-17|2022-04-08	99.5007873488123	exact
hCoV-19/Singapore/2047/2022|2022-02-22|2022-03-01	99.1721132897603	exact
hCoV-19/Philippines/PH-PGC-103812/2021|2021-12-25|2022-01-31	98.6698830703253	exact
hCoV-19/Slovakia/BA_22_00029214/2022|2022-04-26|2022-05-30	99.0685831071799	exact
hCoV-19/USA/NY-PRL-2022_0406_02B15/2022|2022-04-03|2022-04-11	99.6143139819566	exact
hCoV-19/USA/RI-CDC-2-5961019/2022|2022-04-07|2022-05-24	99.3455497382199	exact
hCoV-19/Japan/RIMD08722/2022|2022-02-24|2022-05-13	99.5477386934673	exact
hCoV-19/Guam/GU-CDC-2-5876395/2022|2022-03-04|2022-05-04	99.2381527721842	exact
hCoV-19/USA/HI-TAMC_1235/2022|2022-02-28|2022-04-11	99.2936765641214	exact
hCoV-19/Philippines/PGCV_0040_4258/2022|2022-10-23|2023-02-22	94.5890709284015	exact
hCoV-19/Philippines/PGCV_0042_4584/2022|2022-11-07|2023-02-22	99.4203772573458	exact
hCoV-19/Philippines/PGCV_0038_3934/2022|2022-10-10|2022-12-06	99.3366167454015	exact
hCoV-19/env/USA/CA-SEARCH-213794/2022|2022-10-30|2023-01-21	98.7043066697996	exact
hCoV-19/USA/CA-CDPH-500080333/2022|2022-10-02|2023-01-26	99.4428969359331	exact
hCoV-19/Singapore/12863/2022|2022-10-04|2022-10-10	99.4570135746606	exact
hCoV-19/Finland/THL-202211838/2022|2022-03-27|2022-05-11	99.1349248927039	exact
hCoV-19/Switzerland/GE-HUG-37861168/2022|2022-04-23|2022-05-14	99.1169755573462	exact
hCoV-19/USA/CA-UCSF-JD1901/2022|2022-03-20|2022-04-05	99.4314550042052	exact
hCoV-19/USA/CA-CDC-STM-AG2BBZ5V9/2022|2022-03-24|2022-04-07	98.4084969510152	exact
hCoV-19/Wales/PHWC-PJCNYD/2022|2022-03-14|2022-04-04	99.5141727534678	exact
hCoV-19/Singapore/4921/2022|2022-05-02|2022-05-13	95.6024803083627	exact
hCoV-19/USA/VI-CDC-2-6234059/2022|2022-07-05|2022-08-12	99.5536313599141	exact
hCoV-19/India/MH-GMCA-ICMR-INSACOG-C626267/2022|2022-06-25|2022-07-08	99.2508361204013	exact
hCoV-19/Singapore/2447/2022|2022-03-04|2022-03-15	99.38662644545	exact
hCoV-19/Singapore/2502/2022|2022-03-08|2022-03-14	98.8101223395341	exact
hCoV-19/Singapore/1875/2022|2022-02-18|2022-02-28	99.6313055136585	exact
hCoV-19/Singapore/2161/2022|2022-02-27|2022-03-04	99.5139936316407	exact
hCoV-19/Singapore/6033/2022|2022-06-01|2022-06-07	99.4938830232948	exact
hCoV-19/Singapore/6427/2022|2022-06-07|2022-06-13	91.2183676889559	exact
hCoV-19/Belgium/MBLG-CTMAPF22962462/2022|2022-03-20|2022-04-07	98.0399383501977	exact
hCoV-19/Sweden/01_SE100_22CS504749/2022|2022-04-13|2022-04-25	99.2696083358461	exact
hCoV-19/Belgium/MBLG-CTMAPF80479593/2022|2022-04-02|2022-04-08	99.2360785364873	exact
hCoV-19/Singapore/4484/2022|2022-04-22|2022-04-29	98.6545881563496	exact
hCoV-19/Israel/CVL-8006200/2022|2022-04-19|2022-05-05	98.9714209133246	exact
hCoV-19/Scotland/SCOT-9430/2022|2022-03-23|2022-04-20	99.7111282791979	exact
hCoV-19/Sweden/01_SE100_22CS103436/2022|2022-03-23|2022-03-31	99.4806848259457	exact
hCoV-19/Singapore/4876/2022|2022-05-05|2022-05-13	99.5374560080442	exact
hCoV-19/Singapore/5568/2022|2022-05-20|2022-06-01	99.4837758112094	exact
hCoV-19/Singapore/5582/2022|2022-05-20|2022-06-01	95.2505446623094	exact
hCoV-19/Singapore/4654/2022|2022-04-26|2022-05-12	97.9219038042567	exact
hCoV-19/Singapore/5587/2022|2022-05-19|2022-06-01	97.8213507625272	exact
hCoV-19/Singapore/4838/2022|2022-04-27|2022-05-13	99.5676219205631	exact
hCoV-19/Singapore/3565/2022|2022-03-31|2022-04-08	93.3634992458522	exact
hCoV-19/Slovakia/BA_22_00010522/2022|2022-01-27|2022-03-07	99.4505310416457	exact
hCoV-19/Slovakia/TN_22_00000978/2022|2022-03-26|2022-04-02	99.0700953404055	exact
hCoV-19/Slovakia/BA_22_00029412/2022|2022-04-26|2022-05-23	99.4639327235568	exact
hCoV-19/USA/NJ-CDC-2-5878253/2022|2022-04-03|2022-05-04	99.6543160155726	exact
hCoV-19/Sweden/01_SE100_22CS103975/2022|2022-05-14|2022-05-23	91.9857942171743	exact
hCoV-19/Sweden/01_SE100_22CS505265/2022|2022-05-10|2022-05-23	98.5794217174255	exact
hCoV-19/India/MH-GMCA-ICMR-INSACOG-C626384/2022|2022-06-27|2022-07-08	97.7926421404682	exact
hCoV-19/India/OR-ILSGS18461/2022|2022-07-23|2022-08-04	94.402359723805	exact
hCoV-19/Singapore/11540/2022|2022-09-08|2022-09-20	97.526395173454	exact
hCoV-19/India/OR-ILSGS19452/2022|2022-08-22|2022-09-28	99.4536251801696	exact
hCoV-19/Singapore/14965/2022|2022-11-14|2022-11-21	99.1520026814144	exact
hCoV-19/Singapore/11509/2022|2022-09-08|2022-09-20	99.5441595441595	exact
hCoV-19/Denmark/DCGC-535810/2022|2022-06-01|2022-06-26	97.4468227873582	exact
hCoV-19/Brazil/SP-IB_158428/2022|2022-06-02|2022-06-22	99.4739839849901	exact
hCoV-19/Brazil/SP-IB_157374/2022|2022-05-20|2022-06-07	99.5167947384316	exact
hCoV-19/Brazil/SP-IB_159215/2022|2022-06-07|2022-06-30	98.7193241249832	exact
hCoV-19/Brazil/SP-IB_159212/2022|2022-06-07|2022-06-30	99.4974369283345	exact
hCoV-19/Belgium/MBLG-CTMAPF06313020/2022|2022-04-13|2022-04-22	93.3190377269986	exact
hCoV-19/Slovenia/17-057729-CE/2022|2022-03-16|2022-04-01	97.7612440512099	exact
hCoV-19/USA/TX-TAMGHRC-SJH-493000/2022|2022-06-13|2022-07-18	99.4341770456676	exact
hCoV-19/Germany/SN-RKI-I-913682/2022|2022-07-04|2022-07-19	99.4837758112094	exact
hCoV-19/USA/TX-HMH-MCoV-99017/2022|2022-05-31|2022-06-13	97.7793455620507	exact
hCoV-19/USA/FL-CDC-2-6210332/2022|2022-06-29|2022-08-05	98.5158322420335	exact
hCoV-19/USA/RI-CDC-2-6462327/2022|2022-09-01|2022-10-12	99.3149994963232	exact
hCoV-19/USA/CA-SEARCH-204595/2022|2022-07-19|2022-10-13	99.2040836887531	exact
hCoV-19/USA/TX-TAMGHRC-SJH-549475/2022|2022-07-01|2022-08-19	99.1104571447681	exact
hCoV-19/Finland/THL-202215566/2022|2022-06-28|2022-08-08	99.4596952815625	exact
hCoV-19/USA/NY-PRL-220522_02D18/2022|2022-05-20|2022-05-30	99.5739684669574	exact
hCoV-19/Italy/VEN-IZSVe-22RS8264-20_VR/2022|2022-08-02|2022-08-11	99.2560321715818	parent
hCoV-19/Denmark/DCGC-543648/2022|2022-07-02|2022-07-07	99.5234899328859	exact
hCoV-19/Denmark/DCGC-533950/2022|2022-06-17|2022-06-23	96.3523489932886	exact
hCoV-19/Brazil/SP-IB_157861/2022|2022-05-24|2022-06-09	99.4872825977682	exact
hCoV-19/Brazil/SP-IB_160080/2022|2022-06-15|2022-07-01	99.282769715454	exact
hCoV-19/Singapore/7972/2022|2022-06-30|2022-07-13	99.4569043548225	exact
hCoV-19/Denmark/DCGC-540755/2022|2022-06-27|2022-07-03	99.7181208053691	exact
hCoV-19/France/HDF-cerba-22Q0367256/2022|2022-07-04|2022-07-18	99.032474054235	exact
hCoV-19/USA/TX-HMH-MCoV-105584/2022|2022-07-07|2022-07-18	98.7954232795356	exact
hCoV-19/USA/CO-CDC-2-6353244/2022|2022-07-21|2022-09-14	99.5065458207452	exact
hCoV-19/Slovakia/BA_22_00034659/2022|2022-07-18|2022-08-19	98.9879695720653	exact
hCoV-19/Argentina/INEI121808/2022|2022-07-25|2022-09-13	99.4872825977682	exact
hCoV-19/Slovakia/BA_22_00033165/2022|2022-06-27|2022-08-02	99.1756308434704	exact
hCoV-19/USA/VI-CDC-2-6426519/2022|2022-08-24|2022-09-22	99.436052366566	exact
hCoV-19/Slovakia/BA_22_00035953/2022|2022-07-27|2022-08-19	99.3431855500821	exact
hCoV-19/USA/CO-CDC-2-6686479/2022|2022-11-07|2023-01-25	99.5367573011078	exact
hCoV-19/USA/CO-CDC-2-6686462/2022|2022-11-07|2023-01-25	99.0618695359785	exact
hCoV-19/USA/CO-CDC-2-6686349/2022|2022-11-08|2023-01-25	99.5065458207452	exact
hCoV-19/Denmark/DCGC-534040/2022|2022-06-17|2022-06-23	99.4597315436242	exact
hCoV-19/Mexico/MEX_LANGEBIO_IMSS_8907/2022|2022-06-06|2022-07-12	99.3420390076874	exact
hCoV-19/USA/CA-HLX-STM-NJQS9J9AF/2022|2022-06-22|2022-07-07	99.5241446332227	exact
hCoV-19/Germany/BW-RKI-I-1085472/2023|2023-01-05|2023-01-20	99.666610540495	exact
hCoV-19/Denmark/DCGC-540690/2022|2022-06-27|2022-07-03	93.2248322147651	parent
hCoV-19/Philippines/PH-PGCMIN475/2022|2022-07-02|2022-08-03	98.4450923226433	exact
hCoV-19/Philippines/PH-PGCMIN495/2022|2022-07-09|2022-08-17	99.5409001038839	exact
hCoV-19/Philippines/PH-PGCMIN680/2022|2022-07-11|2022-08-09	99.0583425488422	exact
hCoV-19/Philippines/PH-PGCMIN287/2022|2022-06-20|2022-07-26	98.6193492175195	exact
hCoV-19/Japan/RIMD12098/2022|2022-07-12|2022-08-17	99.5040879238708	exact
hCoV-19/Sweden/01_SE100_22CS507448/2022|2022-08-17|2022-08-29	99.5107402566938	exact
hCoV-19/Sweden/01_SE100_22CS507089/2022|2022-08-06|2022-08-16	96.8533226098321	exact
hCoV-19/Australia/VIC68545/2022|2022-08-11|2022-08-19	97.6039676954526	exact
hCoV-19/Israel/CVL-9007188/2022|2022-08-06|2022-08-15	99.4068563385946	exact
hCoV-19/Sweden/01_SE100_22CS506613/2022|2022-07-22|2022-08-05	99.5375490097517	exact
hCoV-19/Slovakia/BA_22_00037624/2022|2022-08-21|2022-09-14	99.4303139975202	exact
hCoV-19/NorthernMarianaIslands/MP-CDC-2-6357544/2022|2022-08-01|2022-09-14	99.2883517959047	exact
hCoV-19/Singapore/7157/2022|2022-06-19|2022-06-28	99.4937812196185	exact
hCoV-19/France/ARA-cerba-22Q0172808/2022|2022-06-20|2022-08-09	98.7713424840978	exact
hCoV-19/Denmark/DCGC-561727/2022|2022-08-07|2022-08-12	98.8657718120805	exact
hCoV-19/Sweden/01_SE100_22CS507471/2022|2022-08-15|2022-08-29	98.2373244864448	exact
hCoV-19/Sweden/01_SE100_22CS105797/2022|2022-09-05|2022-09-19	96.7728963506585	exact
hCoV-19/Denmark/DCGC-533139/2022|2022-06-16|2022-06-22	99.486577181208	exact
hCoV-19/USA/CO-CDPHE-2103417345/2022|2022-06-27|2022-07-08	98.807684556996	exact
hCoV-19/Russia/OMS-RII-MH116128S/2022|2022-11-17|2022-12-05	99.424113570161	exact
hCoV-19/USA/AK-PHL22660/2022|2022-08-23|2022-10-05	98.0189058728882	exact
hCoV-19/USA/CA-SEARCH-213010/2022|2022-10-12|2022-12-13	99.5746979004928	exact
hCoV-19/Singapore/6811/2022|2022-06-13|2022-06-20	98.0689932615911	exact
hCoV-19/Shandong/SDCDC-0520/2023|2023-01-12|2023-01-20	97.0581329039616	exact
hCoV-19/USA/AR-CDC-2-6522542/2022|2022-09-21|2022-10-19	99.1540785498489	exact
hCoV-19/Japan/RIMD15054/2022|2022-07-27|2022-09-14	99.4571773220748	exact
hCoV-19/Australia/VIC75192/2022|2022-11-03|2022-11-11	99.3398344559499	exact
hCoV-19/Singapore/11510/2022|2022-09-10|2022-09-20	97.8041503235107	exact
hCoV-19/Australia/VIC78465/2022|2022-12-08|2022-12-24	97.1039811859567	exact
hCoV-19/Slovakia/TN_22_00002117/2022|2022-09-19|2022-10-03	99.470527127107	exact
hCoV-19/USA/RI-CDC-2-6482432/2022|2022-09-01|2022-10-12	99.2044310171198	exact
hCoV-19/Sweden/01_SE100_22CS107893/2022|2022-11-23|2022-12-13	98.3914748165276	exact
hCoV-19/Australia/VIC78537/2022|2022-12-08|2022-12-24	99.0784491136356	exact
hCoV-19/Israel/CVL-8009472/2022|2022-07-29|2022-08-15	98.941054254214	exact
hCoV-19/USA/CA-CDPH-FS47488682/2022|2022-05-17|2022-06-28	99.5072228972594	exact
hCoV-19/Denmark/DCGC-535364/2022|2022-06-19|2022-06-24	98.013422818792	exact
hCoV-19/USA/NY-PRL-220705_06F01/2022|2022-06-30|2022-07-11	99.0741361959074	exact
hCoV-19/USA/CO-CDPHE-2103364244/2022|2022-06-07|2022-07-02	98.6363941694096	exact
hCoV-19/USA/TX-HMH-MCoV-104650/2022|2022-07-03|2022-07-15	98.9888470841172	exact
hCoV-19/USA/CA-CDPH-S6DHF19TFTKRK/2022|2022-05-23|2022-06-14	99.3992777834025	exact
hCoV-19/Peru/LIM-INS-21056/2022|2022-06-22|2022-07-13	92.6611038504072	parent
hCoV-19/Singapore/8189/2022|2022-07-05|2022-07-12	99.503838546381	exact
hCoV-19/Japan/RIMD04179/2022|2022-01-03|2022-01-27	99.5380443879088	exact
hCoV-19/Australia/VIC65361/2022|2022-07-01|2022-07-08	98.5221674876847	exact
hCoV-19/Sweden/01_SE100_22CS505558/2022|2022-06-01|2022-06-15	99.5073891625616	exact
hCoV-19/Germany/NW-RKI-I-912209/2022|2022-07-07|2022-07-19	99.0248316075199	exact
hCoV-19/Germany/SN-RKI-I-902223/2022|2022-06-27|2022-07-19	97.8016822492544	exact
hCoV-19/Germany/NW-RKI-I-867386/2022|2022-06-09|2022-06-21	99.5945176099997	exact
hCoV-19/USA/NY-PRL-220817_00H07/2022|2022-08-14|2022-08-28	98.648013955985	exact
hCoV-19/USA/NY-PRL-220627_00E06/2022|2022-06-25|2022-07-04	91.9325081345812	exact
hCoV-19/USA/CA-CDPH-FS48075870/2022|2022-08-29|2022-09-29	99.8522200577685	exact
hCoV-19/USA/CA-CDPH-FS48075869/2022|2022-08-29|2022-09-29	92.8737022477573	exact
hCoV-19/USA/MD-IGS-112220200123B/2022|2022-07-20|2022-09-22	99.527495727355	exact
hCoV-19/USA/TX-HMH-100067/2022|2022-06-07|2022-06-20	99.2543830187412	exact
hCoV-19/Japan/RIMD13468/2022|2022-07-20|2022-08-31	99.4404235357191	exact
hCoV-19/Japan/RIMD14270/2022|2022-07-23|2022-09-14	99.2862887012465	exact
hCoV-19/USA/RI-CDC-2-6426610/2022|2022-08-24|2022-09-22	98.8049681101041	exact
hCoV-19/Slovenia/23-066572-MB/2022|2022-12-18|2023-01-11	99.527495727355	exact
hCoV-19/Australia/VIC64927/2022|2022-06-26|2022-07-08	98.3914748165276	exact
hCoV-19/USA/NY-PRL-220725_02B15/2022|2022-07-20|2022-08-01	92.623033312087	exact
hCoV-19/Australia/VIC67181/2022|2022-07-23|2022-08-04	97.982641332395	exact
hCoV-19/Denmark/DCGC-520614/2022|2022-05-20|2022-05-30	99.6779496125331	exact
hCoV-19/Denmark/DCGC-522099/2022|2022-05-23|2022-06-01	99.6543624161074	exact
hCoV-19/Japan/RIMD12002/2022|2022-07-08|2022-08-17	99.3968636911942	exact
hCoV-19/Germany/NW-RKI-I-905283/2022|2022-07-05|2022-07-19	98.5521851590581	exact
hCoV-19/Australia/VIC65212/2022|2022-06-30|2022-07-08	98.1233872859489	exact
hCoV-19/USA/UT-CDC-2-6318750/2022|2022-07-29|2022-09-14	98.7186385955472	exact
hCoV-19/Singapore/10669/2022|2022-08-22|2022-08-30	97.8577893995776	exact
hCoV-19/Sweden/01_SE100_22CS506234/2022|2022-07-06|2022-07-18	99.4973358801649	exact
hCoV-19/USA/MD-IGS-122228501394A/2022|2022-10-12|2022-10-22	98.9778477831026	exact
hCoV-19/USA/CT-CDC-2-6353228/2022|2022-07-25|2022-09-14	98.727760993622	exact
hCoV-19/Slovakia/BA_22_00040997/2022|2022-10-12|2022-12-07	99.1655775610737	exact
hCoV-19/Japan/RIMD20349/2022|2022-08-15|2023-01-05	99.2594826430773	exact
hCoV-19/Japan/RIMD18700/2022|2022-08-17|2022-12-28	99.4437742929902	exact
hCoV-19/Sweden/01_SE100_22CS107341/2022|2022-10-29|2022-11-14	98.5925404644616	exact
hCoV-19/Scotland/SCOT-13103/2022|2022-05-30|2022-06-15	99.8219803842537	exact
hCoV-19/Japan/RIMD15510/2022|2022-07-11|2022-12-22	99.4739311084305	exact
hCoV-19/Japan/RIMD15966/2022|2022-07-28|2022-12-22	99.6079613992762	exact
hCoV-19/Sweden/01_SE100_22CS106083/2022|2022-09-16|2022-09-26	99.5040380684293	exact
hCoV-19/Singapore/16624/2022|2022-12-20|2022-12-27	99.5373629689229	exact
hCoV-19/Singapore/16711/2022|2022-12-21|2022-12-27	98.1259847799122	exact
hCoV-19/Singapore/16705/2022|2022-12-20|2022-12-27	97.8041503235107	exact
hCoV-19/Jiangsu/YZCDC-026/2023|2023-01-16|2023-01-27	99.4374874439162	exact
hCoV-19/Beijing/BJCDC-3081/2022|2022-11-23|2023-02-08	99.5136676169713	exact
hCoV-19/Japan/RIMD19477/2022|2022-08-29|2022-12-28	98.5156145288835	exact
hCoV-19/Italy/SIC-CQRC-3422069118/2022|2022-11-29|2022-12-28	99.7010814804863	exact
hCoV-19/Hungary/118655-UPL22-005821/2022|2022-10-27|2022-12-22	99.7977618983416	exact
hCoV-19/Germany/HB-RKI-I-1088867/2022|2022-12-28|2023-01-20	98.949805395249	exact
hCoV-19/Germany/HH-RKI-I-1081396/2022|2022-12-21|2023-01-20	99.3222386256878	exact
hCoV-19/Sweden/01_SE100_22CS107342/2022|2022-10-27|2022-11-14	99.5174424449583	exact
hCoV-19/Sweden/01_SE100_22CS107569/2022|2022-11-10|2022-11-22	99.6079219865286	exact
hCoV-19/USA/CA-SEARCH-216075/2022|2022-10-21|2023-01-10	98.9390989055261	exact
hCoV-19/USA/CA-CDPH-500099900/2023|2023-01-03|2023-02-28	99.2973136536328	exact
hCoV-19/Sweden/01_SE100_22CS106649/2022|2022-10-07|2022-10-17	99.1789819376026	exact
hCoV-19/USA/CA-SEARCH-215895/2022|2022-10-15|2023-01-10	99.5476945925876	exact
hCoV-19/USA/FL-CDC-2-6136398/2022|2022-05-25|2022-07-06	99.062288422478	exact
hCoV-19/USA/TX-HMH-MCoV-104822/2022|2022-07-04|2022-07-15	97.8472595378829	exact
hCoV-19/Singapore/10464/2022|2022-08-19|2022-08-26	99.6346572817161	exact
hCoV-19/Singapore/10461/2022|2022-08-21|2022-08-26	96.2292609351433	exact
hCoV-19/Singapore/9585/2022|2022-07-31|2022-08-10	98.2369700016759	exact
hCoV-19/Nepal/NPHL-S-1719/2022|2022-07-28|2022-08-21	99.304347826087	exact
hCoV-19/USA/CA-SEARCH-214473/2022|2022-10-06|2023-01-21	99.3823845327605	exact
hCoV-19/Singapore/11507/2022|2022-09-08|2022-09-20	98.2704876822524	exact
hCoV-19/Singapore/12743/2022|2022-09-28|2022-10-13	99.4000335176806	exact
hCoV-19/Singapore/12174/2022|2022-09-21|2022-10-04	97.8312606844769	exact
hCoV-19/Singapore/11316/2022|2022-09-07|2022-09-12	99.5609183844478	exact
hCoV-19/Singapore/12001/2022|2022-09-16|2022-10-04	98.7398196869658	exact
hCoV-19/India/OR-RMRC_B-ICMR-INSACOG-BBS429933/2022|2022-09-04|2022-09-15	99.7309296381004	exact
hCoV-19/Denmark/DCGC-589112/2022|2022-09-30|2022-10-06	99.5403610011407	exact
hCoV-19/Singapore/11318/2022|2022-09-05|2022-09-12	99.0246354952237	exact
hCoV-19/India/MH-ICMR-NIV-INSACOG-G-12297/2022|2022-08-05|2022-09-08	99.3210702341137	exact
hCoV-19/India/TN-CDFD-S-334/2022|2022-09-05|2022-10-03	97.9562435085603	exact
hCoV-19/India/OR-RMRC_B-ICMR-INSACOG-BBS430257/2022|2022-09-05|2022-09-15	99.6771155657204	exact
hCoV-19/USA/CA-CDPH-500084647/2022|2022-10-22|2023-03-07	98.0030876627735	exact
hCoV-19/Singapore/12757/2022|2022-10-03|2022-10-10	99.4938830232948	exact
hCoV-19/Sweden/14_SE300_DC22-075646/2023|2023-01-10|2023-03-06	97.8322779508828	exact
hCoV-19/Germany/SN-RKI-I-1077785/2022|2022-12-14|2023-01-12	96.9842334786984	exact
hCoV-19/USA/CA-CDPH-FS47039753/2023|2023-01-03|2023-01-30	98.8651625033575	exact
hCoV-19/Australia/VIC81339/2023|2023-02-01|2023-02-24	99.4806848259457	exact
hCoV-19/Denmark/DCGC-619008/2022|2022-12-02|2022-12-07	97.999395790675	exact
hCoV-19/Australia/VIC77304/2022|2022-11-21|2022-12-02	94.9442154990451	exact
hCoV-19/USA/CA-CDPH-A317654/2022|2022-12-16|2023-01-30	99.4596771487062	exact
hCoV-19/Australia/VIC78131/2022|2022-12-01|2022-12-15	99.0846298283262	exact
hCoV-19/Australia/VIC78730/2022|2022-12-10|2022-12-24	98.7828594420601	exact
hCoV-19/Scotland/SCOT-20922/2022|2022-10-05|2022-11-28	98.9990258976857	exact
hCoV-19/Scotland/SCOT-22660/2022|2022-12-09|2023-01-02	98.9153066021895	exact
hCoV-19/Singapore/12036/2022|2022-09-16|2022-10-04	98.8704541645718	exact
hCoV-19/Australia/VIC71074/2022|2022-09-10|2022-09-26	98.9915234361912	exact
hCoV-19/USA/CA-CDPH-500089657/2022|2022-11-21|2023-03-07	99.3078422149049	exact
hCoV-19/Germany/NW-RKI-I-1109767/2023|2023-02-06|2023-02-23	99.030233884769	exact
hCoV-19/USA/CO-CDC-2-6836302/2023|2023-01-08|2023-02-16	99.0332326283988	exact
hCoV-19/Wales/PHWC-PKMCWT/2023|2023-01-09|2023-02-01	99.1019368675022	exact
hCoV-19/Australia/VIC78556/2022|2022-12-08|2022-12-24	99.1353307862457	exact
hCoV-19/Sweden/01_SE100_22CS509407/2022|2022-10-25|2022-11-14	99.155524278677	exact
hCoV-19/Italy/EMR-IZSLER-2022-414962-005-01/2022|2022-12-13|2022-12-21	97.5758387464006	exact
hCoV-19/USA/CA-CDPH-FS47038178/2023|2023-01-29|2023-02-20	99.4304394715557	exact
hCoV-19/USA/CA-SEARCH-218497/2022|2022-11-03|2023-01-21	99.247282792142	exact
hCoV-19/Wales/PHWC-PKK787/2023|2023-01-02|2023-01-25	99.761448778685	exact
hCoV-19/Scotland/SCOT-24179/2023|2023-01-13|2023-02-02	99.2609016999261	exact
hCoV-19/USA/TX-HMH-M-119700/2022|2022-12-07|2022-12-14	98.5227959444034	exact
hCoV-19/Sweden/SUS0019533/2022|2022-12-27|2023-01-09	98.723104765735	exact
hCoV-19/France/NAQ-cerba-22S0567076/2022|2022-12-12|2023-01-03	98.7243445943684	exact
hCoV-19/Sweden/01_SE100_22CS510571/2022|2022-12-06|2022-12-22	99.5777196863061	exact
hCoV-19/Italy/ABR-IZSGC-51963/2022|2022-11-21|2022-11-30	99.628028551322	exact
hCoV-19/env/USA/CA-SEARCH-216576/2022|2022-11-21|2023-01-21	86.0253164556962	exact
hCoV-19/France/NAQ-cerba-22S0649408/2022|2022-12-19|2023-01-06	99.2166052895882	exact
hCoV-19/USA/CA-SEARCH-218092/2022|2022-11-27|2023-02-01	99.3485451967866	exact
hCoV-19/USA/CA-SEARCH-221383/2022|2022-12-03|2023-02-01	99.2202794842368	exact
hCoV-19/Sweden/09_SE100_22CS108359/2022|2022-12-13|2022-12-27	99.5811132334707	exact
hCoV-19/Sweden/01_SE100_22CS107231/2022|2022-11-02|2022-11-14	96.9908183097648	exact
hCoV-19/USA/CA-CDPH-500103884/2023|2023-03-02|2023-03-24	99.4757007461182	exact
hCoV-19/Denmark/DCGC-585021/2022|2022-09-21|2022-09-28	99.6610738255034	exact
hCoV-19/USA/CA-CDPH-FS27888845/2022|2022-11-04|2022-11-22	99.4093225773787	exact
hCoV-19/Sweden/01_SE100_22CS108039/2022|2022-11-28|2022-12-13	99.5476022921484	exact
hCoV-19/Germany/HH-RKI-I-1007315/2022|2022-10-08|2022-10-27	97.6848745134881	exact
hCoV-19/Singapore/13385/2022|2022-10-12|2022-10-21	99.2824811399832	exact
hCoV-19/USA/CA-SEARCH-218540/2022|2022-11-15|2023-01-21	96.9777628032345	parent
hCoV-19/USA/CA-CDPH-500089136/2022|2022-11-21|2023-02-28	98.6116247016506	parent
hCoV-19/USA/WI-CDC-2-6706332/2022|2022-12-12|2023-01-25	99.3521315877811	exact
hCoV-19/USA/CA-CDPH-500097231/2022|2022-12-26|2023-02-28	98.8636363636364	exact
hCoV-19/USA/CA-SEARCH-221372/2022|2022-11-28|2023-02-01	99.5013477088949	exact
hCoV-19/USA/CA-SEARCH-220006/2022|2022-11-28|2023-02-01	98.9012465978966	exact
hCoV-19/France/ARA-HCL022198606401/2022|2022-11-28|2022-12-09	99.4604738447103	exact
hCoV-19/Slovenia/17-002773-CE/2023|2023-03-25|2023-04-18	99.5375490097517	exact
hCoV-19/Sweden/01_SE100_22CS107298/2022|2022-11-01|2022-11-14	97.2990181294193	exact
hCoV-19/Sweden/CS500622/2023|2023-01-28|2023-02-08	98.7063476104297	exact
hCoV-19/Ireland/D-CS230064/2023|2023-01|2023-01-19	99.53429155359	exact
hCoV-19/Australia/VIC72261/2022|2022-10-03|2022-10-13	98.9278654471136	exact
hCoV-19/Singapore/11651/2022|2022-09-11|2022-09-20	98.1144735959203	exact
hCoV-19/Denmark/DCGC-585878/2022|2022-09-25|2022-10-03	99.6342281879195	exact
hCoV-19/Denmark/DCGC-587337/2022|2022-09-26|2022-10-03	97.9664429530201	exact
hCoV-19/Denmark/DCGC-586098/2022|2022-09-24|2022-10-03	99.2214765100671	exact
hCoV-19/Mexico/ROO_LANGEBIO_IMSS_0543/2022|2022-11-22|2022-12-20	99.056286942504	exact
hCoV-19/USA/CA-CDPH-FS47040707/2023|2023-01-10|2023-01-30	98.8410093999528	exact
hCoV-19/Singapore/11419/2022|2022-09-07|2022-09-12	99.3899782135076	exact
hCoV-19/Denmark/DCGC-565400/2022|2022-08-11|2022-08-19	96.4664429530201	exact
hCoV-19/USA/WI-CDC-2-6301156/2022|2022-08-03|2022-09-19	97.6242628475147	exact
hCoV-19/Sweden/01_SE100_23CS500469/2023|2023-01-16|2023-02-08	99.5476932355011	exact
hCoV-19/Sweden/01_SE100_22CS510603/2022|2022-12-05|2022-12-22	98.9446175495025	exact
hCoV-19/USA/IL-NM-39678/2022|2022-11-19|2022-12-14	99.6438411397084	exact
hCoV-19/USA/TX-TAMGHRC-SHS_87756/2022|2022-12-02|2023-01-27	97.505016722408	exact
hCoV-19/Australia/VIC74698/2022|2022-10-31|2022-11-11	99.5141890307234	exact
hCoV-19/Australia/VIC79174/2022|2022-12-15|2022-12-24	99.3801722116126	exact
hCoV-19/Australia/VIC76149/2022|2022-11-10|2022-11-20	99.3165142225349	exact
hCoV-19/Sweden/01_SE100_22CS107804/2022|2022-11-22|2022-12-13	97.3163131973063	exact
hCoV-19/Australia/SA524554/2023|2023-02-20|2023-02-27	99.2391741520311	exact
hCoV-19/USA/MD-IGS-042236300470A/2022|2022-12-29|2023-01-17	98.9544586307429	exact
hCoV-19/Russia/OMS-RII-MH115465S/2022|2022-11-16|2022-12-09	99.2033472803347	exact
hCoV-19/Russia/ARK-RII-MH103839S/2022|2022-10-06|2022-11-15	99.4938999865934	exact
hCoV-19/Italy/EMR-IZSLER-006918-001-01/2023|2023-01-10|2023-01-17	98.1688537761114	exact
hCoV-19/Italy/ABR-IZSGC-53793/2022|2022-12-12|2022-12-20	99.256057102644	exact
hCoV-19/USA/CA-CDPH-FS47038136/2022|2022-12-08|2022-12-22	98.9394905527402	exact
hCoV-19/Denmark/DCGC-589051/2022|2022-09-28|2022-10-06	97.3280520962707	exact
hCoV-19/USA/CA-CDPH-FS25392285/2022|2022-11-01|2022-11-17	99.5066617444709	exact
hCoV-19/Singapore/12041/2022|2022-09-16|2022-10-04	98.7062175297469	exact
hCoV-19/USA/CA-CDPH-FS47315651/2023|2023-01-28|2023-02-20	98.7878584379827	exact
hCoV-19/USA/CA-SEARCH-221336/2022|2022-12-15|2023-02-01	98.952738990333	exact
hCoV-19/Philippines/PGCV_0047_5008/2022|2022-12-12|2023-02-22	93.0445270881496	exact
hCoV-19/USA/CA-CDPH-FS27891259/2022|2022-12-19|2023-01-30	88.451857569554	exact
hCoV-19/Philippines/PGCV_0047_5033/2022|2022-12-07|2023-02-22	98.994873856669	exact
hCoV-19/France/PAC-HCL723000322201/2023|2023-03-06|2023-03-17	97.5541930512279	exact
hCoV-19/Singapore/R4MR170/2023|2023-01-11|2023-01-17	99.3966817496229	exact
hCoV-19/Singapore/14228/2022|2022-10-31|2022-11-08	99.3529786449428	exact
hCoV-19/Australia/VIC74980/2022|2022-11-02|2022-11-11	93.7669649140444	exact
hCoV-19/Australia/VIC73801/2022|2022-10-22|2022-11-04	99.5207935390905	exact
hCoV-19/Denmark/DCGC-586524/2022|2022-09-24|2022-10-03	97.0640539542999	exact
hCoV-19/USA/CT-CDC-2-6896281/2023|2023-01-09|2023-03-13	97.2693826577109	exact
hCoV-19/Slovenia/90-041516-NM/2022|2022-09-27|2022-10-12	99.5207935390905	exact
hCoV-19/Sweden/01_SE100_22CS509174/2022|2022-10-14|2022-10-24	99.4938321265755	exact
hCoV-19/USA/TX-HMH-MCoV-98971/2022|2022-05-31|2022-06-13	98.4278947898821	exact
hCoV-19/Singapore/14231/2022|2022-11-01|2022-11-08	98.7830226632694	exact
hCoV-19/USA/CA-CDPH-500091352/2022|2022-12-05|2023-03-17	92.4437244777429	exact
hCoV-19/USA/CA-CDPH-500090988/2022|2022-11-30|2023-03-17	91.9975790995595	exact
hCoV-19/Australia/VIC76016/2022|2022-11-09|2022-11-20	99.0897181821235	exact
hCoV-19/USA/CA-CDPH-FS47307382/2022|2022-12-27|2023-01-30	92.8809676223847	exact
hCoV-19/Singapore/R6MR32/2023|2023-01-16|2023-01-26	99.6111949053126	exact
hCoV-19/Australia/VIC81594/2023|2023-02-13|2023-02-24	98.5325158307368	exact
hCoV-19/Singapore/R32MR29/2023|2023-05-10|2023-05-22	99.6441161658553	exact
hCoV-19/Sweden/01_SE100_23CS101134/2023|2023-05-13|2023-05-31	99.5610949174121	exact
hCoV-19/Liaoning/IVDC-2196/2022|2022-12-29|2023-01-24	99.5870543208219	exact
hCoV-19/Shaanxi/SXCDC-X018/2022|2022-12-02|2023-01-28	99.507224028695	exact
hCoV-19/Shandong/SDCDC-0969/2023|2023-01-26|2023-02-02	99.6377540752667	exact
hCoV-19/Singapore/16720/2022|2022-12-21|2022-12-27	99.208823628013	discordant
hCoV-19/Liaoning/IVDC-2207/2022|2022-12-29|2023-01-24	98.8619578353699	exact
hCoV-19/Guangdong/GCDC-58504/2022|2022-12-04|2023-01-28	99.5735249672588	exact
hCoV-19/Guangdong/GCDC-JM-0012/2023|2023-01-08|2023-01-19	92.3609012457607	exact
hCoV-19/Yunnan/YCDC-28/2022|2022-12-18|2023-02-01	99.2318014089232	exact
hCoV-19/USA/CA-SEARCH-221127/2022|2022-11-29|2023-02-01	98.8441449031171	exact
hCoV-19/Germany/SL-RKI-I-1098713/2023|2023-01-14|2023-02-10	99.4362605281702	exact
hCoV-19/Italy/VEN-IZSVe-22RS8394-3_TV/2022|2022-12-12|2022-12-22	99.4604015148976	exact
hCoV-19/Slovenia/23-062720-MB/2022|2022-11-26|2022-12-06	99.2291708559555	exact
hCoV-19/Scotland/SCOT-22964/2022|2022-12-20|2023-01-16	99.8051468117987	exact
hCoV-19/Scotland/SCOT-21083/2022|2022-11-14|2022-11-30	96.6539004233017	exact
hCoV-19/France/NAQ-HCL723000409301/2023|2023-03-20|2023-04-07	99.4503100385453	exact
hCoV-19/Sweden/O-14_SE300_DC-005461/2023|2023-07-13|2023-07-17	99.5208417102265	exact
hCoV-19/France/ARA-HCL723000880001/2023|2023-06-26|2023-07-10	99.3633561184828	exact
hCoV-19/Sweden/AB-502055/2023|2023-06-18|2023-06-27	99.2862887012465	exact
hCoV-19/Sweden/AB-23CS101325/2023|2023-06-20|2023-07-03	98.659831808892	exact
hCoV-19/Singapore/R18MR62/2023|2023-02-27|2023-03-06	99.4804237060874	exact
hCoV-19/Jiangsu/NTCDC-134/2023|2023-05-25|2023-07-14	93.1092267989409	exact
hCoV-19/Hubei/HCDC-JZ-1566/2023|2023-05-16|2023-05-22	99.4541740615477	exact
hCoV-19/Sweden/01_SE100_23CS100836/2023|2023-03-31|2023-04-11	99.112049323147	exact
hCoV-19/Singapore/16553/2022|2022-12-17|2022-12-23	99.2658889782784	exact
hCoV-19/Yunnan/YCDC-34/2022|2022-12-27|2023-02-01	99.6679523729666	exact
hCoV-19/USA/CO-CDC-2-6651942/2022|2022-10-24|2022-12-19	99.5940414681608	exact
hCoV-19/USA/CA-CDPH-FS48100915/2022|2022-12-24|2023-01-30	99.2045111267747	exact
hCoV-19/USA/NY-SUNYQB-X4918/2023|2023-02-10|2023-03-30	99.2278769974486	exact
hCoV-19/Hungary/118078-UPL22-005806/2022|2022-10-25|2022-12-22	99.3672157492969	exact
hCoV-19/Sweden/01_SE100_23CS500994/2023|2023-03-10|2023-03-23	98.7267122369656	exact
hCoV-19/Sweden/01_SE100_23CS501079/2023|2023-03-14|2023-04-06	98.502211499799	exact
hCoV-19/Sweden/01_SE100_23CS501111/2023|2023-03-18|2023-04-06	91.9045704329178	exact
hCoV-19/USA/TX-TAMGHRC-SHS_88934/2023|2023-01-09|2023-02-03	98.9929608298811	exact
hCoV-19/USA/CA-CDPH-FS25392491/2022|2022-12-15|2023-01-30	99.4126531297198	exact
hCoV-19/USA/CA-TCPHL022823-83/2023|2023-02-08|2023-03-07	99.469335661987	exact
hCoV-19/USA/CA-CDPH-FS48099020/2023|2023-01-26|2023-02-20	99.0903903601517	exact
hCoV-19/Wales/PHWC-PKPYJO/2023|2023-02-26|2023-03-17	98.7937678003016	exact
hCoV-19/France/OCC-HCL-723000628001/2023|2023-04-11|2023-05-05	96.0729124782201	exact
hCoV-19/USA/TX-HMH-129600/2023|2023-06-22|2023-07-03	99.1842900302115	exact
hCoV-19/Brazil/BA-LACEN-BA3607-292907748/2023|2023-03-08|2023-03-31	99.4806326229728	exact
hCoV-19/Brazil/BA-LACEN-BA3660-292907579/2023|2023-03-18|2023-03-31	93.2884331859	exact
hCoV-19/Slovenia/08-001393-MB/2023|2023-03-09|2023-03-23	99.373471370657	exact
hCoV-19/Slovenia/23-011798-MB/2023|2023-04-10|2023-04-18	98.9680704928468	exact
hCoV-19/Denmark/DCGC-645832/2023|2023-03-17|2023-04-25	95.0028526361714	exact
hCoV-19/Australia/VIC82655/2023|2023-04-08|2023-05-15	99.4136174775499	exact
hCoV-19/France/ARA-HCL723000430201/2023|2023-03-20|2023-04-07	99.3566546039405	exact
hCoV-19/France/ARA-HCL723000451202/2023|2023-03-18|2023-04-07	98.6697493633561	exact
hCoV-19/France/NAQ-HCL-723000638701/2023|2023-04-24|2023-05-15	99.4337220211768	exact
hCoV-19/Denmark/DCGC-646108/2023|2023-03-26|2023-04-25	97.4633426165151	exact
hCoV-19/Yunnan/YNCDC-0730/2023|2023-05-13|2023-06-02	95.742471443406	exact
hCoV-19/Singapore/R33MR41/2023|2023-05-16|2023-05-22	99.4971842316975	exact
hCoV-19/Singapore/R24MR73/2023|2023-04-06|2023-04-18	99.0547063555913	exact
hCoV-19/Sweden/01_SE100_23CS100574/2023|2023-03-01|2023-03-13	99.3566546039405	exact
hCoV-19/Sweden/14_SE300_DC-004135/2023|2023-03-21|2023-03-23	99.2225982642496	exact
hCoV-19/Singapore/R33MR96/2023|2023-05-17|2023-05-22	99.4971842316975	exact
hCoV-19/Hubei/HCDC-SY1439/2023|2023-04-30|2023-05-18	99.368894558394	exact
hCoV-19/Yunnan/YNCDC-0727/2023|2023-05-12|2023-06-02	99.1387976677166	exact
hCoV-19/Yunnan/YNCDC-0977/2023|2023-05-19|2023-06-08	98.1391450125734	exact
hCoV-19/Philippines/PH-PGCMIN3243/2023|2023-05-21|2023-06-30	95.0743868114194	exact
hCoV-19/Philippines/PH-PGCMIN2803/2023|2023-04-16|2023-06-20	99.3264977885002	exact
hCoV-19/Philippines/PH-PGCMIN2594/2023|2023-04-19|2023-06-20	99.5711030692937	exact
hCoV-19/Philippines/PH-VUI-148040/2023|2023-03-02|2023-03-30	98.0632622972792	exact
hCoV-19/Philippines/PH-PGCMIN2969/2023|2023-04-22|2023-06-30	99.1254523522316	exact
hCoV-19/Australia/VIC82618/2023|2023-04-10|2023-05-15	98.783675110575	exact
hCoV-19/Philippines/PH-PGCMIN2615/2023|2023-04-16|2023-06-20	98.877496314167	exact
hCoV-19/Philippines/PH-PGCMIN2884/2023|2023-04-25|2023-06-20	99.5241924674977	exact
hCoV-19/Switzerland/BS-UHB-USB_05_08_c7127c40/2023|2023-04-29|2023-05-27	90.7909756261331	exact
hCoV-19/Sweden/03_SE600_000200560040N2/2023|2023-04-06|2023-04-14	99.267792966782	exact
hCoV-19/Italy/VEN-IZSVe-23RS8080-7_RO/2023|2023-03-18|2023-03-28	98.7805697393174	exact
hCoV-19/Singapore/R26MR123/2023|2023-04-19|2023-05-03	98.7161437382676	exact
hCoV-19/Singapore/R26MR122/2023|2023-04-19|2023-05-03	97.7038079914186	exact
hCoV-19/Denmark/DCGC-645962/2023|2023-03-30|2023-04-25	98.7685803442606	exact
hCoV-19/Scotland/SCOT-26525/2023|2023-02-22|2023-03-13	99.5538260256969	exact
hCoV-19/Scotland/SCOT-29530/2023|2023-04-02|2023-04-27	99.7749790092359	exact
hCoV-19/Guangdong/GDCDC_GZ_0125/2023|2023-04-14|2023-04-28	99.6441520075198	exact
hCoV-19/Singapore/R34MR25/2023|2023-05-18|2023-05-30	99.5005363368195	exact
hCoV-19/Australia/SA541094/2023|2023-05-24|2023-06-14	97.8587011243497	exact
hCoV-19/Singapore/R10MR32/2023|2023-01-30|2023-02-07	98.6491016358273	exact
hCoV-19/Switzerland/VD-CHUV-GEN16281/2023|2023-03-09|2023-03-21	98.1416995915087	exact
hCoV-19/Germany/BE-RKI-I-1133954/2023|2023-04-08|2023-04-27	98.8607425278113	exact
hCoV-19/Sweden/03_SE600_000200559995N2/2023|2023-04-06|2023-04-14	98.3169846815372	exact
hCoV-19/Singapore/R20MR90/2023|2023-03-10|2023-03-22	99.5741970093207	exact
hCoV-19/France/ARA-HCL-723000282201/2023|2023-02-13|2023-03-03	97.0309305988405	exact
hCoV-19/Liaoning/LNCDC-126-7/2023|2023-04-24|2023-06-07	98.6036519871106	exact
hCoV-19/Germany/BW-RKI-I-1108579/2023|2023-02-09|2023-02-23	99.5185347294704	exact
hCoV-19/Singapore/R48MR27/2023|2023-07-06|2023-07-18	97.4423437919013	exact
hCoV-19/Singapore/R43MR1/2023|2023-06-19|2023-06-26	99.5508179136498	exact
hCoV-19/Singapore/R25MR71/2023|2023-04-13|2023-04-25	98.6390453204612	exact
hCoV-19/Philippines/PH-PGCMIN3315/2023|2023-05-29|2023-06-30	97.2557297949337	exact
hCoV-19/Philippines/PH-PGCMIN3285/2023|2023-05-24|2023-06-30	98.8875485859804	exact
hCoV-19/France/ARA-HCL723000458801/2023|2023-03-27|2023-04-07	99.0584372068087	exact
hCoV-19/Italy/VEN-IZSVe-23RS8082-2_VI/2023|2023-03-14|2023-03-28	93.2612201021231	exact
hCoV-19/Sweden/01_SE100_23CS100822/2023|2023-04-01|2023-04-11	98.7870258678461	exact
hCoV-19/Sweden/01_SE100_23CS100832/2023|2023-04-01|2023-04-11	99.5811553411071	exact
hCoV-19/Philippines/PH-PGCMIN2837/2023|2023-04-06|2023-06-20	99.0617879640799	exact
hCoV-19/USA/CA-CDPH-A3000000315434/2023|2023-02-13|2023-04-07	99.3354366651004	exact
hCoV-19/Singapore/R41MR178/2023|2023-06-14|2023-06-20	99.3061142397426	exact
hCoV-19/Ireland/G-GUH-N1274/2023|2023-05-13|2023-05-29	98.6530516274227	exact
hCoV-19/India/MH-Kasturba-WG5655/2023|2023-04-10|2023-05-18	98.4662268510767	exact
hCoV-19/Peru/LIM-INS-45496/2023|2023-06-23|2023-07-10	99.4102667202788	exact
hCoV-19/Yunnan/YNCDC-0794/2023|2023-05-19|2023-06-02	99.2098567028258	exact
hCoV-19/Israel/ICH-741235387/2022|2022-06-26|2022-07-02	96.2514301096978	exact
hCoV-19/Israel/SMC-7088461/2022|2022-07-06|2022-07-12	97.2844740561276	exact
hCoV-19/Israel/SMC-7098606/2022|2022-08-07|2022-08-17	99.6567736725217	exact
hCoV-19/Israel/SMC-7087286/2022|2022-07-04|2022-07-12	99.266437849115	exact
hCoV-19/USA/CT-Yale-21392/2022|2022-07-16|2022-08-01	99.8115620162864	exact
hCoV-19/USA/MO-MSPHL-008266/2022|2022-06-14|2022-08-04	99.2966988592388	exact
hCoV-19/Mexico/MEX-INER-IBT-1935/2022|2022-07-16|2022-08-12	99.1318392893196	exact
hCoV-19/Mexico/CMX-INMEGEN-85-241/2022|2022-07-21|2022-07-31	99.4750656167979	exact
hCoV-19/Mexico/CMX-INER-IBT-1899/2022|2022-07-06|2022-07-30	98.768423177872	exact
hCoV-19/USA/MI-UM-MH28531/2022|2022-07-18|2022-08-14	99.061175045427	exact
hCoV-19/USA/TN-IVY-W13J88W6/2022|2022-07-25|2022-08-18	99.0847297933912	exact
hCoV-19/Canada/ON-PHL-22-27257/2022|2022-06-28|2022-07-11	94.7001817080557	exact
hCoV-19/Mexico/CMX-INMEGEN-87-230/2022|2022-07-15|2022-08-08	99.266363789332	exact
hCoV-19/USA/MA-MGB-07813/2022|2022-07-19|2022-08-16	98.9108539041961	exact
hCoV-19/Canada/QC-L00506584001/2022|2022-07-25|2022-08-10	96.4129483814523	exact
hCoV-19/Canada/ON-PHL-22-31575/2022|2022-07-14|2022-08-02	99.1688538932633	exact
hCoV-19/England/PHEP-YYFJ7MS/2022|2022-06-30|2022-07-18	98.6742041860152	exact
hCoV-19/USA/TX-HMH-M-108750/2022|2022-07-22|2022-08-01	98.3713026213952	exact
hCoV-19/USA/CO-CDPHE-2103461584/2022|2022-06-30|2022-08-16	99.1359601936525	exact
hCoV-19/England/PHEP-YYF1NH5/2022|2022-07-31|2022-08-17	97.7151894474729	exact
hCoV-19/Mexico/CMX-INMEGEN-86-127/2022|2022-07-25|2022-08-05	99.3034524530588	exact
hCoV-19/USA/TX-HMH-M-108884/2022|2022-07-23|2022-08-01	99.1083145462499	exact
hCoV-19/France/IDF-APHPSU-PSL-662206091888/2022|2022-06-30|2022-07-15	99.2025035332122	exact
hCoV-19/Israel/ICH-741248455/2022|2022-07-12|2022-07-18	98.9602261255805	exact
hCoV-19/USA/NY-URMC-22077774-1/2022|2022-07-14|2022-08-04	99.4044013729053	exact
hCoV-19/Canada/ON-PHL-22-33103/2022|2022-07-21|2022-08-02	98.9331987211846	exact
hCoV-19/Germany/BY-MVP-000014138/2022|2022-04-04|2022-04-15	99.8789671866595	exact
hCoV-19/Israel/SMC-7076007/2022|2022-06-12|2022-06-19	99.2597079211252	exact
hCoV-19/Scotland/LSPA-3E49F61/2022|2022-06-07|2022-06-15	97.9103573591763	exact
hCoV-19/Austria/Medilab_358/2022|2022-05-02|2022-05-18	97.0051820445521	exact
hCoV-19/England/PHEP-YYFYQE7/2022|2022-05-30|2022-06-16	98.4184669224039	exact
hCoV-19/Germany/NW-RKI-I-866049/2022|2022-05-24|2022-06-21	99.0544451174372	exact
hCoV-19/USA/MN-MDH-26433/2022|2022-06-04|2022-06-21	99.0679049734168	exact
hCoV-19/Austria/Medilab_457/2022|2022-05-14|2022-05-25	99.2125984251968	exact
hCoV-19/Germany/BY-MVP-000014274/2022|2022-04-15|2022-04-30	99.6910574565969	exact
hCoV-19/Israel/SMC-7074560/2022|2022-06-06|2022-06-15	98.7751531058618	exact
hCoV-19/Israel/SMC-7073818/2022|2022-06-01|2022-06-15	98.6233128008348	parent
hCoV-19/Canada/ON-PHL-22-27562/2022|2022-06-28|2022-07-11	99.148664109294	exact
hCoV-19/Scotland/LSPA-3E91076/2022|2022-06-27|2022-07-05	99.7106130964399	exact
hCoV-19/Israel/ICH-741232007/2022|2022-06-15|2022-06-25	99.5625546806649	exact
hCoV-19/England/LSPA-3E80274/2022|2022-06-23|2022-07-01	99.0544451174372	exact
hCoV-19/Israel/ICH-741238233/2022|2022-06-06|2022-06-16	99.2226933171815	parent
hCoV-19/Spain/CT-HUB05662/2022|2022-06-17|2022-07-01	99.1182904257109	exact
hCoV-19/Israel/SMC-7073315/2022|2022-06-01|2022-06-15	96.7787539129557	parent
hCoV-19/Israel/SMC-7087700/2022|2022-07-04|2022-07-12	98.963277121411	parent
hCoV-19/Israel/ICH-741240288/2022|2022-07-01|2022-07-09	91.9678309442089	parent
hCoV-19/Israel/SMC-7073800/2022|2022-06-01|2022-06-15	99.3567507493349	exact
hCoV-19/Israel/SMC-7074379/2022|2022-06-01|2022-06-15	98.7448684299078	parent
hCoV-19/Israel/ICH-741239892/2022|2022-06-30|2022-07-09	99.0501852475581	parent
hCoV-19/England/PHEP-YYFYQHW/2022|2022-05-30|2022-06-16	99.9461442660473	exact
hCoV-19/Israel/SMC-7075747/2022|2022-06-12|2022-06-19	99.3505619489871	exact
hCoV-19/England/LSPA-3E8072A/2022|2022-06-23|2022-07-01	96.6956053570227	exact
hCoV-19/Israel/SMC-7073505/2022|2022-06-01|2022-06-15	99.2765327410997	exact
hCoV-19/Scotland/LSPA-3EB2956/2022|2022-07-03|2022-07-12	99.9394306480921	exact
hCoV-19/Israel/SMC-7075916/2022|2022-06-13|2022-06-19	99.3202772730332	exact
hCoV-19/England/LSPA-3E8057B/2022|2022-06-23|2022-07-01	99.0443502254526	exact
hCoV-19/Israel/SMC-7075235/2022|2022-06-09|2022-06-19	99.8418466922404	exact
hCoV-19/Israel/SMC-7088078/2022|2022-07-06|2022-07-12	99.3438320209974	exact
hCoV-19/England/LSPA-3E4EC74/2022|2022-06-09|2022-06-15	98.3058268777366	parent
hCoV-19/Canada/ON-PHL-22-24814/2022|2022-06-14|2022-06-28	98.9534961975907	exact
hCoV-19/England/PHEP-YYFDG3H/2022|2022-06-17|2022-07-04	97.9911164950535	exact
hCoV-19/Israel/ICH-741231421/2022|2022-06-16|2022-06-23	99.296722525069	parent
hCoV-19/Israel/ICH-741238350/2022|2022-06-06|2022-06-16	99.9091459721381	exact
hCoV-19/Israel/ICH-741228643/2022|2022-06-06|2022-06-16	99.2154865002547	exact
hCoV-19/Germany/BY-MVP-000014658/2022|2022-05-05|2022-05-20	98.9960041637286	exact
hCoV-19/Germany/SH-RKI-I-837891/2022|2022-05-15|2022-05-31	98.9333064136214	exact
hCoV-19/Scotland/EDB62971/2022|2022-06-07|2022-06-27	99.0409852614577	exact
hCoV-19/Scotland/EDB63041/2022|2022-06-05|2022-06-27	95.5952621306952	exact
hCoV-19/England/PHEP-YYFYBCN/2022|2022-05-24|2022-06-08	99.5683113554349	exact
hCoV-19/England/PHEP-YYFYJ8R/2022|2022-05-20|2022-06-13	96.6274324643351	parent
hCoV-19/England/LSPA-3E208DE/2022|2022-05-16|2022-05-26	99.0927793329061	exact
hCoV-19/England/LSPA-3E92B92/2022|2022-06-27|2022-07-03	97.0321405686149	exact
hCoV-19/Scotland/SCOT-17345/2022|2022-07-19|2022-08-10	99.0644455662124	exact
hCoV-19/England/LSPA-3E7EE75/2022|2022-06-22|2022-07-01	99.0826306913997	exact
hCoV-19/England/LSPA-3E22D28/2022|2022-05-19|2022-05-26	88.6479376749519	exact
hCoV-19/England/LSPA-3E058A2/2022|2022-05-06|2022-05-21	98.2698728542039	exact
hCoV-19/England/PHEP-YYFYJZD/2022|2022-05-29|2022-06-15	99.1467404134768	exact
hCoV-19/England/LSPA-3F5A6C1/2022|2022-08-11|2022-08-17	98.3238339347745	exact
hCoV-19/England/PHEP-YYFYBTZ/2022|2022-05-25|2022-06-08	98.178813530741	exact
hCoV-19/England/LSPA-3E6CE5C/2022|2022-06-19|2022-06-27	99.2074466291187	exact
hCoV-19/England/LSPA-3E200A9/2022|2022-05-16|2022-05-25	97.494182321001	exact
hCoV-19/England/PHEP-YYFT36N/2022|2022-07-29|2022-08-15	99.0017200094432	exact
hCoV-19/England/LSPA-3F5B51E/2022|2022-08-11|2022-08-17	94.9512663991096	exact
hCoV-19/England/LSPA-3EA7514/2022|2022-06-29|2022-07-06	99.5008600047216	exact
hCoV-19/England/PHEP-YYFMU1P/2022|2022-06-30|2022-07-20	96.7109039948671	exact
hCoV-19/England/PHEP-YYFNA5E/2022|2022-06-13|2022-06-29	99.345721898081	exact
hCoV-19/England/PHEP-YYFKIJY/2022|2022-07-05|2022-07-18	99.8381167582881	exact
hCoV-19/England/PLYM-3EE584E/2022|2022-07-12|2022-07-20	99.0152102795858	exact
hCoV-19/England/PHEP-YYFM4FB/2022|2022-07-04|2022-07-22	99.2276820343327	exact
hCoV-19/England/PHEP-YYFQ7PE/2022|2022-07-14|2022-08-01	99.9392958316471	exact
hCoV-19/England/PHEP-YYFY8YW/2022|2022-05-24|2022-06-10	99.949411486965	exact
hCoV-19/England/LSPA-3EAC175/2022|2022-07-01|2022-07-07	99.7976459478601	exact
hCoV-19/England/LSPA-3E207E0/2022|2022-05-16|2022-05-26	98.8330916326599	exact
hCoV-19/England/QEUH-3EB2E39/2022|2022-06-30|2022-07-11	98.8836801456949	exact
hCoV-19/England/LSPA-3ED4860/2022|2022-07-07|2022-07-26	99.2445448720111	exact
hCoV-19/England/QEUH-3F00211/2022|2022-07-18|2022-07-29	99.6290175710769	exact
hCoV-19/England/QEUH-3EB9A89/2022|2022-07-01|2022-07-12	98.5801490674851	exact
hCoV-19/England/LSPA-3F48CF1/2022|2022-08-02|2022-08-10	99.2307951823488	exact
hCoV-19/England/PHEP-YYFDSJP/2022|2022-06-20|2022-07-06	97.1097096219352	exact
hCoV-19/England/PHEP-YYFB6O4/2022|2022-06-11|2022-06-27	98.2024215034906	exact
hCoV-19/England/LSPA-3F5BFE3/2022|2022-08-11|2022-08-18	99.446898924151	exact
hCoV-19/England/PHEP-YYFGUYH/2022|2022-06-25|2022-07-08	97.9090081278878	exact
hCoV-19/Israel/SMC-7074523/2022|2022-06-06|2022-06-15	99.3471969849923	exact
hCoV-19/Israel/ICH-741238066/2022|2022-06-07|2022-06-16	99.7486754517049	exact
hCoV-19/USA/WA-PHL-020789/2022|2022-05-17|2022-05-27	98.5160508782556	exact
hCoV-19/USA/MN-MDH-25788/2022|2022-05-28|2022-06-07	98.4924961302914	exact
hCoV-19/USA/CA-LACPHL-AF12246/2022|2022-06-10|2022-07-20	99.4616057608184	exact
hCoV-19/USA/MN-MDH-25819/2022|2022-06-01|2022-06-08	98.9837808735447	exact
hCoV-19/USA/MO-MSPHL-008063/2022|2022-05-11|2022-06-02	99.0544132987852	exact
hCoV-19/Canada/ON-PHL-22-27943/2022|2022-07-01|2022-07-19	98.3848172824551	exact
hCoV-19/USA/NY-URMC-22078040-1/2022|2022-07-28|2022-08-13	97.5839558516724	exact
hCoV-19/USA/MI-UM-10046121565/2022|2022-06-22|2022-07-07	98.2212040561938	exact
hCoV-19/Spain/IB-HUSE-05962/2022|2022-07-01|2022-07-12	99.1452991452991	exact
hCoV-19/USA/TX-HMH-M-106667/2022|2022-07-13|2022-07-25	99.0376202974628	exact
hCoV-19/Scotland/LSPA-3ED305A/2022|2022-07-08|2022-07-26	99.4683356888081	exact
hCoV-19/Germany/RP-RKI-I-845256/2022|2022-05-18|2022-06-13	99.0479074148836	exact
hCoV-19/USA/GA-GPHL-1913/2022|2022-07-03|2022-07-15	97.536846355744	exact
hCoV-19/USA/WI-MCRI-010172/2022|2022-06-21|2022-07-05	99.5422262614023	exact
hCoV-19/USA/MN-MDH-25699/2022|2022-05-31|2022-06-07	98.9871458375395	exact
hCoV-19/USA/CO-CDPHE-2103485351/2022|2022-07-06|2022-08-17	99.19311457773	exact
hCoV-19/USA/UT-UPHL-220804797638/2022|2022-07-16|2022-08-09	99.3606998654105	exact
hCoV-19/USA/WI-MCRI-010351/2022|2022-07-01|2022-07-19	98.8688011311989	exact
hCoV-19/USA/UT-UPHL-220619702084/2022|2022-06-01|2022-06-21	99.5595602326598	exact
hCoV-19/USA/MN-MDH-27056/2022|2022-06-24|2022-07-05	99.0073356215088	exact
hCoV-19/USA/MN-MDH-27211/2022|2022-06-17|2022-07-07	97.331583552056	exact
hCoV-19/Israel/ICH-741239482/2022|2022-06-29|2022-07-09	99.7308028804092	exact
hCoV-19/Israel/SMC-7088328/2022|2022-07-06|2022-07-12	97.9372770711353	exact
hCoV-19/USA/CA-OC-3143/2022|2022-06-29|2022-07-18	99.8788612961841	exact
hCoV-19/Israel/ICH-741242289/2022|2022-07-03|2022-07-09	99.8788612961841	exact
hCoV-19/England/PHEP-YYFDIAX/2022|2022-06-18|2022-07-06	94.3535904165825	exact
hCoV-19/Israel/ICH-741240513/2022|2022-07-01|2022-07-09	99.851941584225	exact
hCoV-19/England/PLYM-3EE3BFC/2022|2022-07-12|2022-07-20	99.1116495053503	exact
hCoV-19/USA/CT-Yale-21334/2022|2022-07-14|2022-08-01	99.0712699374117	exact
hCoV-19/Canada/ON-PHL-22-26005/2022|2022-06-23|2022-07-04	99.236153173161	exact
hCoV-19/USA/WA-PHL-022976/2022|2022-06-23|2022-07-06	98.3141530385625	exact
hCoV-19/England/PHEP-YYFNJCS/2022|2022-06-10|2022-06-27	91.6750790766539	exact
hCoV-19/USA/GA-GPHL-2266/2022|2022-07-21|2022-08-01	98.9837808735447	exact
hCoV-19/USA/MI-UM-HS15208/2022|2022-07-02|2022-08-16	98.7886129618413	exact
hCoV-19/Canada/ON-PHL-22-27082/2022|2022-06-28|2022-07-04	99.1991385692173	exact
hCoV-19/Canada/ON-PHL-22-26038/2022|2022-06-24|2022-07-04	99.148664109294	exact
hCoV-19/Canada/ON-PHL-22-29357/2022|2022-07-07|2022-07-19	94.9727437916414	exact
hCoV-19/Canada/ON-PHL-22-30423/2022|2022-07-11|2022-07-25	98.8962918096776	exact
hCoV-19/Ireland/KY-Enfer-130622004_H9/2022|2022-06-13|2022-06-17	99.2899925970792	exact
hCoV-19/Scotland/LSPA-3F49382/2022|2022-08-02|2022-08-10	99.0544451174372	exact
hCoV-19/USA/CO-CDPHE-2103459629/2022|2022-07-01|2022-08-05	98.8401022054868	exact
hCoV-19/USA/MA-MGB-07976/2022|2022-07-26|2022-08-16	88.2081664254216	exact
hCoV-19/USA/WI-MCRI-010797/2022|2022-07-16|2022-08-11	99.1082845413554	exact
hCoV-19/Canada/ON-PHL-22-31104/2022|2022-07-13|2022-07-25	98.8323574937748	exact
hCoV-19/USA/ND-NDDH-18316/2022|2022-08-01|2022-08-22	99.3739270928002	exact
hCoV-19/Canada/ON-PHL-22-34923/2022|2022-08-08|2022-08-15	99.0342553334679	exact
hCoV-19/Canada/ON-PHL-22-34375/2022|2022-08-03|2022-08-15	99.1452991452991	exact
hCoV-19/USA/CO-CDPHE-2103450200/2022|2022-06-21|2022-08-01	99.0544451174372	exact
hCoV-19/USA/CO-CDPHE-2103462475/2022|2022-06-28|2022-08-05	97.2811090921327	exact
hCoV-19/USA/MN-MDH-28450/2022|2022-07-28|2022-08-12	99.1618701403615	exact
hCoV-19/USA/CO-CDPHE-2103450932/2022|2022-06-28|2022-07-22	99.0006056935191	exact
hCoV-19/Israel/SMC-7095919/2022|2022-07-25|2022-08-09	98.9501312335958	exact
hCoV-19/Canada/ON-PHL-22-28062/2022|2022-07-02|2022-07-19	99.003970657514	exact
hCoV-19/USA/CO-CDPHE-2103460019/2022|2022-07-04|2022-08-05	99.2065626681011	exact
hCoV-19/USA/ND-NDDH-17793/2022|2022-07-18|2022-07-28	99.6937882764654	exact
hCoV-19/USA/ND-NDDH-18293/2022|2022-07-29|2022-08-22	97.2743791641429	exact
hCoV-19/USA/CO-CDPHE-2103437644/2022|2022-06-21|2022-08-05	99.2731677771048	exact
hCoV-19/Canada/ON-PHL-22-26019/2022|2022-06-23|2022-07-04	99.0275254054782	exact
hCoV-19/England/LSPA-3F18EB8/2022|2022-07-25|2022-08-01	95.5346927787873	exact
hCoV-19/USA/CO-CDPHE-2103340829/2022|2022-06-06|2022-07-06	99.1991385692173	exact
hCoV-19/USA/CO-CDPHE-2103517535/2022|2022-07-12|2022-08-20	98.8185398364132	exact
hCoV-19/USA/CO-CDPHE-2103489137/2022|2022-07-08|2022-08-17	99.0578100814321	exact
hCoV-19/USA/TX-HMH-M-111948/2022|2022-08-11|2022-08-19	99.6567736725217	exact
hCoV-19/Canada/ON-PHL-22-25437/2022|2022-06-18|2022-07-04	98.7685474916725	exact
hCoV-19/England/QEUH-3EC54F5/2022|2022-07-03|2022-07-15	99.8721313681944	exact
hCoV-19/Israel/SMC-7087777/2022|2022-07-04|2022-07-12	95.9216636381991	exact
hCoV-19/USA/MN-MDH-27436/2022|2022-07-06|2022-07-15	99.0241604414833	exact
hCoV-19/Israel/SMC-7086541/2022|2022-06-29|2022-07-12	99.1183794333401	exact
hCoV-19/Canada/ON-KHS-22-08344-v1/2022|2022-06-22|2022-07-05	98.768423177872	exact
hCoV-19/Israel/ICH-741240593/2022|2022-07-01|2022-07-09	98.7751531058618	exact
hCoV-19/USA/TX-HMH-103790/2022|2022-06-29|2022-07-11	99.4380888290713	exact
hCoV-19/USA/PA-BOL-M22095718/2022|2022-06-21|2022-07-01	97.244094488189	exact
hCoV-19/USA/MN-MDH-26521/2022|2022-06-08|2022-06-21	99.0207954774884	exact
hCoV-19/Canada/QC-L00490251001/2022|2022-06-17|2022-07-05	98.1225396184516	exact
hCoV-19/Italy/VEN-ULSS3GEN-7002312667_VE/2022|2022-06-20|2022-06-28	98.0550508109563	discordant
hCoV-19/Israel/ICH-741241171/2022|2022-07-01|2022-07-09	99.0510801534424	exact
hCoV-19/USA/NJ-PHEL-V22028229/2022|2022-05-23|2022-06-30	98.8323574937748	exact
hCoV-19/Canada/QC-L00487649001/2022|2022-06-12|2022-07-04	98.1122551988694	exact
hCoV-19/USA/TX-HMH-MCoV-101979/2022|2022-06-19|2022-06-27	98.9906126980923	exact
hCoV-19/USA/MI-UM-10046368030/2022|2022-07-09|2022-07-20	98.9905108015344	exact
hCoV-19/Belgium/IPG-1796/2022|2022-06-30|2022-07-20	98.3156266810113	exact
hCoV-19/Australia/QLD0x00FE52/2022|2022-07-05|2022-07-15	93.0224734221505	exact
hCoV-19/England/LSPA-3E78A3B/2022|2022-06-21|2022-06-29	98.5361914055928	exact
hCoV-19/Norway/25440/2022|2022-06-20|2022-07-11	91.5142549757934	exact
hCoV-19/England/LSPA-3E6F5FA/2022|2022-06-20|2022-06-27	99.0813648293963	exact
hCoV-19/Italy/VEN-ULSS3GEN-22RS8223-23_VI/2022|2022-07-05|2022-07-13	99.7240729524194	exact
hCoV-19/England/PHEP-YYF8ICY/2022|2022-06-28|2022-07-13	99.9057810081432	exact
hCoV-19/Scotland/SCOT-13798/2022|2022-06-16|2022-07-04	99.468407240428	exact
hCoV-19/England/PHEP-YYF8PEO/2022|2022-06-24|2022-07-11	98.5396056262198	exact
hCoV-19/England/LSPA-3E78BFC/2022|2022-06-21|2022-06-29	98.6203183363058	exact
hCoV-19/Scotland/LSPA-3E72BD4/2022|2022-06-21|2022-06-28	99.6231240325728	exact
hCoV-19/England/PHEP-YYFGEND/2022|2022-06-14|2022-07-06	99.7543576283734	exact
hCoV-19/Scotland/EDB64877/2022|2022-06-19|2022-07-14	99.1015546133656	exact
hCoV-19/USA/WA-PHL-023899/2022|2022-06-27|2022-07-10	95.8610942862911	exact
hCoV-19/England/LSPA-3E9C952/2022|2022-07-02|2022-07-08	99.2327882091662	exact
hCoV-19/Canada/QC-L00498290001/2022|2022-07-04|2022-07-12	88.8215896089912	exact
hCoV-19/Scotland/QEUH-3E9815E/2022|2022-06-27|2022-07-05	99.3303721650178	exact
hCoV-19/Belgium/IPG-1711/2022|2022-06-10|2022-06-27	98.9544109736417	exact
hCoV-19/Canada/ON-PHL-22-25289/2022|2022-06-18|2022-06-28	99.0948246853759	exact
hCoV-19/Scotland/LSPA-3E60EC1/2022|2022-06-15|2022-06-23	99.3169123090383	exact
hCoV-19/England/PHEP-YYFD1BB/2022|2022-06-14|2022-07-04	99.1587590012787	exact
hCoV-19/England/PHEP-YYFG87P/2022|2022-06-15|2022-07-06	99.7207079884245	exact
hCoV-19/England/PHEP-YYFN5ZP/2022|2022-06-14|2022-06-30	99.2765327410997	exact
hCoV-19/Canada/QC-L00489435001/2022|2022-06-12|2022-07-05	98.9804502170329	exact
hCoV-19/England/LSPA-3EC5FE5/2022|2022-07-05|2022-07-12	98.7314085739283	exact
hCoV-19/Scotland/LSPA-3E7993D/2022|2022-06-21|2022-06-29	99.501985328757	exact
hCoV-19/England/PHEP-YYFJORT/2022|2022-06-27|2022-07-15	92.0788747560401	exact
hCoV-19/Spain/CT-HUVH-E51428/2022|2022-06-30|2022-07-11	99.4750656167979	exact
hCoV-19/Spain/CT-HUVH-E51312/2022|2022-06-29|2022-07-11	98.4992260582812	exact
hCoV-19/Norway/Ahus-3926/2022|2022-06-23|2022-07-06	99.0182894029048	exact
hCoV-19/England/NEWC-355AF57/2022|2022-02-03|2022-02-11	98.9578781053552	exact
hCoV-19/England/NEWC-33D7AEA/2022|2022-01-24|2022-01-30	94.6524064171123	exact
hCoV-19/England/NEWC-333D6DF/2022|2022-01-19|2022-01-26	99.1763875348775	exact
hCoV-19/Scotland/QEUH-2F56FBE/2021|2021-12-19|2021-12-30	97.1862708844589	exact
hCoV-19/England/NEWC-3892855/2022|2022-02-27|2022-03-05	99.7949373046021	exact
hCoV-19/England/MILK-300AB84/2021|2021-12-23|2022-01-01	99.223451104313	exact
hCoV-19/England/PLYM-348319C/2022|2022-01-28|2022-02-04	99.7545971022288	exact
hCoV-19/Scotland/QEUH-36B4D14/2022|2022-02-11|2022-02-27	99.5327259891754	exact
hCoV-19/England/NEWC-39F304A/2022|2022-03-09|2022-03-16	98.204860994386	exact
hCoV-19/England/ALDP-348A12C/2022|2022-01-29|2022-02-05	99.5159175715198	exact
hCoV-19/England/ALDP-2EAE194/2021|2021-12-11|2021-12-22	99.2268127878442	exact
hCoV-19/England/NORW-315F5CC/2022|2022-01-22|2022-02-13	99.3142165596531	exact
hCoV-19/England/LSPA-3565241/2022|2022-01-31|2022-02-11	98.8671126500151	exact
hCoV-19/England/ALDP-36D2457/2022|2022-02-12|2022-02-20	98.5295107342351	exact
hCoV-19/England/NEWC-38F02C0/2022|2022-03-02|2022-03-10	98.3322685854544	exact
hCoV-19/England/NEWC-3458321/2022|2022-01-26|2022-02-03	99.185322336307	exact
hCoV-19/England/NEWC-334BEB8/2022|2022-01-18|2022-01-26	99.132685648973	exact
hCoV-19/England/ALDP-3B530A0/2022|2022-03-17|2022-03-25	99.0351968265707	exact
hCoV-19/Scotland/QEUH-3723C9A/2022|2022-02-14|2022-02-22	99.159183398917	exact
hCoV-19/England/MILK-2E08CC4/2021|2021-12-10|2021-12-17	97.996436615457	exact
hCoV-19/England/NEWC-32C6636/2022|2022-01-15|2022-01-23	99.5730661915487	exact
hCoV-19/England/NEWC-3664CBC/2022|2022-02-10|2022-02-17	99.4049820149931	exact
hCoV-19/England/ALDP-348CD08/2022|2022-01-28|2022-02-05	99.3680034961509	exact
hCoV-19/England/NEWC-3A08F80/2022|2022-03-10|2022-03-17	99.1562174336908	exact
hCoV-19/England/NEWC-35E7511/2022|2022-02-07|2022-02-14	96.3122331663697	exact
hCoV-19/England/MILK-31AC3E5/2022|2022-01-07|2022-01-19	97.9762665142703	exact
hCoV-19/England/NEWC-3411913/2022|2022-01-24|2022-01-31	98.9679631559485	exact
hCoV-19/England/QEUH-368810E/2022|2022-02-10|2022-02-18	98.2250310955727	exact
hCoV-19/England/BRBR-3057863/2021|2021-12-28|2022-01-07	99.2368978384375	exact
hCoV-19/England/MILK-2F7ADC9/2021|2021-12-19|2021-12-29	98.0838403872659	exact
hCoV-19/Wales/QEUH-3C2359A/2022|2022-03-22|2022-04-02	99.0755370289441	exact
hCoV-19/England/NEWC-3452ECC/2022|2022-01-26|2022-02-01	98.7797088782062	exact
hCoV-19/England/NEWC-32E4FFB/2022|2022-01-16|2022-01-24	99.1595791172219	exact
hCoV-19/Scotland/QEUH-378AEAA/2022|2022-02-18|2022-02-25	98.0199684001748	exact
hCoV-19/England/MILK-3037104/2021|2021-12-28|2022-01-04	98.772985511144	exact
hCoV-19/Scotland/QEUH-378C181/2022|2022-02-17|2022-03-01	98.265371297946	exact
hCoV-19/England/MILK-3435E83/2022|2022-01-25|2022-02-03	98.0872020707971	exact
hCoV-19/England/LSPA-376E835/2022|2022-02-16|2022-02-24	98.5578377651528	exact
hCoV-19/England/NEWC-32E2E3C/2022|2022-01-14|2022-01-25	99.4554072679598	exact
hCoV-19/England/QEUH-3115FB6/2022|2022-01-03|2022-01-11	98.2687329814771	exact
hCoV-19/England/NEWC-36663B5/2022|2022-02-11|2022-02-17	99.7848522540088	exact
hCoV-19/England/NEWC-34DA0B7/2022|2022-01-31|2022-02-10	99.0889837630685	exact
hCoV-19/England/MILK-302FFBA/2021|2021-12-27|2022-01-04	99.1259622819108	exact
hCoV-19/England/MILK-34145A3/2022|2022-01-25|2022-01-31	98.742730359364	exact
hCoV-19/England/ALDP-37859EA/2022|2022-02-18|2022-02-25	98.8704743335462	exact
hCoV-19/England/NEWC-3BEAACE/2022|2022-03-22|2022-03-29	92.8059972434195	exact
hCoV-19/England/NEWC-355AC7E/2022|2022-02-03|2022-02-11	99.6569468267581	exact
hCoV-19/England/NEWC-39F919C/2022|2022-03-09|2022-03-17	98.2250310955727	exact
hCoV-19/England/QEUH-308F228/2021|2021-12-30|2022-01-07	99.341110027902	exact
hCoV-19/England/NEWC-358C94F/2022|2022-02-04|2022-02-12	99.6873634316065	exact
hCoV-19/England/BRBR-3AA60DC/2022|2022-03-14|2022-03-21	98.6788583722728	exact
hCoV-19/England/NEWC-330B9A4/2022|2022-01-14|2022-01-25	99.610044710391	exact
hCoV-19/England/MILK-349C585/2022|2022-01-29|2022-02-05	98.5271865227479	exact
hCoV-19/England/ALDP-332BE90/2022|2022-01-18|2022-01-26	99.6033213433287	exact
hCoV-19/England/NEWC-33E2484/2022|2022-01-23|2022-01-31	99.1730258513464	exact
hCoV-19/England/MILK-30F87A3/2022|2022-01-03|2022-01-10	98.1376273237637	exact
hCoV-19/Scotland/QEUH-30C173A/2022|2022-01-02|2022-01-08	99.2738763572797	exact
hCoV-19/England/LSPA-30C7B38/2021|2021-12-29|2022-01-08	94.2817763135778	exact
hCoV-19/England/NORW-315CBF6/2022|2022-01-20|2022-02-13	99.0350995158688	exact
hCoV-19/England/NEWC-3454DFA/2022|2022-01-26|2022-02-01	99.0520052442263	exact
hCoV-19/England/MILK-390188D/2022|2022-03-03|2022-03-10	99.1158772313174	exact
hCoV-19/England/NEWC-351AFEA/2022|2022-02-01|2022-02-08	98.6721350052106	exact
hCoV-19/England/NEWC-3BEBA72/2022|2022-03-22|2022-03-29	98.6418798534306	exact
hCoV-19/England/NEWC-3188DA5/2022|2022-01-07|2022-01-15	97.3745251622012	exact
hCoV-19/England/NEWC-351841A/2022|2022-02-01|2022-02-09	99.139003800491	exact
hCoV-19/England/LSPA-36857E1/2022|2022-02-09|2022-02-18	98.7965172958618	exact
hCoV-19/England/QEUH-3CCF8B5/2022|2022-03-28|2022-04-06	98.1914142602615	exact
hCoV-19/England/NEWC-3249932/2022|2022-01-11|2022-01-21	92.0496184489192	exact
hCoV-19/Israel/SMC-7086722/2022|2022-07-03|2022-07-12	98.6439195100612	exact
hCoV-19/USA/TX-HMH-100324/2022|2022-06-08|2022-06-20	99.0948246853759	exact
hCoV-19/England/LSPA-3E5375D/2022|2022-06-11|2022-06-17	98.3107880745676	exact
hCoV-19/Scotland/QEUH-3EB5E54/2022|2022-07-01|2022-07-12	98.2300289386904	exact
hCoV-19/England/PHEP-YYFN5O5/2022|2022-06-14|2022-06-30	94.6295174641631	exact
hCoV-19/Scotland/EDB64826/2022|2022-06-22|2022-07-13	99.9158759001279	exact
hCoV-19/Scotland/EDB64157/2022|2022-06-17|2022-07-11	99.0171328553637	exact
hCoV-19/Scotland/EDB63503/2022|2022-06-11|2022-07-01	99.0207954774884	exact
hCoV-19/England/LSPA-3E30F4F/2022|2022-05-24|2022-06-01	98.6876640419948	exact
hCoV-19/Scotland/EDB63590/2022|2022-06-12|2022-07-04	98.5597954101891	exact
hCoV-19/England/PHEP-YYFJBO8/2022|2022-06-26|2022-07-13	99.1991385692173	exact
hCoV-19/Israel/ICH-741229319/2022|2022-06-10|2022-06-23	99.2630728851201	exact
hCoV-19/Israel/ICH-741234177/2022|2022-06-21|2022-07-02	99.1520290732889	exact
hCoV-19/Italy/UMB-LAOP-71-1-32/2022|2022-05-28|2022-06-03	99.4010364089104	exact
hCoV-19/Scotland/EDB64292/2022|2022-06-13|2022-07-07	99.1082845413554	exact
hCoV-19/USA/NJ-PHEL-V22028744/2022|2022-05-24|2022-06-30	98.9467662696009	exact
hCoV-19/Spain/IB-HUSE-05659/2022|2022-06-05|2022-06-21	99.2698028131099	exact
hCoV-19/England/LSPA-3E9792A/2022|2022-06-28|2022-07-04	99.4380510128542	exact
hCoV-19/Israel/SMC-7073587/2022|2022-05-30|2022-06-15	92.6845682751195	exact
hCoV-19/Scotland/SCOT-14550/2022|2022-06-21|2022-07-11	99.8553260211291	exact
hCoV-19/Germany/SH-RKI-I-921871/2022|2022-07-05|2022-08-11	99.0409852614577	exact
hCoV-19/England/LSPA-3EC927F/2022|2022-07-05|2022-07-26	99.0510801534424	exact
hCoV-19/Israel/ICH-741179728/2022|2022-07-19|2022-08-04	99.6096641765933	exact
hCoV-19/England/QEUH-3E6DD12/2022|2022-06-18|2022-06-29	99.9293357561074	exact
hCoV-19/England/LSPA-3F09C38/2022|2022-07-20|2022-08-01	97.6142405276264	exact
hCoV-19/England/PHEP-YYFJEOY/2022|2022-06-30|2022-07-15	98.9232115216367	exact
hCoV-19/England/PHEP-YYFPFT3/2022|2022-07-11|2022-07-27	98.9972744708772	exact
hCoV-19/England/QEUH-3F4EF6B/2022|2022-08-03|2022-08-12	98.6708392220203	exact
hCoV-19/Wales/PHWC-PKN6XH/2022|2022-08-04|2022-08-25	98.7614956031416	exact
hCoV-19/England/PHEP-YYFSFYJ/2022|2022-09-12|2022-09-27	99.9596204320614	exact
hCoV-19/Germany/NW-RKI-I-933951/2022|2022-07-16|2022-08-11	98.1997442627364	exact
hCoV-19/Canada/ON-KHS-22-11507-v1/2022|2022-08-16|2022-08-23	98.9063867016623	exact
hCoV-19/Canada/ON-PHL-22-37151/2022|2022-08-26|2022-09-07	99.2866276330843	exact
hCoV-19/Canada/ON-KHS-22-12065-v1/2022|2022-08-31|2022-09-06	98.8727370617134	exact
hCoV-19/Canada/ON-KHS-22-12072-v1/2022|2022-08-31|2022-09-06	98.7616932498822	exact
hCoV-19/Canada/ON-KHS-22-11508-v1/2022|2022-08-16|2022-08-23	98.8761020257083	exact
hCoV-19/England/PHEP-YYFGAJF/2022|2022-06-21|2022-07-08	99.1753340738497	exact
hCoV-19/Sweden/3295582464/2022|2022-07-25|2022-08-06	98.2493350839982	exact
hCoV-19/Scotland/EDB67482/2022|2022-07-07|2022-07-29	98.6098488673466	exact
hCoV-19/France/OCC-HCL722003414301/2022|2022-07-04|2022-07-21	99.0878185061766	exact
hCoV-19/Israel/SMC-7097748/2022|2022-07-31|2022-08-09	99.5724337608996	exact
hCoV-19/Scotland/EDB63334/2022|2022-06-09|2022-07-01	98.9666431047831	exact
hCoV-19/Scotland/EDB67239/2022|2022-07-05|2022-07-28	99.1315762900131	exact
hCoV-19/England/PHEP-YYFY9X6/2022|2022-06-08|2022-07-29	99.003467663199	exact
hCoV-19/USA/MA-MASPHL-11892/2022|2022-06-08|2022-08-02	99.5301067328992	exact
hCoV-19/Israel/ICH-741184916/2022|2022-08-21|2022-09-14	99.2058684972071	exact
hCoV-19/Mexico/MEX-INER-IBT-2000/2022|2022-08-03|2022-09-06	98.6439195100612	exact
hCoV-19/Israel/SMC-7103403/2022|2022-09-11|2022-09-29	99.3068873860233	exact
hCoV-19/USA/MN-MDH-30486/2022|2022-09-16|2022-10-10	99.0376202974628	exact
hCoV-19/Canada/ON-PHL-22-33015/2022|2022-07-22|2022-08-02	99.5625546806649	exact
hCoV-19/USA/WI-WSLH-2206608/2022|2022-08-25|2022-09-19	98.6960174760545	exact
hCoV-19/Canada/ON-PHL-22-34428/2022|2022-08-04|2022-08-15	98.9770509455549	exact
hCoV-19/Canada/ON-PHL-22-32296/2022|2022-07-18|2022-08-02	96.4163133454472	exact
hCoV-19/England/PHEP-YYFBYJ8/2022|2022|2022-07-29	99.6399488525473	exact
hCoV-19/England/QEUH-3E45F74/2022|2022-06-06|2022-06-14	99.7913722323171	exact
hCoV-19/Ireland/CO-Enfer-060822002_D12/2022|2022-08-06|2022-08-19	99.2226933171815	exact
hCoV-19/USA/CT-YNH-436/2022|2022|2022-09-12	99.640843179377	exact
hCoV-19/USA/UT-UPHL-220718865028/2022|2022-07-05|2022-07-22	99.4178612288848	exact
hCoV-19/USA/TN-ASC-210797002/2022|2022-07-16|2022-09-14	96.0394373780201	exact
hCoV-19/Canada/ON-PHL-22-39377/2022|2022-09-10|2022-09-22	99.851941584225	exact
hCoV-19/USA/VA-CAV_VAS3N_00012490_01/2022|2022-06-15|2022-07-12	95.8075578267886	exact
hCoV-19/England/PHEP-YYF8Q6N/2022|2022-06-24|2022-07-11	88.8215896089912	exact
hCoV-19/USA/CT-YNH-333/2022|2022|2022-08-27	98.9729475733369	exact
hCoV-19/England/PHEP-YYFB3ZT/2022|2022-06-13|2022-06-27	99.6163941045831	exact
hCoV-19/Scotland/LSPA-3EA77A5/2022|2022-06-29|2022-07-07	98.7650582138771	exact
hCoV-19/USA/NY-MSK-6149/2022|2022-06-27|2022-08-12	99.5659196446598	exact
hCoV-19/England/PLYM-2C4CA7C7/2022|2022-09-14|2022-09-21	98.5564304461942	exact
hCoV-19/England/PHEP-YYFG8AZ/2022|2022-06-14|2022-07-06	99.6365838885524	exact
hCoV-19/USA/WI-WSLH-2206335/2022|2022-08-01|2022-09-19	99.5060981755871	exact
hCoV-19/Mexico/CMX-INMEGEN-89-292/2022|2022-08-09|2022-08-24	99.2765327410997	exact
hCoV-19/England/PHEP-YYFC3OJ/2022|2022-07-09|2022-07-25	97.8127734033246	exact
hCoV-19/Scotland/PLYM-3EF9CE1/2022|2022-07-19|2022-07-28	99.1688538932633	exact
hCoV-19/Canada/ON-PHL-22-28858/2022|2022-07-05|2022-07-19	98.4319267783835	exact
hCoV-19/USA/MI-UM-10046781784/2022|2022-08-04|2022-08-18	99.030890369473	exact
hCoV-19/Canada/ON-KHS-22-12262-v1/2022|2022-09-02|2022-09-14	98.825627565785	exact
hCoV-19/USA/MI-UM-CL22-696531/2022|2022-07-26|2022-08-17	99.4346860488593	exact
hCoV-19/Canada/ON-KHS-22-11902-v1/2022|2022-08-25|2022-09-06	99.2731677771048	exact
hCoV-19/USA/NY-MSK-6754/2022|2022-09-02|2022-09-20	99.5122279409291	exact
hCoV-19/USA/NY-Wadsworth-22035773-01/2022|2022-07-21|2022-08-25	98.3549754423737	exact
hCoV-19/USA/NY-URMC-220988995-1/2022|2022-09-03|2022-09-27	99.8149269802813	exact
hCoV-19/Canada/ON-PHL-22-31751/2022|2022-07-14|2022-08-02	99.1991385692173	exact
hCoV-19/USA/PA-DHSS-B1226544/2022|2022-08-27|2022-10-06	98.3915472104448	exact
hCoV-19/USA/CT-YNH-834/2022|2022|2022-09-29	96.7090652130022	exact
hCoV-19/USA/CT-YNH-1078/2022|2022|2022-10-09	98.7009063444109	exact
hCoV-19/USA/CT-Yale-21965/2022|2022-08-24|2022-09-12	99.3472628780997	exact
hCoV-19/USA/CT-YNH-1059/2022|2022|2022-10-09	98.4190917329574	exact
hCoV-19/USA/CT-YNH-1023/2022|2022|2022-10-09	99.3943268616037	exact
hCoV-19/USA/PA-BOL-M22124787/2022|2022-08-31|2022-09-12	99.0006056935191	exact
hCoV-19/USA/CT-Yale-22116/2022|2022-09-01|2022-09-19	98.9635910895753	exact
hCoV-19/USA/CO-CDPHE-2103655268/2022|2022-09-06|2022-10-11	97.286847767617	exact
hCoV-19/USA/CT-YNH-1092/2022|2022|2022-10-09	98.8289925297799	exact
hCoV-19/Mexico/CMX-INMEGEN-92-46/2022|2022-09-05|2022-10-03	99.148664109294	exact
hCoV-19/USA/NV-SNPHL-647738/2022|2022-07-21|2022-08-11	98.9804159095498	exact
hCoV-19/Scotland/LSPA-3F776EC/2022|2022-08-25|2022-09-06	98.7953428898311	exact
hCoV-19/England/PHEP-YYFD1F3/2022|2022-06-14|2022-07-04	99.6264889965677	exact
hCoV-19/Scotland/EDB66038/2022|2022-07-01|2022-07-25	98.9972407295242	exact
hCoV-19/Slovenia/17-062813-CE/2022|2022-08-22|2022-09-12	92.2833585731112	exact
hCoV-19/Scotland/LSPA-3E8251F/2022|2022-06-22|2022-07-02	99.8182919442762	exact
hCoV-19/USA/SC-ASC-210829586/2022|2022-08-25|2022-09-15	99.3169123090383	exact
hCoV-19/Slovenia/17-062844-CE/2022|2022-08-23|2022-09-12	98.7179487179487	exact
hCoV-19/Scotland/LSPA-15203B0A/2022|2022-09-12|2022-09-20	98.8727370617134	exact
hCoV-19/Brazil/RJ-FIOCRUZ-21918/2022|2022-10-31|2022-12-14	99.0207954774884	exact
hCoV-19/Brazil/SP-FIOCRUZ-22691/2022|2022-10-27|2022-12-14	99.1454716727224	exact
hCoV-19/England/LSPA-3260A1F5/2022|2022-11-29|2022-12-09	98.4251968503937	exact
hCoV-19/Sweden/SUS0018323/2022|2022-11-28|2022-12-12	98.3889373699403	exact
hCoV-19/Australia/QLD0x010815/2022|2022-07-18|2022-08-10	99.0512397806413	exact
hCoV-19/Spain/CN-HUNSC_ITER_150333562/2022|2022-06-27|2023-02-10	98.6910290059896	exact
hCoV-19/USA/MA-MGB-07194/2022|2022-06-28|2022-07-12	98.8237271046883	exact
hCoV-19/England/PHEP-YYFZQ8O/2022|2022-09-23|2022-10-10	99.8889561881688	exact
hCoV-19/England/PHEP-YYFN4B5/2022|2022-06-14|2022-06-30	99.3438320209974	exact
hCoV-19/England/PHEP-YYFGPIZ/2022|2022-06-20|2022-07-07	99.942795612087	exact
hCoV-19/England/PLYM-3EFDCB0/2022|2022-07-20|2022-07-27	97.419072615923	exact
hCoV-19/England/PHEP-YYFNDM6/2022|2022-06-11|2022-06-27	97.829598223299	exact
hCoV-19/Italy/UMB-LAOP-71-1-44/2022|2022-05-26|2022-06-03	99.3371020930076	exact
hCoV-19/England/QEUH-3E5C7AF/2022|2022-06-14|2022-06-22	98.2771384346187	exact
hCoV-19/England/PHEP-YYFNKOC/2022|2022-06-13|2022-06-27	99.9057810081432	exact
hCoV-19/England/PHEP-YYFN4RI/2022|2022-06-14|2022-06-30	99.1318392893196	exact
hCoV-19/USA/MA-ASC-210775404/2022|2022-06-25|2022-10-05	99.8485766202302	exact
hCoV-19/England/PHEP-YYFBIGA/2022|2022-06-11|2022-06-27	99.7139780604348	exact
hCoV-19/England/PHEP-YYFNJSB/2022|2022-06-12|2022-06-27	99.0779998654014	exact
hCoV-19/England/LSPA-3E6F967/2022|2022-06-20|2022-06-27	98.1156201628643	exact
hCoV-19/England/PHEP-YYFGOY9/2022|2022|2022-07-08	99.8889561881688	exact
hCoV-19/Canada/ON-PHL-23-09655/2023|2023-01-31|2023-02-06	98.5124356342342	exact
hCoV-19/Eswatini/N52539/2022|2022-12-21|2023-03-06	99.5724320472361	exact
hCoV-19/France/NAQ-ALPIGENE-2206290095/2022|2022-06-27|2022-07-15	97.2609193081634	exact
hCoV-19/Belgium/IPG-1736/2022|2022-06-15|2022-07-01	98.9846691769769	exact
hCoV-19/Belgium/12208735701/2022|2022-05-14|2022-05-20	98.7011238979743	exact
hCoV-19/Norway/Ahus-4131/2022|2022-07-18|2022-07-29	98.4803657880581	exact
hCoV-19/Belgium/12208973301/2022|2022-05-18|2022-06-03	99.8855912241739	exact
hCoV-19/USA/TX-HMH-100240/2022|2022-06-08|2022-06-20	98.2166290924997	exact
hCoV-19/USA/NV-SNPHL-625479/2022|2022-06-13|2022-07-12	99.2159633891917	exact
hCoV-19/USA/TX-HMH-MCoV-102302/2022|2022-06-21|2022-07-04	98.4324015205032	exact
hCoV-19/USA/CO-CDPHE-2103489170/2022|2022-07-08|2022-08-17	85.4252919990575	exact
hCoV-19/USA/TX-HMH-100414/2022|2022-06-09|2022-06-20	98.445386634363	exact
hCoV-19/USA/TX-HMH-MCoV-102374/2022|2022-06-21|2022-07-04	98.6473755047106	exact
hCoV-19/USA/TX-HMH-M-108272/2022|2022-07-20|2022-08-01	99.0444466875273	exact
hCoV-19/USA/TX-HMH-MCoV-105016/2022|2022-07-05|2022-07-15	98.8458173497544	parent
hCoV-19/USA/PA-BOL-M22107103/2022|2022-07-18|2022-08-05	98.2905982905983	exact
hCoV-19/USA/NC-MCPH-CLT-008797/2022|2022-06-07|2022-06-23	98.6190444190579	exact
hCoV-19/Israel/ICH-741231121/2022|2022-06-12|2022-06-23	99.0702374936837	exact
hCoV-19/Canada/ON-PHL-22-25462/2022|2022-06-20|2022-07-04	98.8122076785895	exact
hCoV-19/England/LSPA-3E489EC/2022|2022-06-06|2022-06-13	99.178948785248	exact
hCoV-19/Canada/ON-PHL-22-26292-v2/2022|2022-06-23|2022-07-11	99.9226058281176	exact
hCoV-19/USA/FL-TGH-3744/2022|2022-07-18|2022-08-09	98.6977589339794	exact
hCoV-19/India/MH-RFIP13511/2022|2022-07-06|2022-08-05	99.6062992125984	exact
hCoV-19/Canada/ON-KHS-22-08908-v1/2022|2022-06-30|2022-07-13	99.3169123090383	exact
hCoV-19/Canada/QC-L00518107001/2022|2022-08-22|2022-09-08	99.2425007574992	exact
hCoV-19/Singapore/7341/2022|2022-06-25|2022-07-13	96.5572888649812	exact
hCoV-19/England/LSPA-3F7884F/2022|2022-08-25|2022-09-03	99.7577225923683	exact
hCoV-19/England/QEUH-3F7AE69/2022|2022-08-24|2022-09-06	99.327007201023	exact
hCoV-19/Canada/ON-PHL-22-37746/2022|2022-08-29|2022-09-12	98.801709919553	exact
hCoV-19/Scotland/EDB70446/2022|2022-08-17|2022-09-05	97.5704959956929	exact
hCoV-19/Israel/SMC-7096399/2022|2022-07-26|2022-08-09	91.9207214482805	exact
hCoV-19/Israel/SMC-7096354/2022|2022-07-26|2022-08-09	97.6075105996366	exact
hCoV-19/Australia/VIC71158/2022|2022-09-14|2022-09-26	99.1508357387393	exact
hCoV-19/England/PHEP-YYFSQFS/2022|2022-09-16|2022-10-03	99.6399125021033	exact
hCoV-19/England/PHEP-YYFSQYY/2022|2022-09-16|2022-10-03	95.57799091368	exact
hCoV-19/England/PHEP-YYFSPZ1/2022|2022-09-16|2022-10-03	99.8923102810029	exact
hCoV-19/England/LSPA-3E6363F/2022|2022-06-15|2022-06-23	97.6882697355138	exact
hCoV-19/USA/TX-HMH-MCoV-103088/2022|2022-06-25|2022-07-07	99.0140655494986	exact
hCoV-19/Canada/ON-PHL-22-35181/2022|2022-08-09|2022-08-22	98.5362406622249	exact
hCoV-19/USA/TX-HMH-M-111561/2022|2022-08-08|2022-08-19	98.9869072060853	exact
hCoV-19/Canada/ON-PHL-22-33936/2022|2022-07-28|2022-08-08	99.0510801534424	exact
hCoV-19/Canada/ON-PHL-22-24411/2022|2022-06-09|2022-06-21	98.9635910895753	exact
hCoV-19/England/PHEP-YYFBY76/2022|2022-06-05|2022-06-23	98.2872333266034	exact
hCoV-19/England/LSPA-3E2F620/2022|2022-05-25|2022-06-01	99.2698028131099	exact
hCoV-19/England/PHEP-YYFDB73/2022|2022-06-17|2022-07-04	98.9467662696009	exact
hCoV-19/Canada/ON-PHL-22-35028/2022|2022-08-08|2022-08-15	98.9063867016623	exact
hCoV-19/Canada/ON-PHL-22-34660/2022|2022-08-04|2022-08-15	98.9534961975907	exact
hCoV-19/Canada/ON-PHL-22-36742-v2/2022|2022-08-23|2022-09-07	98.6102698701124	exact
hCoV-19/USA/CO-CDPHE-2103422342/2022|2022-06-25|2022-08-20	99.1686021071056	exact
hCoV-19/England/PHEP-YYFGJHP/2022|2022-06-15|2022-07-06	97.9069923951814	exact
hCoV-19/Israel/ICH-741246774/2022|2022-07-07|2022-07-18	99.1924086412275	exact
hCoV-19/Canada/ON-PHL-22-35007/2022|2022-08-09|2022-08-15	98.9299414496265	exact
hCoV-19/Canada/ON-PHL-22-36245/2022|2022-08-20|2022-09-07	99.0275254054782	exact
hCoV-19/Canada/ON-PHL-22-35947/2022|2022-08-19|2022-08-29	98.7785180698567	exact
hCoV-19/USA/CT-ASC-210800140/2022|2022-08-19|2022-09-20	96.951342620634	exact
hCoV-19/Canada/ON-PHL-22-33448/2022|2022-07-26|2022-08-08	98.5530654821993	exact
hCoV-19/Canada/ON-PHL-22-36518/2022|2022-08-22|2022-09-07	98.9534961975907	exact
hCoV-19/Canada/ON-PHL-22-34874/2022|2022-08-06|2022-08-15	96.274984857662	exact
hCoV-19/England/PHEP-YYFYBJE/2022|2022-05-25|2022-06-08	98.3679924624807	exact
hCoV-19/Canada/ON-PHL-22-31995/2022|2022-07-18|2022-08-02	98.4588464903426	exact
hCoV-19/England/PHEP-YYFKQ4R/2022|2022-06-30|2022-07-18	99.0140655494986	exact
hCoV-19/England/LSPA-3E576C5/2022|2022-06-13|2022-06-20	99.0543178299791	exact
hCoV-19/Canada/ON-PHL-22-33937/2022|2022-07-29|2022-08-08	99.0207954774884	exact
hCoV-19/England/QEUH-3E4FF7A/2022|2022-06-10|2022-06-20	98.6771685347874	exact
hCoV-19/England/LSPA-3E520F9/2022|2022-06-09|2022-06-17	99.3068174170536	exact
hCoV-19/Canada/ON-PHL-22-36519/2022|2022-08-22|2022-09-07	98.798707853826	exact
hCoV-19/Norway/Ahus-3876/2022|2022-06-12|2022-06-27	99.8655190962883	exact
hCoV-19/England/LSPA-3E57A32/2022|2022-06-13|2022-06-20	99.441415976849	exact
hCoV-19/England/PLYM-3EFDF8A/2022|2022-07-20|2022-07-27	99.0473305056218	exact
hCoV-19/England/PHEP-YYF8N7O/2022|2022-06-25|2022-07-11	99.0073356215088	exact
hCoV-19/USA/MI-UM-10046368284/2022|2022-07-09|2022-07-20	95.0149786260056	exact
hCoV-19/Canada/ON-PHL-22-30780/2022|2022-07-11|2022-07-25	99.0712699374117	exact
hCoV-19/Canada/ON-PHL-22-37048/2022|2022-08-26|2022-09-07	99.0409852614577	exact
hCoV-19/Canada/ON-PHL-22-27589/2022|2022-06-29|2022-07-11	97.9574668551047	exact
hCoV-19/France/NAQ-HCL722004071201/2022|2022-09-26|2022-10-10	98.3484945117653	exact
hCoV-19/Spain/CT-HUVH-E56414/2022|2022-06-24|2022-07-04	99.9327007201023	exact
hCoV-19/Scotland/EDB63744/2022|2022-06-13|2022-07-04	99.1755838212531	exact
hCoV-19/Spain/CT-HUVH-E72377/2022|2022-07-04|2022-07-11	98.0247661350024	exact
hCoV-19/Spain/IB-HUSE-05708/2022|2022-06-07|2022-06-21	99.0409852614577	exact
hCoV-19/Spain/CT-HUB05587/2022|2022-06-08|2022-06-23	98.8693720977186	exact
hCoV-19/Spain/CT-HUB05451/2022|2022-05-31|2022-06-16	99.1991385692173	exact
hCoV-19/Scotland/SCOT-14683/2022|2022-06-23|2022-07-15	99.650126156434	exact
hCoV-19/England/LSPA-3E890BD/2022|2022-06-23|2022-07-01	95.4404737869305	exact
hCoV-19/Scotland/LSPA-3E5E7BC/2022|2022-06-11|2022-06-22	99.6735984924961	exact
hCoV-19/Spain/CT-HUVH-E40653/2022|2022-06-05|2022-06-13	99.1284743253247	exact
hCoV-19/Spain/CT-HUB05792/2022|2022-05-26|2022-07-07	98.5900800861431	exact
hCoV-19/England/QEUH-3DAAA5F/2022|2022-04-20|2022-05-06	99.1452991452991	exact
hCoV-19/England/PHEP-YYFGT6B/2022|2022-06-22|2022-07-08	98.5295107342351	exact
hCoV-19/Scotland/LSPA-3E8A368/2022|2022-06-24|2022-07-02	99.55918971667	exact
hCoV-19/England/LSPA-3E15E25/2022|2022-05-13|2022-05-21	92.3648966956054	exact
hCoV-19/England/QEUH-3E53210/2022|2022-06-10|2022-06-18	99.0409852614577	exact
hCoV-19/England/PHEP-YYFBXNG/2022|2022-06-08|2022-06-24	99.9293357561074	exact
hCoV-19/England/LSPA-3E2F8DF/2022|2022-05-25|2022-06-01	99.1015546133656	exact
hCoV-19/England/LSPA-3E80CEF/2022|2022-06-23|2022-07-01	99.1385692173094	exact
hCoV-19/England/PHEP-YYFDAKJ/2022|2022-06-20|2022-07-04	94.1516925768894	exact
hCoV-19/England/LSPA-3EB2886/2022|2022-06-29|2022-07-10	98.798707853826	exact
hCoV-19/France/NAQ-HCL722002995101/2022|2022-06-07|2022-06-23	98.8828319536981	exact
hCoV-19/Scotland/LSPA-3E640E5/2022|2022-06-16|2022-06-24	99.0342553334679	exact
hCoV-19/Scotland/LSPA-3EA0663/2022|2022-06-29|2022-07-07	98.6742041860152	exact
hCoV-19/Spain/IB-HUSE-05175/2022|2022-05-04|2022-05-16	98.5665253381789	exact
hCoV-19/Spain/PV-HUD-72032482/2022|2022-05-31|2022-06-13	99.0073356215088	exact
hCoV-19/Spain/IB-HUSE-05615/2022|2022-06-02|2022-06-13	98.563160374184	exact
hCoV-19/Scotland/LSPA-3E3A561/2022|2022-05-28|2022-06-07	99.3673867689616	exact
hCoV-19/Spain/CT-HUVH-E35234/2022|2022-05-29|2022-06-07	99.1385692173094	exact
hCoV-19/Spain/CT-HUVH-E49650/2022|2022-06-16|2022-07-04	99.0813648293963	exact
hCoV-19/Norway/24652/2022|2022-06-13|2022-07-14	98.7358795051103	exact
hCoV-19/USA/CA-LACPHL-AF09571/2022|2022-05-03|2022-05-20	98.9635910895753	exact
hCoV-19/Canada/ON-PHL-22-26534/2022|2022-06-23|2022-07-11	99.2630728851201	exact
hCoV-19/Canada/ON-KHS-22-08372-v1/2022|2022-06-22|2022-07-05	98.4689413823272	exact
hCoV-19/Canada/ON-KHS-22-09160-v1/2022|2022-07-05|2022-07-13	99.266437849115	exact
hCoV-19/USA/OR-OHSU-221591260/2022|2022-06-07|2022-06-18	96.9378827646544	exact
hCoV-19/Canada/ON-PHL-22-26539/2022|2022-06-23|2022-07-11	98.4824012383067	exact
hCoV-19/Canada/QC-L00498523001/2022|2022-07-04|2022-07-12	98.9265764856316	exact
hCoV-19/USA/CO-CDPHE-2103389115/2022|2022-06-14|2022-07-16	99.3981979558903	exact
hCoV-19/Canada/ON-PHL-22-25667/2022|2022-06-20|2022-07-04	99.9327007201023	exact
hCoV-19/Canada/QC-L00498278001/2022|2022-07-04|2022-07-12	98.5867151221482	exact
hCoV-19/USA/WA-PHL-023506/2022|2022-06-26|2022-07-10	97.6512551315701	exact
hCoV-19/USA/UT-UPHL-220702015724/2022|2022-06-10|2022-07-05	93.5359041658254	exact
hCoV-19/Israel/SMC-7086828/2022|2022-07-03|2022-07-12	99.2630728851201	exact
hCoV-19/Canada/ON-PHL-22-26513/2022|2022-06-23|2022-07-11	99.4515108688337	exact
hCoV-19/Canada/ON-KHS-22-08648-v1/2022|2022-06-27|2022-07-05	99.8687664041995	exact
hCoV-19/Canada/ON-PHL-22-26801/2022|2022-06-26|2022-07-04	99.8115620162864	exact
hCoV-19/USA/FL-TGH-3540/2022|2022-06-17|2022-06-29	99.8216569082711	exact
hCoV-19/Scotland/LSPA-3EBE1F8/2022|2022-07-04|2022-07-12	98.1896493707517	exact
hCoV-19/Canada/QC-L00486725001/2022|2022-06-11|2022-07-04	99.737532808399	exact
hCoV-19/USA/UT-UPHL-220708691560/2022|2022-06-30|2022-07-11	97.1872164532715	exact
hCoV-19/Canada/ON-PHL-22-26942/2022|2022-06-27|2022-07-04	99.8048320882966	exact
hCoV-19/Canada/ON-KHS-22-08204-v1/2022|2022-06-18|2022-06-28	99.4817955447877	exact
hCoV-19/USA/CO-CDPHE-2103383588/2022|2022-06-17|2022-07-16	99.7915545992469	exact
hCoV-19/USA/WI-MCRI-010200/2022|2022-06-24|2022-07-11	98.2603136146443	exact
hCoV-19/Canada/ON-KHS-22-08800-v1/2022|2022-06-29|2022-07-13	98.8962918096776	exact
hCoV-19/Canada/ON-PHL-22-25825/2022|2022-06-21|2022-07-04	97.6916346995087	exact
hCoV-19/Canada/ON-PHL-22-25117/2022|2022-06-19|2022-06-28	99.0645400094219	exact
hCoV-19/Mexico/MEX-INMEGEN-77-49/2022|2022-06-22|2022-07-03	97.2777441281378	exact
hCoV-19/England/LSPA-3EC4EE9/2022|2022-07-05|2022-07-12	97.8935325392018	exact
hCoV-19/England/LSPA-3EF963E/2022|2022-07-19|2022-07-27	96.2850797496467	exact
hCoV-19/England/LSPA-3EF8E73/2022|2022-07-19|2022-07-26	99.0107005855037	exact
hCoV-19/England/QEUH-3EF54ED/2022|2022-07-19|2022-07-27	98.6371895820715	exact
hCoV-19/England/LSPA-3EBF625/2022|2022-07-05|2022-07-11	98.1627296587927	exact
hCoV-19/England/LSPA-3EF99F9/2022|2022-07-19|2022-07-27	96.7090652130022	exact
hCoV-19/England/LSPA-3E951BB/2022|2022-06-28|2022-07-05	98.9770509455549	exact
hCoV-19/England/LSPA-3EF9689/2022|2022-07-19|2022-07-27	99.0006056935191	exact
hCoV-19/England/LSPA-3EBF7E6/2022|2022-07-05|2022-07-11	98.2535836866546	exact
hCoV-19/Canada/ON-PHL-22-31873/2022|2022-07-16|2022-07-25	98.8895618816879	exact
hCoV-19/England/LSPA-3EBF3D3/2022|2022-07-05|2022-07-11	98.1290800188438	exact
hCoV-19/Wales/PHWC-PKYE6Z/2022|2022-07-07|2022-07-29	98.5968572293819	exact
hCoV-19/England/PHEP-YYFTH1Z/2022|2022-07-29|2022-08-15	98.6742041860152	exact
hCoV-19/Israel/SMC-7096977/2022|2022-07-29|2022-08-09	98.9972407295242	exact
hCoV-19/England/LSPA-3EF8C5B/2022|2022-07-20|2022-07-26	99.0006056935191	exact
hCoV-19/England/LSPA-3EA1FEF/2022|2022-06-29|2022-07-06	95.8711891782758	exact
hCoV-19/England/LSPA-3E95458/2022|2022-06-28|2022-07-05	98.6169997981022	exact
hCoV-19/England/QEUH-3EB6AC8/2022|2022-07-01|2022-07-11	99.0240290772027	exact
hCoV-19/England/LSPA-3EF964D/2022|2022-07-19|2022-07-27	98.5160508782556	exact
hCoV-19/England/LSPA-3EF974A/2022|2022-07-19|2022-07-27	98.8188976377953	exact
hCoV-19/England/LSPA-3E954D0/2022|2022-06-28|2022-07-05	98.4655764183323	exact
hCoV-19/England/LSPA-3EC4FE6/2022|2022-07-05|2022-07-12	98.9400363416111	exact
hCoV-19/England/LSPA-3E9531F/2022|2022-06-28|2022-07-05	98.3612625344909	exact
hCoV-19/England/LSPA-3EF99BD/2022|2022-07-19|2022-07-27	99.6433138165422	exact
hCoV-19/England/LSPA-3E9526D/2022|2022-06-28|2022-07-05	97.7858536913655	exact
hCoV-19/England/LSPA-3EF7436/2022|2022-07-18|2022-07-26	99.5389999327007	exact
hCoV-19/England/LSPA-3EFB7C0/2022|2022-07-18|2022-07-27	98.0987953428898	exact
hCoV-19/England/LSPA-3EF9610/2022|2022-07-19|2022-07-27	98.7717881418669	exact
hCoV-19/England/LSPA-3F04DA3/2022|2022-07-21|2022-08-01	99.7442627363887	exact
hCoV-19/England/LSPA-3EBF722/2022|2022-07-05|2022-07-11	97.1330506763578	exact
hCoV-19/England/LSPA-3F3CD84/2022|2022-07-31|2022-08-09	93.9228750252372	exact
hCoV-19/England/PLYM-3EEA64F/2022|2022-07-13|2022-07-22	99.7880072683222	exact
hCoV-19/England/LSPA-3EC4C2B/2022|2022-07-05|2022-07-12	98.9534961975907	exact
hCoV-19/England/LSPA-3EBF35B/2022|2022-07-05|2022-07-11	98.9131166296521	exact
hCoV-19/England/QEUH-3EF668C/2022|2022-07-14|2022-07-27	92.2807725957332	exact
hCoV-19/England/LSPA-3EBF43A/2022|2022-07-05|2022-07-11	98.5025910222761	exact
hCoV-19/England/LSPA-3EBF4FE/2022|2022-07-05|2022-07-11	97.8497880072683	exact
hCoV-19/England/LSPA-3EBF5A0/2022|2022-07-05|2022-07-11	98.4924961302914	exact
hCoV-19/England/LSPA-3EF966B/2022|2022-07-19|2022-07-27	98.9635910895753	exact
hCoV-19/England/LSPA-2C4CD384/2022|2022-09-12|2022-09-29	98.5900800861431	exact
hCoV-19/England/LSPA-3F5B262/2022|2022-08-10|2022-08-17	96.5844466130498	exact
hCoV-19/Spain/IB-HUSE-06917/2022|2022-10-04|2022-10-11	99.9158759001279	exact
hCoV-19/England/PHEP-YYFSCN6/2022|2022-09-11|2022-09-29	97.6344303115957	exact
hCoV-19/USA/CA-LACPHL-AF14750/2022|2022-09-09|2022-10-11	98.8290319324338	exact
hCoV-19/England/PHEP-YYFI8QP/2022|2022-09-02|2022-09-16	99.3909415169258	exact
hCoV-19/England/LSPA-3F5B9E5/2022|2022-08-10|2022-08-17	98.72463573039	exact
hCoV-19/Netherlands/FL-RIVM-114304/2022|2022-09-24|2022-10-14	98.6876640419948	exact
hCoV-19/England/PHEP-YYFS4CH/2022|2022-09-20|2022-10-05	99.9057810081432	exact
hCoV-19/USA/CA-LACPHL-AF14746/2022|2022-09-07|2022-10-11	98.8491823137492	exact
hCoV-19/England/PHEP-YYFWZ9H/2022|2022-08-17|2022-09-07	99.7678174843529	exact
hCoV-19/England/PHEP-YYFSR5U/2022|2022|2022-09-27	99.646678780537	exact
hCoV-19/Scotland/SCOT-19753/2022|2022-09-27|2022-10-17	99.8755088994314	exact
hCoV-19/England/PHEP-YYF3RU7/2022|2022-10-01|2022-10-17	99.9226058281176	exact
hCoV-19/England/PHEP-YYFZAIJ/2022|2022-09-22|2022-10-10	99.676963456491	exact
hCoV-19/Scotland/EDB72410/2022|2022-09-30|2022-10-24	98.7650582138771	exact
hCoV-19/England/PHEP-YYFOMGD/2022|2022-07-22|2022-08-08	99.9158759001279	exact
hCoV-19/England/LSPA-3F5ACED/2022|2022-08-10|2022-08-17	99.3841908671804	exact
hCoV-19/England/PHEP-YYFXA31/2022|2022-07-16|2022-08-03	99.030890369473	exact
hCoV-19/England/LSPA-3F82772/2022|2022-08-31|2022-09-29	99.6836933844808	exact
hCoV-19/England/LSPA-3F4E903/2022|2022-08-04|2022-08-11	99.9259707921125	exact
hCoV-19/England/PLYM-3258084E/2022|2022-09-22|2022-10-03	97.8666128272427	exact
hCoV-19/England/PHEP-YYFPQ6S/2022|2022|2022-07-27	99.6735984924961	exact
hCoV-19/England/PHEP-YYFC6R7/2022|2022-07-09|2022-07-26	99.121744397335	exact
hCoV-19/England/LSPA-3F5B53C/2022|2022-08-11|2022-08-17	98.9601911363866	exact
hCoV-19/England/LSPA-3F77303/2022|2022-08-24|2022-09-03	99.1419341813043	exact
hCoV-19/England/PHEP-YYFX6IW/2022|2022-07-15|2022-08-03	99.5861094286291	exact
hCoV-19/England/PHEP-YYFT7O4/2022|2022|2022-08-15	98.7044888619692	exact
hCoV-19/England/PLYM-32591710/2022|2022-10-04|2022-10-13	99.589474392624	exact
hCoV-19/England/PHEP-YYFAY1F/2022|2022|2022-10-12	99.1452991452991	exact
hCoV-19/England/LSPA-3257B257/2022|2022-09-22|2022-10-01	99.882226260179	exact
hCoV-19/England/PHEP-YYF3HA5/2022|2022-10-01|2022-10-18	99.41449626489	exact
hCoV-19/USA/CA-LACPHL-AF14477/2022|2022-09-02|2022-09-28	96.1603007316909	exact
hCoV-19/England/PHEP-YYFZAZF/2022|2022-09-22|2022-10-10	99.882226260179	exact
hCoV-19/England/PHEP-YYF3PJJ/2022|2022-10-02|2022-10-17	99.148664109294	exact
hCoV-19/Israel/SMC-7104039/2022|2022-09-13|2022-09-29	98.209839154721	exact
hCoV-19/Canada/ON-PHL-22-42380/2022|2022-09-29|2022-10-11	99.1688538932633	exact
hCoV-19/Canada/ON-PHL-22-36567/2022|2022-08-25|2022-09-07	99.5524597886803	exact
hCoV-19/England/LSPA-32596933/2022|2022-10-05|2022-10-12	97.7555690154115	exact
hCoV-19/England/PHEP-YYFZHQW/2022|2022|2022-10-12	99.4817955447877	exact
hCoV-19/England/PHEP-YYF4DN9/2022|2022-10-04|2022-10-19	99.3774816609462	exact
hCoV-19/England/PHEP-YYFZGS3/2022|2022-09-22|2022-10-07	99.1890436772326	exact
hCoV-19/England/LSPA-3F6A716/2022|2022-08-16|2022-08-26	99.8788612961841	exact
hCoV-19/England/PHEP-YYFS6X1/2022|2022-09-21|2022-10-06	99.942795612087	exact
hCoV-19/England/PHEP-YYFZSXA/2022|2022-09-25|2022-10-10	99.3202772730332	exact
hCoV-19/England/PHEP-YYFZ4MH/2022|2022-09-26|2022-10-10	99.148664109294	exact
hCoV-19/England/PHEP-YYFUZ4E/2022|2022-08-11|2022-08-26	99.1957736052224	exact
hCoV-19/England/LSPA-3259A814/2022|2022-10-07|2022-10-13	99.4986203647621	exact
hCoV-19/France/NAQ-ALPIGENE-2209070130/2022|2022-09-05|2022-09-14	99.9091459721381	exact
hCoV-19/England/PHEP-YYFSHBO/2022|2022-09-16|2022-10-05	96.9883572245777	exact
hCoV-19/England/PLYM-2C4CA888/2022|2022-09-14|2022-09-21	99.1015546133656	exact
hCoV-19/England/QEUH-3258FCE9/2022|2022-09-26|2022-10-14	98.5295107342351	exact
hCoV-19/England/PHEP-YYF37UR/2022|2022-10-03|2022-10-18	99.9057810081432	exact
hCoV-19/England/PHEP-YYFSAZ8/2022|2022-09-21|2022-10-05	99.0880947573861	exact
hCoV-19/England/PLYM-2C4CA8D3/2022|2022-09-14|2022-09-21	98.5094212651413	exact
hCoV-19/England/PHEP-YYFS3KB/2022|2022-09-16|2022-10-05	98.1963792987415	exact
hCoV-19/England/PHEP-YYFAXNZ/2022|2022-09-26|2022-10-12	99.8788612961841	exact
hCoV-19/England/PHEP-YYFDY9S/2022|2022-06-15|2022-07-04	99.8384817282455	exact
hCoV-19/Mexico/CMX-INMEGEN-75-85/2022|2022-06-08|2022-06-20	99.882226260179	exact
hCoV-19/USA/CO-CDPHE-2103725619/2022|2022-11-20|2022-12-28	99.1284743253247	exact
hCoV-19/Croatia/HZJZ_1066/2022|2022-11-05|2022-12-06	95.0703277474931	exact
hCoV-19/Spain/MD-HGUGM-6777629/2022|2022-10-15|2022-10-21	98.0180362070126	exact
hCoV-19/Spain/AN-CBA-30166/2022|2022-10-07|2023-02-20	98.3329412160118	exact
hCoV-19/England/PHEP-YYF6ABR/2022|2022-10-27|2022-11-11	97.5301164277542	exact
hCoV-19/Belgium/UGent-6767/2022|2022-10-04|2022-10-24	99.8789671866595	exact
hCoV-19/Norway/32964/2022|2022-10-24|2022-11-25	99.3241880169457	exact
hCoV-19/Canada/ON-PHL-22-55899/2022|2022-12-07|2022-12-19	99.1823687752355	exact
hCoV-19/Canada/ON-PHL-22-31642/2022|2022-07-14|2022-08-02	99.4750656167979	exact
hCoV-19/England/PHEP-YYFC4KI/2022|2022-07-10|2022-07-25	98.4521165623528	exact
hCoV-19/USA/NY-Wadsworth-22035743-01/2022|2022-07-18|2022-08-18	99.9528905040716	exact
hCoV-19/England/LSPA-3F4AA8C/2022|2022-08-02|2022-08-11	99.1856787132378	exact
hCoV-19/USA/GA-GPHL-1537/2022|2022-05-29|2022-06-15	99.5625546806649	exact
hCoV-19/USA/GA-GPHL-2432/2022|2022-07-31|2022-08-09	94.7237364560199	exact
hCoV-19/USA/GA-GPHL-1753/2022|2022-06-17|2022-07-07	97.9440069991251	exact
hCoV-19/Israel/ICH-741248900/2022|2022-07-13|2022-07-27	98.7112187899589	exact
hCoV-19/Australia/ACT7026/2022|2022-06-26|2022-07-17	99.8889561881688	exact
hCoV-19/Australia/QLD0x00F797/2022|2022-06-15|2022-07-01	98.9171374764595	exact
hCoV-19/Australia/SA353783/2022|2022-06-23|2022-07-11	99.6433138165422	exact
hCoV-19/Australia/ACT7144/2022|2022-07-03|2022-07-17	98.8424523857595	exact
hCoV-19/Thailand/NIC_NMA_21343/2022|2022-06-27|2022-07-26	99.2327882091662	exact
hCoV-19/Australia/QLD0x00FE65/2022|2022-07-05|2022-07-15	99.2801641494837	exact
hCoV-19/Australia/SA380045/2022|2022-07-11|2022-08-01	98.6607443300357	exact
hCoV-19/Australia/SA391851/2022|2022-07-16|2022-08-15	99.7482376636455	exact
hCoV-19/Australia/SA377656/2022|2022-07-10|2022-07-19	99.8115620162864	exact
hCoV-19/Australia/QLD0x00FE4C/2022|2022-07-04|2022-07-15	99.1352624495289	exact
hCoV-19/Australia/SA399520/2022|2022-07-18|2022-07-25	99.8956861161586	exact
hCoV-19/England/LSPA-3E99014/2022|2022-06-25|2022-07-04	99.6702335285012	exact
hCoV-19/Spain/IB-HUSE-06250/2022|2022-07-22|2022-08-01	99.8956334376999	exact
hCoV-19/Israel/SMC-7094490/2022|2022-07-19|2022-07-31	95.45393364291	exact
hCoV-19/Israel/SMC-7089559/2022|2022-07-10|2022-07-20	99.3471969849923	exact
hCoV-19/Israel/SMC-7074260/2022|2022-06-03|2022-06-15	98.9164815936469	exact
hCoV-19/Scotland/EDB66496/2022|2022-06-28|2022-07-28	99.030890369473	exact
hCoV-19/Canada/ON-PHL-22-31195/2022|2022-07-15|2022-07-25	95.4289945807668	exact
hCoV-19/Scotland/QEUH-3ED007B/2022|2022-07-07|2022-07-19	99.6971532404603	exact
hCoV-19/Scotland/PLYM-3EEA928/2022|2022-07-14|2022-07-25	99.1654889292685	exact
hCoV-19/Israel/SMC-7098222/2022|2022-08-03|2022-08-09	98.593445050138	exact
hCoV-19/England/LSPA-3E77076/2022|2022-06-22|2022-06-28	99.0376202974628	exact
hCoV-19/USA/UT-UPHL-220708258430/2022|2022-06-29|2022-07-11	99.0377174388479	exact
hCoV-19/USA/CA-CDPH-500067950/2022|2022-07-07|2022-08-10	99.1116495053503	exact
hCoV-19/USA/WI-MCRI-010639/2022|2022-07-11|2022-08-11	99.5827444646342	exact
hCoV-19/USA/CA-SC-271921/2022|2022-07-11|2022-08-04	98.7650582138771	exact
hCoV-19/Canada/ON-PHL-22-26379/2022|2022-06-25|2022-07-11	99.6298539605626	exact
hCoV-19/USA/CO-CDPHE-2103490975/2022|2022-07-08|2022-08-17	99.1722188572582	exact
hCoV-19/USA/CA-OC-3655/2022|2022-07-30|2022-08-15	99.8418466922404	exact
hCoV-19/USA/CA-CDPH-500062708/2022|2022-06-16|2022-08-10	99.912510936133	exact
hCoV-19/Canada/ON-PHL-22-33682/2022|2022-07-28|2022-08-08	98.2872333266034	exact
hCoV-19/Israel/ICH-741246922/2022|2022-07-09|2022-07-18	98.6775691500101	exact
hCoV-19/USA/CA-OC-3338/2022|2022-07-07|2022-08-01	99.5524597886803	exact
hCoV-19/India/TG-CDFD-GH-654/2022|2022-07-27|2022-08-13	98.7380111055023	exact
hCoV-19/India/TG-CDFD-GH-1038/2022|2022-08-13|2022-08-30	97.5306149912529	exact
hCoV-19/Spain/MD-H12O_220840/2022|2022-05-21|2022-06-14	98.9232115216367	exact
hCoV-19/India/TG-CDFD-GH-665/2022|2022-07-27|2022-08-13	93.2660272589601	exact
hCoV-19/India/TN-CDFD-A-440/2022|2022-07-29|2022-08-30	99.9461569524835	exact
hCoV-19/India/TG-CDFD-GH-1030/2022|2022-07-29|2022-08-30	99.0947332996803	exact
hCoV-19/India/TG-CDFD-GH-736/2022|2022-08-03|2022-08-13	99.3101127376746	exact
hCoV-19/India/TN-CDFD-A-262/2022|2022-08-10|2022-09-02	98.0652108079007	discordant
hCoV-19/Indonesia/JK-NIHRD-WGS.22.05483/2022|2022-06-20|2022-06-28	99.7846423043273	exact
hCoV-19/Indonesia/JI-ITD-56646N/2022|2022-07-12|2022-08-14	97.680837456663	exact
hCoV-19/Indonesia/BA-NIHRD-UNAND-WGS_22_21101/2022|2022-08-02|2022-09-12	99.6365838885524	exact
hCoV-19/Indonesia/JI-ITD-55848NT/2022|2022-07-08|2022-07-19	99.7779123763376	exact
hCoV-19/Indonesia/JI-ITD-56023NT/2022|2022-07-11|2022-07-19	96.5239921932835	exact
hCoV-19/USA/CA-CDPH-500062801/2022|2022-06-12|2022-07-29	95.5346927787873	discordant
hCoV-19/Indonesia/JK-Labkes-WGS.22.07322/2022|2022-06-29|2022-07-14	98.4050070664244	exact
hCoV-19/Indonesia/JK-Labkes-WGS.22.07302/2022|2022-06-29|2022-07-14	98.4824012383067	exact
hCoV-19/USA/CA-CDPH-FS48074041/2022|2022-08-06|2022-09-12	97.7286493034525	discordant
hCoV-19/Indonesia/JI-ITD-56426NT/2022|2022-07-25|2022-08-09	99.1385692173094	exact
hCoV-19/Indonesia/JI-ITD-55771NT/2022|2022-07-06|2022-07-19	99.1452991452991	exact
hCoV-19/Indonesia/JI-ITD-55989NT/2022|2022-07-11|2022-07-19	98.7213136819436	exact
hCoV-19/Indonesia/JK-NIHRD-WGS.22.05157/2022|2022-06-17|2022-06-28	97.9440069991251	exact
hCoV-19/Indonesia/JI-ITD-56961NT/2022|2022-08-07|2022-08-23	99.0241604414833	exact
hCoV-19/Indonesia/JK-NIHRD-WGS.22.05114/2022|2022-06-16|2022-06-28	99.1587590012787	exact
hCoV-19/Indonesia/BA-NIHRD-WGS-22-10987/2022|2022-06-23|2022-08-02	99.5289050407161	exact
hCoV-19/Indonesia/JK-NIHRD-WGS.22.05304/2022|2022-06-15|2022-06-28	99.4750656167979	exact
hCoV-19/Indonesia/JI-ITD-55802NT/2022|2022-07-05|2022-07-19	98.9232115216367	exact
hCoV-19/Indonesia/BA-NIHRD-UNAND-WGS_22_21111/2022|2022-08-03|2022-09-12	99.091459721381	exact
hCoV-19/Indonesia/JI-ITD-55870NT/2022|2022-07-08|2022-07-19	98.8491823137492	exact
hCoV-19/Indonesia/BA-NIHRD-UNAND-WGS_22_21110/2022|2022-08-03|2022-09-12	99.1082845413554	exact
hCoV-19/Indonesia/JK-NIHRD-WGS-22-10923/2022|2022-07-19|2022-08-02	99.5625546806649	exact
hCoV-19/Indonesia/JI-ITD-55949NT/2022|2022-07-09|2022-07-19	98.2165690827108	exact
hCoV-19/Indonesia/JI-ITD-56434NT/2022|2022-07-25|2022-08-09	96.3792987415035	exact
hCoV-19/Indonesia/JI-ITD-56024NT/2022|2022-07-11|2022-07-19	97.388787939969	exact
hCoV-19/Australia/SA348983/2022|2022-06-19|2022-06-28	98.4857662023016	exact
hCoV-19/Singapore/8956/2022|2022-07-22|2022-08-02	99.8655190962883	exact
hCoV-19/Indonesia/BA-NIHRD-WGS-22-15358/2022|2022-07-14|2022-08-16	98.9063867016623	exact
hCoV-19/Indonesia/JI-ITD-55974NT/2022|2022-07-09|2022-07-19	99.737532808399	exact
hCoV-19/Indonesia/BA-NIHRD-WGS.22.11166/2022|2022-07-06|2022-08-01	99.4851605087826	exact
hCoV-19/Indonesia/BA-NIHRD-UNAND-WGS_22_21108/2022|2022-08-03|2022-09-12	98.7346458017836	exact
hCoV-19/Indonesia/JI-ITD-56326NT/2022|2022-07-20|2022-08-01	99.0712699374117	exact
hCoV-19/Indonesia/JK-NIHRD-WGS.22.05345/2022|2022-06-13|2022-06-28	99.6567736725217	exact
hCoV-19/Indonesia/JK-CW62-1213/2022|2022-06-15|2022-07-01	98.7415034659129	exact
hCoV-19/Indonesia/JK-NIHRD-WGS.22.05546/2022|2022-06-21|2022-06-28	99.6298539605626	exact
hCoV-19/Indonesia/JK-NIHRD-WGS.22.05541/2022|2022-06-20|2022-06-28	99.737532808399	exact
hCoV-19/Indonesia/BA-NIHRD-WGS-22-11023/2022|2022-06-30|2022-08-02	99.1183794333401	exact
hCoV-19/Indonesia/JI-ITD-57063NT/2022|2022-08-09|2022-08-23	98.4723063463221	exact
hCoV-19/Indonesia/JI-ITD-56945NT/2022|2022-08-08|2022-08-23	94.663167104112	exact
hCoV-19/Indonesia/JK-NIHRD-WGS.22.05294/2022|2022-06-15|2022-06-28	99.0948246853759	exact
hCoV-19/Indonesia/JI-ITD-56422N/2022|2022-07-11|2022-08-09	98.6910290059896	exact
hCoV-19/Indonesia/JK-NIHRD-WGS.22.05306/2022|2022-06-15|2022-06-28	99.737532808399	exact
hCoV-19/Indonesia/JK-NIHRD-WGS.22.05400/2022|2022-06-17|2022-06-28	99.7308028804092	exact
hCoV-19/Canada/ON-PHL-22-35171/2022|2022-08-10|2022-08-22	99.8553065482199	exact
hCoV-19/USA/NJ-PHEL-V22038588-rep1/2022|2022-08-22|2022-09-09	98.6237297260919	exact
hCoV-19/Canada/ON-PHL-22-34233/2022|2022-07-31|2022-08-15	99.2195647054866	exact
hCoV-19/Canada/ON-PHL-22-31619/2022|2022-07-15|2022-08-02	99.3875765529309	exact
hCoV-19/USA/CO-CDPHE-2103494850/2022|2022-07-12|2022-08-17	99.5427649273803	exact
hCoV-19/USA/PA-BOL-M22120694/2022|2022-08-19|2022-08-29	99.0006056935191	exact
hCoV-19/Canada/QC-L00523813001/2022|2022-09-05|2022-09-20	99.2428831011508	exact
hCoV-19/Canada/ON-PHL-22-29439/2022|2022-07-07|2022-07-19	99.1654889292685	exact
hCoV-19/Sweden/SUS0013972/2022|2022-07-25|2022-08-08	93.290595421897	exact
hCoV-19/USA/WI-WSLH-2206610/2022|2022-08-28|2022-09-19	98.4470588235294	parent
hCoV-19/USA/WA-PHL-027228/2022|2022-08-17|2022-09-26	97.9069923951814	exact
hCoV-19/Canada/ON-PHL-22-31909/2022|2022-07-17|2022-07-25	92.8965610067972	exact
hCoV-19/USA/CO-CDPHE-2103477287/2022|2022-06-29|2022-08-16	98.6472844740561	exact
hCoV-19/USA/WA-PHL-025359/2022|2022-06-28|2022-08-08	99.3737162867437	exact
hCoV-19/Canada/ON-PHL-22-28523/2022|2022-07-01|2022-07-19	86.540144020459	exact
hCoV-19/France/NAQ-ALPIGENE-2206160118/2022|2022-06-13|2022-07-15	99.8620364762097	exact
hCoV-19/Canada/ON-PHL-22-38195/2022|2022-09-01|2022-09-12	99.8317518002557	exact
hCoV-19/USA/WY-WYPHL-22056086/2022|2022-07-28|2022-08-10	99.7812552582871	exact
hCoV-19/USA/TX-HMH-M-114554/2022|2022-09-01|2022-09-14	99.0747283065846	exact
hCoV-19/Singapore/7340/2022|2022-06-24|2022-07-13	97.5927918235611	exact
hCoV-19/England/QEUH-3F166EF/2022|2022-07-20|2022-08-02	97.3952549217567	exact
hCoV-19/USA/WA-PHL-023985/2022|2022-06-27|2022-07-20	99.4212261928797	exact
hCoV-19/USA/WI-MHDL-2022070425/2022|2022-06-30|2022-08-02	99.1722188572582	exact
hCoV-19/USA/FL-TGH-3805/2022|2022-07-25|2022-08-09	99.3202772730332	exact
hCoV-19/Israel/ICH-741178627/2022|2022-07-23|2022-08-04	98.8787878787879	exact
hCoV-19/England/PHEP-YYFCT9U/2022|2022-07-05|2022-07-25	99.0477151894475	exact
hCoV-19/England/PLYM-3EFAE17/2022|2022-07-20|2022-07-27	96.5038024093142	exact
hCoV-19/Israel/SMC-7101123/2022|2022-08-17|2022-09-01	98.7717881418669	exact
hCoV-19/USA/WI-WSLH-2206551/2022|2022-08-09|2022-09-19	98.8875819190052	exact
hCoV-19/England/LSPA-3EA1F2B/2022|2022-06-29|2022-07-06	99.8889561881688	exact
hCoV-19/England/LSPA-3ED0363/2022|2022-07-05|2022-07-26	99.0813648293963	exact
hCoV-19/USA/CO-CDPHE-2103457186/2022|2022-07-02|2022-08-05	97.0018170805572	exact
hCoV-19/Canada/ON-PHL-22-34080/2022|2022-08-01|2022-08-08	92.4658456154519	exact
hCoV-19/Canada/ON-PHL-22-32144/2022|2022-07-17|2022-08-02	99.4952554007672	exact
hCoV-19/England/LSPA-3E75CCF/2022|2022-06-21|2022-06-28	99.5726495726496	exact
hCoV-19/USA/CO-CDPHE-2103388003/2022|2022-06-17|2022-07-16	99.8756051640667	exact
hCoV-19/Israel/SMC-7076244/2022|2022-06-12|2022-06-19	98.9393939393939	exact
hCoV-19/England/PHEP-YYFJ5HI/2022|2022-06-30|2022-07-18	98.2231196365472	exact
hCoV-19/USA/CO-CDPHE-2103462702/2022|2022-06-24|2022-08-05	99.0679049734168	exact
hCoV-19/Germany/BY-MVP-000016353/2022|2022-07-23|2022-08-16	98.1239913932222	exact
hCoV-19/Israel/ICH-741179431/2022|2022-07-22|2022-08-04	98.8996567736725	exact
hCoV-19/England/LSPA-3E96633/2022|2022-06-28|2022-07-05	99.4279561208695	exact
hCoV-19/USA/CO-CDPHE-2103507969/2022|2022-07-11|2022-08-20	98.8727370617134	exact
hCoV-19/Canada/ON-PHL-22-32495/2022|2022-07-19|2022-08-02	99.1251093613298	exact
hCoV-19/Israel/ICH-741242774/2022|2022-07-04|2022-07-18	99.646678780537	exact
hCoV-19/Singapore/7817/2022|2022-07-02|2022-07-13	99.6335395373857	exact
hCoV-19/India/TN-CDFD-W8-611/2022|2022-05-29|2022-06-13	98.4824012383067	exact
hCoV-19/India/TN-CDFD-W8-601/2022|2022-05-26|2022-06-13	99.4683356888081	exact
hCoV-19/Singapore/7336/2022|2022-06-24|2022-07-13	99.1191500806885	exact
hCoV-19/India/TN-CDFD-W8-609/2022|2022-05-26|2022-06-13	99.41449626489	exact
hCoV-19/England/QEUH-3258E3F4/2022|2022-09-25|2022-10-10	98.8054377818157	exact
hCoV-19/England/PHEP-YYFZPKM/2022|2022-09-23|2022-10-10	99.3202772730332	exact
hCoV-19/England/PHEP-YYFZ5C3/2022|2022-09-26|2022-10-10	98.9669560535702	exact
hCoV-19/Netherlands/GE-RIVM-113006/2022|2022-09-11|2022-10-03	98.9804159095498	exact
hCoV-19/England/PHEP-YYF3G9D/2022|2022-10-02|2022-10-17	99.8889561881688	exact
hCoV-19/Australia/ACT8368/2022|2022-08-29|2022-10-24	99.1924086412275	exact
hCoV-19/Chile/RM-PUC_MVL_2968/2022|2022-07-17|2022-09-15	98.9476869284562	exact
hCoV-19/Chile/AT-UDA-LBMG-7037101064/2022|2022-08-30|2022-09-02	99.139351151454	exact
hCoV-19/Chile/VS-PUC_MVL_3000/2022|2022-07-26|2022-09-15	99.8452116562353	exact
hCoV-19/Canada/ON-PHL-22-47162/2022|2022-10-17|2022-10-31	98.3274440518257	exact
hCoV-19/Canada/ON-PHL-22-45660/2022|2022-10-14|2022-10-24	96.3149924280666	exact
hCoV-19/Canada/ON-PHL-22-44943/2022|2022-10-12|2022-10-24	97.6611139155309	exact
hCoV-19/Canada/ON-PHL-22-45114/2022|2022-10-13|2022-10-24	96.1938414941949	exact
hCoV-19/Canada/ON-PHL-22-46853/2022|2022-10-19|2022-10-31	99.3067474339559	exact
hCoV-19/Canada/ON-PHL-22-46846/2022|2022-10-19|2022-10-31	98.8759885579674	exact
hCoV-19/Canada/ON-PHL-22-45474/2022|2022-10-12|2022-10-24	99.4985697459196	exact
hCoV-19/Canada/ON-PHL-22-45475/2022|2022-10-12|2022-10-24	88.2921083627797	exact
hCoV-19/Chile/RM-PUC_MVL_3007/2022|2022-07-27|2022-09-15	98.1406139672506	exact
hCoV-19/Canada/ON-PHL-22-45663/2022|2022-10-15|2022-10-24	98.0683156654888	exact
hCoV-19/USA/NY-URMC-22099760-1/2022|2022-09-30|2022-10-22	98.8558352402746	exact
hCoV-19/England/LSPA-325AE08E/2022|2022-10-13|2022-10-23	96.8874083047311	exact
hCoV-19/England/PHEP-YYF5FZO/2022|2022-10-07|2022-10-25	99.6803284204859	exact
hCoV-19/Israel/SMC-7096750/2022|2022-07-30|2022-08-09	98.5396056262198	exact
hCoV-19/England/LSPA-3F3E502/2022|2022-07-27|2022-08-24	99.3976714449155	exact
hCoV-19/Sweden/9547795763/2022|2022-07-13|2022-07-23	98.2670435426341	exact
hCoV-19/Israel/SMC-7088186/2022|2022-07-06|2022-07-12	98.5261457702403	exact
hCoV-19/Russia/MAG-RII-MH80430S/2022|2022-08-03|2022-09-25	99.3505838016084	exact
hCoV-19/France/NAQ-HCL722003699201/2022|2022-08-01|2022-08-18	99.2414580116802	exact
hCoV-19/England/LSPA-3F04602/2022|2022-07-22|2022-08-01	98.9602261255805	exact
hCoV-19/Israel/ICH-741182080/2022|2022-07-31|2022-08-15	99.676963456491	exact
hCoV-19/England/PHEP-YYFJIKY/2022|2022-06-30|2022-07-18	99.1318392893196	exact
hCoV-19/France/BFC-HCL722004098001/2022|2022-09-26|2022-10-20	99.5703832986507	exact
hCoV-19/Sweden/SUS0018653/2022|2022-12-06|2022-12-19	98.8756125394375	exact
hCoV-19/France/IDF-APHPSU_PSL-662209075875/2022|2022-09-27|2022-10-26	99.0174305134935	exact
hCoV-19/Israel/ICH-741186943/2022|2022-09-07|2022-09-29	99.3606568409718	exact
hCoV-19/France/NAQ-ALPIGENE-2206160126/2022|2022-06-13|2022-07-15	99.2193283531866	exact
hCoV-19/England/LSPA-3F7A151/2022|2022-08-29|2022-09-05	99.3471969849923	exact
hCoV-19/France/CVL-HCL722003752001/2022|2022-08-08|2022-08-26	99.3455058065382	exact
hCoV-19/USA/IN-ASC-210801266/2022|2022-09-13|2022-09-30	99.441415976849	exact
hCoV-19/Canada/ON-PHL-22-40812/2022|2022-09-15|2022-10-03	98.7919779258362	exact
hCoV-19/Canada/ON-KHS-22-08681-v1/2022|2022-06-29|2022-07-13	99.6096641765933	exact
hCoV-19/England/LSPA-3F79CAC/2022|2022-08-29|2022-09-05	99.6433138165422	exact
hCoV-19/USA/WY-WYPHL-22062131/2022|2022-09-15|2022-10-25	99.8014671243018	exact
hCoV-19/Belgium/UGent-6263/2022|2022-09-15|2022-10-24	99.4385422270038	exact
hCoV-19/USA/MT-ASC-210834101/2022|2022-10-24|2022-12-07	99.676963456491	exact
hCoV-19/Canada/ON-PHL-22-39629/2022|2022-09-11|2022-09-22	98.6136348341073	exact
hCoV-19/Canada/ON-PHL-22-41016/2022|2022-09-19|2022-10-03	99.3572918769769	exact
hCoV-19/Australia/SA427985/2022|2022-07-26|2022-08-08	95.7332256544855	exact
hCoV-19/USA/CO-CDPHE-2103650724/2022|2022-08-30|2022-10-11	99.1352042533145	exact
hCoV-19/Netherlands/LI-RIVM-114008/2022|2022-09-19|2022-10-14	98.8727370617134	exact
hCoV-19/Canada/ON-PHL-22-36982/2022|2022-08-24|2022-09-07	98.3849803169476	exact
hCoV-19/Netherlands/NH-RIVM-117544/2022|2022-10-18|2022-11-14	97.6613500235547	exact
hCoV-19/Canada/ON-PHL-22-41179/2022|2022-09-23|2022-10-03	96.1807658658052	exact
hCoV-19/Canada/ON-PHL-22-29250/2022|2022-07-05|2022-07-19	99.3875765529309	exact
hCoV-19/USA/UT-UPHL-220818510205/2022|2022-07-12|2022-08-22	98.8424523857595	exact
hCoV-19/Canada/QC-L00493984001/2022|2022-06-26|2022-07-12	98.6641092940306	exact
hCoV-19/Canada/ON-PHL-22-35536/2022|2022-08-15|2022-08-22	99.9158759001279	exact
hCoV-19/England/LSPA-3E89660/2022|2022-06-25|2022-07-01	99.0006056935191	exact
hCoV-19/Scotland/QEUH-3E558B2/2022|2022-06-12|2022-06-21	99.1688538932633	exact
hCoV-19/England/LSPA-3E40B57/2022|2022-06-02|2022-06-10	99.2025035332122	exact
hCoV-19/Scotland/LSPA-3E4958D/2022|2022-06-05|2022-06-14	99.6029342486035	exact
hCoV-19/Israel/ICH-741241531/2022|2022-07-02|2022-07-09	99.3169123090383	exact
hCoV-19/England/PHEP-YYFB3O9/2022|2022-06-10|2022-06-27	99.7274379164143	exact
hCoV-19/England/PHEP-YYFBYHY/2022|2022-06-04|2022-06-23	99.4279561208695	exact
hCoV-19/Scotland/EDB64178/2022|2022-06-20|2022-07-11	99.1553940372838	exact
hCoV-19/England/QEUH-3E702D1/2022|2022-06-20|2022-06-28	98.9804159095498	exact
hCoV-19/Israel/ICH-741230085/2022|2022-06-12|2022-06-23	99.2193283531866	exact
hCoV-19/Scotland/EDB65064/2022|2022-06-25|2022-07-14	99.209233461202	exact
hCoV-19/England/LSPA-3E4EC92/2022|2022-06-08|2022-06-15	96.9143280166902	exact
hCoV-19/England/PHEP-YYFD1R5/2022|2022-06-14|2022-07-04	99.1924086412275	exact
hCoV-19/Scotland/LSPA-3E67F03/2022|2022-06-16|2022-06-28	99.0813648293963	exact
hCoV-19/Scotland/LSPA-3E36626/2022|2022-05-28|2022-06-07	99.1621239652736	exact
hCoV-19/England/LSPA-3E645B9/2022|2022-06-17|2022-06-23	99.2025035332122	exact
hCoV-19/England/QEUH-3E350FC/2022|2022-05-26|2022-06-05	98.8357224577697	exact
hCoV-19/Spain/IB-HUSE-06008/2022|2022-07-01|2022-07-12	86.1699979810216	exact
hCoV-19/England/LSPA-3E48973/2022|2022-06-07|2022-06-13	99.532270004711	exact
hCoV-19/Scotland/LSPA-3E7AE97/2022|2022-06-21|2022-06-29	98.9333064136214	exact
hCoV-19/England/PHEP-YYFNA7R/2022|2022-06-14|2022-06-29	99.7476277003836	exact
hCoV-19/Scotland/EDB64101/2022|2022-06-14|2022-07-08	98.6674742580254	exact
hCoV-19/Canada/ON-PHL-22-26408/2022|2022-06-27|2022-07-04	99.0880947573861	exact
hCoV-19/England/PHEP-YYFBHAC/2022|2022-06-08|2022-06-27	99.1587590012787	exact
hCoV-19/England/PHEP-YYFGIDW/2022|2022-06-23|2022-07-08	98.8828319536981	exact
hCoV-19/England/LSPA-3EAEDE8/2022|2022-07-01|2022-07-08	99.148664109294	exact
hCoV-19/Scotland/LSPA-3E4BD92/2022|2022-06-07|2022-06-18	99.3640218049667	exact
hCoV-19/Scotland/LSPA-3E64926/2022|2022-06-17|2022-06-24	95.5212329228077	exact
hCoV-19/Scotland/SCOT-13764/2022|2022-06-13|2022-07-04	99.1186463484375	exact
hCoV-19/England/QEUH-3E87F49/2022|2022-06-24|2022-07-02	99.061175045427	exact
hCoV-19/Israel/SMC-7072748/2022|2022-05-29|2022-06-15	98.5900800861431	exact
hCoV-19/England/LSPA-3EC1DD0/2022|2022-07-03|2022-07-12	92.6999192245557	exact
hCoV-19/England/LSPA-3E6CD13/2022|2022-06-18|2022-06-27	98.8458173497544	exact
hCoV-19/Scotland/SCOT-13751/2022|2022-06-13|2022-07-04	99.1251682368775	exact
hCoV-19/USA/ME-ASC-210832176/2022|2022-10-05|2022-11-22	99.3169123090383	exact
hCoV-19/Croatia/HZJZ_1811/2022|2022-12-01|2023-01-12	99.0006056935191	exact
hCoV-19/Israel/SMC-7100311/2022|2022-08-14|2022-08-28	99.2260582811764	exact
hCoV-19/USA/TX-HMH-MCoV-117474/2022|2022-10-20|2022-11-21	99.0412756080331	exact
hCoV-19/Scotland/EDB72681/2022|2022-10-13|2022-11-07	98.4655764183323	exact
hCoV-19/Croatia/HZJZ_1073/2022|2022-11-07|2022-12-06	99.1251093613298	exact
hCoV-19/Scotland/EDB72677/2022|2022-10-16|2022-11-07	98.8491823137492	exact
hCoV-19/Mexico/MEX-INMEGEN-90-16/2022|2022-08-17|2022-08-29	99.3000874890639	exact
hCoV-19/Israel/SMC-7100001/2022|2022-08-14|2022-08-28	99.7173430244296	exact
hCoV-19/Scotland/LSPA-3EC04DC/2022|2022-07-04|2022-07-26	99.0409852614577	exact
hCoV-19/England/QEUH-325A15E6/2022|2022-10-04|2022-10-16	98.6606091199731	exact
hCoV-19/Scotland/LSPA-3ED9494/2022|2022-07-08|2022-07-26	99.6130291405882	exact
hCoV-19/Scotland/EDB66652/2022|2022-06-29|2022-07-25	97.536846355744	exact
hCoV-19/Scotland/LSPA-3F340A1/2022|2022-07-28|2022-08-06	99.1989498838814	exact
hCoV-19/Scotland/SCOT-14710/2022|2022-06-25|2022-07-15	97.5912531539109	exact
hCoV-19/Canada/ON-PHL-22-45508/2022|2022-10-11|2022-10-24	98.2670435426341	exact
hCoV-19/Norway/Ahus-4030/2022|2022-07-09|2022-07-15	99.579747175901	exact
hCoV-19/USA/TX-HMH-MCoV-117307/2022|2022-10-18|2022-10-26	96.0141152747437	exact
hCoV-19/Portugal/PT44465/2022|2022-11-28|2022-12-11	98.7783536380157	exact
hCoV-19/Brazil/RJ-FIOCRUZ-26889/2022|2022-11-29|2023-01-13	98.9871458375395	exact
hCoV-19/Brazil/RJ-FIOCRUZ-26930/2022|2022-10-25|2023-01-13	99.8754963321892	exact
hCoV-19/USA/WI-MCRI-012818/2023|2023-01-07|2023-01-26	99.121744397335	exact
hCoV-19/Israel/SMC-7073838/2022|2022-06-02|2022-06-15	98.2535836866546	exact
hCoV-19/Israel/SMC-7093313/2022|2022-07-20|2022-07-31	99.1621239652736	exact
hCoV-19/Israel/ICH-741246200/2022|2022-07-05|2022-07-18	96.2035541195477	exact
hCoV-19/Israel/ICH-741179039/2022|2022-07-23|2022-08-04	99.7173430244296	exact
hCoV-19/Israel/SMC-7094374/2022|2022-07-18|2022-07-31	99.3202772730332	exact
hCoV-19/Israel/ICH-741183190/2022|2022-08-07|2022-08-15	99.0544451174372	exact
hCoV-19/Israel/SMC-7091860/2022|2022-07-13|2022-07-31	98.2636785786392	exact
hCoV-19/Israel/SMC-7073849/2022|2022-05-31|2022-06-15	92.3817215155798	exact
hCoV-19/Israel/SMC-7087585/2022|2022-07-04|2022-07-12	98.8626421697288	exact
hCoV-19/Israel/ICH-741229563/2022|2022-06-11|2022-06-23	99.3505619489871	exact
hCoV-19/Israel/SMC-7075405/2022|2022-06-10|2022-06-19	99.3404670570025	exact
hCoV-19/Israel/SMC-7093324/2022|2022-07-20|2022-07-31	99.061175045427	exact
hCoV-19/USA/VA-CAV_VAS3N_00013088_01/2022|2022-07-01|2022-08-17	98.0734376048869	exact
hCoV-19/Israel/ICH-741246389/2022|2022-07-08|2022-07-18	98.9400363416111	exact
hCoV-19/Israel/ICH-741237965/2022|2022-06-07|2022-06-16	99.6029342486035	exact
hCoV-19/Israel/SMC-7074328/2022|2022-06-02|2022-06-15	97.8935325392018	exact
hCoV-19/Israel/SMC-7093589/2022|2022-07-20|2022-07-31	98.38818224645	exact
hCoV-19/Israel/SMC-7087785/2022|2022-07-04|2022-07-12	99.2597079211252	exact
hCoV-19/Israel/ICH-741242266/2022|2022-07-03|2022-07-09	98.9501312335958	exact
hCoV-19/Israel/SMC-7094978/2022|2022-07-21|2022-07-31	99.3479429954289	exact
hCoV-19/Israel/ICH-741229927/2022|2022-06-12|2022-06-23	99.2866276330843	exact
hCoV-19/Israel/SMC-7074587/2022|2022-06-06|2022-06-15	95.4943132108486	exact
hCoV-19/Israel/SMC-7088030/2022|2022-07-06|2022-07-12	97.6075105996366	exact
hCoV-19/Israel/ICH-741242011/2022|2022-07-04|2022-07-09	98.3208829665523	exact
hCoV-19/Israel/ICH-741230547/2022|2022-06-12|2022-06-23	99.168825924555	exact
hCoV-19/Israel/SMC-7096944/2022|2022-07-29|2022-08-09	97.5733710285407	exact
hCoV-19/Israel/ICH-741231859/2022|2022-06-18|2022-06-23	99.1621239652736	exact
hCoV-19/Israel/ICH-741236565/2022|2022-06-26|2022-07-09	98.9972069859003	exact
hCoV-19/Israel/SMC-7099455/2022|2022-07-29|2022-08-09	99.2125984251968	exact
hCoV-19/Israel/SMC-7073022/2022|2022-05-31|2022-06-15	95.5782885217216	exact
hCoV-19/Israel/SMC-7090364/2022|2022-07-11|2022-07-20	99.7237569060773	exact
hCoV-19/Israel/ICH-741237097/2022|2022-05-28|2022-06-02	96.2615250016825	exact
hCoV-19/Israel/SMC-7075077/2022|2022-06-13|2022-06-19	98.6102698701124	exact
hCoV-19/USA/TX-HMH-M-108921/2022|2022-07-23|2022-08-01	98.9673382892125	exact
hCoV-19/Israel/SMC-7098022/2022|2022-08-02|2022-08-09	99.1015546133656	exact
hCoV-19/Israel/ICH-741232006/2022|2022-06-15|2022-06-25	98.9324802155245	exact
hCoV-19/Israel/ICH-741230083/2022|2022-06-12|2022-06-23	99.8351167642506	exact
hCoV-19/Israel/ICH-741234853/2022|2022-06-22|2022-07-02	99.2765327410997	exact
hCoV-19/Israel/SMC-7094120/2022|2022-07-23|2022-07-31	99.3303721650178	exact
hCoV-19/Israel/SMC-7097315/2022|2022-07-21|2022-08-09	99.1621239652736	exact
hCoV-19/Israel/ICH-741181172/2022|2022-07-28|2022-08-04	99.0677167474421	exact
hCoV-19/Israel/ICH-741231887/2022|2022-06-18|2022-06-23	99.5928393566189	exact
hCoV-19/Israel/SMC-7075213/2022|2022-06-08|2022-06-19	98.4521165623528	exact
hCoV-19/Israel/SMC-7087543/2022|2022-07-02|2022-07-12	99.003970657514	exact
hCoV-19/Israel/ICH-741242273/2022|2022-07-03|2022-07-18	99.0880947573861	exact
hCoV-19/Israel/SMC-7098936/2022|2022-08-06|2022-08-17	98.6876640419948	exact
hCoV-19/Israel/SMC-7098057/2022|2022-07-31|2022-08-09	99.4111313008951	exact
hCoV-19/Israel/SMC-7091879/2022|2022-07-15|2022-07-31	99.6130291405882	exact
hCoV-19/Israel/ICH-741239884/2022|2022-06-29|2022-07-09	99.1385692173094	exact
hCoV-19/Spain/VC-FISABIO-114142/2022|2022-09-26|2022-10-27	98.562986838571	exact
hCoV-19/Israel/SMC-7090484/2022|2022-07-05|2022-07-20	98.882606354335	exact
hCoV-19/Israel/ICH-741183775/2022|2022-08-04|2022-08-15	99.8485307482581	exact
hCoV-19/England/PHEP-YYFU5J8/2022|2022|2022-08-26	99.8889561881688	exact
hCoV-19/Spain/VC-CVA_ALIC-115534/2022|2022-11-11|2022-12-01	99.435180204411	exact
hCoV-19/Spain/VC-CVA_ALIC-115508/2022|2022-11-04|2022-12-01	92.8388918773534	exact
hCoV-19/France/HDF-ALPIGENE-2208050030/2022|2022-08-01|2022-11-16	98.1021603068847	exact
hCoV-19/USA/NY-URMC-22109938-1/2022|2022-10-07|2022-10-28	98.6607443300357	exact
hCoV-19/England/PHEP-YYFZBRD/2022|2022-09-20|2022-10-06	99.0342553334679	exact
hCoV-19/England/PHEP-YYGYBHY/2022|2022-11-12|2022-11-28	98.9131166296521	exact
hCoV-19/Spain/VC-CVA_ALIC-115553/2022|2022-11-16|2022-12-01	99.119682817015	exact
hCoV-19/Israel/SMC-7076029/2022|2022-06-13|2022-06-19	99.2025035332122	exact
hCoV-19/England/LSPA-3263911B/2022|2022-12-20|2022-12-27	99.9091429148299	exact
hCoV-19/England/PHEP-YYF9QCS/2022|2022-11-06|2022-11-21	98.53287569823	exact
hCoV-19/England/PHEP-YYFHY78/2022|2022-10-13|2022-10-31	99.7037934632603	exact
hCoV-19/England/PLYM-325C39B5/2022|2022-10-18|2022-10-26	98.8390874217646	exact
hCoV-19/France/HDF-ALPIGENE-2208050029/2022|2022-08-01|2022-11-16	99.8418466922404	exact
hCoV-19/Belgium/UGent-5402/2022|2022-07-29|2022-09-09	99.8285368477676	exact
hCoV-19/Ireland/KY-Enfer-280622004_A11/2022|2022-06-28|2022-07-01	98.7785180698567	exact
hCoV-19/Israel/SMC-7087025/2022|2022-06-29|2022-07-12	99.1688538932633	exact
hCoV-19/England/QEUH-3E81E15/2022|2022-06-23|2022-07-02	99.0645400094219	exact
hCoV-19/England/QEUH-3EB35E8/2022|2022-06-30|2022-07-11	99.8855912241739	exact
hCoV-19/England/LSPA-3EB1AEB/2022|2022-07-01|2022-07-10	99.8216569082711	exact
hCoV-19/England/LSPA-3E67264/2022|2022-06-16|2022-06-23	99.6433138165422	exact
hCoV-19/England/QEUH-3E30A4E/2022|2022-05-24|2022-06-02	99.5760145366445	exact
hCoV-19/England/PHEP-YYFDR54/2022|2022-06-16|2022-07-04	99.9259707921125	exact
hCoV-19/Wales/PHWC-PJ7HW7/2022|2022-06-20|2022-07-08	99.2683090555145	exact
hCoV-19/England/QEUH-3E56AF7/2022|2022-06-11|2022-06-20	99.4918904367723	exact
hCoV-19/Scotland/SCOT-14507/2022|2022-06-21|2022-07-11	99.8856027724505	exact
hCoV-19/England/LSPA-3EBA921/2022|2022-07-05|2022-07-11	99.1352042533145	exact
hCoV-19/England/PHEP-YYFDHMD/2022|2022-06-21|2022-07-06	99.9596163553761	exact
hCoV-19/England/LSPA-3E7651E/2022|2022-06-21|2022-06-28	98.7044888619692	exact
hCoV-19/England/LSPA-3EC439F/2022|2022-07-06|2022-07-12	99.3471969849923	exact
hCoV-19/England/PHEP-YYFG7RK/2022|2022-06-16|2022-07-11	98.1761895147722	exact
hCoV-19/England/LSPA-3EA759C/2022|2022-06-29|2022-07-06	98.9063867016623	exact
hCoV-19/England/PHEP-YYF8IKR/2022|2022-06-28|2022-07-13	98.6072329688814	exact
hCoV-19/England/PHEP-YYFGAMB/2022|2022-06-24|2022-07-08	99.4851605087826	exact
hCoV-19/England/LSPA-3E80AE5/2022|2022-06-23|2022-07-01	99.1251093613298	exact
hCoV-19/England/QEUH-3EAB56B/2022|2022-06-30|2022-07-08	98.4891311662965	exact
hCoV-19/England/LSPA-3E966D9/2022|2022-06-27|2022-07-05	99.1015546133656	exact
hCoV-19/England/LSPA-3EC0D77/2022|2022-07-05|2022-07-12	98.5463355542096	exact
hCoV-19/Scotland/LSPA-3E95B08/2022|2022-06-28|2022-07-05	99.8687664041995	exact
hCoV-19/England/PHEP-YYFGJCQ/2022|2022-06-15|2022-07-06	99.5457298606905	exact
hCoV-19/Ireland/LD-Enfer-160622005_F4/2022|2022-06-16|2022-06-25	99.9158759001279	exact
hCoV-19/England/LSPA-3E72433/2022|2022-06-21|2022-06-27	98.4285618143886	exact
hCoV-19/Sweden/SUS0016449/2022|2022-10-10|2022-10-24	90.7565281600322	exact
hCoV-19/England/PHEP-YYF6BHR/2022|2022-10-18|2022-11-07	98.2636785786392	exact
hCoV-19/Belgium/UGent-6437/2022|2022-09-23|2022-10-24	99.8554330285099	exact
hCoV-19/Slovenia/17-062904-CE/2022|2022-08-25|2022-09-12	98.6001749781277	exact
hCoV-19/England/PHEP-YYFZE7J/2022|2022-09-24|2022-10-07	99.4178612288848	exact
hCoV-19/France/NAQ-HCL722004183501/2022|2022-10-10|2022-11-02	99.1105591729878	exact
hCoV-19/USA/WI-MCRI-012351/2022|2022-11-28|2023-01-03	98.9971394918391	exact
hCoV-19/France/GES-ALPIGENE-2210200029/2022|2022-10-17|2022-11-15	99.8855835240275	exact
hCoV-19/Spain/CL-COV37753A/2022|2022-10-26|2022-12-22	99.8252335820394	exact
hCoV-19/Russia/BA-RII-MH101780S/2022|2022-10-10|2022-11-02	99.3689581095596	exact
hCoV-19/Germany/BY-LGL-cd32bc90-dcbb-442a-8c21-4e8f42bb8af7/2022|2022-10-24|2022-11-15	99.0482596267025	exact
hCoV-19/Sweden/SUS0017368/2022|2022-11-04|2022-11-14	99.4562663623548	exact
hCoV-19/Israel/SMC-7086631/2022|2022-06-29|2022-07-12	98.8660071337237	exact
hCoV-19/Netherlands/OV-RIVM-112644/2022|2022-09-07|2022-09-29	99.1991385692173	exact
hCoV-19/Belgium/OLVZ-874616801/2022|2022-07-24|2022-08-17	98.9837808735447	exact
hCoV-19/England/PLYM-3EFB168/2022|2022-07-20|2022-07-27	98.8188976377953	exact
hCoV-19/Belgium/UZA-UA-CV8520125241/2022|2022-08-29|2022-09-05	95.7399555824753	exact
hCoV-19/Israel/SMC-7099937/2022|2022-08-08|2022-08-17	98.6910290059896	exact
hCoV-19/Belgium/UGent-5708/2022|2022-08-18|2022-09-28	98.7997175806072	exact
hCoV-19/Belgium/UZA-UA-CV8488948431/2022|2022-09-05|2022-09-13	99.6062992125984	exact
hCoV-19/Scotland/EDB72469/2022|2022-10-05|2022-10-24	98.8020728178208	exact
hCoV-19/Scotland/EDB72466/2022|2022-10-06|2022-10-24	99.0477151894475	exact
hCoV-19/Scotland/EDB72645/2022|2022-10-12|2022-11-02	99.0948246853759	exact
hCoV-19/Beijing/CPL-12-16/2022|2022-12-05|2022-12-28	98.9477589288725	exact
hCoV-19/Jiangsu/NJCDC-053/2023|2023-01-15|2023-01-27	99.121395036888	exact
hCoV-19/Zhejiang/IVDC-1023/2022|2022-12-30|2023-01-24	99.0157413961641	exact
hCoV-19/Canada/ON-PHL-22-46448/2022|2022-10-17|2022-10-31	99.1318392893196	exact
hCoV-19/Canada/QC-L00552512001A/2022|2022-11-14|2022-11-30	99.1452991452991	exact
hCoV-19/Canada/ON-PHL-22-50294/2022|2022-11-03|2022-11-14	99.7981021603069	exact
hCoV-19/Canada/ON-PHL-22-51389/2022|2022-11-07|2022-11-21	94.986203647621	exact
hCoV-19/Canada/ON-PHL-22-43180/2022|2022-10-02|2022-10-17	98.7549633218925	exact
hCoV-19/Canada/ON-PHL-22-54328/2022|2022-11-28|2022-12-12	99.0342553334679	exact
hCoV-19/England/PHEP-YYGYAGS/2022|2022-11-22|2022-12-07	99.6332189245575	exact
hCoV-19/Canada/ON-PHL-22-51489/2022|2022-11-06|2022-11-21	92.6038091392422	exact
hCoV-19/Canada/QC-L00535122001/2022|2022-10-03|2022-10-18	99.2327882091662	exact
hCoV-19/USA/MI-UM-L358019231/2022|2022-10-02|2022-10-24	99.1823137492429	exact
hCoV-19/Canada/ON-KHS-22-14674-v1/2022|2022-10-14|2022-10-25	97.9271821791507	exact
hCoV-19/Canada/QC-L00546554001/2022|2022-10-31|2022-11-17	99.1654889292685	exact
hCoV-19/England/PHEP-YYGB3B7/2022|2022-12-01|2022-12-19	96.4331381654216	exact
hCoV-19/Canada/QC-L00534866001/2022|2022-10-02|2022-10-18	85.6282387778451	exact
hCoV-19/Canada/QC-L00580940001/2023|2023-01-29|2023-02-06	98.004576351033	exact
hCoV-19/Canada/QC-L00555222001/2022|2022-11-20|2022-12-07	99.1318392893196	exact
hCoV-19/Canada/QC-L00573894001/2023|2023-01-09|2023-01-17	98.5429705902147	exact
hCoV-19/Canada/ON-PHL-23-04491/2023|2023-01-09|2023-01-23	98.3814523184602	exact
hCoV-19/Israel/SMC-7106762/2022|2022-10-14|2022-10-24	99.2193283531866	exact
hCoV-19/Israel/SMC-7106765/2022|2022-10-14|2022-10-24	95.4472037149202	exact
hCoV-19/Germany/HE-RKI-I-966182/2022|2022-08-31|2022-09-09	99.1957736052224	exact
hCoV-19/Germany/NW-RKI-I-958636/2022|2022-08-15|2022-08-29	98.1156201628643	exact
hCoV-19/Croatia/HZJZ_1601/2022|2022-11-08|2022-12-20	96.4465980214012	exact
hCoV-19/Spain/CL-COV38902/2022|2022-11-20|2022-12-22	99.8521207232641	exact
hCoV-19/Sweden/SUS0015653/2022|2022-09-17|2022-10-03	98.1068107817797	exact
hCoV-19/Israel/ICH-741189069/2022|2022-10-09|2022-10-24	99.3640004038093	exact
hCoV-19/USA/WY-WYPHL-22068189/2022|2022-11-22|2023-01-04	97.2642842721583	exact
hCoV-19/Canada/ON-KHS-22-16622-v1/2022|2022-12-08|2022-12-21	99.1787000572217	exact
hCoV-19/Sweden/SUS0016662/2022|2022-10-17|2022-11-04	99.0241604414833	exact
hCoV-19/Portugal/PT44003/2022|2022-11-07|2022-11-21	99.3100895200915	exact
hCoV-19/France/NAQ-CHUP-2209200638/2022|2022-09-20|2022-10-03	99.9192408641228	exact
hCoV-19/France/NAQ-CHUP-2209181156/2022|2022-09-19|2022-10-03	99.061175045427	exact
hCoV-19/Sweden/SUS0017740/2022|2022-11-15|2022-11-28	98.6775860911593	exact
hCoV-19/Sweden/SUS0015546/2022|2022-09-14|2022-09-28	99.5564963209354	exact
hCoV-19/USA/NY-URMC-2211B312-1/2022|2022-11-21|2022-12-10	99.646678780537	exact
hCoV-19/France/NAQ-CHUP-2210258164/2022|2022-10-25|2022-11-16	99.9394306480921	exact
hCoV-19/Canada/QC-L00548125001/2022|2022-10-31|2022-11-17	99.0477472324102	exact
hCoV-19/USA/CA-OC-4251/2022|2022-12-09|2022-12-20	98.6304596540817	exact
hCoV-19/Belgium/UGent-5728/2022|2022-08-18|2022-09-28	99.8285368477676	exact
hCoV-19/Canada/QC-L00554178001/2022|2022-11-15|2022-11-30	98.9669560535702	exact
hCoV-19/Sweden/SUS0017512/2022|2022-11-08|2022-11-21	98.8319795932067	exact
hCoV-19/England/PHEP-YYF6HR4/2022|2022-10-27|2022-11-14	99.5388602780302	exact
hCoV-19/Canada/ON-PHL-22-49830/2022|2022-10-31|2022-11-14	99.121744397335	exact
hCoV-19/Canada/QC-L00577969001/2023|2023-01-15|2023-01-30	99.1855965000841	exact
hCoV-19/Canada/QC-L00508797001/2022|2022-07-31|2022-08-18	99.7240729524194	exact
hCoV-19/England/PHEP-YYFSTZQ/2022|2022-09-16|2022-10-03	98.1896493707517	exact
hCoV-19/Sweden/SUS0017292/2022|2022-11-01|2022-11-14	99.6576491911123	exact
hCoV-19/England/PHEP-YYF5XFM/2022|2022-10-12|2022-10-28	99.1755838212531	exact
hCoV-19/Canada/ON-PHL-23-04820/2023|2023-01-11|2023-01-23	98.6136348341073	exact
hCoV-19/England/PHEP-YYF5B3O/2022|2022-10-11|2022-10-25	99.2899925970792	exact
hCoV-19/Belgium/UZA-UA-CV8492219856/2022|2022-10-17|2022-11-03	99.4512893018245	exact
hCoV-19/Canada/ON-PHL-23-04895/2023|2023-01-10|2023-01-23	99.2059486558326	exact
hCoV-19/Canada/ON-PHL-22-49974/2022|2022-10-31|2022-11-07	99.5793795006393	exact
hCoV-19/Canada/ON-PHL-22-46107/2022|2022-10-12|2022-10-31	98.7415034659129	exact
hCoV-19/Israel/ICH-741188771/2022|2022-10-08|2022-10-24	99.2459751375586	exact
hCoV-19/Netherlands/UT-RIVM-114815/2022|2022-09-27|2022-10-28	99.1856787132378	exact
hCoV-19/Canada/ON-PHL-22-47329/2022|2022-10-21|2022-10-31	97.1296857123629	exact
hCoV-19/Belgium/UZA-UA-MI22512569/2022|2022-12-24|2023-01-06	99.0140655494986	exact
hCoV-19/Canada/ON-PHL-23-04813/2023|2023-01-10|2023-01-23	96.803284204859	exact
hCoV-19/Germany/SH-RKI-I-1089919/2022|2022-12-27|2023-01-20	99.5593972823893	exact
hCoV-19/Croatia/HZJZ_1448/2022|2022-11-23|2022-12-20	99.2058684972071	exact
hCoV-19/Scotland/EDB71184/2022|2022-08-26|2022-09-26	99.1049195773605	exact
hCoV-19/Canada/ON-PHL-22-55868/2022|2022-12-08|2022-12-19	99.0746349014066	exact
hCoV-19/Canada/ON-PHL-22-54724/2022|2022-11-29|2022-12-12	98.6876640419948	exact
hCoV-19/Canada/ON-PHL-22-58076/2022|2022-12-14|2022-12-29	98.8962918096776	exact
hCoV-19/Canada/ON-PHL-23-09572/2023|2023-01-30|2023-02-06	95.4303788949458	exact
hCoV-19/Canada/ON-PHL-22-61169/2022|2022-12-27|2023-01-09	98.5227808062454	exact
hCoV-19/Germany/BY-MVP-000017822/2022|2022-10-13|2022-10-28	94.6218148856884	exact
hCoV-19/Scotland/LSPA-3257ABD5/2022|2022-09-23|2022-10-04	99.6870583484757	exact
hCoV-19/France/NAQ-HCL723000077401/2023|2023-01-09|2023-01-21	99.5938779620058	exact
hCoV-19/Belgium/OLVZ-874903501/2022|2022-07-26|2022-08-17	99.0746349014066	exact
hCoV-19/Italy/VEN-IZSVe-23RS8001-7_VI/2022|2022-12-28|2023-01-05	99.1419053067268	exact
hCoV-19/Norway/Ahus-4543/2022|2022-11-06|2022-12-07	99.2132867132867	exact
hCoV-19/Netherlands/FR-RIVM-119385/2022|2022-11-23|2022-12-13	99.2482977145554	exact
hCoV-19/Netherlands/ZH-RIVM-116611/2022|2022-10-17|2022-11-06	99.0342553334679	exact
hCoV-19/Belgium/UZA-UA-MI22491595/2022|2022-12-08|2022-12-15	99.2866276330843	exact
hCoV-19/Israel/SMC-7106604/2022|2022-10-17|2022-10-24	97.9641967830944	exact
hCoV-19/Norway/Ahus-4505/2022|2022-11-09|2022-11-18	99.7747444862829	exact
hCoV-19/Netherlands/GR-RIVM-112879/2022|2022-09-14|2022-10-03	91.78948785248	exact
hCoV-19/Netherlands/GE-RIVM-117939/2022|2022-11-01|2022-11-21	99.2245448415374	exact
hCoV-19/France/NAQ-HCL722004199401/2022|2022-10-17|2022-11-01	99.6140162448815	exact
hCoV-19/Netherlands/FL-RIVM-118337/2022|2022-11-05|2022-11-25	99.251668576822	exact
hCoV-19/Belgium/UGent-5597/2022|2022-08-09|2022-09-09	99.5730231307154	exact
hCoV-19/Spain/VC-CVA_CAST-115271/2022|2022-10-14|2022-11-22	99.5155918861641	exact
hCoV-19/Netherlands/FR-RIVM-119911/2022|2022-11-24|2022-12-13	86.0176633182768	exact
hCoV-19/Norway/Ahus-4603/2022|2022-11-23|2022-12-07	99.3846257313874	exact
hCoV-19/Netherlands/FR-RIVM-114704/2022|2022-10-03|2022-10-25	99.1587590012787	exact
hCoV-19/France/OCC-HCL722004426101/2022|2022-12-05|2022-12-22	99.5133248305028	exact
hCoV-19/Netherlands/GE-RIVM-117245/2022|2022-10-24|2022-11-14	97.8123103889975	exact
hCoV-19/Belgium/UGent-7219/2022|2022-10-19|2022-11-25	99.7848305540613	exact
hCoV-19/France/NAQ-HCL722004327901/2022|2022-11-21|2022-12-09	99.6173340941895	exact
hCoV-19/Netherlands/GE-RIVM-115932/2022|2022-10-12|2022-10-28	98.9853704577631	exact
hCoV-19/Netherlands/DR-RIVM-114904/2022|2022-09-12|2022-10-28	97.9271821791507	exact
hCoV-19/France/NAQ-HCL723000122001/2023|2023-01-16|2023-01-26	98.1303078110839	exact
hCoV-19/USA/TX-HMH-MCoV-117584/2022|2022-10-24|2022-11-21	95.4204381035701	exact
hCoV-19/USA/VA-CAV_VAS3N_00014694_01/2022|2022-08-17|2022-09-11	99.4361280794791	exact
hCoV-19/Canada/ON-PHL-22-40401/2022|2022-09-16|2022-09-26	97.536846355744	exact
hCoV-19/Canada/ON-KHS-22-13164-v1/2022|2022-09-21|2022-10-04	98.9635910895753	exact
hCoV-19/Canada/ON-PHL-22-44136/2022|2022-10-06|2022-10-20	99.2597079211252	exact
hCoV-19/Canada/ON-PHL-22-48862/2022|2022-10-26|2022-11-07	99.1383082567572	exact
hCoV-19/Canada/ON-KHS-22-14137-v1/2022|2022-10-07|2022-10-18	99.6702335285012	exact
hCoV-19/USA/TX-HMH-117888/2022|2022-11-07|2022-11-21	97.096036072414	exact
hCoV-19/Canada/ON-PHL-22-48868/2022|2022-10-26|2022-11-07	98.9296172876906	exact
hCoV-19/Canada/ON-KHS-22-13166-v1/2022|2022-09-21|2022-10-04	98.4689413823272	exact
hCoV-19/Canada/ON-PHL-22-50090/2022|2022-11-01|2022-11-14	98.9097516656572	exact
hCoV-19/USA/NY-URMC-2210A0039-1/2022|2022-10-17|2022-11-04	99.7073367645575	exact
hCoV-19/USA/NY-URMC-2212B379-1/2022|2022-12-02|2022-12-23	98.0853354869103	exact
hCoV-19/USA/MI-UM-10016272873/2022|2022-09-12|2022-10-05	99.1385692173094	exact
hCoV-19/Canada/ON-KHS-22-13867-v1/2022|2022-10-03|2022-10-11	98.6708392220203	exact
hCoV-19/Canada/ON-PHL-22-49090/2022|2022-10-30|2022-11-07	99.1787000572217	exact
hCoV-19/Canada/ON-KHS-22-13111-v1/2022|2022-09-21|2022-10-04	98.8727370617134	exact
hCoV-19/Canada/ON-PHL-22-49191/2022|2022-10-26|2022-11-07	99.0107005855037	exact
hCoV-19/Canada/ON-KHS-22-13485-v1/2022|2022-09-26|2022-10-11	99.2294232451713	exact
hCoV-19/USA/NY-URMC-2210A260-1/2022|2022-10-20|2022-11-04	99.4614970382337	exact
hCoV-19/Canada/ON-PHL-22-49980/2022|2022-10-31|2022-11-07	99.5725201117506	exact
hCoV-19/Canada/ON-KHS-22-13312-v1/2022|2022-09-23|2022-10-04	99.1924086412275	exact
hCoV-19/Canada/ON-KHS-22-13556-v1/2022|2022-09-28|2022-10-11	98.7583282858873	exact
hCoV-19/USA/WA-PHL-030383/2022|2022-10-24|2022-11-15	99.8687664041995	exact
hCoV-19/Canada/ON-PHL-23-00826/2022|2022-12-30|2023-01-09	99.7846423043273	exact
hCoV-19/Canada/ON-KHS-22-13901-v1/2022|2022-10-04|2022-10-11	98.8397585078755	exact
hCoV-19/Canada/ON-KHS-22-13847-v1/2022|2022-10-03|2022-10-11	99.5659196446598	exact
hCoV-19/Canada/ON-KHS-22-13355-v1/2022|2022-09-24|2022-10-04	99.1553940372838	exact
hCoV-19/Scotland/EDB71957/2022|2022-09-25|2022-10-13	99.0948246853759	exact
hCoV-19/USA/VT-ASC-210829629/2022|2022-08-29|2022-09-15	98.0247661350024	exact
hCoV-19/USA/KS-ASC-210829450/2022|2022-08-24|2022-09-15	98.3915472104448	exact
hCoV-19/Portugal/PT42716/2022|2022-09-19|2022-10-03	99.7307666419869	exact
hCoV-19/France/ARA-HCL722004034301/2022|2022-09-19|2022-09-29	97.5431294891589	exact
hCoV-19/Belgium/UGent-5631/2022|2022-08-11|2022-09-09	93.0473372781065	exact
hCoV-19/Netherlands/GE-RIVM-113955/2022|2022-09-21|2022-10-10	99.1352042533145	exact
hCoV-19/Belgium/UGent-5510/2022|2022-08-09|2022-09-09	99.499058633674	exact
hCoV-19/England/PHEP-YYF3SDC/2022|2022-10-02|2022-10-18	98.6708392220203	parent
hCoV-19/USA/MI-UM-CL22-697327/2022|2022-09-05|2022-09-19	98.7314085739283	exact
hCoV-19/Scotland/SCOT-19119/2022|2022-09-02|2022-09-26	99.3339388434756	exact
hCoV-19/England/PHEP-YYF4D3O/2022|2022-10-04|2022-10-19	91.5505754088431	exact
hCoV-19/Belgium/UGent-5379/2022|2022-07-27|2022-09-09	98.0533889187735	exact
hCoV-19/Belgium/UGent-5463/2022|2022-08-02|2022-09-09	98.8401022054868	exact
hCoV-19/USA/WI-MHDL-2022080434/2022|2022-07-27|2022-09-30	98.8289925297799	exact
hCoV-19/USA/FL-ASC-210799516/2022|2022-08-15|2022-09-20	96.3220943535904	exact
hCoV-19/Scotland/EDB71930/2022|2022-09-25|2022-10-13	98.7011238979743	exact
hCoV-19/Ireland/CW-Enfer-020822011_H4/2022|2022-08-01|2022-08-19	98.2771384346187	exact
hCoV-19/France/ARA-HCL722004026901/2022|2022-09-19|2022-10-10	99.6710747130295	exact
hCoV-19/Israel/SMC-7093577/2022|2022-07-20|2022-07-31	99.296722525069	exact
hCoV-19/USA/MO-ASC-210831590/2022|2022-09-25|2022-10-06	99.6635036005115	exact
hCoV-19/Canada/ON-PHL-22-54111/2022|2022-11-28|2022-12-05	97.1868901002759	exact
hCoV-19/USA/MI-UM-007068001/2022|2022-10-03|2022-10-17	99.4178612288848	exact
hCoV-19/Netherlands/FR-RIVM-116219/2022|2022-10-10|2022-10-28	98.9333064136214	exact
hCoV-19/USA/CO-CDPHE-2103733937/2022|2022-11-30|2022-12-28	99.3169123090383	exact
hCoV-19/USA/WY-WYPHL-22066331/2022|2022-11-01|2023-01-12	95.1578168113601	exact
hCoV-19/Canada/ON-KHS-22-14035-v1/2022|2022-10-06|2022-10-18	92.8898310788075	exact
hCoV-19/USA/WI-WSLH-2207624/2022|2022-11-23|2023-02-10	96.2509230046318	exact
hCoV-19/Netherlands/NH-RIVM-112802/2022|2022-09-12|2022-10-03	98.54282348982	exact
hCoV-19/England/PLYM-325B887A/2022|2022-09-28|2022-10-23	99.0073356215088	exact
hCoV-19/Spain/MD-HGUGM-6766794/2022|2022-10-04|2022-10-17	98.9837808735447	exact
hCoV-19/Sweden/SUS0015690/2022|2022-09-19|2022-10-03	99.6576491911123	exact
hCoV-19/Spain/MD-HGUGM-6638166/2022|2022-09-08|2022-09-16	99.5861094286291	exact
hCoV-19/Sweden/SUS0016361/2022|2022-10-07|2022-10-17	95.364838558099	exact
hCoV-19/Belgium/UGent-5543/2022|2022-08-02|2022-09-09	98.8031199569661	exact
hCoV-19/England/PHEP-YYF3SQS/2022|2022-10-03|2022-10-18	98.8054377818157	exact
hCoV-19/England/PHEP-YYF419I/2022|2022-10-08|2022-10-24	99.5221751127263	exact
hCoV-19/England/QEUH-325B9062/2022|2022-10-10|2022-10-24	98.9905108015344	exact
hCoV-19/Sweden/SUS0015872/2022|2022-09-23|2022-10-03	92.1997717661274	exact
hCoV-19/England/PHEP-YYFA9J3/2022|2022|2022-10-14	99.8283868362608	exact
hCoV-19/England/PHEP-YYF41ZF/2022|2022-10-07|2022-10-24	99.0376202974628	exact
hCoV-19/Italy/EMR-BO_1986/2022|2022-09-16|2022-09-24	99.6635036005115	exact
hCoV-19/Netherlands/GE-RIVM-112929/2022|2022-09-09|2022-10-03	98.5362406622249	exact
hCoV-19/Belgium/UGent-6503/2022|2022-09-27|2022-10-24	98.6182087143626	exact
hCoV-19/Spain/MD-HGUGM-6748532/2022|2022-09-17|2022-09-23	97.1868901002759	exact
hCoV-19/Belgium/UGent-5648/2022|2022-08-16|2022-09-28	99.5897918698094	exact
hCoV-19/Belgium/UGent-6464/2022|2022-09-22|2022-10-24	97.9800356266595	exact
hCoV-19/Scotland/SCOT-19720/2022|2022-09-23|2022-10-13	98.4588464903426	exact
hCoV-19/Belgium/UZA-UA-CV8523434759/2022|2022-09-28|2022-10-03	99.0711761736497	exact
hCoV-19/Germany/NI-RKI-I-984710/2022|2022-08-27|2022-09-28	98.9097516656572	exact
hCoV-19/France/HDF-ALPIGENE-2209020119/2022|2022-08-29|2022-09-14	99.862027190739	exact
hCoV-19/France/PAC-ChTo-T223810372/2022|2022-09-19|2022-09-27	98.8121677098055	exact
hCoV-19/England/LSPA-3258415E/2022|2022-09-28|2022-10-06	99.5860676426047	exact
hCoV-19/England/LSPA-3257A9CC/2022|2022-09-23|2022-10-01	99.9091459721381	exact
hCoV-19/Germany/BY-MVP-000018073/2022|2022-10-16|2022-10-28	98.7320967363231	exact
hCoV-19/England/PHEP-YYFAOMR/2022|2022-09-25|2022-10-12	98.1963792987415	exact
hCoV-19/Spain/VC-CVA_ALIC-114541/2022|2022-09-07|2022-10-11	95.7436793975256	exact
hCoV-19/Israel/SMC-7103890/2022|2022-09-08|2022-09-29	97.8396931152837	exact
hCoV-19/England/PHEP-YYFAXB3/2022|2022-09-26|2022-10-12	99.1352042533145	exact
hCoV-19/Sweden/SUS0016086/2022|2022-09-30|2022-10-10	97.3383902799221	exact
hCoV-19/France/NOR-HCL722003716901/2022|2022-08-01|2022-08-18	97.5934751963483	exact
hCoV-19/Sweden/SUS0015394/2022|2022-09-10|2022-09-28	97.8284218298986	exact
hCoV-19/Sweden/SUS0015332/2022|2022-09-07|2022-09-19	98.731288178828	exact
hCoV-19/Russia/SAR-RII-MH80359S/2022|2022-08-15|2022-09-25	99.6811331520827	exact
hCoV-19/Germany/NW-RKI-I-914283/2022|2022-07-05|2022-07-19	97.8228682953092	exact
hCoV-19/Belgium/UZA-UA-CV8362509941/2022|2022-09-28|2022-10-03	99.0409852614577	exact
hCoV-19/Belgium/UGent-5124/2022|2022-07-11|2022-09-09	96.0126412049489	exact
hCoV-19/USA/TN-ASC-210803430/2022|2022-10-11|2022-11-24	99.0880947573861	exact
hCoV-19/Canada/ON-PHL-22-51018/2022|2022-11-06|2022-11-14	92.9133858267717	exact
hCoV-19/Scotland/EDB72311/2022|2022-10-03|2022-10-24	99.9293357561074	exact
hCoV-19/Israel/SMC-7105250/2022|2022-09-25|2022-10-18	98.6472844740561	exact
hCoV-19/Canada/ON-PHL-22-45135/2022|2022-10-12|2022-10-24	99.1823137492429	exact
hCoV-19/England/LSPA-325D042D/2022|2022-10-24|2022-11-04	98.593445050138	exact
hCoV-19/England/PHEP-YYFZWFQ/2022|2022-09-26|2022-10-10	99.9226058281176	exact
hCoV-19/England/PHEP-YYFZR84/2022|2022|2022-10-07	99.7038831684501	exact
hCoV-19/Canada/ON-PHL-23-01160/2022|2022-12-28|2023-01-09	99.4851605087826	exact
hCoV-19/England/PHEP-YYF4WMH/2022|2022-10-09|2022-10-24	99.942795612087	exact
hCoV-19/Canada/ON-PHL-23-00899/2022|2022-12-30|2023-01-09	99.7543576283734	exact
hCoV-19/Canada/ON-KHS-22-15733-v1/2022|2022-11-02|2022-11-16	99.1621239652736	exact
hCoV-19/Canada/ON-PHL-22-56445/2022|2022-12-07|2022-12-29	98.5429705902147	exact
hCoV-19/Canada/ON-PHL-22-53067-v2/2022|2022-11-17|2022-12-05	99.9327007201023	exact
hCoV-19/Israel/SMC-7104369/2022|2022-09-18|2022-09-29	97.4022477959486	exact
hCoV-19/England/PHEP-YYF9UTG/2022|2022-11-04|2022-11-21	97.4157076519281	exact
hCoV-19/Canada/ON-PHL-22-56443/2022|2022-12-07|2022-12-29	98.8626421697288	exact
hCoV-19/Canada/ON-PHL-22-56465/2022|2022-12-09|2022-12-29	99.1722467108584	exact
hCoV-19/England/PHEP-YYFAHZ9/2022|2022-09-28|2022-10-14	99.9192408641228	exact
hCoV-19/Scotland/LSPA-3259A7AE/2022|2022-10-03|2022-10-20	99.1722188572582	exact
hCoV-19/England/PHEP-YYF9UWY/2022|2022-11-04|2022-11-21	99.707248132445	exact
hCoV-19/England/PHEP-YYGYTHO/2022|2022-11-17|2022-12-05	99.7577225923683	exact
hCoV-19/Canada/ON-KHS-22-14799-v1/2022|2022-10-17|2022-10-25	97.8094084393297	exact
hCoV-19/Canada/ON-PHL-22-42838/2022|2022-10-03|2022-10-11	99.1722188572582	exact
hCoV-19/Canada/ON-PHL-22-54118/2022|2022-11-27|2022-12-05	99.1179342153991	exact
hCoV-19/Netherlands/NB-RIVM-112845/2022|2022-09-10|2022-10-03	98.7751531058618	exact
hCoV-19/Canada/ON-PHL-22-57395/2022|2022-12-14|2022-12-19	99.3236422370281	exact
hCoV-19/Canada/ON-KHS-22-15060-v1/2022|2022-10-24|2022-11-01	97.3450434080355	exact
hCoV-19/Canada/ON-PHL-22-41666/2022|2022-09-26|2022-10-03	97.0186419005317	exact
hCoV-19/Canada/ON-PHL-22-44593/2022|2022-10-11|2022-10-20	99.6904233124706	exact
hCoV-19/Canada/ON-PHL-23-00070/2022|2022-12-28|2023-01-09	99.3943064809206	exact
hCoV-19/Belgium/UGent-5777/2022|2022-08-29|2022-09-28	98.255110274341	exact
hCoV-19/Belgium/UGent-5197/2022|2022-07-25|2022-09-09	99.4721624529317	exact
hCoV-19/Belgium/UGent-5475/2022|2022-08-17|2022-09-09	94.0862022592792	exact
hCoV-19/Belgium/UGent-5474/2022|2022-08-04|2022-09-09	99.8318988703604	exact
hCoV-19/Belgium/UGent-5185/2022|2022-07-19|2022-09-09	99.6469876277569	exact
hCoV-19/Norway/Ahus-4302/2022|2022-09-05|2022-09-14	99.7680204410974	exact
hCoV-19/Netherlands/GE-RIVM-113004/2022|2022-09-11|2022-10-03	99.030890369473	exact
hCoV-19/Belgium/UGent-5430/2022|2022-08-02|2022-09-09	95.0376546530393	exact
hCoV-19/Belgium/UGent-5204/2022|2022-07-25|2022-09-09	99.8117267348037	exact
hCoV-19/Belgium/UGent-6155/2022|2022-09-08|2022-09-28	98.7930338891877	exact
hCoV-19/Belgium/UZA-UA-CV8489037650/2022|2022-09-05|2022-09-13	99.6365838885524	exact
hCoV-19/France/GES-HCL022163796101/2022|2022-09-26|2022-10-10	98.67422971068	exact
hCoV-19/Belgium/UZA-UA-CV8520176266/2022|2022-08-29|2022-09-05	99.9226058281176	exact
hCoV-19/Belgium/UGent-5630/2022|2022-08-16|2022-09-09	97.2330554061323	exact
hCoV-19/Ireland/WH-Enfer-280522005_A9/2022|2022-05-28|2022-06-07	99.6365838885524	exact
hCoV-19/USA/TX-HMH-103747/2022|2022-06-28|2022-07-11	98.4148886046981	exact
hCoV-19/USA/WA-PHL-022502/2022|2022-06-14|2022-06-28	98.3780873544653	exact
hCoV-19/Mexico/CMX-INMEGEN-77-328/2022|2022-06-18|2022-07-03	97.6478901675752	exact
hCoV-19/USA/WA-PHL-023837/2022|2022-06-27|2022-07-10	96.6484958610943	exact
hCoV-19/USA/NY-URMC-22067295-1/2022|2022-06-16|2022-07-15	96.4465980214012	exact
hCoV-19/England/LSPA-3EA2B08/2022|2022-06-28|2022-07-06	98.4554815263477	exact
hCoV-19/USA/WA-PHL-022487/2022|2022-06-13|2022-06-28	98.7482333939027	exact
hCoV-19/USA/TX-HMH-99975/2022|2022-06-06|2022-06-20	99.0311837723282	exact
hCoV-19/USA/WA-PHL-023872/2022|2022-06-29|2022-07-10	98.4285618143886	exact
hCoV-19/USA/WA-PHL-022591/2022|2022-06-17|2022-06-28	98.4857662023016	exact
hCoV-19/USA/WA-PHL-021566/2022|2022-06-01|2022-06-13	95.4673934988896	exact
hCoV-19/USA/TX-HMH-MCoV-101530/2022|2022-06-16|2022-06-27	96.8877224857845	exact
hCoV-19/USA/VA-CAV_VAS3N_00012073_01/2022|2022-05-26|2022-07-12	98.9376008606778	exact
hCoV-19/USA/CO-CDPHE-2103373883/2022|2022-06-16|2022-07-16	99.6937882764654	exact
hCoV-19/USA/TX-HMH-MCoV-103300/2022|2022-06-27|2022-07-07	95.5011945220229	exact
hCoV-19/USA/TX-HMH-MCoV-103228/2022|2022-06-27|2022-07-07	99.0379116627981	exact
hCoV-19/Ireland/KE-Enfer-030622010_E8/2022|2022-06-03|2022-06-10	99.7509926643785	exact
hCoV-19/USA/FL-TGH-3599/2022|2022-06-27|2022-07-15	98.8727370617134	exact
hCoV-19/USA/NY-URMC-22067235-1/2022|2022-06-13|2022-06-25	99.3640218049667	exact
hCoV-19/USA/FL-TGH-3586/2022|2022-06-24|2022-07-15	98.8592772057339	exact
hCoV-19/Canada/ON-PHL-22-24637-v2/2022|2022-06-14|2022-06-28	98.1627296587927	exact
hCoV-19/Canada/ON-PHL-22-27019/2022|2022-06-29|2022-07-11	98.5396056262198	exact
hCoV-19/Canada/ON-PHL-22-25917/2022|2022-06-20|2022-07-04	99.0880947573861	exact
hCoV-19/Canada/ON-PHL-22-27059/2022|2022-06-27|2022-07-04	99.030890369473	exact
hCoV-19/Canada/ON-PHL-22-25752/2022|2022-06-20|2022-07-04	99.8418466922404	exact
hCoV-19/Canada/ON-KHS-22-09035-v1/2022|2022-07-03|2022-07-13	99.121744397335	exact
hCoV-19/Canada/ON-KHS-22-08964-v1/2022|2022-07-01|2022-07-13	97.2912039841174	exact
hCoV-19/Canada/ON-PHL-22-24620-v2/2022|2022-06-12|2022-06-28	99.1452991452991	exact
hCoV-19/Canada/ON-PHL-22-25760/2022|2022-06-20|2022-07-04	99.1183794333401	exact
hCoV-19/Canada/ON-PHL-22-26471/2022|2022-06-22|2022-07-11	98.0516858469614	exact
hCoV-19/Canada/ON-PHL-22-27048/2022|2022-06-27|2022-07-04	97.6344303115957	exact
hCoV-19/Canada/ON-PHL-22-26843/2022|2022-06-27|2022-07-04	99.3774816609462	exact
hCoV-19/Canada/ON-PHL-22-25435/2022|2022-06-18|2022-07-04	98.97368598156	exact
hCoV-19/Canada/ON-PHL-22-24625-v2/2022|2022-06-13|2022-06-28	98.240123830675	exact
hCoV-19/Canada/ON-PHL-22-26406/2022|2022-06-24|2022-07-04	98.9669560535702	exact
hCoV-19/Canada/ON-PHL-22-26838/2022|2022-06-25|2022-07-04	99.41449626489	exact
hCoV-19/Canada/ON-PHL-22-24968/2022|2022-06-15|2022-06-28	98.6910290059896	exact
hCoV-19/Canada/ON-PHL-22-27049/2022|2022-06-28|2022-07-04	98.8357224577697	exact
hCoV-19/Canada/ON-PHL-22-25815/2022|2022-06-21|2022-07-04	98.5126859142607	exact
hCoV-19/Canada/ON-PHL-22-25750/2022|2022-06-19|2022-07-04	99.6971532404603	exact
hCoV-19/Canada/ON-PHL-22-26622/2022|2022-06-26|2022-07-04	98.6910290059896	exact
hCoV-19/Canada/ON-KHS-22-09045-v1/2022|2022-07-04|2022-07-13	99.030890369473	exact
hCoV-19/Canada/ON-PHL-22-26264-v2/2022|2022-06-22|2022-07-11	99.2327882091662	exact
hCoV-19/Canada/ON-PHL-22-24464/2022|2022-06-13|2022-06-28	97.9978464230433	exact
hCoV-19/Canada/ON-PHL-22-26194/2022|2022-06-23|2022-07-04	98.5362406622249	exact
hCoV-19/USA/NC-CDC-QDX36018843/2022|2022-04-15|2022-05-05	98.9133360247611	exact
hCoV-19/Canada/QC-L00490837001/2022|2022-06-16|2022-07-05	98.9772574350693	exact
hCoV-19/USA/PA-BOL-M22085350/2022|2022-05-25|2022-06-06	99.2026645135244	exact
hCoV-19/USA/MN-MDH-26428/2022|2022-06-04|2022-06-21	98.6004575427264	exact
hCoV-19/Canada/ON-PHL-22-25013/2022|2022-06-16|2022-06-28	99.4416977768809	exact
hCoV-19/USA/CO-CDPHE-2103302081/2022|2022-05-31|2022-06-14	99.1495798319328	exact
hCoV-19/USA/CA-CDPH-500060309/2022|2022-05-24|2022-06-23	98.4423361593325	exact
hCoV-19/Scotland/EDB63966/2022|2022-06-16|2022-07-04	98.6778360920468	exact
hCoV-19/Australia/SA321712/2022|2022-05-29|2022-06-28	98.960436011304	exact
hCoV-19/Indonesia/JI-ITD-55442NT/2022|2022-06-21|2022-07-04	99.7073072264836	exact
hCoV-19/USA/MN-MDH-25658/2022|2022-05-26|2022-06-07	93.3118019109137	exact
hCoV-19/USA/PA-BOL-M22088534/2022|2022-06-02|2022-06-22	99.071457408155	exact
hCoV-19/Scotland/EDB64617/2022|2022-06-20|2022-07-11	98.5399004171713	exact
hCoV-19/Canada/ON-PHL-22-25233/2022|2022-06-16|2022-07-04	99.0344502758714	exact
hCoV-19/USA/CO-CDPHE-2103381796/2022|2022-06-17|2022-07-06	99.5697478991597	exact
hCoV-19/USA/CO-CDPHE-2103311293/2022|2022-06-02|2022-06-14	98.127731092437	exact
hCoV-19/Israel/SMC-7074305/2022|2022-06-05|2022-06-15	99.0277217063652	exact
hCoV-19/USA/CO-CDPHE-2103382730/2022|2022-06-15|2022-07-16	99.8687531549722	exact
hCoV-19/Scotland/EDB64502/2022|2022-06-21|2022-07-13	96.9014937424304	exact
hCoV-19/Canada/QC-L00491832001/2022|2022-06-20|2022-07-12	98.8460891505467	exact
hCoV-19/USA/PA-BOL-M22087508/2022|2022-05-31|2022-06-13	98.9200645942673	exact
hCoV-19/Canada/ON-PHL-22-26985/2022|2022-06-27|2022-07-11	99.1488359574754	exact
hCoV-19/Belgium/CHUNamur14198673/2022|2022-06-12|2022-07-05	99.1421073879693	exact
hCoV-19/USA/TX-HMH-MCoV-102982/2022|2022-06-22|2022-07-07	98.8393608074012	exact
hCoV-19/USA/MN-MDH-27153/2022|2022-06-09|2022-07-05	99.0209931368591	exact
hCoV-19/Israel/SMC-7068972/2022|2022-05-06|2022-05-24	99.1051002556856	exact
hCoV-19/Israel/ICH-741226988/2022|2022-05-24|2022-06-02	95.9056654555242	exact
hCoV-19/Israel/SMC-7073094/2022|2022-05-31|2022-06-15	99.1219216794509	exact
hCoV-19/Israel/SMC-7073027/2022|2022-05-31|2022-06-15	99.286771632351	exact
hCoV-19/USA/NY-PRL-220516_02L01/2022|2022-05-12|2022-05-23	99.6976517620183	exact
hCoV-19/Israel/SMC-7073452/2022|2022-05-31|2022-06-15	98.9839860045754	exact
hCoV-19/Israel/SMC-7073127/2022|2022-06-01|2022-06-15	98.7686717803795	exact
hCoV-19/Israel/ICH-741224218/2022|2022-05-06|2022-05-15	99.6366572466694	exact
hCoV-19/Israel/SMC-7072759/2022|2022-05-28|2022-06-15	99.3338716188938	exact
hCoV-19/Israel/SMC-7070630/2022|2022-05-17|2022-06-06	99.3237787646346	exact
hCoV-19/Israel/SMC-7073657/2022|2022-06-02|2022-06-15	99.2968644866101	exact
hCoV-19/Israel/ICH-741238407/2022|2022-06-07|2022-06-16	98.0593952847005	exact
hCoV-19/Israel/SMC-7073456/2022|2022-05-31|2022-06-15	98.5096218543938	exact
hCoV-19/Israel/ICH-741224730/2022|2022-05-09|2022-05-24	95.7206297941058	exact
hCoV-19/Israel/SMC-7073109/2022|2022-05-31|2022-06-15	99.1656573812407	exact
hCoV-19/Israel/ICH-741237099/2022|2022-05-28|2022-06-02	99.3170501951285	exact
hCoV-19/USA/VA-CAV_VAS3N_00011284_01/2022|2022-05-17|2022-07-12	98.9873502893285	exact
hCoV-19/USA/TX-HMH-MCoV-103147/2022|2022-06-23|2022-07-07	98.4625735912532	exact
hCoV-19/Canada/QC-L00470809001/2022|2022-05-01|2022-05-18	98.031893419459	exact
hCoV-19/Canada/ON-PHL-22-24906/2022|2022-06-16|2022-06-28	98.8121677098055	exact
hCoV-19/England/LSPA-3E9A514/2022|2022-06-28|2022-07-04	99.8284214775939	exact
hCoV-19/Canada/QC-L00479133001/2022|2022-05-23|2022-06-09	98.9335217332795	exact
hCoV-19/USA/CO-CDPHE-2103209456/2022|2022-05-06|2022-05-25	99.0420168067227	exact
hCoV-19/USA/WA-PHL-023147/2022|2022-06-17|2022-07-01	99.888978603149	exact
hCoV-19/USA/CA-CDPH-500060144/2022|2022-05-23|2022-06-23	94.0586731260934	exact
hCoV-19/India/MH-RFIP13454/2022|2022-06-30|2022-08-05	99.2024230186774	exact
hCoV-19/India/MH-RFIP13559/2022|2022-07-01|2022-08-05	99.2293454484267	exact
hCoV-19/India/MH-RFIP13455/2022|2022-06-30|2022-08-05	99.24617196702	exact
hCoV-19/India/MH-RFIP13465/2022|2022-07-01|2022-08-05	98.0952380952381	exact
hCoV-19/India/MH-RFIP13685/2022|2022-07-03|2022-08-05	96.826518593303	exact
hCoV-19/India/MH-RFIP13547/2022|2022-07-11|2022-08-05	99.2730943967693	exact
hCoV-19/India/MH-RFIP13677/2022|2022-07-03|2022-08-05	98.0683156654888	exact
hCoV-19/Canada/ON-PHL-22-26193/2022|2022-06-22|2022-07-04	98.97368598156	exact
hCoV-19/Canada/ON-PHL-22-28295/2022|2022-07-01|2022-07-19	99.6096641765933	exact
hCoV-19/Canada/ON-PHL-22-26134/2022|2022-06-20|2022-07-04	99.5726495726496	exact
hCoV-19/USA/CO-CDPHE-2103381612/2022|2022-06-20|2022-07-06	99.0855298547606	exact
hCoV-19/Canada/ON-PHL-22-29572/2022|2022-07-07|2022-07-19	99.0241604414833	exact
hCoV-19/USA/TX-HMH-MCoV-104596/2022|2022-07-01|2022-07-15	98.8863093435618	exact
hCoV-19/USA/TX-HMH-MCoV-102337/2022|2022-06-22|2022-07-04	98.9031324652603	exact
hCoV-19/Canada/ON-PHL-22-29584/2022|2022-07-07|2022-07-19	98.650649438051	exact
hCoV-19/Canada/ON-PHL-22-29571/2022|2022-07-07|2022-07-19	98.9602261255805	exact
hCoV-19/England/QEUH-3EE0A89/2022|2022-07-11|2022-07-20	98.7011238979743	exact
hCoV-19/Canada/ON-PHL-22-26179/2022|2022-06-22|2022-07-04	98.9770509455549	exact
hCoV-19/Ireland/WH-Enfer-150822005_C6/2022|2022-08-15|2022-08-19	98.8157717669224	exact
hCoV-19/Israel/SMC-7099836/2022|2022-08-09|2022-08-17	99.0344502758714	exact
hCoV-19/Israel/ICH-741187311/2022|2022-09-20|2022-09-29	98.3178576234693	exact
hCoV-19/India/KA-SLS-SEQ-46261/2022|2022-09-13|2022-10-14	98.9335217332795	exact
hCoV-19/India/TG-CDFD-GH-821/2022|2022-08-08|2022-08-30	99.0411788453775	exact
hCoV-19/India/TG-CDFD-GH-772/2022|2022-08-05|2022-08-30	99.1589288117346	exact
hCoV-19/India/TG-CDFD-GH-943/2022|2022-08-19|2022-08-30	98.9436145875387	exact
hCoV-19/India/TG-CDFD-GH-932/2022|2022-08-18|2022-08-30	99.093016224932	exact
hCoV-19/India/TN-CDFD-A-445/2022|2022-07-29|2022-08-30	98.0218671152229	exact
hCoV-19/India/AP-CDFD-GH-655/2022|2022-07-27|2022-08-13	98.9907145740816	exact
hCoV-19/India/TG-CDFD-GH-744/2022|2022-08-03|2022-08-13	98.8992549835559	exact
hCoV-19/India/TG-CDFD-GH-1035/2022|2022-08-12|2022-08-30	96.7601937828018	exact
hCoV-19/India/TG-CDFD-GH-1097/2022|2022-08-19|2022-08-30	98.7114789395774	exact
hCoV-19/India/TG-CDFD-GH-871/2022|2022-08-11|2022-08-30	98.7283003633428	exact
hCoV-19/India/TG-CDFD-GH-751/2022|2022-08-03|2022-08-13	98.6643789530346	exact
hCoV-19/India/TG-CDFD-GH-971/2022|2022-08-08|2022-08-30	96.4944152873099	exact
hCoV-19/India/TG-CDFD-GH-1031/2022|2022-07-26|2022-08-30	99.1925716592652	exact
hCoV-19/India/TG-CDFD-GH-838/2022|2022-08-10|2022-08-30	97.8085777568964	exact
hCoV-19/India/TG-CDFD-GH-1025/2022|2022-08-11|2022-08-30	99.0243574216122	exact
hCoV-19/India/TG-CDFD-GH-750/2022|2022-08-03|2022-08-13	99.2228502220428	exact
hCoV-19/Canada/ON-PHL-22-35246/2022|2022-08-08|2022-08-22	99.0479074148836	exact
hCoV-19/Canada/ON-PHL-22-35061/2022|2022-08-10|2022-08-22	99.0041717130938	exact
hCoV-19/USA/MN-MDH-31602/2022|2022-10-05|2022-11-17	98.4726147221101	exact
hCoV-19/India/TG-CDFD-GH-960/2022|2022-08-05|2022-08-30	99.0411788453775	exact
hCoV-19/India/TG-CDFD-GH-675/2022|2022-07-27|2022-08-13	98.8998788857489	exact
hCoV-19/Israel/SMC-7100940/2022|2022-08-17|2022-08-28	98.9200645942673	exact
hCoV-19/Mexico/MEX-INMEGEN-92x-47/2022|2022-09-25|2022-11-02	88.3696676086664	exact
hCoV-19/Israel/SMC-7105330/2022|2022-09-28|2022-10-18	99.3069573408693	exact
hCoV-19/Scotland/EDB72422/2022|2022-10-02|2022-10-24	97.0360651325528	exact
hCoV-19/India/CG-AIIMSR-VRDL-INSACOG-1101/2022|2022-09-15|2023-02-27	98.4995290001346	exact
hCoV-19/India/GJ-INSACOG-GBRC8744/2022|2022-08-16|2022-09-21	94.4616004296455	exact
hCoV-19/Canada/QC-L00539989001/2022|2022-10-17|2022-11-02	98.8056789126632	exact
hCoV-19/India/TN-CDFD-S-694/2022|2022-09-12|2022-10-15	99.068093123402	exact
hCoV-19/India/TN-CDFD-S-908/2022|2022-09-20|2022-10-15	99.1757502354999	exact
hCoV-19/Canada/ON-KHS-22-13492-v1/2022|2022-09-26|2022-10-11	98.028529134706	exact
hCoV-19/India/TN-CDFD-S-1030/2022|2022-09-20|2022-10-15	97.9982505719284	exact
hCoV-19/England/LSPA-325C07DC/2022|2022-10-17|2022-10-26	99.6602072399408	exact
hCoV-19/Mauritius/N52414/2022|2022-11-18|2023-03-06	99.9394408370622	exact
hCoV-19/Scotland/EDB72562/2022|2022-10-05|2022-10-31	99.5693715516081	exact
hCoV-19/France/NOR-CHURouen-77035836/2022|2022-10-05|2022-10-20	99.9226188473573	exact
hCoV-19/Singapore/12252/2022|2022-09-23|2022-10-04	92.3697478991597	exact
hCoV-19/India/TN-CDFD-S-816/2022|2022-09-08|2022-10-15	98.4591575830978	discordant
hCoV-19/Israel/SMC-7099853/2022|2022-08-09|2022-08-17	96.2454582155834	exact
hCoV-19/Singapore/12742/2022|2022-10-01|2022-10-13	99.6642943467168	exact
hCoV-19/Israel/SMC-7105340/2022|2022-09-28|2022-10-18	99.3506930426591	exact
hCoV-19/India/TN-CDFD-S-768/2022|2022-09-07|2022-10-15	98.576907549455	exact
hCoV-19/India/GJ-INSACOG-GBRC8878/2022|2022-09-07|2022-10-10	99.2716165413534	exact
hCoV-19/England/PHEP-YYF4DMP/2022|2022-10-04|2022-10-19	99.8351500471	exact
hCoV-19/England/PHEP-YYF4RN6/2022|2022|2022-10-19	99.8587000403714	exact
hCoV-19/India/GJ-INSACOG-GBRC9018/2022|2022-09-12|2022-10-10	99.3454618689581	exact
hCoV-19/England/PHEP-YYF3F9R/2022|2022-10-01|2022-10-17	99.5592786973489	exact
hCoV-19/Scotland/QEUH-3258C0D1/2022|2022-09-22|2022-10-11	99.0546359843897	exact
hCoV-19/Belgium/UZA-UA-CV8523428392/2022|2022-09-27|2022-10-03	98.1799219485937	exact
hCoV-19/USA/MN-MDH-30550/2022|2022-08-26|2022-10-12	99.0209931368591	exact
hCoV-19/India/TN-CDFD-S-320/2022|2022-09-05|2022-10-03	98.8763288924775	exact
hCoV-19/India/GJ-INSACOG-GBRC8882/2022|2022-09-08|2022-10-10	99.2212674543502	exact
hCoV-19/England/PLYM-3257C089/2022|2022-09-22|2022-09-30	95.9426725878078	exact
hCoV-19/India/MH_BJCOG_4626/2022|2022-10-11|2022-10-18	98.028529134706	exact
hCoV-19/England/LSPA-3261EBF0/2022|2022-12-08|2022-12-21	99.4785358632755	exact
hCoV-19/England/QEUH-326195BB/2022|2022-12-05|2022-12-17	99.1185573946979	exact
hCoV-19/England/LSPA-3262D4E4/2022|2022-12-15|2022-12-22	96.7837437760732	exact
hCoV-19/Belgium/UGent-7421/2022|2022-11-02|2022-12-19	98.6924369747899	exact
hCoV-19/Belgium/UZA-UA-BB351A4MGN/2022|2022-12-15|2022-12-27	99.9124549648136	exact
hCoV-19/Belgium/UGent-7365/2022|2022-10-26|2022-11-25	99.8521008403361	exact
hCoV-19/Belgium/UZA-UA-BB351A4YHW/2022|2022-12-13|2022-12-27	99.9629928677163	exact
hCoV-19/India/GJ-INSACOG-GBRC9036/2022|2022-09-13|2022-10-10	99.3051825993555	exact
hCoV-19/India/TG-CDFD-GH-841/2022|2022-08-10|2022-08-30	96.7231866505181	exact
hCoV-19/India/TN-CDFD-S-509/2022|2022-09-08|2022-10-03	98.6171859228854	exact
hCoV-19/India/TN-CDFD-S-507/2022|2022-09-04|2022-10-03	99.1891528160958	exact
hCoV-19/India/TG-CDFD-GH-796/2022|2022-08-06|2022-08-30	95.9756793980315	exact
hCoV-19/Singapore/10045/2022|2022-08-10|2022-08-15	99.5467973680677	exact
hCoV-19/India/GJ-INSACOG-GBRC9051/2022|2022-09-06|2022-10-10	99.3723147153598	exact
hCoV-19/Canada/ON-KHS-22-13529-v1/2022|2022-09-29|2022-10-11	99.1589005147529	exact
hCoV-19/Israel/SMC-7104164/2022|2022-09-13|2022-09-29	99.2733144933387	exact
hCoV-19/India/TN-CDFD-S-196/2022|2022-09-05|2022-09-28	98.7216578079795	exact
hCoV-19/Israel/SMC-7097833/2022|2022-08-01|2022-08-09	99.2160689051881	exact
hCoV-19/Norway/28856/2022|2022-07-28|2022-08-15	88.8	exact
hCoV-19/India/TG-CDFD-GH-804/2022|2022-08-07|2022-08-30	98.9503431570448	exact
hCoV-19/India/MH-ICMR-INSACOG-WG4983/2022|2022-08-26|2022-10-07	95.8840540722308	exact
hCoV-19/USA/CT-YNH-2835/2023|2023|2023-02-28	98.8757257442024	exact
hCoV-19/England/QEUH-3261D010/2022|2022-12-07|2022-12-22	99.8284214775939	exact
hCoV-19/Canada/ON-PHL-22-60004/2022|2022-12-21|2023-01-03	99.0411788453775	exact
hCoV-19/Canada/ON-PHL-23-03678/2023|2023-01-05|2023-01-16	98.1799219485937	exact
hCoV-19/USA/FL-ASC-210989764/2022|2022-12-02|2022-12-28	99.1824788050061	exact
hCoV-19/Canada/ON-PHL-22-60003/2022|2022-12-21|2023-01-03	99.9125285964204	exact
hCoV-19/India/GJ-INSACOG-GBRC8820/2022|2022-08-30|2022-09-22	99.0366541353384	exact
hCoV-19/Scotland/LSPA-3268A03C/2023|2023-01-05|2023-01-12	99.0781859776611	exact
hCoV-19/Canada/ON-PHL-23-04697/2023|2023-01-10|2023-01-23	99.0781859776611	exact
hCoV-19/Canada/ON-PHL-22-61170/2022|2022-12-27|2023-01-09	98.9907145740816	exact
hCoV-19/England/PLYM-32590E76/2022|2022-10-03|2022-10-14	98.9940788588346	exact
hCoV-19/USA/WI-MCRI-012718/2022|2022-12-15|2023-01-16	98.1664648095815	exact
hCoV-19/Norway/35852/2022|2022-12-05|2023-02-19	95.8218487394958	exact
hCoV-19/England/QEUH-325FBD8B/2022|2022-11-20|2022-11-30	96.2454582155834	exact
hCoV-19/USA/SD-SDPHL-2236/2022|2022-10-29|2022-12-05	99.7611357825326	exact
hCoV-19/Canada/ON-PHL-22-54182/2022|2022-11-17|2022-12-05	99.5458215583367	exact
hCoV-19/Germany/NI-RKI-I-1115891/2023|2023-02-21|2023-03-10	99.3305073341408	exact
hCoV-19/England/LSPA-325F173C/2022|2022-11-15|2022-11-21	99.6097429686449	exact
hCoV-19/India/GJ-INSACOG-GBRC8752/2022|2022-08-09|2022-09-21	98.9896616541353	exact
hCoV-19/India/GJ-INSACOG-GBRC9003/2022|2022-09-16|2022-10-10	98.3519065520945	exact
hCoV-19/Croatia/HZJZ_1055/2022|2022-11-04|2022-12-06	99.2800430628448	exact
hCoV-19/Canada/ON-PHL-23-00004/2022|2022-12-29|2023-01-09	98.9503431570448	exact
hCoV-19/Canada/ON-PHL-23-04690/2023|2023-01-10|2023-01-23	98.3615933252591	exact
hCoV-19/Canada/ON-PHL-23-00020/2022|2022-12-29|2023-01-09	85.8767326066478	exact
hCoV-19/Canada/ON-PHL-23-01089/2022|2022-12-30|2023-01-09	98.4995290001346	exact
hCoV-19/Germany/RP-RKI-I-1066947/2022|2022-11-28|2022-12-21	97.97806486341	exact
hCoV-19/Mauritius/N52331/2022|2022-11-12|2023-03-06	99.7241193688389	exact
hCoV-19/Spain/VC-CVA_GRAL-116263/2022|2022-12-27|2023-01-13	98.5214556940757	exact
hCoV-19/England/PHEP-YYGNK33/2022|2022-12-06|2022-12-26	96.117615394967	exact
hCoV-19/Netherlands/GE-RIVM-119664/2022|2022-11-21|2022-12-13	99.3271430493877	exact
hCoV-19/England/LSPA-326864E9/2022|2022-12-20|2023-01-12	99.6770286637061	exact
hCoV-19/Scotland/SCOT-24637/2022|2022-12-30|2023-02-06	99.32716568545	exact
hCoV-19/Netherlands/UT-RIVM-125361/2023|2023-01-13|2023-02-02	98.6038218274795	exact
hCoV-19/England/PHEP-YYFAGRH/2022|2022-09-25|2022-10-12	96.4002153142242	exact
hCoV-19/England/QEUH-32664BDD/2022|2022-12-12|2023-01-09	99.0916431166734	exact
hCoV-19/Canada/ON-PHL-22-60976/2022|2022-12-21|2023-01-09	99.4381644462387	exact
hCoV-19/Iceland/L-2531/2022|2022-11-28|2022-12-02	95.3546218487395	exact
hCoV-19/Canada/ON-PHL-22-58132/2022|2022-12-14|2022-12-29	98.9738931503162	exact
hCoV-19/England/BRBR-32694D38/2023|2023-01-09|2023-01-17	99.7039429417306	exact
hCoV-19/England/LSPA-3260B33A/2022|2022-12-03|2022-12-13	99.1925716592652	exact
hCoV-19/England/QEUH-326879DA/2023|2023-01-03|2023-01-12	98.2034719418652	exact
hCoV-19/England/BRBR-32692BC7/2023|2023-01-09|2023-01-17	98.8258646211815	exact
hCoV-19/Spain/VC-CVA_ALIC-115963/2022|2022-12-09|2023-01-10	92.5602338788266	exact
hCoV-19/England/PHEP-YYGNWHJ/2022|2022-12-10|2022-12-26	99.1421073879693	exact
hCoV-19/Scotland/LSPA-32603754/2022|2022-11-29|2022-12-07	98.6004575427264	exact
hCoV-19/USA/WA-PHL-031388/2022|2022-12-02|2022-12-21	98.1126362535325	exact
hCoV-19/England/QEUH-326400C9/2022|2022-12-07|2023-01-04	98.3476358741376	exact
hCoV-19/Sweden/SUS0019807/2023|2023-01-02|2023-01-16	99.0939597315436	exact
hCoV-19/Netherlands/OV-RIVM-121691/2022|2022-12-11|2022-12-27	99.4751715785224	exact
hCoV-19/England/QEUH-325D9C95/2022|2022-10-26|2022-11-07	98.1866505180999	exact
hCoV-19/England/LSPA-325D3651/2022|2022-10-21|2022-11-02	99.0344502758714	exact
hCoV-19/England/LSPA-32600450/2022|2022-11-25|2022-12-03	99.2060287982775	exact
hCoV-19/France/ARA-HCL023004745501/2023|2023-01-09|2023-01-26	99.1575484996979	exact
hCoV-19/England/PHEP-YYGRJOE/2022|2022-12-26|2023-01-12	99.1993271656854	exact
hCoV-19/England/QEUH-326563B8/2022|2022-12-21|2023-01-07	98.7484860718611	exact
hCoV-19/Canada/ON-PHL-22-54584/2022|2022-11-29|2022-12-12	99.0647288386489	exact
hCoV-19/Canada/ON-PHL-22-54999/2022|2022-12-03|2022-12-12	98.9940788588346	exact
hCoV-19/USA/WA-PHL-031195/2022|2022-12-01|2022-12-21	99.2464002153142	exact
hCoV-19/Germany/ST-RKI-I-1066940/2022|2022-11-26|2022-12-21	98.6172789664917	exact
hCoV-19/Sweden/SUS0019495/2022|2022-12-25|2023-01-09	99.6140939597315	exact
hCoV-19/Sweden/SUS0019205/2022|2022-12-19|2023-01-01	98.2055848650828	exact
hCoV-19/Israel/ICH-741189414/2022|2022-10-11|2022-10-24	95.8484726147221	exact
hCoV-19/Sweden/SUS0018697/2022|2022-12-07|2022-12-19	98.4127516778524	exact
hCoV-19/Canada/ON-PHL-22-54931/2022|2022-11-30|2022-12-12	99.014264567353	exact
hCoV-19/Canada/ON-PHL-22-55826-v2/2022|2022-12-07|2022-12-19	99.0916431166734	exact
hCoV-19/Sweden/SUS0019342/2022|2022-12-20|2023-01-01	99.4194630872483	exact
hCoV-19/Canada/ON-PHL-22-59738/2022|2022-12-20|2022-12-29	98.1059076840264	exact
hCoV-19/Israel/ICH-741189406/2022|2022-10-11|2022-10-24	99.6770286637061	exact
hCoV-19/Canada/ON-PHL-22-54227/2022|2022-11-26|2022-12-05	96.6155295384201	exact
hCoV-19/Canada/ON-PHL-22-54245/2022|2022-11-28|2022-12-05	99.8822500336428	exact
hCoV-19/Canada/ON-PHL-22-57710/2022|2022-12-11|2022-12-29	99.6164973423939	exact
hCoV-19/Sweden/SUS0017647/2022|2022-11-12|2022-11-28	97.1140939597315	exact
hCoV-19/Canada/ON-PHL-22-59718/2022|2022-12-19|2022-12-29	96.7433723590365	exact
hCoV-19/Canada/ON-PHL-22-53938/2022|2022-11-24|2022-12-05	98.0690304783691	exact
hCoV-19/Sweden/SUS0020417/2023|2023-01-24|2023-02-06	98.8507678349407	exact
hCoV-19/Canada/ON-PHL-22-57280/2022|2022-12-12|2022-12-19	98.5499932714305	exact
hCoV-19/Sweden/SUS0019006/2022|2022-12-13|2022-12-27	97.6912751677852	exact
hCoV-19/Sweden/SUS0019743/2022|2022-12-31|2023-01-16	98.8047675004197	exact
hCoV-19/Canada/ON-PHL-22-54941/2022|2022-12-02|2022-12-12	99.0041717130938	exact
hCoV-19/Canada/ON-PHL-22-59324/2022|2022-12-17|2022-12-29	98.3178576234693	exact
hCoV-19/Canada/ON-PHL-22-54940/2022|2022-12-03|2022-12-12	99.4819001480285	exact
hCoV-19/England/LSPA-32648E03/2022|2022-12-23|2023-01-06	99.6232001076571	exact
hCoV-19/Malaysia/C19UMB3817/2023|2023-02-07|2023-03-28	99.8318310238127	exact
hCoV-19/Germany/BY-MVP-000018927/2023|2023-01-11|2023-02-13	99.4521008403361	exact
hCoV-19/Canada/ON-PHL-23-09222/2023|2023-01-27|2023-02-13	86.2299825057193	exact
hCoV-19/France/COR-HCL722004423001/2022|2022-12-05|2022-12-22	99.6107382550336	exact
hCoV-19/Canada/ON-PHL-23-09217/2023|2023-01-26|2023-02-13	99.6770286637061	exact
hCoV-19/Singapore/R8NP41/2023|2023-04-13|2023-04-25	99.2605042016807	exact
hCoV-19/Germany/BY-RKI-I-1104809/2023|2023-02-01|2023-02-16	99.0717384724044	exact
hCoV-19/Canada/ON-PHL-22-59640/2022|2022-12-21|2022-12-29	98.7383932176019	exact
hCoV-19/India/GJ-INSACOG-GBRC8819/2022|2022-09-05|2022-09-22	98.2209989258861	exact
hCoV-19/USA/NY-URMC-2212B757-1/2022|2022-12-11|2023-01-07	99.0344502758714	exact
hCoV-19/Australia/SA513634/2022|2022-12-28|2023-01-09	99.9226214506796	exact
hCoV-19/Germany/SH-RKI-I-1114401/2023|2023-02-13|2023-03-02	98.1243697478992	exact
hCoV-19/Netherlands/UT-RIVM-117495/2022|2022-10-25|2022-11-14	98.9133360247611	exact
hCoV-19/USA/MN-MDH-32933/2022|2022-12-20|2023-01-11	98.3682669986206	exact
hCoV-19/USA/MN-MDH-33495/2022|2022-12-28|2023-02-08	96.4266487213997	exact
hCoV-19/Sweden/SUS0018937/2022|2022-12-12|2022-12-27	99.0392690382613	exact
hCoV-19/England/LSPA-3260FB5C/2022|2022-12-06|2022-12-13	99.6770286637061	exact
hCoV-19/Australia/SA502295/2022|2022-12-14|2023-01-03	98.6610146682815	exact
hCoV-19/USA/MA-IVY-D13J54D1/2022|2022-11-18|2023-02-02	99.6299286771632	exact
hCoV-19/England/PHEP-YYGROJO/2022|2022-12-20|2023-01-13	99.0075359978469	exact
hCoV-19/Germany/NI-RKI-I-1101212/2023|2023-01-13|2023-02-10	96.4766629543384	exact
hCoV-19/Croatia/HZJZ_2577/2023|2023-01-13|2023-02-14	96.5886152603956	exact
hCoV-19/Norway/33073/2022|2022-10-26|2022-11-25	98.9848739495798	exact
hCoV-19/Malaysia/C19UMB3630/2022|2022-12-12|2023-01-15	99.3407776133459	exact
hCoV-19/England/LSPA-326342A4/2022|2022-12-18|2022-12-24	99.1286502489571	exact
hCoV-19/Israel/ICH-741189863/2022|2022-10-18|2022-10-24	99.8520162782094	exact
hCoV-19/USA/NV-ASC-210787120/2022|2022-12-09|2022-12-20	99.3641501816714	exact
hCoV-19/England/PHEP-YYGBAH8/2022|2022-12-01|2022-12-19	99.8856143183959	exact
hCoV-19/Germany/SH-RKI-I-1104223/2023|2023-01-23|2023-02-10	99.0950074014265	exact
hCoV-19/Sweden/SUS0019397/2022|2022-12-21|2023-01-01	93.2885906040269	exact
hCoV-19/Colombia/DC-INS-VG-25623/2022|2022-10-18|2022-11-19	98.8177339901478	exact
hCoV-19/USA/WI-WSLH-2300167/2023|2023-01-16|2023-02-10	98.3120805369127	exact
hCoV-19/Wales/PHWC-PKK5Z6/2022|2022-12-24|2023-01-20	98.845560104705	exact
hCoV-19/Spain/MD-HGUGM-6796673/2022|2022-11-03|2022-11-14	98.3549201009251	exact
hCoV-19/USA/MN-MDH-33822/2023|2023-01-06|2023-02-09	98.9167003095142	exact
hCoV-19/USA/VA-CAV_VAS3N_00017129_01/2022|2022-12-11|2022-12-30	99.9293286219081	exact
hCoV-19/Sweden/SUS0019415/2022|2022-12-21|2023-01-01	99.010067114094	exact
hCoV-19/Thailand/NIC_BKK_POS3941/2022|2022-11-02|2022-11-29	99.1426554147194	exact
hCoV-19/Thailand/DMSc-12802/2022|2022-09-15|2022-10-04	99.290135917104	exact
hCoV-19/Spain/MD-HUFA-230015/2022|2022-12-11|2023-01-11	98.8292289059346	exact
hCoV-19/Spain/AN-PMC-30958/2022|2022-11-18|2023-03-14	98.763025210084	exact
hCoV-19/Canada/ON-PHL-22-55543/2022|2022-12-06|2022-12-19	99.8620643251245	exact
hCoV-19/Canada/ON-PHL-22-57004/2022|2022-12-13|2022-12-19	98.5499932714305	exact
hCoV-19/Canada/ON-PHL-23-05850/2023|2023-01-13|2023-01-23	99.0578100814321	exact
hCoV-19/Canada/ON-PHL-22-60008/2022|2022-12-21|2023-01-03	99.0378145606244	exact
hCoV-19/Canada/ON-PHL-22-56970/2022|2022-12-12|2022-12-19	98.9940788588346	exact
hCoV-19/Vietnam/34159/2022|2022-11-08|2022-11-24	99.8552286041344	exact
hCoV-19/Netherlands/GE-RIVM-124136/2022|2022-12-31|2023-01-20	99.0209931368591	exact
hCoV-19/Canada/ON-PHL-22-56616/2022|2022-12-08|2022-12-19	98.5096218543938	exact
hCoV-19/Canada/ON-PHL-22-57003/2022|2022-12-13|2022-12-19	99.0411788453775	exact
hCoV-19/Australia/ACT9500/2022|2022-11-16|2023-01-03	95.3774727492935	exact
hCoV-19/Sweden/SUS0019722/2022|2022-12-30|2023-01-16	98.8825503355705	exact
hCoV-19/Canada/ON-PHL-22-59600/2022|2022-12-21|2022-12-29	99.888978603149	exact
hCoV-19/USA/MN-MDH-31493/2022|2022-11-03|2022-11-17	98.6711075225407	exact
hCoV-19/Israel/SMC-7106624/2022|2022-10-16|2022-10-24	98.4490647288386	parent
hCoV-19/Israel/SMC-7106627/2022|2022-10-16|2022-10-24	99.2598573543265	exact
hCoV-19/USA/CA-LACPHL-AF18614/2023|2023-01-09|2023-02-08	98.3784147490244	exact
hCoV-19/USA/CO-CDPHE-2103718441/2022|2022-11-09|2022-12-13	98.1042016806723	exact
hCoV-19/France/ARA-HCL022213742801/2022|2022-12-21|2023-01-13	98.7617449664429	exact
hCoV-19/Thailand/NIC_CMI_183/2023|2023-01|2023-01-31	98.3826496301278	exact
hCoV-19/Thailand/NIC_SKW_26962/2022|2022-12-09|2023-01-10	99.2299932750504	exact
hCoV-19/Thailand/NIC_CTI_POS4314/2022|2022-11-29|2023-01-06	98.7659717552118	exact
hCoV-19/Guangdong/GDCDC-00712/2023|2023-01-30|2023-03-10	99.0546359843897	exact
hCoV-19/India/GJ-INSACOG-GBRC8824/2022|2022-09-05|2022-09-22	98.9695220193341	exact
hCoV-19/India/MH_BJCOG_4600/2022|2022-10-01|2022-10-18	99.0849145471673	exact
hCoV-19/India/GJ-INSACOG-GBRC8790/2022|2022-09-07|2022-09-22	98.8990332975295	exact
hCoV-19/India/MH_BJCOG_4629/2022|2022-10-02|2022-10-18	99.2295787915489	exact
hCoV-19/India/GJ-INSACOG-GBRC8825/2022|2022-09-06|2022-09-22	99.37567132116	exact
hCoV-19/USA/MA-MGB-09071/2022|2022-09-16|2022-09-29	99.2564930695734	exact
hCoV-19/Scotland/LSPA-325F2AAB/2022|2022-11-15|2022-11-23	98.5466289866774	exact
hCoV-19/Scotland/LSPA-326172A7/2022|2022-12-07|2022-12-17	98.4314517486284	exact
hCoV-19/Scotland/SCOT-22650/2022|2022-12-11|2023-01-02	99.448350095866	exact
hCoV-19/Iceland/L-2457/2022|2022-11-23|2022-12-01	99.4823529411765	exact
hCoV-19/England/QEUH-32654235/2022|2022-12-20|2023-01-07	99.8284214775939	exact
hCoV-19/Scotland/LSPA-325ED135/2022|2022-11-10|2022-11-18	99.1051002556856	exact
hCoV-19/Scotland/SCOT-21584/2022|2022-11-25|2022-12-15	99.5256358498183	exact
hCoV-19/England/PHEP-YYGBD88/2022|2022-11-23|2022-12-12	98.4961647153815	exact
hCoV-19/Scotland/LSPA-32634E91/2022|2022-12-12|2022-12-29	97.7252843394576	exact
hCoV-19/Scotland/LSPA-325F315A/2022|2022-11-11|2022-11-25	99.3843358901897	exact
hCoV-19/Scotland/LSPA-325DEEE5/2022|2022-11-01|2022-11-09	98.1227291077917	exact
hCoV-19/Scotland/LSPA-325FBB27/2022|2022-11-19|2022-12-01	99.2935002018571	exact
hCoV-19/Scotland/SCOT-22849/2022|2022-12-19|2023-01-16	94.3999730929638	exact
hCoV-19/Scotland/SCOT-21642/2022|2022-11-19|2022-12-16	99.5593676421123	exact
hCoV-19/USA/WI-WSLH-2207914/2022|2022-12-25|2023-02-10	98.0234899328859	exact
hCoV-19/Germany/BW-RKI-I-1076825/2022|2022-12-12|2023-01-12	99.0781859776611	exact
hCoV-19/USA/WI-WSLH-2207776/2022|2022-12-14|2023-02-10	98.8945263936024	exact
hCoV-19/USA/WI-WSLH-2207630/2022|2022-12-01|2023-02-10	98.0309139784946	exact
hCoV-19/USA/WI-WSLH-2300015/2023|2023-01-03|2023-02-10	98.9314157061729	exact
hCoV-19/USA/WI-WSLH-2207797/2022|2022-12-17|2023-02-10	98.8590604026846	exact
hCoV-19/Canada/ON-PHL-23-06961/2023|2023-01-19|2023-01-30	99.3305298570227	exact
hCoV-19/Netherlands/OV-RIVM-120253/2022|2022-11-30|2022-12-20	98.415421881308	exact
hCoV-19/Belgium/UZA-UA-MI22501536/2022|2022-12-15|2022-12-27	99.5189072803122	exact
hCoV-19/Netherlands/NH-RIVM-123369/2022|2022-12-25|2023-01-13	96.770286637061	exact
hCoV-19/Netherlands/GE-RIVM-125188/2022|2022-12-29|2023-02-02	97.8905934598304	exact
hCoV-19/Iceland/L-2829/2022|2022-12-02|2022-12-09	99.6873949579832	exact
hCoV-19/Belgium/UZA-UA-2817559162/2022|2022-11-02|2022-11-28	99.0344502758714	exact
hCoV-19/Netherlands/GE-RIVM-123511/2022|2022-12-28|2023-01-13	90.7986812003768	exact
hCoV-19/Netherlands/ZH-RIVM-124155/2022|2022-12-31|2023-01-20	97.7829363477325	exact
hCoV-19/Netherlands/FR-RIVM-125565/2023|2023-01-17|2023-02-02	99.0534993384673	exact
hCoV-19/Belgium/UZA-UA-BB351A4DZ8/2022|2022-12-22|2023-01-06	98.9267931637734	exact
hCoV-19/Netherlands/OV-RIVM-116851/2022|2022-10-20|2022-11-06	99.1522002422285	exact
hCoV-19/Portugal/INSA-PT45770/2023|2023-01-02|2023-02-05	98.1695827725437	exact
hCoV-19/Belgium/UZA-UA-3817891232/2022|2022-12-19|2023-01-06	99.0344502758714	exact
hCoV-19/USA/MN-ASC-210989284/2022|2022-11-25|2022-12-28	98.4827075763693	exact
hCoV-19/Belgium/UZA-UA-2817641020/2022|2022-10-07|2022-10-19	98.6172789664917	exact
hCoV-19/Norway/34366/2022|2022-11-21|2022-12-08	99.3512605042017	exact
hCoV-19/Croatia/HZJZ_1070/2022|2022-11-07|2022-12-06	99.0647288386489	exact
hCoV-19/Netherlands/LI-RIVM-117847/2022|2022-11-05|2022-11-21	98.5432647019244	exact
hCoV-19/Norway/Ahus-4923/2023|2023-01-12|2023-02-03	99.8285714285714	exact
hCoV-19/Belgium/UZA-UA-BB351A4M9U/2022|2022-12-18|2022-12-27	99.9024357421612	exact
hCoV-19/Netherlands/FR-RIVM-125594/2023|2023-01-17|2023-02-02	98.6871119856159	exact
hCoV-19/Belgium/UZA-UA-BB351A4YKL/2022|2022-12-12|2022-12-27	99.4448930157449	exact
hCoV-19/Croatia/HZJZ_2656/2023|2023-01-14|2023-02-14	98.9262513043186	exact
hCoV-19/Sweden/SUS0017643/2022|2022-11-11|2022-11-28	99.6576836594288	exact
hCoV-19/Scotland/SCOT-24396/2023|2023-01-09|2023-02-06	99.3743693239152	exact
hCoV-19/USA/CA-IVY-D13J53O7/2022|2022-11-19|2023-02-02	98.9537074417979	exact
hCoV-19/Australia/ACT9799/2022|2022-12-05|2023-01-03	99.1118288251918	exact
hCoV-19/USA/MD-MDH-8079/2022|2022-12-26|2023-02-02	98.1799219485937	exact
hCoV-19/Ireland/KY-Enfer-111022007_A7/2022|2022-10-11|2022-10-30	98.7387750983755	exact
hCoV-19/Australia/SA507700/2022|2022-12-21|2023-01-03	99.9024357421612	exact
hCoV-19/USA/IL-NM-41162/2022|2022-12-25|2023-01-25	99.4583501547571	exact
hCoV-19/England/PHEP-YYGB1CQ/2022|2022-11-21|2022-12-16	97.8973220293366	exact
hCoV-19/USA/NY-URMC-2301C522-1/2023|2023-01-05|2023-01-31	96.4304938770018	exact
hCoV-19/England/QEUH-3267BEE9/2022|2022-12-27|2023-01-12	98.8965146009958	exact
hCoV-19/Ireland/KY-Enfer-171022005_C9/2022|2022-10-17|2022-10-30	99.1959359440183	exact
hCoV-19/England/PHEP-YYGB1W7/2022|2022-11-24|2022-12-16	99.7073072264836	exact
hCoV-19/Scotland/SCOT-19183/2022|2022-09-08|2022-09-30	97.3462042985436	exact
hCoV-19/England/PHEP-YYFZQFW/2022|2022-09-23|2022-10-10	98.8662360382183	exact
hCoV-19/England/QEUH-3258C824/2022|2022-09-25|2022-10-10	94.2134302247342	exact
hCoV-19/England/PHEP-YYF36HT/2022|2022-10-02|2022-10-18	99.9697214372224	exact
hCoV-19/England/PHEP-YYFAEPE/2022|2022-09-27|2022-10-12	99.7981429148163	exact
hCoV-19/England/PHEP-YYFAMEX/2022|2022-09-25|2022-10-12	98.9167003095142	exact
hCoV-19/England/PHEP-YYF43J5/2022|2022-10-07|2022-10-24	99.7914143453102	exact
hCoV-19/England/PHEP-YYFZQRS/2022|2022-09-23|2022-10-10	99.9562642982102	exact
hCoV-19/Ireland/WH-Enfer-101022003_A7/2022|2022-10-10|2022-10-14	98.6038218274795	exact
hCoV-19/England/PHEP-YYF3E81/2022|2022-09-28|2022-10-17	99.8687928946306	exact
hCoV-19/England/PHEP-YYFZFHQ/2022|2022-09-21|2022-10-07	99.892342887902	exact
hCoV-19/England/LSPA-32593383/2022|2022-10-05|2022-10-13	99.6770286637061	exact
hCoV-19/England/PHEP-YYF3EGW/2022|2022-09-28|2022-10-17	99.9327143049388	exact
hCoV-19/England/PHEP-YYFAM8T/2022|2022-09-25|2022-10-12	99.9125285964204	exact
hCoV-19/England/PHEP-YYFA8EU/2022|2022-09-24|2022-10-12	99.0613645538958	exact
hCoV-19/England/PHEP-YYF4YBR/2022|2022-10-03|2022-10-18	99.9293500201857	exact
hCoV-19/Canada/ON-PHL-22-60878/2022|2022-12-28|2023-01-09	99.1017359709326	exact
hCoV-19/Canada/ON-PHL-23-10353/2023|2023-02-03|2023-02-13	97.97806486341	exact
hCoV-19/USA/TX-HMH-118451/2022|2022-11-22|2022-12-05	88.1701984527413	exact
hCoV-19/USA/CA-LACPHL-AF18303/2022|2022-12-17|2023-01-31	99.2315436241611	exact
hCoV-19/USA/FL-ASC-210787043/2022|2022-12-09|2022-12-20	88.4605032969991	exact
hCoV-19/Canada/ON-PHL-23-09767/2023|2023-01-31|2023-02-06	99.0546359843897	exact
hCoV-19/Belgium/UGent-7835/2022|2022-12-20|2023-01-10	98.0067226890756	exact
hCoV-19/Canada/ON-PHL-23-05504/2023|2023-01-13|2023-01-23	98.0214011710075	exact
hCoV-19/USA/MI-UM-10049122369/2022|2022-12-31|2023-01-23	99.0344502758714	exact
hCoV-19/Israel/SMC-7106914/2022|2022-10-18|2022-10-24	98.7686717803795	exact
hCoV-19/Netherlands/GE-RIVM-121463/2022|2022-12-07|2022-12-27	94.5902301170771	exact
hCoV-19/England/QEUH-325C868C/2022|2022-10-17|2022-11-07	99.0679990579052	exact
hCoV-19/England/LSPA-32640E38/2022|2022-12-21|2023-01-03	99.1017359709326	exact
hCoV-19/Netherlands/GE-RIVM-123438/2022|2022-12-27|2023-01-13	99.1151931099448	exact
hCoV-19/England/LSPA-325D1073/2022|2022-10-25|2022-11-04	99.0209931368591	exact
hCoV-19/USA/TX-HMH-118245/2022|2022-11-10|2022-12-05	93.2848876328893	exact
hCoV-19/Russia/SPE-RII-MH123892S/2022|2022-12-12|2023-01-28	98.4827075763693	exact
hCoV-19/Canada/ON-PHL-23-02504/2023|2023-01-03|2023-01-16	96.5617009823711	exact
hCoV-19/England/PHEP-YYGEAUM/2023|2023-01-22|2023-02-06	98.8258646211815	exact
hCoV-19/Netherlands/UT-RIVM-122647/2022|2022-12-19|2023-01-09	98.358229040506	exact
hCoV-19/USA/MN-MDH-30931/2022|2022-10-03|2022-10-26	88.073610550397	exact
hCoV-19/Croatia/HZJZ_2481/2023|2023-01-11|2023-02-14	99.4718072937693	exact
hCoV-19/England/QEUH-3268234A/2022|2022-12-31|2023-01-11	99.7005786569775	exact
hCoV-19/Canada/ON-PHL-23-05405/2023|2023-01-14|2023-01-23	98.6707050311291	exact
hCoV-19/Canada/ON-PHL-23-06736/2023|2023-01-19|2023-01-30	98.9235013119828	exact
hCoV-19/Canada/ON-PHL-22-51355/2022|2022-11-07|2022-11-21	97.8226484940266	exact
hCoV-19/Netherlands/ZH-RIVM-120758/2022|2022-10-26|2022-12-20	99.2295787915489	exact
hCoV-19/Germany/HE-RKI-I-1038950/2022|2022-11-27|2022-12-02	99.0815502624142	exact
hCoV-19/Canada/ON-PHL-23-01904/2023|2023-01-02|2023-01-16	98.8763288924775	exact
hCoV-19/Brazil/PR-FIOCRUZ-28794/2022|2022-12-12|2023-02-17	99.4147916456462	exact
hCoV-19/India/KA-SLS-SEQ-42175/2022|2022-07-25|2022-09-16	96.9493121657529	exact
hCoV-19/India/KA-SLS-SEQ-44028/2022|2022-06-09|2022-09-19	99.0479074148836	exact
hCoV-19/India/TN-CDFD-S-2/2022|2022-09-07|2022-09-28	99.0749772948972	exact
hCoV-19/India/TN-CDFD-S-572/2022|2022-09-01|2022-10-03	98.0218671152229	exact
hCoV-19/France/NOR-CHURouen-23775120/2022|2022-09-18|2022-10-03	99.0748216929081	exact
hCoV-19/Canada/ON-PHL-22-35290/2022|2022-08-11|2022-08-22	98.9435790465296	exact
hCoV-19/India/KA-NIMH-5694/2022|2022|2022-10-13	99.0044731443178	exact
hCoV-19/England/LSPA-32598290/2022|2022-10-06|2022-10-12	98.643508701067	exact
hCoV-19/India/TN-CDFD-S-321/2022|2022-09-06|2022-10-03	99.1858430897591	exact
hCoV-19/England/PLYM-15204C24/2022|2022-09-12|2022-09-18	99.068093123402	exact
hCoV-19/India/TG-CDFD-GH-1006/2022|2022-08-10|2022-08-30	97.7190149374243	exact
hCoV-19/England/LSPA-3257EBC2/2022|2022-09-19|2022-10-03	99.017628852106	exact
hCoV-19/India/TN-CDFD-J7-1052/2022|2022-07-17|2022-08-10	98.8393217601938	exact
hCoV-19/Sweden/SUS0015699/2022|2022-09-19|2022-10-03	98.7013422818792	exact
hCoV-19/England/QEUH-32579374/2022|2022-09-15|2022-09-29	99.451621585251	exact
hCoV-19/England/PLYM-32578F71/2022|2022-09-20|2022-09-28	98.6038218274795	exact
hCoV-19/India/TN-CDFD-S-294/2022|2022-09-05|2022-10-03	99.2262145067959	exact
hCoV-19/India/TG-CDFD-GH-701/2022|2022-08-01|2022-08-13	99.0781859776611	exact
hCoV-19/India/TN-CDFD-A-316/2022|2022-08-06|2022-09-02	96.6357152469385	exact
hCoV-19/India/TN-CDFD-S-252/2022|2022-09-03|2022-09-28	91.1601466581453	exact
hCoV-19/India/TN-CDFD-A-267/2022|2022-08-11|2022-09-02	99.0075693860387	exact
hCoV-19/Australia/SA451852/2022|2022-08-17|2022-08-30	99.4212261928797	exact
hCoV-19/USA/CA-ASC-210990943/2022|2022-12-11|2022-12-20	98.7886129618413	exact
hCoV-19/USA/TN-IVY-D13J54R5/2022|2022-12-08|2023-02-02	92.1596338919174	exact
hCoV-19/Canada/ON-PHL-22-49412/2022|2022-10-23|2022-11-07	99.5356349687058	exact
hCoV-19/Belgium/UGent-6227/2022|2022-09-19|2022-10-24	97.9895104895105	exact
hCoV-19/Spain/VC-CVA_ALIC-116736/2023|2023-01-18|2023-02-09	99.0554621848739	exact
hCoV-19/Canada/ON-PHL-22-59307/2022|2022-12-20|2022-12-29	98.9735823658085	exact
hCoV-19/Canada/ON-PHL-22-59017/2022|2022-12-19|2022-12-29	98.1189851268591	exact
hCoV-19/USA/TX-HMH-MCoV-117589/2022|2022-10-24|2022-11-21	98.825627565785	exact
hCoV-19/England/PHEP-YYF6AZZ/2022|2022-10-28|2022-11-14	99.5457298606905	exact
hCoV-19/USA/VA-CAV_VAS3N_00016708_01/2022|2022-11-02|2022-11-28	99.3018728603074	exact
hCoV-19/Belgium/UGent-6524/2022|2022-09-28|2022-10-24	99.1057019903174	exact
hCoV-19/Canada/ON-PHL-22-58310/2022|2022-12-15|2022-12-29	99.7509675248191	exact
hCoV-19/Colombia/MET-INS-VG-27003/2022|2022-12-12|2023-01-17	98.8996567736725	exact
hCoV-19/England/PHEP-YYGRZDI/2022|2022-12-21|2023-01-16	99.8182919442762	exact
hCoV-19/France/NOR-CHUR-77045542/2023|2023-01-14|2023-02-10	95.6789500252398	exact
hCoV-19/France/ARA-HCL722004488801/2022|2022-12-12|2022-12-30	98.5970329596563	exact
hCoV-19/England/BRBR-3264F033/2022|2022-12-21|2023-01-06	99.4176260688076	exact
hCoV-19/England/LSPA-3259DBCD/2022|2022-10-07|2022-10-14	99.3337371290127	exact
hCoV-19/Canada/ON-PHL-23-06192/2023|2023-01-17|2023-01-30	98.9465535810447	exact
hCoV-19/Belgium/UZA-UA-65898328/2022|2022-12-08|2022-12-27	99.8855912241739	exact
hCoV-19/England/QEUH-3267291E/2022|2022-11-24|2023-01-09	99.4346860488593	exact
hCoV-19/Canada/ON-PHL-22-54371/2022|2022-11-29|2022-12-12	98.4723063463221	exact
hCoV-19/USA/MI-UM-10048483677/2022|2022-11-18|2022-12-05	98.3069103638628	exact
hCoV-19/Canada/ON-PHL-22-60626/2022|2022-12-22|2023-01-09	98.5497005182045	exact
hCoV-19/Brazil/SC-FIOCRUZ-26424/2022|2022-12-10|2023-01-05	96.2581600376876	exact
hCoV-19/France/ARA-HCL022181801201/2022|2022-10-28|2022-11-18	99.2212151728768	exact
hCoV-19/Canada/ON-PHL-23-08717/2023|2023-01-28|2023-02-06	99.5625546806649	exact
hCoV-19/France/ARA-HCL722004447901/2022|2022-12-05|2022-12-22	96.2221699855603	exact
hCoV-19/Spain/MD-HGUGM-6705423/2022|2022-11-12|2022-11-18	97.6914016489988	exact
hCoV-19/Canada/ON-PHL-23-00449/2022|2022-12-31|2023-01-09	99.0275254054782	exact
hCoV-19/USA/MI-IVY-G43Q03F9/2022|2022-12-19|2023-03-13	99.2729475916389	exact
hCoV-19/Canada/QC-L00561679001/2022|2022-12-05|2022-12-19	97.9806138933764	exact
hCoV-19/England/LSPA-32607B72/2022|2022-12-01|2022-12-11	99.1416742401292	exact
hCoV-19/Brazil/PB-FIOCRUZ-24785/2022|2022-11-23|2022-12-27	99.0448002152563	exact
hCoV-19/Canada/QC-L00578713001/2023|2023-01-23|2023-01-30	99.7173430244296	exact
hCoV-19/Scotland/SCOT-26492/2023|2023-02-18|2023-03-13	99.6399488525473	parent
hCoV-19/USA/TX-HMH-MCoV-116569/2022|2022-09-28|2022-10-10	98.1761895147722	exact
hCoV-19/England/PHEP-YYF3PSQ/2022|2022-10-02|2022-10-17	97.4056127599435	exact
hCoV-19/England/QEUH-3258458F/2022|2022-09-25|2022-10-06	98.9501312335958	exact
hCoV-19/France/NOR-CHURouen-76600989/2022|2022-09-17|2022-10-03	98.4285618143886	exact
hCoV-19/Scotland/EDB72095/2022|2022-09-22|2022-10-14	96.9614375126186	exact
hCoV-19/England/LSPA-3F91B1A/2022|2022-09-08|2022-09-16	97.9641967830944	exact
hCoV-19/England/PHEP-YYF3O8K/2022|2022-10-01|2022-10-17	99.9596204320614	exact
hCoV-19/Canada/ON-PHL-22-59478/2022|2022-12-19|2023-01-03	96.1803802793202	exact
hCoV-19/Sweden/SUS0019114/2022|2022-12-14|2023-01-01	98.8760263830933	exact
hCoV-19/USA/CT-ASC-210991799/2022|2022-12-14|2022-12-28	91.3283326045276	exact
hCoV-19/Canada/ON-PHL-23-02710/2023|2023-01-04|2023-01-16	99.8552919400976	exact
hCoV-19/Germany/BY-MVP-000019229/2023|2023-02-12|2023-03-07	96.9873238963048	exact
hCoV-19/Sweden/SUS0019925/2023|2023-01-04|2023-01-16	98.8620724379846	exact
hCoV-19/England/PLYM-325B5A0E/2022|2022-10-13|2022-10-23	98.1861012956419	exact
hCoV-19/Colombia/TOL-INS-VG-27876/2023|2023-01-05|2023-02-16	96.6414268887767	exact
hCoV-19/Canada/ON-PHL-22-57085/2022|2022-12-12|2022-12-19	99.0947332996803	exact
hCoV-19/Canada/ON-PHL-22-56874/2022|2022-12-12|2022-12-19	99.0947332996803	exact
hCoV-19/Sweden/1594476264/2022|2022-12-02|2022-12-12	99.2802851953992	exact
hCoV-19/Canada/ON-PHL-22-57606/2022|2022-12-15|2022-12-29	99.8485613326603	exact
hCoV-19/Canada/ON-PHL-23-00024/2022|2022-12-27|2023-01-09	94.9150260811038	exact
hCoV-19/Canada/ON-PHL-22-59126/2022|2022-12-18|2022-12-29	99.057714958775	exact
hCoV-19/Canada/ON-PHL-22-61219/2022|2022-12-27|2023-01-09	98.5562847046946	exact
hCoV-19/Croatia/HZJZ_2397/2023|2023-01-11|2023-01-27	99.3774188120478	exact
hCoV-19/Canada/ON-PHL-22-59853/2022|2022-12-21|2023-01-03	99.3235739525492	exact
hCoV-19/France/ARA-HCL022191080602/2022|2022-11-14|2022-12-01	98.7279317983487	exact
hCoV-19/Spain/MD-HGUGM-6782744/2022|2022-10-30|2022-11-14	98.0852066226948	exact
hCoV-19/Germany/BY-MVP-000018118/2022|2022-10-20|2022-11-18	98.6920852666263	exact
hCoV-19/France/BFC-HCL722004348801/2022|2022-11-21|2022-12-09	99.1082845413554	exact
hCoV-19/Germany/RP-RKI-I-1020777/2022|2022-10-17|2022-11-04	99.0611118589312	exact
hCoV-19/England/QEUH-325E23D0/2022|2022-10-29|2022-11-11	99.1452991452991	exact
hCoV-19/Spain/MD-HGUGM-6705085/2022|2022-11-15|2022-11-25	98.9871117542148	exact
hCoV-19/Spain/MD-HGUGM-6796943/2022|2022-11-04|2022-11-14	99.0813030017499	exact
hCoV-19/France/OCC-HCL722004288801/2022|2022-11-07|2022-12-01	98.9164815936469	parent
hCoV-19/Croatia/HZJZ_1360/2022|2022-11-23|2022-12-08	99.1486068111455	exact
hCoV-19/Canada/QC-L00548782001/2022|2022-11-07|2022-11-23	99.1587590012787	exact
hCoV-19/England/PHEP-YYF9W3I/2022|2022-11-07|2022-11-22	99.892313904967	exact
hCoV-19/England/PHEP-YYF9W5T/2022|2022-11-07|2022-11-22	98.7380535738323	exact
hCoV-19/France/ARA-HCL722004432501/2022|2022-12-05|2022-12-22	99.6341176865496	exact
hCoV-19/England/LSPA-325EAA79/2022|2022-11-09|2022-11-15	99.0443502254526	exact
hCoV-19/Ecuador/NIC-INSPI-SG-2022-067/2022|2022-12-11|2023-01-19	99.1387720773759	exact
hCoV-19/Ecuador/NIC-INSPI-27142/2022|2022-12-19|2023-01-19	98.9368860180326	exact
hCoV-19/Colombia/ANT-CWOHC-VG-SEC04256R/2022|2022-12-01|2023-02-16	98.8423355207808	exact
hCoV-19/Spain/VC-FISABIO-115104/2022|2022-11-02|2022-12-13	98.7930338891877	exact
hCoV-19/Spain/MD-HUFA-230017/2022|2022-12-26|2023-01-11	98.7346458017836	exact
hCoV-19/Scotland/SCOT-24822/2022|2022-12-27|2023-02-10	99.3909210216375	exact
hCoV-19/Ecuador/NIC-INSPI-SG-2022-096/2022|2022-12-14|2023-01-19	92.3630736105504	exact
hCoV-19/Netherlands/ZH-RIVM-126459/2023|2023-02-03|2023-03-07	98.54282348982	exact
hCoV-19/Ecuador/NIC-INSPI-27012/2022|2022-12-16|2023-01-19	94.4130507904474	exact
hCoV-19/Colombia/DC-INS-VG-27585/2022|2022-12-24|2023-02-07	99.2226148409894	exact
hCoV-19/Ecuador/NIC-INSPI-27162/2022|2022-12-22|2023-01-19	99.1236115357179	exact
hCoV-19/France/NOR-CHUR-77047194/2023|2023-02-07|2023-02-27	96.4866229177183	exact
hCoV-19/Wales/QEUH-3266F185/2022|2022-12-19|2023-01-11	99.8586572438163	exact
hCoV-19/France/ARA-HCL723000213901/2023|2023-01-30|2023-02-15	98.5801080863348	exact
hCoV-19/Ecuador/NIC-INSPI-433793/2022|2022-12-20|2023-01-19	98.7384356602187	exact
hCoV-19/England/PHEP-YYF3ZSR/2022|2022-10-03|2022-10-18	99.7341678444041	exact
hCoV-19/England/PHEP-YYFAXCD/2022|2022-09-27|2022-10-12	93.1623931623932	exact
hCoV-19/England/PHEP-YYFA8N9/2022|2022-09-24|2022-10-12	99.9057810081432	exact
hCoV-19/England/PHEP-YYFA91G/2022|2022-09-29|2022-10-14	93.1186486304597	exact
hCoV-19/England/PHEP-YYFA8GZ/2022|2022-09-24|2022-10-12	99.266437849115	exact
hCoV-19/Spain/CT-BST9927015437/2022|2022-10-10|2022-10-17	99.3588012958963	exact
hCoV-19/Spain/MD-HGUGM-6770005/2022|2022-10-21|2022-10-28	99.693798580033	exact
hCoV-19/England/PHEP-YYFHWK4/2022|2022-10-21|2022-11-07	98.3949121744397	exact
hCoV-19/England/PLYM-325B5910/2022|2022-10-13|2022-10-23	96.6922403930278	exact
hCoV-19/France/NOR-CHURouen-77035776/2022|2022-10-05|2022-10-20	99.7476277003836	exact
hCoV-19/France/ARA-HCL722004088401/2022|2022-09-26|2022-10-10	99.1776867825737	exact
hCoV-19/Portugal/PT42823/2022|2022-09-23|2022-10-10	99.2225886787373	exact
hCoV-19/France/NAQ-CHUP-2209301438/2022|2022-09-30|2022-10-19	99.0006056935191	exact
hCoV-19/France/NOR-CHURouen-77035881/2022|2022-10-06|2022-10-20	99.0847297933912	exact
hCoV-19/France/NOR-CHURouen-77035957/2022|2022-10-07|2022-10-21	98.9871458375395	exact
hCoV-19/England/PHEP-YYFAP96/2022|2022-09-28|2022-10-12	96.3860286694932	parent
hCoV-19/France/NAQ-HCL722004066101/2022|2022-09-26|2022-10-20	95.5259448211049	parent
hCoV-19/France/NOR-CHURouen-77035709/2022|2022-10-04|2022-10-20	98.9400363416111	exact
hCoV-19/England/PHEP-YYF5EGO/2022|2022-10-11|2022-10-25	99.7745474123427	exact
hCoV-19/England/LSPA-3259B8B9/2022|2022-10-07|2022-10-13	93.9195100612423	exact
hCoV-19/England/LSPA-32593550/2022|2022-10-05|2022-10-13	99.0712699374117	exact
hCoV-19/England/LSPA-325BA9DF/2022|2022-10-17|2022-10-23	98.9400363416111	exact
hCoV-19/England/PHEP-YYFHUIR/2022|2022-10-19|2022-11-07	99.8990510801534	exact
hCoV-19/England/PHEP-YYF4Z3H/2022|2022-10-08|2022-10-24	97.4762770038361	exact
hCoV-19/England/LSPA-325929CE/2022|2022-10-05|2022-10-13	98.9635910895753	exact
hCoV-19/England/LSPA-325B21B1/2022|2022-10-13|2022-10-23	99.2125984251968	exact
hCoV-19/England/LSPA-3261740B/2022|2022-12-07|2022-12-16	99.1317516405856	exact
hCoV-19/England/PLYM-325EC51C/2022|2022-11-11|2022-11-18	99.0945504729207	exact
hCoV-19/Sweden/SUS0017389/2022|2022-11-05|2022-11-14	97.8452037322951	exact
hCoV-19/England/LSPA-325FEE1C/2022|2022-11-24|2022-12-01	99.0543496550564	exact
hCoV-19/England/PHEP-YYGF3TW/2022|2022-12-21|2023-01-18	98.9770509455549	exact
hCoV-19/England/PHEP-YYGJHXQ/2023|2023-02-05|2023-02-20	99.8485613326603	exact
hCoV-19/England/PHEP-YYF6FY3/2022|2022-10-23|2022-11-07	98.593445050138	exact
hCoV-19/USA/CO-CDPHE-2103754768/2022|2022-12-22|2023-01-20	98.2752824098978	exact
hCoV-19/England/LSPA-3267BD55/2023|2023-01-02|2023-01-09	98.1358099468336	exact
hCoV-19/England/LSPA-3261F834/2022|2022-12-11|2022-12-21	96.3153644256006	exact
hCoV-19/Canada/QC-L00573028001/2023|2023-01-03|2023-01-17	99.0645400094219	exact
hCoV-19/England/BRBR-326E9DF8/2023|2023-02-27|2023-03-07	98.8491823137492	exact
hCoV-19/England/PLYM-325EC5D0/2022|2022-11-11|2022-11-18	95.9136961863408	exact
hCoV-19/England/PHEP-YYGRK3I/2022|2022-12-26|2023-01-12	98.4687868080094	exact
hCoV-19/England/QEUH-32693443/2023|2023-01-03|2023-01-17	99.4077065455157	exact
hCoV-19/Sweden/SUS0017611/2022|2022-11-10|2022-11-21	97.5599113915553	exact
hCoV-19/England/LSPA-3261F281/2022|2022-12-13|2022-12-21	97.3380447585395	exact
hCoV-19/England/BRBR-326A537E/2023|2023-01-16|2023-01-26	99.1990577149588	exact
hCoV-19/England/BRBR-326B84B1/2023|2023-02-01|2023-02-08	92.5458522631668	exact
hCoV-19/USA/NY-URMC-2301C557-1/2023|2023-01-04|2023-01-31	98.1660946227875	exact
hCoV-19/Canada/ON-PHL-23-04419/2023|2023-01-09|2023-01-23	98.6674742580254	exact
hCoV-19/England/BRBR-326BD8B0/2023|2023-02-01|2023-02-10	94.4909978125526	exact
hCoV-19/England/PHEP-YYGD8E7/2022|2022-12-19|2023-01-02	99.9024160441483	exact
hCoV-19/England/PHEP-YYGNGNC/2022|2022-11-30|2022-12-21	99.0376202974628	exact
hCoV-19/England/PHEP-YYGM8HR/2023|2023-02-15|2023-03-06	98.6774356385664	exact
hCoV-19/Netherlands/ZH-RIVM-126532/2023|2023-02-07|2023-03-07	98.9197375063099	exact
hCoV-19/England/PHEP-YYGJXP9/2023|2023-01-31|2023-02-13	95.7866397442369	exact
hCoV-19/England/PHEP-YYGK1XS/2023|2023-02-11|2023-02-27	99.6836614504459	exact
hCoV-19/England/PHEP-YYGDP7C/2022|2022-12-15|2023-01-06	99.3202086488306	exact
hCoV-19/England/QEUH-32606038/2022|2022-11-28|2022-12-12	98.3274440518257	exact
hCoV-19/England/BRBR-3265D472/2022|2022-12-28|2023-01-05	99.1721352852095	exact
hCoV-19/England/PHEP-YYGMJW1/2023|2023-02-19|2023-03-06	98.4183072522295	exact
hCoV-19/England/PHEP-YYGME8Q/2023|2023-02-16|2023-03-06	98.4452296819788	exact
hCoV-19/England/PHEP-YYGENCO/2023|2023-01-08|2023-01-23	99.0240619215884	exact
hCoV-19/England/PHEP-YYGJHCW/2023|2023-02-05|2023-02-20	99.0846373885243	exact
hCoV-19/England/PHEP-YYGK34A/2023|2023-02-09|2023-02-27	99.8485613326603	exact
hCoV-19/France/NOR-CHURouen-76533408/2022|2022-12-20|2023-01-09	98.680800942285	exact
hCoV-19/England/PHEP-YYGMEJK/2023|2023-02-16|2023-03-06	99.6365471983846	exact
hCoV-19/Sweden/SUS0019532/2022|2022-12-27|2023-01-09	99.4891099757999	exact
hCoV-19/England/QEUH-3261E70B/2022|2022-12-05|2023-01-02	99.1081945145549	exact
hCoV-19/Sweden/SUS0018506/2022|2022-12-02|2022-12-12	99.6406501880709	exact
hCoV-19/France/NOR-CHURouen-77044875/2023|2023-01-02|2023-01-26	99.0240619215884	exact
hCoV-19/England/PLYM-326B36DE/2023|2023-01-30|2023-02-05	99.1115598182736	exact
hCoV-19/England/PHEP-YYGKR78/2023|2023-02-06|2023-02-20	97.3346794548208	exact
hCoV-19/England/PHEP-YYFHAJA/2022|2022-10-17|2022-11-07	99.0981896493708	exact
hCoV-19/England/PLYM-325BDE19/2022|2022-10-18|2022-10-24	98.8288743059061	exact
hCoV-19/England/PHEP-YYFHD4K/2022|2022-10-16|2022-10-31	95.1203096079421	exact
hCoV-19/England/PHEP-YYFHKYA/2022|2022-10-18|2022-11-01	99.7274103987885	exact
hCoV-19/Canada/ON-PHL-22-52242/2022|2022-11-12|2022-11-28	98.680800942285	exact
hCoV-19/Canada/ON-PHL-22-51567/2022|2022-11-08|2022-11-21	99.0812720848056	exact
hCoV-19/Canada/ON-PHL-22-52925/2022|2022-11-16|2022-11-28	98.9971394918391	exact
hCoV-19/Canada/ON-PHL-22-52604/2022|2022-11-16|2022-11-28	99.454820797577	exact
hCoV-19/Canada/ON-PHL-22-52961/2022|2022-11-17|2022-11-28	98.7783947501262	exact
hCoV-19/Spain/IB-HUSE-07207/2022|2022-11-09|2022-11-21	98.8390874217646	exact
hCoV-19/France/PAC-HCL722004236501/2022|2022-10-17|2022-11-18	99.4561020647977	exact
hCoV-19/USA/CT-Yale-23015/2022|2022-11-14|2022-11-29	99.2900642643249	exact
hCoV-19/Spain/MD-HGUGM-6706341/2022|2022-11-18|2022-11-25	99.2395437262357	exact
hCoV-19/France/PAC-HCL722004192701/2022|2022-10-10|2022-11-01	99.2011814459287	exact
hCoV-19/USA/CT-Yale-23058/2022|2022-11-10|2022-11-29	98.2941354597759	exact
hCoV-19/USA/CO-CDPHE-2103716272/2022|2022-11-04|2022-11-29	99.3707517329565	exact
hCoV-19/Israel/SMC-7106556/2022|2022-10-13|2022-10-24	99.3303721650178	exact
hCoV-19/Israel/SMC-7106577/2022|2022-10-07|2022-10-24	99.178948785248	exact
hCoV-19/Israel/ICH-741189222/2022|2022-10-11|2022-10-24	99.6635036005115	exact
hCoV-19/England/PHEP-YYGYMTC/2022|2022-11-20|2022-12-05	99.8956861161586	exact
hCoV-19/USA/UT-UPHL-221115444204/2022|2022-10-31|2022-11-22	93.7800490871802	exact
hCoV-19/USA/KS-ASC-210803971/2022|2022-10-17|2022-11-23	99.471700652803	exact
hCoV-19/England/PHEP-YYGYMOQ/2022|2022|2022-12-05	99.091459721381	exact
hCoV-19/Israel/SMC-7106518/2022|2022-10-16|2022-10-24	95.2520358032169	exact
hCoV-19/Portugal/PT44353/2022|2022-11-21|2022-12-05	98.7278723833883	exact
hCoV-19/Iceland/L-2875/2022|2022-12-05|2022-12-09	99.8318988703604	exact
hCoV-19/Iceland/L-2549/2022|2022-11-29|2022-12-02	99.6369015599785	exact
hCoV-19/Iceland/L-2550/2022|2022-11-29|2022-12-02	99.8487089833244	exact
hCoV-19/Scotland/LSPA-325F4362/2022|2022-11-15|2022-11-25	97.522636238177	exact
hCoV-19/Portugal/PT44805/2022|2022-12-05|2022-12-18	99.7677862287137	exact
hCoV-19/England/PLYM-325A2266/2022|2022-10-10|2022-10-16	98.9871458375395	exact
hCoV-19/England/PHEP-YYFATOA/2022|2022-09-28|2022-10-12	99.9528905040716	exact
hCoV-19/England/LSPA-325A5C0B/2022|2022-10-10|2022-10-18	98.5933977184776	exact
hCoV-19/England/PHEP-YYFAOPY/2022|2022-09-26|2022-10-12	99.9663503600512	exact
hCoV-19/Belgium/UZA-UA-7817637340/2022|2022-09-20|2022-10-03	98.3074231105727	exact
hCoV-19/Canada/ON-PHL-22-53181/2022|2022-11-19|2022-11-28	98.3478026785113	exact
hCoV-19/Canada/ON-PHL-22-55148/2022|2022-12-01|2022-12-12	99.6433138165422	exact
hCoV-19/Canada/ON-PHL-22-55640/2022|2022-12-06|2022-12-19	99.764452520358	exact
hCoV-19/Canada/ON-PHL-22-55006/2022|2022-12-02|2022-12-12	98.620364762097	exact
hCoV-19/Canada/ON-PHL-22-56665/2022|2022-12-08|2022-12-19	98.9299414496265	exact
hCoV-19/Canada/ON-PHL-22-53676/2022|2022-11-24|2022-12-12	98.9366713776163	exact
hCoV-19/Canada/ON-PHL-22-55757/2022|2022-12-04|2022-12-19	98.9770509455549	exact
hCoV-19/Indonesia/JK-NIHRD-UNAND-WGS.22.30161/2022|2022-10-26|2022-11-07	99.5558247526752	exact
hCoV-19/England/LSPA-326155CE/2022|2022-12-08|2022-12-14	99.5961635537607	exact
hCoV-19/USA/MN-MDH-32152/2022|2022-11-22|2022-12-08	99.0174305134935	discordant
hCoV-19/France/BFC-ALPIGENE-2210050135/2022|2022-10-02|2022-11-15	99.8990510801534	exact
hCoV-19/England/LSPA-32615731/2022|2022-12-08|2022-12-14	98.9533905434966	exact
hCoV-19/France/BFC-HCL722004348201/2022|2022-11-21|2022-12-09	98.4487515983579	exact
hCoV-19/Singapore/15301/2022|2022-11-19|2022-12-13	95.6479398233655	exact
hCoV-19/Norway/Ahus-4563/2022|2022-11-16|2022-12-07	99.8587808076393	exact
hCoV-19/Norway/Ahus-4550/2022|2022-11-14|2022-12-07	94.9900810329175	exact
hCoV-19/England/LSPA-3263A4D5/2022|2022-12-20|2022-12-27	99.0341578327444	exact
hCoV-19/England/LSPA-3261351B/2022|2022-12-06|2022-12-13	98.7043580683157	exact
hCoV-19/England/QEUH-326533D9/2022|2022-12-19|2023-01-06	99.4985697459196	exact
hCoV-19/England/PHEP-YYGBFG8/2022|2022-11-26|2022-12-12	99.8586572438163	exact
hCoV-19/England/LSPA-326598B6/2022|2022-12-27|2023-01-06	98.6168601716305	exact
hCoV-19/England/LSPA-3265926D/2022|2022-12-27|2023-01-06	97.8798586572438	exact
hCoV-19/England/LSPA-326587C9/2022|2022-12-27|2023-01-06	97.5870772337203	exact
hCoV-19/England/LSPA-326286E3/2022|2022-12-14|2022-12-21	97.6914016489988	exact
hCoV-19/USA/VA-ASC-210993796/2023|2023-01-02|2023-01-11	97.6453967506475	exact
hCoV-19/Canada/ON-PHL-22-60904/2022|2022-12-25|2023-01-09	98.8660071337237	exact
hCoV-19/France/ARA-HCL022209180501/2022|2022-12-14|2022-12-30	99.4495536013963	exact
hCoV-19/Canada/ON-PHL-22-61375/2022|2022-12-27|2023-01-09	99.1654889292685	exact
hCoV-19/France/ARA-HCL022210146301/2022|2022-12-15|2022-12-30	99.8115620162864	exact
hCoV-19/Canada/QC-L00570325001/2022|2022-12-26|2023-01-10	99.1453279047074	exact
hCoV-19/England/QEUH-326850F5/2022|2022-12-29|2023-01-11	99.1688538932633	exact
hCoV-19/Canada/ON-PHL-23-00627/2022|2022-12-27|2023-01-09	99.4044013729053	exact
hCoV-19/Canada/ON-PHL-23-00698/2022|2022-12-31|2023-01-09	99.1587590012787	exact
hCoV-19/England/LSPA-3264A724/2022|2022-12-23|2023-01-06	99.501985328757	exact
hCoV-19/England/PHEP-YYGREWB/2022|2022-12-16|2023-01-12	98.9602261255805	exact
hCoV-19/Canada/QC-L00570514001/2022|2022-12-26|2023-01-10	96.0328409435042	exact
hCoV-19/France/ARA-HCL022209374301/2022|2022-12-14|2022-12-30	93.9182385715245	exact
hCoV-19/England/PHEP-YYGRHJR/2022|2022-12-25|2023-01-16	98.9030217376674	exact
hCoV-19/France/NOR-CHURouen-77039820/2022|2022-11-15|2022-11-30	96.1437512618615	exact
hCoV-19/France/ARA-HCL022207716101/2022|2022-12-12|2022-12-30	98.8084849298516	exact
hCoV-19/France/ARA-HCL022210847101/2022|2022-12-16|2022-12-30	98.5903201986977	exact
hCoV-19/Canada/QC-L00551908001/2022|2022-11-14|2022-11-30	96.6350360051147	exact
hCoV-19/Canada/ON-KHS-17050-v1/2022|2022-12-20|2022-12-27	99.4279561208695	exact
hCoV-19/France/ARA-HCL022208462601/2022|2022-12-13|2022-12-30	99.676963456491	exact
hCoV-19/Canada/QC-L00557874001/2022|2022-11-28|2022-12-13	99.0544451174372	exact
hCoV-19/USA/FL-ASC-210787040/2022|2022-12-10|2022-12-20	99.0779998654014	exact
hCoV-19/Canada/ON-PHL-23-00045/2022|2022-12-27|2023-01-09	99.851941584225	exact
hCoV-19/Canada/ON-PHL-22-51065/2022|2022-11-06|2022-11-14	98.7179487179487	exact
hCoV-19/Canada/ON-PHL-22-60050/2022|2022-12-02|2023-01-03	98.886196917693	exact
hCoV-19/USA/CO-CDPHE-2103721044/2022|2022-11-12|2022-12-13	98.3612625344909	exact
hCoV-19/Canada/ON-PHL-23-00867/2023|2023-01-01|2023-01-09	94.1449626488997	exact
hCoV-19/Canada/QC-L00563927001/2022|2022-12-05|2022-12-28	99.2260582811764	exact
hCoV-19/Canada/QC-L00557668001/2022|2022-11-27|2022-12-13	98.6674742580254	exact
hCoV-19/France/ARA-HCL022206560301/2022|2022-12-09|2022-12-30	99.3589313284554	exact
hCoV-19/England/QEUH-325FD660/2022|2022-11-18|2022-12-01	99.4918904367723	exact
hCoV-19/England/BRBR-32631D97/2022|2022-12-16|2022-12-23	98.5261457702403	exact
hCoV-19/Scotland/LSPA-32642337/2022|2022-12-22|2023-01-05	99.7206797913512	exact
hCoV-19/France/NAQ-HCL722004257901/2022|2022-10-25|2022-11-18	99.4529099818755	exact
hCoV-19/France/NAQ-CHUP-2212120788/2022|2022-12-14|2023-01-04	99.209233461202	exact
hCoV-19/England/LSPA-32683AAE/2023|2023-01-04|2023-01-11	96.0562621979945	exact
hCoV-19/USA/VA-CAV_VAS3N_00017152_01/2022|2022-12-09|2022-12-30	98.6067642604745	exact
hCoV-19/France/ARA-HCL722004418101/2022|2022-12-05|2022-12-22	99.4729951998926	exact
hCoV-19/England/LSPA-32604FA6/2022|2022-11-29|2022-12-11	99.1385692173094	exact
hCoV-19/England/PHEP-YYGNHCN/2022|2022|2022-12-28	99.9730802880409	exact
hCoV-19/Indonesia/JB-NIHRD-37594/2022|2022-12-16|2022-12-27	98.1676976869285	exact
hCoV-19/England/PHEP-YYGR376/2022|2022-12-28|2023-01-16	99.9629853960563	exact
hCoV-19/Canada/ON-KHS-23-00084-v1/2022|2022-12-30|2023-01-10	98.4050070664244	exact
hCoV-19/Canada/ON-PHL-23-00055/2022|2022-12-28|2023-01-09	98.9905108015344	exact
hCoV-19/Indonesia/JK-NIHRD-WGS-22-37333/2022|2022-12-12|2023-01-03	99.247134742715	exact
hCoV-19/England/PHEP-YYGFN6T/2022|2022-12-28|2023-01-16	99.327007201023	exact
hCoV-19/Malaysia/C19UMB3603/2022|2022-11-26|2023-01-15	99.2529779931355	exact
hCoV-19/England/QEUH-3267C7DE/2022|2022-12-28|2023-01-09	99.1654889292685	exact
hCoV-19/Indonesia/JI-ITD-59420NT/2022|2022-11-07|2022-12-07	96.7830944208897	exact
hCoV-19/Scotland/SCOT-22831/2022|2022-12-20|2023-01-16	99.6567736725217	exact
hCoV-19/Canada/ON-PHL-23-00237/2022|2022-12-29|2023-01-09	98.2535836866546	exact
hCoV-19/England/QEUH-325E989E/2022|2022-11-05|2022-11-16	99.1452991452991	exact
hCoV-19/USA/DE-DHSS-B1253076/2022|2022-12-15|2022-12-28	95.4602602874715	exact
hCoV-19/England/LSPA-325F2D0C/2022|2022-11-15|2022-11-22	96.9109630526953	exact
hCoV-19/England/LSPA-32665073/2022|2022-12-29|2023-01-07	99.3067940909244	exact
hCoV-19/USA/MN-MDH-33996/2023|2023-02-03|2023-02-14	99.1485781591789	exact
hCoV-19/France/ARA-HCL122039097001/2022|2022-12-04|2022-12-22	98.6809424716386	exact
hCoV-19/Colombia/LAG-INS-VG-25967/2022|2022-11-23|2022-12-28	95.8429639700884	exact
hCoV-19/USA/WI-MCRI-012477/2022|2022-12-05|2023-01-03	98.9804159095498	exact
hCoV-19/Canada/QC-L00558804001/2022|2022-11-27|2022-12-07	99.7812773403325	exact
hCoV-19/USA/VA-CAV_VAS3N_00016937_01/2022|2022-11-30|2022-12-30	99.5569577767336	exact
hCoV-19/France/COR-HCL722004422801/2022|2022-12-05|2022-12-22	99.5334631133785	exact
hCoV-19/USA/VA-CAV_VAS3N_00017004_01/2022|2022-11-29|2022-12-30	98.1676976869285	exact
hCoV-19/England/QEUH-325F1B8B/2022|2022-11-12|2022-11-23	98.9602261255805	exact
hCoV-19/France/PAC-HCL723000135401/2023|2023-01-16|2023-01-31	99.5871236279413	exact
hCoV-19/England/PHEP-YYGDFCZ/2022|2022-12-14|2023-01-02	99.9091459721381	exact
hCoV-19/Canada/QC-L00568456001/2022|2022-12-19|2023-01-10	99.0914902924055	exact
hCoV-19/Canada/QC-L00565667001/2022|2022-12-12|2022-12-28	99.0944590318454	exact
hCoV-19/Canada/QC-L00571164001/2022|2022-12-26|2023-01-12	98.6439195100612	exact
hCoV-19/Canada/QC-L00554819001/2022|2022-11-21|2022-12-07	99.1352042533145	exact
hCoV-19/Canada/ON-PHL-22-59282/2022|2022-12-19|2022-12-29	99.0140655494986	exact
hCoV-19/Canada/ON-PHL-23-01244/2022|2022-12-29|2023-01-16	96.7931893128743	exact
hCoV-19/Canada/QC-L00565023001/2022|2022-12-12|2022-12-28	97.0253718285214	exact
hCoV-19/Canada/ON-PHL-23-04191/2023|2023-01-09|2023-01-23	99.0809009190991	exact
hCoV-19/Canada/QC-L00554397001/2022|2022-11-21|2022-12-07	99.1621239652736	exact
hCoV-19/Canada/QC-L00548817001/2022|2022-11-07|2022-11-23	98.1088902348745	exact
hCoV-19/Canada/ON-PHL-22-54610/2022|2022-11-30|2022-12-12	99.2327882091662	exact
hCoV-19/Canada/QC-L00548514001/2022|2022-10-31|2022-11-23	92.8460865468739	exact
hCoV-19/Canada/ON-PHL-22-55147/2022|2022-12-03|2022-12-12	99.4044013729053	exact
hCoV-19/Canada/QC-L00570348001/2022|2022-12-26|2023-01-12	99.6500437445319	exact
hCoV-19/Canada/ON-PHL-22-59429/2022|2022-12-19|2022-12-29	97.3685981559997	exact
hCoV-19/Canada/QC-L00564683001/2022|2022-12-12|2022-12-22	98.8661215975236	exact
hCoV-19/Canada/QC-L00573896001/2023|2023-01-09|2023-01-17	98.4184669224039	exact
hCoV-19/Canada/ON-PHL-22-59694/2022|2022-12-20|2022-12-29	98.738138501918	exact
hCoV-19/Canada/ON-PHL-22-55676/2022|2022-12-03|2022-12-19	99.3976917123726	exact
hCoV-19/Canada/QC-L00569757001/2022|2022-12-20|2023-01-12	98.3242479305471	exact
hCoV-19/Canada/ON-PHL-22-59072/2022|2022-12-19|2022-12-29	99.3640218049667	exact
hCoV-19/Canada/ON-PHL-22-55355/2022|2022-12-05|2022-12-12	98.9602261255805	exact
hCoV-19/Canada/QC-L00567821001/2022|2022-12-19|2023-01-06	99.0342553334679	exact
hCoV-19/Canada/QC-L00557879001/2022|2022-11-28|2022-12-13	99.1520290732889	exact
hCoV-19/Canada/ON-PHL-22-57068/2022|2022-12-12|2022-12-19	98.6405545460664	exact
hCoV-19/Canada/ON-KHS-17034-v1/2022|2022-12-19|2022-12-27	99.2496130291406	exact
hCoV-19/Canada/QC-L00549051001/2022|2022-11-07|2022-11-23	99.1755838212531	exact
hCoV-19/Canada/ON-PHL-22-49970/2022|2022-11-01|2022-11-07	99.6567736725217	exact
hCoV-19/Canada/QC-L00569327001/2022|2022-12-19|2023-01-12	98.593445050138	exact
hCoV-19/Canada/QC-L00553169001/2022|2022-11-14|2022-11-30	98.3175180025574	exact
hCoV-19/Canada/ON-PHL-23-01098/2022|2022-12-29|2023-01-09	86.0710079084637	exact
hCoV-19/Canada/ON-PHL-23-01867/2022|2022-12-31|2023-01-16	98.7818830338515	exact
hCoV-19/Canada/ON-PHL-23-03957/2023|2023-01-09|2023-01-23	95.7298606904906	exact
hCoV-19/USA/MN-MDH-32525/2022|2022-12-04|2022-12-23	99.0477151894475	exact
hCoV-19/Canada/QC-L00571520001/2023|2023-01-02|2023-01-23	98.3309778585369	exact
hCoV-19/Canada/QC-L00558608001/2022|2022-11-28|2022-12-13	99.0238648221078	exact
hCoV-19/Canada/QC-L00545957001/2022|2022-10-31|2022-11-15	99.2159633891917	exact
hCoV-19/Canada/ON-PHL-23-01827/2023|2023-01-03|2023-01-16	90.7699037620297	parent
hCoV-19/Canada/ON-PHL-22-59685/2022|2022-12-19|2022-12-29	96.0259775220405	exact
hCoV-19/Canada/QC-L00571182001/2022|2022-12-26|2023-01-12	95.2823204791709	exact
hCoV-19/Canada/ON-PHL-22-55212/2022|2022-12-06|2022-12-12	99.5928393566189	exact
hCoV-19/Canada/QC-L00546578001/2022|2022-10-31|2022-11-17	99.1116495053503	exact
hCoV-19/Canada/ON-PHL-22-61380/2022|2022-12-27|2023-01-09	99.0610802624937	exact
hCoV-19/Canada/ON-PHL-22-59714/2022|2022-12-20|2022-12-29	98.2502187226597	exact
hCoV-19/Canada/ON-PHL-22-59712/2022|2022-12-20|2022-12-29	98.5362406622249	exact
hCoV-19/Canada/QC-L00547071001/2022|2022-10-31|2022-11-09	99.2294232451713	exact
hCoV-19/Canada/ON-PHL-22-52697/2022|2022-11-19|2022-11-28	98.6271870794078	exact
hCoV-19/Canada/ON-PHL-23-05435/2023|2023-01-15|2023-01-23	99.0443502254526	exact
hCoV-19/Canada/QC-L00571123001/2022|2022-12-26|2023-01-12	98.7145837539538	exact
hCoV-19/Canada/ON-PHL-22-57137/2022|2022-12-12|2022-12-29	93.3575610740965	exact
hCoV-19/Canada/ON-PHL-23-03150/2023|2023-01-06|2023-01-16	98.9501312335958	exact
hCoV-19/Canada/ON-PHL-22-56620/2022|2022-12-10|2022-12-19	98.8592772057339	exact
hCoV-19/Canada/QC-L00566344001/2022|2022-12-12|2023-01-10	99.1015546133656	exact
hCoV-19/Canada/QC-L00558687001/2022|2022-11-28|2022-12-13	99.2193283531866	exact
hCoV-19/Canada/ON-PHL-23-01780/2022|2022-12-27|2023-01-16	97.008547008547	exact
hCoV-19/Canada/ON-PHL-22-60060/2022|2022-12-21|2023-01-03	98.0415909549768	exact
hCoV-19/Canada/ON-PHL-22-50999/2022|2022-10-31|2022-11-14	98.3848172824551	exact
hCoV-19/Canada/ON-PHL-22-59711/2022|2022-12-20|2022-12-29	98.1425398748233	exact
hCoV-19/Canada/QC-L00554597001/2022|2022-11-20|2022-12-07	95.396729254997	exact
hCoV-19/Canada/ON-PHL-22-59337/2022|2022-12-19|2022-12-29	98.977085366264	exact
hCoV-19/Canada/QC-L00562445001/2022|2022-12-05|2022-12-19	97.4662673710421	exact
hCoV-19/Canada/ON-PHL-23-02119/2023|2023-01-02|2023-01-16	98.6136348341073	exact
hCoV-19/Canada/QC-L00543767001/2022|2022-10-24|2022-11-09	99.178948785248	exact
hCoV-19/Canada/ON-PHL-22-55319/2022|2022-12-06|2022-12-12	98.8828319536981	exact
hCoV-19/Canada/ON-PHL-22-59715/2022|2022-12-20|2022-12-29	98.3141530385625	exact
hCoV-19/Canada/ON-PHL-23-00071/2022|2022-12-28|2023-01-09	91.6145097247459	exact
hCoV-19/Canada/ON-PHL-22-59000/2022|2022-12-16|2022-12-29	99.2698028131099	exact
hCoV-19/Canada/ON-PHL-22-59489/2022|2022-12-14|2023-01-03	99.3505619489871	exact
hCoV-19/Canada/ON-PHL-23-03691/2023|2023-01-06|2023-01-16	99.003970657514	exact
hCoV-19/Canada/ON-KHS-23-00562-v1/2023|2023-01-09|2023-01-17	99.7980002019998	exact
hCoV-19/Canada/ON-PHL-22-54224/2022|2022-11-02|2022-12-05	99.8721313681944	exact
hCoV-19/Canada/ON-PHL-22-53121-v2/2022|2022-11-21|2022-12-05	98.4958610942863	exact
hCoV-19/Canada/QC-L00574687001/2023|2023-01-09|2023-01-23	99.030890369473	exact
hCoV-19/USA/NV-SNPHL-688426/2022|2022-10-24|2022-11-04	99.4010364089104	exact
hCoV-19/Canada/ON-PHL-23-00275/2022|2022-12-28|2023-01-09	99.353926912982	exact
hCoV-19/USA/CA-ASC-210961189/2022|2022-12-21|2023-01-06	99.2564430388265	exact
hCoV-19/USA/FL-ASC-210961672/2022|2022-12-20|2023-01-06	99.2094994617869	exact
hCoV-19/USA/CA-OC-4248/2022|2022-12-09|2022-12-20	98.6439195100612	exact
hCoV-19/USA/VA-CAV_VAS3N_00016762_01/2022|2022-11-15|2022-12-30	99.1625184985874	exact
hCoV-19/Canada/ON-PHL-22-58911/2022|2022-12-17|2022-12-29	99.121744397335	exact
hCoV-19/USA/CA-OC-4313/2022|2022-12-13|2023-01-03	99.4212261928797	exact
hCoV-19/USA/CA-OC-4418/2023|2023-01-04|2023-01-24	99.8855912241739	exact
hCoV-19/Canada/ON-PHL-22-60421/2022|2022-12-25|2023-01-09	99.1284743253247	exact
hCoV-19/USA/CO-CDPHE-2103730139/2022|2022-11-22|2022-12-28	98.7583282858873	exact
hCoV-19/USA/CA-OC-4420/2023|2023-01-05|2023-01-24	99.9461605760818	exact
hCoV-19/USA/TX-HMH-MCoV-121164/2022|2022-12-23|2023-01-05	99.7341767892594	exact
hCoV-19/USA/RI-ASC-210990731/2022|2022-12-08|2022-12-20	99.3135473450434	exact
hCoV-19/Canada/ON-PHL-22-54278/2022|2022-11-29|2022-12-05	98.8357224577697	exact
hCoV-19/Canada/QC-L00572616001/2023|2023-01-02|2023-01-13	99.7610473530105	exact
hCoV-19/USA/CO-CDPHE-2103740152/2022|2022-12-08|2023-01-10	98.9275147928994	exact
hCoV-19/Canada/ON-PHL-23-01531/2022|2022-12-27|2023-01-09	99.0510801534424	exact
hCoV-19/France/ARA-HCL722004534301/2022|2022-12-19|2023-01-13	99.3924339565641	exact
hCoV-19/France/ARA-HCL722004547801/2022|2022-12-19|2023-01-13	95.3811553824981	exact
hCoV-19/France/NAQ-HCL722004507201/2022|2022-12-12|2022-12-30	97.2575610083582	exact
hCoV-19/France/ARA-HCL722004450201/2022|2022-12-05|2022-12-22	98.8083649424323	exact
hCoV-19/England/QEUH-3268C6FC/2023|2023-01-03|2023-01-13	95.8674070334848	exact
hCoV-19/France/ARA-HCL022210406201/2022|2022-12-16|2022-12-30	98.7815111946561	exact
hCoV-19/France/ARA-HCL022209983901/2022|2022-12-15|2022-12-30	99.5736967540532	exact
hCoV-19/France/ARA-HCL722004517501/2022|2022-12-12|2022-12-30	99.5264642665234	exact
hCoV-19/France/NAQ-HCL723000022701/2023|2023-01-02|2023-01-17	98.3350676378772	exact
hCoV-19/Portugal/PT45060/2022|2022-12-14|2023-01-09	96.953990104675	exact
hCoV-19/France/CVL-HCL722004511901/2022|2022-12-12|2022-12-30	99.536772850861	exact
hCoV-19/France/NAQ-HCL722004566001/2022|2022-12-26|2023-01-13	99.8721184586909	exact
hCoV-19/Scotland/SCOT-24184/2023|2023-01-13|2023-02-02	98.5261457702403	exact
hCoV-19/France/ARA-HCL022206207701/2022|2022-12-09|2022-12-30	99.5636265986372	exact
hCoV-19/France/CVL-HCL722004457001/2022|2022-12-05|2022-12-22	99.073545701722	exact
hCoV-19/France/CVL-HCL722004456901/2022|2022-12-05|2022-12-22	99.5938370648854	exact
hCoV-19/France/ARA-HCL722004549901/2022|2022-12-19|2023-01-13	95.0421268168239	exact
hCoV-19/England/PHEP-YYF9UJZ/2022|2022-11-07|2022-11-21	99.6870267541646	exact
hCoV-19/France/OCC-HCL722004559401/2022|2022-12-19|2023-01-13	98.603605115639	exact
hCoV-19/Canada/ON-PHL-22-60782/2022|2022-12-25|2023-01-09	99.1722188572582	exact
hCoV-19/Belgium/UZA-UA-BB351A4DSC/2022|2022-12-06|2022-12-15	99.8923211521637	exact
hCoV-19/Portugal/PT45140/2022|2022-12-14|2023-01-09	99.2225886787373	exact
hCoV-19/England/PHEP-YYGRTP8/2022|2022-12-22|2023-01-13	98.7415034659129	exact
hCoV-19/USA/TX-HMH-MCoV-118793/2022|2022-11-25|2022-12-05	99.7140357959898	exact
hCoV-19/Canada/ON-PHL-22-61356/2022|2022-12-27|2023-01-09	95.9082037822195	exact
hCoV-19/Canada/ON-PHL-23-00163/2022|2022-12-28|2023-01-09	99.4010767160161	exact
hCoV-19/England/LSPA-32605E7B/2022|2022-11-29|2022-12-09	85.5945891378962	parent
hCoV-19/Spain/MD-HGUGM-7446651/2023|2023-01-03|2023-01-16	98.6540596924526	exact
hCoV-19/England/LSPA-32606241/2022|2022-11-29|2022-12-09	99.0746349014066	exact
hCoV-19/England/LSPA-32621FA3/2022|2022-12-13|2022-12-20	97.7317852936227	exact
hCoV-19/Spain/MD-HGUGM-6724944/2022|2022-12-08|2022-12-16	98.89969379858	exact
hCoV-19/England/LSPA-3260627E/2022|2022-11-29|2022-12-09	99.0981896493708	exact
hCoV-19/Sweden/SUS0018508/2022|2022-12-02|2022-12-12	98.9493471182572	exact
hCoV-19/Sweden/SUS0019354/2022|2022-12-20|2023-01-01	99.7180356483502	exact
hCoV-19/Brazil/PB-FIOCRUZ-26370/2022|2022-12-05|2023-01-05	98.8323574937748	exact
hCoV-19/Sweden/SUS0019038/2022|2022-12-13|2022-12-27	99.2474129821261	exact
hCoV-19/Sweden/SUS0019125/2022|2022-12-16|2023-01-01	99.1149549064477	exact
hCoV-19/Sweden/SUS0019034/2022|2022-12-13|2022-12-27	99.3420831794837	exact
hCoV-19/Sweden/SUS0019528/2022|2022-12-27|2023-01-09	94.0082575274412	exact
hCoV-19/Sweden/SUS0018616/2022|2022-12-05|2022-12-19	99.0846373885243	exact
hCoV-19/Sweden/SUS0019364/2022|2022-12-20|2023-01-01	98.8419321271525	exact
hCoV-19/Sweden/SUS0018589/2022|2022-12-05|2022-12-19	98.8336134453781	exact
hCoV-19/Norway/Ahus-4665/2022|2022-12-04|2022-12-27	96.7085798816568	exact
hCoV-19/Netherlands/OV-RIVM-122930/2022|2022-12-21|2023-01-09	99.1183794333401	exact
hCoV-19/Belgium/UZA-UA-MI22502494/2022|2022-12-17|2023-01-06	99.9158759001279	exact
hCoV-19/Bonaire/BQ-RIVM-123097/2022|2022-12-20|2023-01-09	99.0275254054782	exact
hCoV-19/Belgium/UZA-UA-BB351A4LQY/2023|2023-01-08|2023-01-19	95.4068241469816	exact
hCoV-19/Belgium/UZA-UA-65993930/2023|2023-01-05|2023-01-19	92.7821522309711	exact
hCoV-19/Netherlands/GE-RIVM-122624/2022|2022-12-18|2023-01-09	99.3673867689616	exact
hCoV-19/Bonaire/BQ-RIVM-122533/2022|2022-12-14|2023-01-09	99.1251093613298	exact
hCoV-19/Netherlands/GE-RIVM-122170/2022|2022-12-14|2023-01-09	98.7179487179487	exact
hCoV-19/Belgium/UZA-UA-BB351A4LQF/2023|2023-01-08|2023-01-19	99.0981896493708	exact
hCoV-19/England/QEUH-326668F2/2022|2022-12-20|2023-01-09	98.9030217376674	exact
hCoV-19/Netherlands/UT-RIVM-124573/2023|2023-01-09|2023-01-20	99.1722188572582	exact
hCoV-19/France/PAC-ChTo-T225210634/2022|2022-12-26|2023-01-09	99.5355880868248	exact
hCoV-19/France/CVL-ALPIGENE-2211090125/2022|2022-11-07|2022-11-15	99.0753505262096	exact
hCoV-19/France/NAQ-CHUP-2211280975/2022|2022-11-28|2022-12-26	98.9231028100286	exact
hCoV-19/France/NAQ-CHUP-2212130495/2022|2022-12-12|2023-01-04	98.4183072522295	exact
hCoV-19/France/ARA-HCL022213994301/2022|2022-12-22|2023-01-13	99.4863186167534	exact
hCoV-19/France/ARA-HCL022207257601/2022|2022-12-12|2022-12-30	99.6340439818701	exact
hCoV-19/France/NAQ-HCL722004548001/2022|2022-12-19|2023-01-13	99.4327145782283	exact
hCoV-19/France/NAQ-HCL723000054801/2023|2023-01-08|2023-01-21	99.6005505018294	exact
hCoV-19/France/ARA-HCL722004504901/2022|2022-12-12|2022-12-30	99.5636265986372	exact
hCoV-19/France/NAQ-HCL722004518901/2022|2022-12-12|2022-12-30	98.9870435806832	exact
hCoV-19/France/ARA-HCL022207853201/2022|2022-12-12|2022-12-30	96.6157461809636	exact
hCoV-19/France/NAQ-HCL722004476701/2022|2022-12-12|2022-12-30	99.0038700992765	exact
hCoV-19/France/NAQ-HCL023007502401/2023|2023-01-02|2023-01-21	95.4012956933302	exact
hCoV-19/France/PAC-HCL023008445801/2023|2023-01-02|2023-01-21	99.6374744050216	exact
hCoV-19/France/OCC-HCL723000072501/2023|2023-01-09|2023-01-21	99.5199892585009	exact
hCoV-19/France/ARA-HCL022206990301/2022|2022-12-11|2022-12-30	99.4359576968273	exact
hCoV-19/Canada/ON-PHL-23-03081/2023|2023-01-05|2023-01-16	99.0443502254526	exact
hCoV-19/Canada/ON-PHL-23-02568/2023|2023-01-04|2023-01-16	91.7491082845414	exact
hCoV-19/France/NAQ-HCL722004421401/2022|2022-12-05|2022-12-22	99.4831174061892	exact
hCoV-19/England/LSPA-3268ECF8/2023|2023-01-06|2023-01-14	97.9137223231711	exact
hCoV-19/Spain/VC-CVA_GRAL-116259/2022|2022-12-25|2023-01-13	98.9916983161362	exact
hCoV-19/Canada/ON-PHL-22-58307/2022|2022-12-15|2022-12-29	98.3848172824551	exact
hCoV-19/Canada/ON-PHL-23-02566/2023|2023-01-04|2023-01-16	99.5760145366445	exact
hCoV-19/Canada/ON-PHL-23-02564/2023|2023-01-04|2023-01-16	99.1755838212531	exact
hCoV-19/Spain/MD-HGUGM-6738904/2022|2022-12-27|2023-01-09	96.6788922911269	exact
hCoV-19/Switzerland/BS-UHB-USB_2022_11_30_1fee7ef1/2022|2022-11-27|2022-12-06	98.9228853209465	exact
hCoV-19/Spain/VC-CVA_ALIC-116005/2022|2022-12-14|2023-01-10	98.3062239548326	exact
hCoV-19/Portugal/PT44817/2022|2022-12-02|2022-12-18	99.5557649592784	exact
hCoV-19/Canada/ON-PHL-23-02565/2023|2023-01-04|2023-01-16	99.6332189245575	exact
hCoV-19/Canada/ON-PHL-23-07841/2023|2023-01-18|2023-01-30	97.5604011037082	exact
hCoV-19/Canada/ON-PHL-23-06840/2023|2023-01-19|2023-01-30	98.7145837539538	exact
hCoV-19/Canada/ON-PHL-23-06872/2023|2023-01-17|2023-01-30	99.0813648293963	exact
hCoV-19/Canada/ON-PHL-23-06862/2023|2023-01-19|2023-01-30	95.719765798506	exact
hCoV-19/Canada/ON-PHL-23-06869/2023|2023-01-19|2023-01-30	99.0376850605653	exact
hCoV-19/Canada/ON-PHL-23-06844/2023|2023-01-17|2023-01-30	92.785517194966	exact
hCoV-19/Canada/ON-PHL-23-07689/2023|2023-01-23|2023-01-30	98.7852479978464	exact
hCoV-19/Canada/ON-PHL-23-06839/2023|2023-01-19|2023-01-30	98.9501312335958	exact
hCoV-19/Canada/ON-PHL-23-07713/2023|2023-01-23|2023-01-30	97.9675617470893	exact
hCoV-19/Canada/ON-PHL-23-06837/2023|2023-01-19|2023-01-30	98.3545326065011	exact
hCoV-19/Canada/ON-PHL-23-06219/2023|2023-01-16|2023-01-23	94.4949189043677	exact
hCoV-19/Canada/ON-PHL-23-06220/2023|2023-01-16|2023-01-23	99.1150144693452	exact
hCoV-19/Canada/ON-PHL-23-06825/2023|2023-01-17|2023-01-30	98.4285618143886	exact
hCoV-19/Canada/ON-PHL-23-06838/2023|2023-01-19|2023-01-30	97.4897368598156	exact
hCoV-19/Canada/ON-PHL-23-06866/2023|2023-01-17|2023-01-30	98.9635910895753	exact
hCoV-19/Canada/ON-PHL-23-01716/2023|2023-01-03|2023-01-09	97.2003499562555	exact
hCoV-19/Canada/ON-PHL-23-07704/2023|2023-01-23|2023-01-30	98.4992260582812	exact
hCoV-19/Colombia/DC-LSPSDS-354594/2022|2022-12-14|2023-01-06	98.5197645079899	exact
hCoV-19/Brazil/SC-FIOCRUZ-27024/2022|2022-12-15|2023-01-12	98.9333064136214	exact
hCoV-19/England/PHEP-YYGBFXI/2022|2022|2022-12-12	99.5087152567468	exact
hCoV-19/USA/WA-PHL-027774/2022|2022-09-22|2022-10-04	98.3040581465778	exact
hCoV-19/England/LSPA-3259DEE2/2022|2022-10-07|2022-10-14	98.825627565785	exact
hCoV-19/France/OCC-HCL722004031601/2022|2022-09-18|2022-10-10	98.9561656709405	exact
hCoV-19/England/PHEP-YYF479K/2022|2022-10-11|2022-10-25	99.8889561881688	exact
hCoV-19/France/OCC-HCL722004001101/2022|2022-09-12|2022-09-29	98.7380009397865	exact
hCoV-19/Israel/SMC-7103893/2022|2022-09-07|2022-09-29	99.1957736052224	exact
hCoV-19/England/PHEP-YYFS9XT/2022|2022-09-15|2022-10-06	98.4083720304193	exact
hCoV-19/Ireland/KY-Enfer-101022003_C7/2022|2022-10-10|2022-10-14	98.1120646138314	exact
hCoV-19/USA/PA-BOL-M23005382/2023|2023-01-23|2023-02-09	99.0775653110692	exact
hCoV-19/Canada/ON-PHL-23-03546/2023|2023-01-07|2023-01-16	98.7919779258362	exact
hCoV-19/Canada/ON-PHL-23-04400/2023|2023-01-09|2023-01-23	98.7179487179487	exact
hCoV-19/USA/GA-IVY-D13J54C2/2022|2022-11-30|2023-02-02	98.2636785786392	exact
hCoV-19/USA/MD-MDH-8028/2022|2022-12-20|2023-02-02	98.5564304461942	exact
hCoV-19/USA/NJ-PHEL-V22054101/2022|2022-12-12|2023-01-09	98.8188976377953	exact
hCoV-19/Canada/ON-PHL-23-03633/2023|2023-01-05|2023-01-16	98.943401305606	exact
hCoV-19/Canada/ON-KHS-23-00066-v1/2022|2022-12-31|2023-01-10	98.9669560535702	exact
hCoV-19/USA/DE-DHSS-B1234136/2022|2022-12-06|2022-12-20	99.6669951408475	exact
hCoV-19/USA/GA-ASC-210990925/2022|2022-12-11|2022-12-20	98.6035399421226	exact
hCoV-19/USA/VA-CAV_VAS3N_00017287_01/2022|2022-12-14|2023-02-06	99.7982786444325	exact
hCoV-19/USA/CT-YNH-2240/2022|2022|2022-12-13	99.1520290732889	exact
hCoV-19/USA/WA-PHL-031722/2022|2022-11-28|2023-01-05	99.8081970522915	exact
hCoV-19/USA/TX-HMH-MCoV-121617/2022|2022-12-28|2023-01-09	99.8788735237711	exact
hCoV-19/England/QEUH-326230BD/2022|2022-12-07|2022-12-21	98.8626421697288	exact
hCoV-19/Canada/ON-PHL-23-03903/2023|2023-01-09|2023-01-23	99.5255400767212	exact
hCoV-19/Canada/ON-PHL-23-05478/2023|2023-01-12|2023-01-23	96.772999528905	exact
hCoV-19/USA/TX-HMH-MCoV-123579/2023|2023-01-13|2023-02-02	99.471736204576	exact
hCoV-19/USA/VA-DCLS-14921/2023|2023-01-03|2023-02-01	99.4159897966033	exact
hCoV-19/Canada/ON-PHL-23-04695/2023|2023-01-09|2023-01-23	98.7011238979743	exact
hCoV-19/USA/CA-OC-4380/2022|2022-12-25|2023-01-07	99.6433138165422	exact
hCoV-19/Canada/ON-PHL-23-03523/2023|2023-01-06|2023-01-16	98.7314085739283	exact
hCoV-19/Canada/ON-PHL-23-03573/2023|2023-01-07|2023-01-16	99.0880947573861	exact
hCoV-19/Canada/ON-PHL-23-04694/2023|2023-01-09|2023-01-23	95.2755905511811	exact
hCoV-19/Canada/ON-PHL-23-05464/2023|2023-01-14|2023-01-23	97.1902550642708	exact
hCoV-19/USA/DE-ASC-210964005/2023|2023-01-16|2023-02-01	96.70189136434	exact
hCoV-19/USA/TX-HMH-MCoV-120862/2022|2022-12-22|2023-01-05	99.5222394186125	exact
hCoV-19/Canada/ON-PHL-23-01004/2022|2022-12-29|2023-01-09	99.5692846086547	exact
hCoV-19/Canada/QC-L00578957001/2023|2023-01-23|2023-02-06	99.7711670480549	exact
hCoV-19/Canada/ON-PHL-23-01230/2023|2023-01-01|2023-01-16	97.2306346322094	exact
hCoV-19/USA/CA-OC-4126/2022|2022-11-09|2022-12-08	99.9293357561074	exact
hCoV-19/USA/CO-CDPHE-2103716247/2022|2022-11-05|2022-11-29	98.6943939699845	exact
hCoV-19/USA/GA-GPHL-0114/2023|2023-01-24|2023-02-08	97.9921974843613	exact
hCoV-19/Canada/ON-PHL-22-55843-v2/2022|2022-12-07|2022-12-19	96.9547075846288	exact
hCoV-19/Canada/ON-PHL-23-00914/2022|2022-12-31|2023-01-09	98.3511676425062	exact
hCoV-19/USA/PA-PHL2-B-C08-1216/2022|2022-12-05|2023-01-23	99.4077663369002	exact
hCoV-19/Canada/ON-PHL-23-00147/2022|2022-12-28|2023-01-09	99.4346860488593	exact
hCoV-19/Switzerland/VD-CHUV-GEN14678/2022|2022-12-23|2023-01-13	98.8031199569661	exact
hCoV-19/Sweden/SUS0018459/2022|2022-12-01|2022-12-12	98.7413573202658	exact
hCoV-19/Jamaica/172280/2023|2023-01-10|2023-02-07	99.5961635537607	exact
hCoV-19/Canada/ON-PHL-22-61313/2022|2022-12-28|2023-01-09	99.3371020930076	exact
hCoV-19/Canada/ON-PHL-23-00955/2022|2022-12-30|2023-01-09	98.9972407295242	exact
hCoV-19/Canada/ON-PHL-22-60964/2022|2022-12-23|2023-01-09	98.2266639746955	exact
hCoV-19/Canada/ON-PHL-23-01210/2023|2023-01-01|2023-01-16	97.7084595194831	exact
hCoV-19/England/LSPA-325EBC54/2022|2022-11-10|2022-11-17	99.7812773403325	exact
hCoV-19/Colombia/DC-INS-VG-25767/2022|2022-11-06|2022-12-05	99.912510936133	exact
hCoV-19/Belgium/UZA-UA-MI22512834/2022|2022-12-25|2023-01-06	99.0578100814321	exact
hCoV-19/England/PHEP-YYGFM8Z/2022|2022-12-25|2023-01-16	99.0241604414833	exact
hCoV-19/Canada/ON-PHL-23-05652/2023|2023-01-15|2023-01-23	99.5558247526752	exact
hCoV-19/Canada/ON-PHL-23-04566/2023|2023-01-11|2023-01-23	99.1722188572582	exact
hCoV-19/USA/WA-PHL-031742/2022|2022-12-28|2023-01-27	97.9555465886546	exact
hCoV-19/USA/IL-ASC-210785303/2022|2022-11-25|2022-12-28	92.4591156874621	exact
hCoV-19/USA/IL-ASC-210785488/2022|2022-11-28|2022-12-28	99.4986203647621	exact
hCoV-19/Canada/ON-PHL-23-08761/2023|2023-01-27|2023-02-06	99.4986034929502	exact
hCoV-19/Canada/ON-PHL-23-08765/2023|2023-01-26|2023-02-06	98.5597954101891	exact
hCoV-19/Canada/ON-KHS-23-01398/2023|2023-01-26|2023-02-07	99.9192327107521	exact
hCoV-19/Canada/ON-PHL-22-55796-v2/2022|2022-12-07|2022-12-19	98.7845117845118	exact
hCoV-19/Canada/ON-KHS-23-01496/2023|2023-01-30|2023-02-07	99.0543496550564	exact
hCoV-19/Canada/ON-PHL-22-55406/2022|2022-12-05|2022-12-12	98.86925795053	exact
hCoV-19/Canada/ON-PHL-22-55970/2022|2022-12-08|2022-12-19	99.8283695103483	exact
hCoV-19/Canada/ON-PHL-22-55511/2022|2022-12-05|2022-12-12	99.9057714958775	exact
hCoV-19/Canada/ON-PHL-22-55405/2022|2022-12-02|2022-12-12	98.7312804980649	exact
hCoV-19/Canada/ON-PHL-22-57148/2022|2022-12-12|2022-12-29	99.0341578327444	exact
hCoV-19/Canada/ON-PHL-23-08472/2023|2023-01-25|2023-02-06	99.0005047955578	exact
hCoV-19/Canada/ON-PHL-23-05938/2023|2023-01-14|2023-01-23	98.2702338886084	exact
hCoV-19/France/OCC-HCL723000163301/2023|2023-01-23|2023-02-02	99.5032056661408	exact
hCoV-19/England/LSPA-32606FD1/2022|2022-11-30|2022-12-09	98.4184669224039	exact
hCoV-19/England/LSPA-3260EA32/2022|2022-12-05|2022-12-13	99.8721313681944	exact
hCoV-19/Portugal/PT43948/2022|2022-11-06|2022-11-21	96.2172713199165	exact
hCoV-19/England/LSPA-326073E3/2022|2022-11-30|2022-12-09	99.9293357561074	exact
hCoV-19/England/QEUH-32633490/2022|2022-12-07|2022-12-26	99.1385692173094	exact
hCoV-19/France/ARA-HCL022194930801/2022|2022-11-21|2022-12-09	99.5401758743371	exact
hCoV-19/England/LSPA-326071E9/2022|2022-11-30|2022-12-09	98.2771384346187	exact
hCoV-19/France/ARA-HCL722004471901/2022|2022-11-25|2022-12-30	98.9422075959569	exact
hCoV-19/England/BRBR-326366D3/2022|2022-12-19|2022-12-27	99.1688538932633	exact
hCoV-19/England/PHEP-YYGE4IF/2023|2023-01-21|2023-02-06	99.2765327410997	exact
hCoV-19/France/ARA-HCL722004217301/2022|2022-10-17|2022-11-18	99.1172719339464	exact
hCoV-19/England/QEUH-3261E97E/2022|2022-12-08|2022-12-22	97.7488390874218	exact
hCoV-19/England/QEUH-32655841/2022|2022-12-16|2023-01-07	98.4386567063732	exact
hCoV-19/France/ARA-HCL022210975801/2022|2022-12-16|2022-12-30	99.1877559240115	exact
hCoV-19/USA/CA-OC-4339/2022|2022-12-17|2023-01-07	99.2515271531181	exact
hCoV-19/France/IDF-APHPSU_PSL-662212075951/2022|2022-12-27|2023-01-17	99.0477151894475	exact
hCoV-19/Spain/VC-CVA_CAST-116463/2022|2022-12-09|2023-02-01	99.8991698316136	exact
hCoV-19/England/PHEP-YYGDI5E/2022|2022-12-19|2023-01-09	99.1048292108363	exact
hCoV-19/England/PHEP-YYGNEXO/2022|2022-12-09|2022-12-23	99.4007944522992	exact
hCoV-19/England/LSPA-326162C6/2022|2022-12-07|2022-12-14	98.8475924116319	exact
hCoV-19/Israel/SMC-7105334/2022|2022-09-28|2022-10-18	95.1948314153039	exact
hCoV-19/USA/CT-Yale-23201/2022|2022-11-29|2022-12-14	97.6951547779273	exact
hCoV-19/Spain/VC-CVA_CAST-116485/2022|2022-12-21|2023-02-01	99.0824454676839	exact
hCoV-19/England/PHEP-YYGFBA6/2022|2022-12-31|2023-01-16	99.956237797078	exact
hCoV-19/Scotland/SCOT-24456/2023|2023-01-14|2023-02-06	98.7418421583799	exact
hCoV-19/England/LSPA-326653C5/2022|2022-12-29|2023-01-07	97.2037149202503	exact
hCoV-19/Spain/VC-CVA_CAST-116455/2022|2022-12-03|2023-02-01	98.830370046718	exact
hCoV-19/USA/CT-Yale-23059/2022|2022-11-11|2022-11-29	99.387638370176	exact
hCoV-19/USA/CT-Yale-23800/2023|2023-01-10|2023-01-25	99.0880947573861	exact
hCoV-19/England/LSPA-32674F56/2022|2022-12-30|2023-01-09	98.6165808340907	exact
hCoV-19/England/LSPA-3260ADD3/2022|2022-12-01|2022-12-09	98.690896853441	exact
hCoV-19/England/PHEP-YYGFYJ6/2022|2022-12-28|2023-01-16	99.5690235690236	exact
hCoV-19/Spain/VC-CVA_CAST-116481/2022|2022-12-30|2023-02-01	97.8119853460155	exact
hCoV-19/USA/HI-ASC-210996154/2023|2023-01-10|2023-01-25	99.2500168157665	exact
hCoV-19/England/LSPA-326099B2/2022|2022-12-01|2022-12-13	99.8822143698469	exact
hCoV-19/England/QEUH-3268D673/2023|2023-01-03|2023-01-13	99.7205951659597	exact
hCoV-19/USA/CA-OC-4296/2022|2022-12-14|2023-01-03	99.9259707921125	exact
hCoV-19/USA/CT-Yale-23747/2023|2023-01-05|2023-01-25	99.061175045427	exact
hCoV-19/England/PHEP-YYGRD61/2022|2022-12-18|2023-01-12	98.9937741881205	exact
hCoV-19/England/PHEP-YYGDG7U/2022|2022-12-19|2023-01-02	98.5827778899885	exact
hCoV-19/USA/CA-OC-4349/2022|2022-12-22|2023-01-07	99.8855796735655	exact
hCoV-19/Ireland/LH-Enfer-241222003_B5/2022|2022-12-24|2023-01-06	99.1927074573649	exact
hCoV-19/England/QEUH-32655762/2022|2022-12-16|2023-01-07	99.4077065455157	exact
hCoV-19/England/PHEP-YYGEI3N/2023|2023-01-19|2023-02-03	99.0240619215884	exact
hCoV-19/Croatia/HZJZ_2403/2023|2023-01-12|2023-01-27	99.3403338718363	exact
hCoV-19/France/ARA-HCL022214899901/2022|2022-12-23|2023-01-13	95.7373967913003	exact
hCoV-19/France/ARA-HCL022196958301/2022|2022-11-24|2022-12-09	94.9754984225012	exact
hCoV-19/France/OCC-HCL723000049601/2023|2023-01-02|2023-01-21	99.0433352354738	exact
hCoV-19/France/PAC-HCL023007599601/2023|2023-01-02|2023-01-21	99.7812552582871	exact
hCoV-19/Netherlands/OV-RIVM-124958/2023|2023-01-10|2023-02-02	99.1586740703349	exact
hCoV-19/France/PAC-HCL722004350101/2022|2022-11-21|2022-12-09	99.2078144406029	exact
hCoV-19/France/PAC-HCL722004465001/2022|2022-12-05|2022-12-30	98.7244041624706	exact
hCoV-19/England/PHEP-YYFA9RD/2022|2022-09-29|2022-10-14	98.7482333939027	exact
hCoV-19/England/PLYM-3257FC19/2022|2022-09-26|2022-10-03	99.1924086412275	exact
hCoV-19/England/PHEP-YYFA67T/2022|2022-09-29|2022-10-14	99.0006056935191	exact
hCoV-19/England/LSPA-325A3EAD/2022|2022-10-10|2022-10-18	99.1318392893196	exact
hCoV-19/England/PHEP-YYFAQ8Q/2022|2022|2022-10-12	99.9562554680665	exact
hCoV-19/England/QEUH-325A1935/2022|2022-10-05|2022-10-17	99.061175045427	exact
hCoV-19/England/PHEP-YYFA95W/2022|2022-09-29|2022-10-14	99.9394306480921	exact
hCoV-19/England/QEUH-325A0D2B/2022|2022-10-04|2022-10-16	98.1627296587927	exact
hCoV-19/England/QEUH-325A1030/2022|2022-10-04|2022-10-16	95.0688343599583	exact
hCoV-19/USA/TX-HMH-M-119207/2022|2022-11-30|2022-12-14	99.0713636822449	exact
hCoV-19/Spain/VC-CVA_GRAL-116219/2022|2022-12-16|2023-01-13	98.9580882600074	exact
hCoV-19/Brazil/RJ-FIOCRUZ-27246/2022|2022-11-14|2023-01-12	99.0443502254526	exact
hCoV-19/Brazil/RJ-FIOCRUZ-27239/2022|2022-11-10|2023-01-12	99.8990612698092	exact
hCoV-19/Brazil/SP-FIOCRUZ-26824/2022|2022-11-25|2023-01-13	95.9283935661888	exact
hCoV-19/Brazil/RJ-FIOCRUZ-24918/2022|2022-11-18|2022-12-23	99.0747283065846	exact
hCoV-19/Brazil/RJ-FIOCRUZ-27250/2022|2022-11-12|2023-01-12	99.7678409205612	exact
hCoV-19/USA/CO-CDPHE-2103749949/2022|2022-12-21|2023-01-20	99.0014792899408	exact
hCoV-19/Canada/ON-PHL-23-09554/2023|2023-02-01|2023-02-06	95.2082912712834	exact
hCoV-19/USA/WI-MCRI-012728/2022|2022-12-18|2023-01-16	99.676963456491	exact
hCoV-19/Canada/ON-PHL-23-08158/2023|2023-01-26|2023-02-06	99.0376202974628	exact
hCoV-19/Canada/ON-PHL-23-05434/2023|2023-01-14|2023-01-23	96.1841308298001	exact
hCoV-19/USA/TX-ASC-210960087/2022|2022-12-10|2022-12-28	96.497779572063	exact
hCoV-19/England/LSPA-3261AF9E/2022|2022-12-08|2022-12-18	97.9238172151558	exact
hCoV-19/Portugal/PT44486/2022|2022-11-29|2022-12-11	92.7467941166571	exact
hCoV-19/England/LSPA-325FF22E/2022|2022-11-24|2022-12-01	98.5732552661687	exact
hCoV-19/France/ARA-HCL722004474201/2022|2022-12-09|2022-12-30	99.1407665973015	exact
hCoV-19/France/NOR-HCL722004582401/2022|2022-12-26|2023-01-13	99.0031549976505	exact
hCoV-19/France/PAC-HCL722004515601/2022|2022-12-12|2022-12-30	98.1137141706384	exact
hCoV-19/France/ARA-HCL022209398901/2022|2022-12-14|2022-12-30	99.0669262267571	exact
hCoV-19/France/ARA-HCL722004450301/2022|2022-12-05|2022-12-22	99.4730482647513	exact
hCoV-19/England/LSPA-32604C54/2022|2022-11-29|2022-12-09	97.829598223299	exact
hCoV-19/France/ARA-HCL022193795001/2022|2022-11-19|2022-12-09	99.6240853863194	exact
hCoV-19/England/LSPA-32604D42/2022|2022-11-29|2022-12-09	99.6365838885524	exact
hCoV-19/France/NOR-CHURouen-77042423/2022|2022-12-13|2022-12-27	99.0847297933912	exact
hCoV-19/USA/MN-MDH-33610/2023|2023-01-18|2023-02-03	98.38818224645	exact
hCoV-19/Canada/QC-L00578736001/2023|2023-01-23|2023-01-30	98.7616932498822	exact
hCoV-19/Australia/SA508991/2022|2022-12-23|2023-01-09	98.1795544787671	exact
hCoV-19/Canada/ON-PHL-22-61183/2022|2022-12-28|2023-01-09	99.0140655494986	exact
hCoV-19/USA/MI-UM-10049124561/2022|2022-12-31|2023-01-23	96.0798169459587	exact
hCoV-19/Australia/SA505728/2022|2022-12-19|2023-01-03	95.8038898983781	exact
hCoV-19/Canada/ON-PHL-23-08348/2023|2023-01-27|2023-02-06	94.9424591156875	exact
hCoV-19/USA/TX-HMH-MCoV-122281/2023|2023-01-03|2023-01-17	98.7176466628521	exact
hCoV-19/USA/UT-UPHL--23020403996/2023|2023-01-11|2023-02-08	99.030890369473	exact
hCoV-19/Canada/ON-PHL-23-08193/2023|2023-01-23|2023-02-06	99.0880947573861	exact
hCoV-19/Canada/ON-PHL-23-05228/2023|2023-01-13|2023-01-23	99.0712699374117	exact
hCoV-19/Canada/ON-PHL-23-06158/2023|2023-01-15|2023-01-30	99.0746349014066	exact
hCoV-19/Canada/ON-PHL-23-06039/2023|2023-01-16|2023-01-23	98.1896493707517	exact
hCoV-19/France/ARA-HCL722004468801/2022|2022-11-27|2022-12-30	99.553256524806	exact
hCoV-19/England/BRBR-326644D2/2022|2022-12-27|2023-01-05	98.8458173497544	exact
hCoV-19/England/PHEP-YYG8JF3/2022|2022-12-22|2023-01-20	93.25661215425	exact
hCoV-19/England/PHEP-YYGE3HA/2023|2023-01-19|2023-02-06	99.6904233124706	exact
hCoV-19/England/PHEP-YYGFAIP/2022|2022-12-26|2023-01-17	99.7442627363887	exact
hCoV-19/England/PHEP-YYG8KU5/2022|2022-12-27|2023-01-20	99.9629853960563	exact
hCoV-19/England/PHEP-YYGFAEE/2022|2022-12-27|2023-01-17	99.0107005855037	exact
hCoV-19/England/PHEP-YYG8WNW/2023|2023-01-06|2023-01-23	97.917087287166	exact
hCoV-19/England/PHEP-YYGRD1K/2022|2022-12-17|2023-01-12	99.0813648293963	exact
hCoV-19/England/BRBR-32664311/2022|2022-12-27|2023-01-05	99.1419341813043	exact
hCoV-19/England/PHEP-YYGFZCB/2022|2022-12-27|2023-01-17	98.53287569823	exact
hCoV-19/England/LSPA-3260CF44/2022|2022-12-04|2022-12-13	99.6903920578832	exact
hCoV-19/France/NAQ-CHUP-2212012052/2022|2022-12-05|2022-12-26	99.2630728851201	exact
hCoV-19/England/PHEP-YYG8KJO/2022|2022-12-26|2023-01-20	99.9293357561074	exact
hCoV-19/England/PHEP-YYGFZGP/2022|2022-12-25|2023-01-17	99.7745474123427	exact
hCoV-19/Scotland/QEUH-32671988/2022|2022-12-07|2023-01-10	99.912510936133	exact
hCoV-19/England/QEUH-325FD545/2022|2022-11-20|2022-12-01	99.8553016791735	exact
hCoV-19/France/CVL-HCL722004552601/2022|2022-12-19|2023-01-13	91.2801235148016	exact
hCoV-19/England/PHEP-YYG8W8K/2023|2023-01-06|2023-01-23	99.9495255400767	exact
hCoV-19/France/OCC-ALPIGENE-2212140058/2022|2022-12-12|2023-01-05	99.9158759001279	exact
hCoV-19/France/OCC-HCL722004306201/2022|2022-11-07|2022-12-01	99.2985164798282	exact
hCoV-19/England/LSPA-326089C2/2022|2022-11-30|2022-12-11	98.5058051489147	exact
hCoV-19/England/QEUH-32673977/2022|2022-12-29|2023-01-11	99.7846423043273	exact
hCoV-19/Canada/ON-PHL-23-00470/2022|2022-12-28|2023-01-09	98.122350090854	exact
hCoV-19/Canada/ON-PHL-23-07140/2023|2023-01-22|2023-01-30	99.0813648293963	exact
hCoV-19/Canada/ON-PHL-23-09544/2023|2023-01-30|2023-02-06	98.4016421024295	exact
hCoV-19/Norway/33800/2022|2022-11-09|2022-12-08	96.4026358257127	exact
hCoV-19/England/LSPA-326347D2/2022|2022-12-19|2022-12-25	98.8053171798755	exact
hCoV-19/Spain/VC-CVA_ALIC-115959/2022|2022-12-09|2023-01-10	98.7362618895574	exact
hCoV-19/England/QEUH-32633A8F/2022|2022-12-11|2022-12-25	99.5961227786753	exact
hCoV-19/Croatia/HZJZ_1905/2022|2022-12-17|2023-01-12	98.3040581465778	exact
hCoV-19/Canada/ON-PHL-22-58436/2022|2022-12-17|2022-12-29	98.7616932498822	exact
hCoV-19/Canada/ON-PHL-23-00471/2022|2022-12-29|2023-01-09	99.0578100814321	exact
hCoV-19/Canada/ON-PHL-22-56507/2022|2022-12-09|2022-12-29	96.1538461538462	exact
hCoV-19/Norway/Ahus-4605/2022|2022-11-24|2022-12-07	99.240182894029	exact
hCoV-19/Canada/ON-PHL-22-60671/2022|2022-12-25|2023-01-09	98.3949121744397	exact
hCoV-19/Canada/ON-PHL-23-01619/2023|2023-01-01|2023-01-09	99.0645400094219	exact
hCoV-19/Canada/ON-PHL-23-03640/2023|2023-01-05|2023-01-16	98.5665253381789	exact
hCoV-19/USA/LA-ASC-210995957/2023|2023-01-16|2023-01-25	99.199542595769	exact
hCoV-19/USA/CO-CDPHE-2103727123/2022|2022-11-01|2022-12-13	99.7308028804092	exact
hCoV-19/Canada/ON-PHL-23-01620/2023|2023-01-02|2023-01-09	99.0544451174372	exact
hCoV-19/USA/NY-URMC-M9S1D007-1/2023|2023-01-18|2023-02-04	96.1530694668821	exact
hCoV-19/Spain/VC-CVA_CLIN-116509/2022|2022-12-07|2023-02-01	97.6708231102746	exact
hCoV-19/Norway/Ahus-4648/2022|2022-12-03|2022-12-20	99.6369015599785	exact
hCoV-19/Norway/Ahus-4651/2022|2022-12-04|2022-12-20	99.1090640129102	exact
hCoV-19/Norway/Ahus-4883/2022|2022-12-28|2023-01-19	97.1590909090909	exact
hCoV-19/Scotland/QEUH-32620AC1/2022|2022-12-07|2022-12-21	96.069722053974	exact
hCoV-19/Canada/ON-PHL-22-58854/2022|2022-12-19|2022-12-29	99.8081970522915	exact
hCoV-19/Canada/ON-PHL-22-60798/2022|2022-12-28|2023-01-09	95.6722194178025	exact
hCoV-19/USA/TN-IVY-D13J50P8/2022|2022-11-29|2023-02-02	99.2529779931355	exact
hCoV-19/Canada/ON-PHL-23-00075/2022|2022-12-28|2023-01-09	97.3683324920074	exact
hCoV-19/USA/VA-CAV_VAS3N_00017496_01/2022|2022-12-30|2023-02-06	99.0376202974628	exact
hCoV-19/Canada/ON-PHL-23-03488/2023|2023-01-05|2023-01-16	99.3033821302373	exact
hCoV-19/USA/MI-UM-10049165093/2023|2023-01-04|2023-01-23	98.0415909549768	exact
hCoV-19/England/PHEP-YYGE1WX/2023|2023-01-14|2023-02-01	99.8956861161586	exact
hCoV-19/Spain/CT-HUVH-EXE62995/2022|2022-12-27|2023-01-09	97.7325483599664	exact
hCoV-19/Australia/ACT10364/2023|2023-01-18|2023-02-06	99.1553940372838	exact
hCoV-19/Ireland/KE-212984/2022|2022-10|2022-12-14	98.5868577773292	exact
hCoV-19/Scotland/SCOT-25042/2023|2023-01-06|2023-02-10	99.8990578734859	exact
hCoV-19/England/PHEP-YYGRYUM/2022|2022-12-18|2023-01-12	99.6332189245575	exact
hCoV-19/England/PHEP-YYGRYTX/2022|2022-12-19|2023-01-12	99.5625546806649	exact
hCoV-19/Norway/Ahus-4413/2022|2022-10-12|2022-10-26	92.748117267348	exact
hCoV-19/Switzerland/VD-CHUV-GEN14462/2022|2022-12-05|2023-01-03	99.5124575501832	exact
hCoV-19/USA/CA-OC-4224/2022|2022-12-01|2022-12-20	98.8020728178208	exact
hCoV-19/USA/CA-ASC-210960746/2022|2022-12-19|2023-01-06	99.9226422709539	exact
hCoV-19/England/LSPA-32639D17/2022|2022-12-16|2022-12-27	99.434628975265	exact
hCoV-19/Canada/ON-PHL-22-59608/2022|2022-12-21|2022-12-29	98.522631667508	exact
hCoV-19/Scotland/SCOT-22488/2022|2022-12-05|2022-12-29	99.7307847624176	exact
hCoV-19/Canada/ON-PHL-22-59486/2022|2022-12-19|2023-01-03	99.1452128554602	exact
hCoV-19/Canada/ON-PHL-23-07074/2023|2023-01-20|2023-01-30	98.53287569823	exact
hCoV-19/USA/TX-HMH-M-120450/2022|2022-12-16|2022-12-23	96.9547075846288	parent
hCoV-19/England/PHEP-YYGDMHO/2022|2022-12-16|2023-01-16	99.0006056935191	exact
hCoV-19/USA/VA-CAV_VAS3N_00017035_01/2022|2022-12-06|2022-12-30	93.0203600874979	exact
hCoV-19/England/PHEP-YYGD8NJ/2022|2022-12-19|2023-01-02	95.6890459363958	exact
hCoV-19/Germany/BY-MVP-000017723/2022|2022-09-27|2022-10-18	97.0022491523717	exact
hCoV-19/Germany/BY-MVP-000017532/2022|2022-10-01|2022-10-18	99.6239591727102	exact
hCoV-19/Sweden/SUS0016120/2022|2022-09-28|2022-10-17	99.5938779620058	exact
hCoV-19/France/OCC-HCL722004362601/2022|2022-11-28|2022-12-09	99.5501997247491	exact
hCoV-19/Sweden/SUS0020470/2023|2023-01-26|2023-02-06	99.5267026954449	exact
hCoV-19/France/NOR-CHUR-30445730/2023|2023-01-26|2023-02-23	99.8923102810029	exact
hCoV-19/England/PHEP-YYGPHU7/2023|2023-03-02|2023-03-20	99.791351169443	exact
hCoV-19/Wales/PHWC-PKMDW4/2022|2022-12-30|2023-01-25	99.5423340961098	exact
hCoV-19/England/BRBR-32631A09/2022|2022-12-16|2022-12-23	99.6567390206966	exact
hCoV-19/France/NOR-CHURouen-25115642/2022|2022-12-19|2022-12-30	97.590442537439	exact
hCoV-19/Wales/PHWC-PKC43Z/2023|2023-02-24|2023-03-15	99.9259658096648	exact
hCoV-19/France/NOR-CHURouen-25215171/2022|2022-12-26|2023-01-09	99.0307925290257	exact
hCoV-19/France/OCC-HCL723000081701/2023|2023-01-02|2023-01-26	99.4326574459514	exact
hCoV-19/Sweden/SUS0017322/2022|2022-11-02|2022-11-14	99.5938370648854	exact
hCoV-19/Sweden/SUS0017259/2022|2022-11-01|2022-11-14	99.5468430062771	exact
hCoV-19/France/OCC-HCL723000118901/2023|2023-01-16|2023-01-26	98.2573366462964	exact
hCoV-19/Spain/VC-CVA_GRAL-116655/2023|2023-01-17|2023-02-09	98.2522770813027	exact
hCoV-19/Canada/QC-L00568913001/2022|2022-12-19|2023-01-12	95.8240796823474	exact
hCoV-19/Canada/QC-L00586340001/2023|2023-02-12|2023-02-21	99.3506275024394	exact
hCoV-19/Canada/QC-L00568919001/2022|2022-12-19|2023-01-12	99.6702335285012	exact
hCoV-19/Spain/VC-FISABIO-116950/2023|2023-03-14|2023-03-24	98.9678590640129	exact
hCoV-19/Spain/VC-FISABIO-116171/2023|2023-01-03|2023-03-01	98.9984203273619	exact
hCoV-19/Canada/QC-L00593342001/2023|2023-03-06|2023-03-13	99.2226933171815	exact
hCoV-19/Spain/VC-CVA_GRAL-116647/2023|2023-01-17|2023-02-09	99.6840654723893	exact
hCoV-19/Canada/QC-L00564876001/2022|2022-12-12|2022-12-22	99.340622371741	exact
hCoV-19/England/PHEP-YYF5KDW/2022|2022-10-10|2022-10-26	98.6742041860152	exact
hCoV-19/Indonesia/JK-CW62-3666/2022|2022-12-26|2023-01-12	99.7316758372393	exact
hCoV-19/France/NAQ-HCL722004421101/2022|2022-12-05|2022-12-22	97.2846881922535	exact
hCoV-19/USA/MN-MDH-33918/2023|2023-01-18|2023-02-09	99.037328755596	exact
hCoV-19/Canada/ON-KHS-23-03108-v1/2023|2023-03-12|2023-03-21	98.4654215042908	exact
hCoV-19/Canada/ON-PHL-23-15550/2023|2023-02-28|2023-03-13	98.9803472876565	exact
hCoV-19/USA/IL-NM-40912/2022|2022-12-20|2023-01-25	98.4317684671041	exact
hCoV-19/Canada/ON-KHS-23-02802-v1/2023|2023-03-01|2023-03-14	99.3101127376746	exact
hCoV-19/Canada/ON-PHL-23-16810-v2/2023|2023-03-10|2023-03-27	94.5313814571765	exact
hCoV-19/Canada/ON-PHL-23-15518/2023|2023-02-28|2023-03-13	99.077906781087	exact
hCoV-19/Canada/ON-PHL-23-17645/2023|2023-03-14|2023-03-21	98.9131166296521	exact
hCoV-19/Canada/ON-PHL-23-18902/2023|2023-03-21|2023-04-03	98.8255090021874	exact
hCoV-19/Canada/ON-KHS-23-03012-v1/2023|2023-03-09|2023-03-21	98.2599623047927	exact
hCoV-19/Canada/QC-L00607741001/2023|2023-04-16|2023-05-04	98.3308093555443	exact
hCoV-19/USA/MN-MDH-32536/2022|2022-12-05|2022-12-23	98.354366481575	exact
hCoV-19/Canada/ON-PHL-23-15701/2023|2023-03-02|2023-03-13	99.5053003533569	exact
hCoV-19/Canada/ON-PHL-23-21946/2023|2023-03-06|2023-04-24	98.9365640249032	exact
hCoV-19/Canada/ON-KHS-23-03123-v1/2023|2023-03-13|2023-03-21	99.3706246634356	exact
hCoV-19/Canada/ON-PHL-23-13041/2023|2023-02-18|2023-02-28	97.7014975601548	exact
hCoV-19/Canada/ON-PHL-23-13554/2023|2023-02-20|2023-02-28	98.9331987211846	exact
hCoV-19/Canada/ON-PHL-23-21524/2023|2023-04-10|2023-04-24	98.6303213865051	exact
hCoV-19/Canada/ON-KHS-23-03078-v1/2023|2023-03-13|2023-03-21	98.711088675753	exact
hCoV-19/Canada/ON-PHL-23-16209/2023|2023-03-06|2023-03-13	99.2024230186774	exact
hCoV-19/Israel/ICH-741191459/2022|2022-11-15|2022-11-27	99.1355823887525	exact
hCoV-19/Canada/ON-PHL-23-15543/2023|2023-03-01|2023-03-13	99.24617196702	exact
hCoV-19/Canada/ON-KHS-23-02926-v1/2023|2023-03-06|2023-03-14	99.9663469628134	exact
hCoV-19/Canada/ON-PHL-23-16964-v2/2023|2023-03-11|2023-03-27	97.1529530540131	exact
hCoV-19/Canada/ON-KHS-23-03034-v1/2023|2023-03-08|2023-03-21	99.9024061921588	exact
hCoV-19/Canada/ON-PHL-23-15546/2023|2023-03-02|2023-03-13	98.4519602894161	exact
hCoV-19/Australia/SA502394/2022|2022-12-14|2023-01-03	99.7240729524194	exact
hCoV-19/England/LSPA-325A6314/2022|2022-10-11|2022-10-18	98.768423177872	exact
hCoV-19/England/LSPA-3258FB91/2022|2022-10-04|2022-10-14	99.1722188572582	exact
hCoV-19/Canada/QC-L00528679001/2022|2022-09-18|2022-10-06	99.2159633891917	exact
hCoV-19/England/PHEP-YYF4JRI/2022|2022|2022-10-21	86.1632680530318	exact
hCoV-19/France/IDF-ChSV-2220912211/2022|2022-09-12|2022-09-23	99.5659196446598	exact
hCoV-19/Netherlands/ZH-RIVM-113013/2022|2022-09-12|2022-10-03	99.0409852614577	exact
hCoV-19/Canada/ON-KHS-22-13199-v1/2022|2022-09-23|2022-10-04	99.1823137492429	exact
hCoV-19/USA/CO-CDPHE-2103643649/2022|2022-09-03|2022-09-24	97.1994351802044	exact
hCoV-19/Italy/VEN-ULSS3GEN-7002394673_VE/2022|2022-09-23|2022-10-03	98.6245628194781	exact
hCoV-19/France/OCC-HCL722004406001/2022|2022-11-28|2022-12-22	99.6207290058401	exact
hCoV-19/England/QEUH-325F2ECD/2022|2022-11-12|2022-11-25	99.3505619489871	exact
hCoV-19/USA/CT-Yale-23618/2022|2022-12-24|2023-01-18	98.5363884122338	exact
hCoV-19/Israel/ICH-741192371/2022|2022-11-15|2022-11-28	99.8149269802813	exact
hCoV-19/USA/WA-PHL-030779/2022|2022-11-10|2022-12-21	98.522631667508	parent
hCoV-19/USA/TX-HMH-MCoV-123770/2023|2023-01-19|2023-02-02	99.6770286637061	exact
hCoV-19/Netherlands/GE-RIVM-125387/2023|2023-01-17|2023-02-02	98.798707853826	exact
hCoV-19/Sweden/SUS0018978/2022|2022-12-12|2022-12-27	99.3817827503948	exact
hCoV-19/Netherlands/NH-RIVM-125003/2023|2023-01-13|2023-02-02	97.0489265764856	exact
hCoV-19/Sweden/SUS0018407/2022|2022-11-30|2022-12-12	97.4625763576559	exact
hCoV-19/Netherlands/NH-RIVM-125558/2023|2023-01-21|2023-02-02	99.0813648293963	exact
hCoV-19/Netherlands/GE-RIVM-115861/2022|2022-10-08|2022-10-28	96.4600578773807	exact
hCoV-19/Netherlands/GE-RIVM-125346/2023|2023-01-13|2023-02-02	98.2670435426341	exact
hCoV-19/Sweden/SUS0018883/2022|2022-12-10|2022-12-27	97.9329815480792	exact
hCoV-19/Sweden/SUS0018571/2022|2022-12-04|2022-12-19	99.0342553334679	exact
hCoV-19/England/QEUH-32585436/2022|2022-09-20|2022-10-06	99.7779123763376	exact
hCoV-19/England/QEUH-32581704/2022|2022-09-21|2022-10-04	99.0140655494986	exact
hCoV-19/Netherlands/LI-RIVM-113010/2022|2022-09-11|2022-10-03	98.8121677098055	exact
hCoV-19/USA/NJ-PHEL-V22041880/2022|2022-09-09|2022-10-05	98.9905108015344	exact
hCoV-19/England/PLYM-325869CD/2022|2022-09-28|2022-10-06	99.7139780604348	exact
hCoV-19/England/PHEP-YYFAPJM/2022|2022-09-28|2022-10-12	99.8654014402046	exact
hCoV-19/England/PHEP-YYF34RG/2022|2022-10-03|2022-10-18	99.148664109294	exact
hCoV-19/Spain/IB-HUSE-06841/2022|2022-09-13|2022-09-26	98.2199340467057	exact
hCoV-19/USA/AL-ASC-210786010/2022|2022-11-30|2022-12-28	95.0657562813225	exact
hCoV-19/England/PHEP-YYGBOAZ/2022|2022-12-02|2022-12-16	99.0240619215884	exact
hCoV-19/USA/CO-CDPHE-2103748891/2022|2022-12-16|2023-01-20	99.159494351802	exact
hCoV-19/Germany/SH-RKI-I-1089837/2022|2022-12-27|2023-01-20	98.6948770560732	exact
hCoV-19/Canada/ON-PHL-23-15065/2023|2023-02-27|2023-03-13	98.855912241739	exact
hCoV-19/Canada/ON-PHL-23-06823/2023|2023-01-20|2023-01-30	97.8968975031967	exact
hCoV-19/USA/WA-PHL-031005/2022|2022-11-25|2022-12-07	99.0073356215088	exact
hCoV-19/USA/UT-UPHL-221209230133/2022|2022-11-29|2022-12-14	99.0720505665198	exact
hCoV-19/USA/IL-ASC-210989919/2022|2022-11-29|2022-12-28	98.97368598156	exact
hCoV-19/USA/CO-CDPHE-2103733631/2022|2022-11-30|2022-12-28	92.6307288512013	exact
hCoV-19/Canada/ON-PHL-22-49320/2022|2022-10-24|2022-11-07	99.3236422370281	exact
hCoV-19/Canada/ON-PHL-22-49942/2022|2022-10-31|2022-11-07	91.9613715131734	exact
hCoV-19/England/LSPA-325FC2D6/2022|2022-11-23|2022-11-29	99.6937882764654	exact
hCoV-19/Canada/ON-PHL-23-07000/2023|2023-01-18|2023-01-30	97.0556565044754	exact
hCoV-19/Canada/ON-PHL-22-51685/2022|2022-10-30|2022-11-21	99.027034306299	exact
hCoV-19/England/LSPA-325DA168/2022|2022-10-29|2022-11-07	99.1183794333401	exact
hCoV-19/England/LSPA-32695414/2023|2023-01-09|2023-01-17	99.1116495053503	exact
hCoV-19/Canada/ON-PHL-23-03093/2023|2023-01-05|2023-01-16	99.1991385692173	exact
hCoV-19/Canada/ON-PHL-22-57239/2022|2022-12-14|2022-12-29	99.0477151894475	exact
hCoV-19/Belgium/UZA-UA-5817337650/2022|2022-09-16|2022-09-28	98.0617807389461	exact
hCoV-19/England/PHEP-YYFAQSX/2022|2022-09-25|2022-10-12	98.9265764856316	exact
hCoV-19/Belgium/UZA-UA-CV8520582555/2022|2022-09-26|2022-10-03	99.0679049734168	exact
hCoV-19/England/PHEP-YYFAYA3/2022|2022-09-22|2022-10-12	91.7154586445925	exact
hCoV-19/Canada/ON-KHS-22-16526-v1/2022|2022-12-05|2022-12-14	99.2697290930506	exact
hCoV-19/Iceland/L-2419/2022|2022-11-27|2022-12-01	91.4562388621768	exact
hCoV-19/Canada/QC-L00552117001/2022|2022-11-14|2022-11-30	99.0442537439004	exact
hCoV-19/England/LSPA-326110A3/2022|2022-12-05|2022-12-13	98.7985865724382	exact
hCoV-19/Canada/QC-L00558827001/2022|2022-11-28|2022-12-07	99.2899925970792	exact
hCoV-19/Iceland/L-2416/2022|2022-11-27|2022-12-01	99.8217948286877	exact
hCoV-19/England/LSPA-32615E96/2022|2022-12-08|2022-12-14	96.28133939088	exact
hCoV-19/Iceland/L-2502/2022|2022-11-28|2022-12-02	92.7406610403147	exact
hCoV-19/England/LSPA-3261377F/2022|2022-12-07|2022-12-13	98.7615682315329	exact
hCoV-19/Norway/34405/2022|2022-11-20|2022-12-08	99.3174405702566	exact
hCoV-19/France/NAQ-HCL722004319701/2022|2022-11-14|2022-12-01	99.0466919539458	exact
hCoV-19/England/LSPA-325F563B/2022|2022-11-18|2022-11-25	99.1855965000841	exact
hCoV-19/Netherlands/FR-RIVM-119181/2022|2022-11-16|2022-12-05	98.2404990338	exact
hCoV-19/England/QEUH-325F8A78/2022|2022-11-17|2022-11-29	97.025071512704	exact
hCoV-19/Belgium/UGent-7347/2022|2022-11-14|2022-11-25	99.7579099559531	exact
hCoV-19/England/LSPA-32612D6F/2022|2022-12-07|2022-12-13	99.6735655392899	exact
hCoV-19/Iceland/L-2469/2022|2022-11-25|2022-12-01	98.1473386906963	exact
hCoV-19/England/LSPA-326157B9/2022|2022-12-08|2022-12-14	97.203432609793	exact
hCoV-19/Canada/ON-PHL-22-54589/2022|2022-11-29|2022-12-12	98.4857662023016	exact
hCoV-19/Canada/ON-PHL-23-13517/2023|2023-01-07|2023-02-28	96.4974260623801	exact
hCoV-19/Canada/ON-PHL-22-57901/2022|2022-12-14|2022-12-29	99.6231240325728	exact
hCoV-19/Canada/ON-PHL-22-51067/2022|2022-11-06|2022-11-14	99.0207954774884	exact
hCoV-19/Canada/ON-PHL-23-10085-v2/2023|2023-02-02|2023-02-13	99.0205977382876	exact
hCoV-19/Canada/ON-KHS-23-02262-v1/2023|2023-02-14|2023-02-21	99.6869951534733	exact
hCoV-19/USA/NY-URMC-M8S1D216-1/2022|2022-12-16|2023-02-04	99.0712699374117	exact
hCoV-19/USA/WA-PHL-031390/2022|2022-12-02|2022-12-21	99.882226260179	exact
hCoV-19/Canada/QC-L00561421001/2022|2022-12-05|2022-12-19	97.2508244161787	exact
hCoV-19/USA/NY-IVY-D13J39W2/2022|2022-11-10|2023-01-26	99.091459721381	exact
hCoV-19/Canada/ON-PHL-22-58206/2022|2022-12-15|2022-12-29	98.1021603068847	exact
hCoV-19/USA/CO-CDPHE-2103738612/2022|2022-12-06|2023-01-10	98.5227808062454	exact
hCoV-19/USA/TX-HMH-M-119280/2022|2022-12-04|2022-12-14	99.0242261103634	exact
hCoV-19/USA/MN-IVY-D13J38A5/2022|2022-11-01|2023-01-26	99.091459721381	exact
hCoV-19/Canada/ON-PHL-22-50668/2022|2022-10-29|2022-11-14	99.6533620515582	exact
hCoV-19/Belgium/UZA-UA-CV8523049183/2022|2022-10-11|2022-10-19	91.4092469210579	exact
hCoV-19/England/PHEP-YYFA9G9/2022|2022|2022-10-14	99.8485613326603	exact
hCoV-19/England/PHEP-YYFABXM/2022|2022-09-22|2022-10-12	99.8216569082711	exact
hCoV-19/England/PHEP-YYFA7OC/2022|2022-09-26|2022-10-14	99.1587590012787	exact
hCoV-19/Canada/ON-KHS-17010-v1/2022|2022-12-20|2022-12-27	99.3675782958253	exact
hCoV-19/Canada/ON-KHS-16853-v1/2022|2022-12-15|2022-12-27	99.8385306287214	exact
hCoV-19/Canada/QC-L00551979001/2022|2022-11-14|2022-11-30	97.2886601406129	exact
hCoV-19/Canada/QC-L00567445001/2022|2022-12-19|2023-01-12	99.7712517240219	exact
hCoV-19/Canada/QC-L00578931001/2023|2023-01-23|2023-01-30	99.6602415312679	exact
hCoV-19/Canada/ON-PHL-23-07233/2023|2023-01-19|2023-01-30	96.8547112053016	exact
hCoV-19/Canada/ON-PHL-23-07338/2023|2023-01-20|2023-01-30	99.3944898577051	exact
hCoV-19/Canada/ON-KHS-22-16484-v1/2022|2022-12-03|2022-12-14	99.3978538029401	exact
hCoV-19/Canada/ON-KHS-16846-v1/2022|2022-12-15|2022-12-27	99.9024455881858	exact
hCoV-19/Canada/ON-PHL-23-03568/2023|2023-01-06|2023-01-16	95.388031082854	exact
hCoV-19/Canada/ON-PHL-23-04472/2023|2023-01-09|2023-01-23	99.0446395532681	exact
hCoV-19/Canada/ON-PHL-23-07232/2023|2023-01-19|2023-01-30	99.6232381336832	exact
hCoV-19/Canada/ON-PHL-23-07231/2023|2023-01-19|2023-01-30	99.1892891983719	exact
hCoV-19/Canada/ON-KHS-17019-v1/2022|2022-12-19|2022-12-27	95.3173882329196	exact
hCoV-19/Canada/ON-KHS-22-16435-v1/2022|2022-12-02|2022-12-14	99.172469472197	exact
hCoV-19/England/PHEP-YYF34PW/2022|2022-10-03|2022-10-18	99.0107005855037	exact
hCoV-19/France/NAQ-HCL722004059501/2022|2022-09-26|2022-10-10	99.5938779620058	exact
hCoV-19/England/PHEP-YYF34Q1/2022|2022-10-03|2022-10-18	98.7380111055023	exact
hCoV-19/Switzerland/BS-UHB-USB_2022_11_30_ffab9883/2022|2022-11-26|2022-12-06	99.0445431301305	exact
hCoV-19/England/PHEP-YYGE6YC/2023|2023-01-25|2023-02-08	99.9091367995962	exact
hCoV-19/England/PHEP-YYGK4EH/2023|2023-02-11|2023-02-27	99.4952044422009	exact
hCoV-19/Spain/MD-HGUGM-6741563/2022|2022-09-22|2022-10-07	96.8908778895656	exact
hCoV-19/USA/TX-PHH-CS-02118/2022|2022-11-13|2023-01-23	99.4145750622435	exact
hCoV-19/Canada/ON-PHL-22-56496/2022|2022-12-09|2022-12-29	96.5509119052426	exact
hCoV-19/Spain/MD-HGUGM-7446487/2023|2023-01-01|2023-01-09	98.8189373801272	exact
hCoV-19/Indonesia/JK-NIHRD-37590/2022|2022-12-19|2022-12-30	93.3351258696602	exact
hCoV-19/England/PHEP-YYGNFOO/2022|2022-12-06|2022-12-21	99.0509843513377	exact
hCoV-19/Canada/QC-L00573193001/2023|2023-01-02|2023-01-17	98.5093209502658	exact
hCoV-19/France/ARA-HCL022211296801/2022|2022-12-17|2022-12-30	99.1642612606565	exact
hCoV-19/Scotland/EDB72602/2022|2022-10-07|2022-11-02	99.0275254054782	exact
hCoV-19/England/PHEP-YYGK8GU/2023|2023-02-07|2023-02-23	98.5495540972573	exact
hCoV-19/England/LSPA-3260AF82/2022|2022-12-02|2022-12-13	99.8452116562353	exact
hCoV-19/Canada/ON-PHL-23-14055/2023|2023-02-22|2023-03-06	98.8722816939339	exact
hCoV-19/USA/IL-NM-39481/2022|2022-11-08|2022-12-14	99.3958515137276	exact
hCoV-19/Canada/ON-PHL-22-52096/2022|2022-11-12|2022-11-21	99.6635036005115	exact
hCoV-19/England/LSPA-325E5BB7/2022|2022-11-07|2022-11-15	99.266437849115	exact
hCoV-19/USA/NY-ASC-210990759/2022|2022-12-07|2022-12-20	99.912510936133	exact
hCoV-19/USA/TX-HMH-M-119288/2022|2022-12-01|2022-12-14	99.7409064907971	exact
hCoV-19/USA/CO-CDPHE-2103788131/2023|2023-02-06|2023-03-01	98.4770037654653	exact
hCoV-19/Canada/ON-PHL-22-60044/2022|2022-12-22|2023-01-03	99.24617196702	exact
hCoV-19/USA/CO-CDPHE-2103716168/2022|2022-11-06|2022-11-29	97.9859453279984	parent
hCoV-19/Israel/SMC-7106669/2022|2022-10-16|2022-10-24	99.3000168265186	exact
hCoV-19/Netherlands/ZH-RIVM-123440/2022|2022-12-27|2023-01-13	99.1149251219923	exact
hCoV-19/Canada/ON-PHL-22-52421/2022|2022-11-15|2022-11-28	99.2125984251968	exact
hCoV-19/Canada/ON-PHL-22-48049/2022|2022-10-23|2022-11-07	99.5255400767212	exact
hCoV-19/Canada/ON-PHL-22-51930/2022|2022-11-04|2022-11-21	98.5261457702403	exact
hCoV-19/USA/DE-DHSS-B1253028/2022|2022-12-08|2022-12-20	99.8754963321892	exact
hCoV-19/Canada/ON-PHL-23-15454/2023|2023-03-01|2023-03-13	99.3000168265186	exact
hCoV-19/Canada/QC-L00558032001/2022|2022-11-27|2022-12-13	99.1991385692173	exact
hCoV-19/Canada/QC-L00554764001/2022|2022-11-20|2022-12-07	99.030890369473	exact
hCoV-19/Canada/ON-PHL-22-57272/2022|2022-12-12|2022-12-19	97.9339121071405	exact
hCoV-19/Canada/ON-PHL-22-55304/2022|2022-12-05|2022-12-12	99.8283868362608	exact
hCoV-19/Canada/ON-PHL-23-04668/2023|2023-01-10|2023-01-23	99.0812720848056	exact
hCoV-19/Canada/QC-L00574076001/2023|2023-01-09|2023-01-17	99.178948785248	exact
hCoV-19/Canada/QC-L00566562001/2022|2022-12-12|2023-01-10	94.9761087556363	exact
hCoV-19/Canada/ON-PHL-22-61322/2022|2022-12-28|2023-01-09	99.0543496550564	exact
hCoV-19/Canada/ON-PHL-23-15460/2023|2023-03-02|2023-03-13	99.8418360479203	exact
hCoV-19/Canada/QC-L00567713001/2022|2022-12-19|2023-01-06	99.7509926643785	exact
hCoV-19/Canada/ON-PHL-22-54185/2022|2022-11-15|2022-12-05	98.445386634363	exact
hCoV-19/Canada/ON-PHL-22-50649/2022|2022-11-01|2022-11-14	99.737532808399	exact
hCoV-19/Canada/ON-PHL-23-15447/2023|2023-03-01|2023-03-13	99.8721184586909	exact
hCoV-19/Canada/ON-PHL-22-47217/2022|2022-10-19|2022-10-31	99.825021872266	exact
hCoV-19/Canada/ON-PHL-22-59496/2022|2022-12-13|2023-01-03	99.0509843513377	exact
hCoV-19/Canada/ON-PHL-22-52954/2022|2022-11-18|2022-11-28	96.1908607577899	exact
hCoV-19/USA/TX-IVY-G43P87H6/2022|2022-12-06|2023-02-02	98.7112187899589	exact
hCoV-19/Canada/ON-PHL-22-49652/2022|2022-10-26|2022-11-07	99.0813648293963	exact
hCoV-19/Scotland/EDB72026/2022|2022-09-24|2022-10-19	99.7711824483478	exact
hCoV-19/Scotland/EDB72366/2022|2022-10-04|2022-10-24	98.2333939026852	exact
hCoV-19/Canada/QC-L00535090001/2022|2022-10-03|2022-10-18	99.8553065482199	exact
hCoV-19/Canada/ON-KHS-22-15306-v1/2022|2022-10-23|2022-11-01	99.0443502254526	exact
hCoV-19/England/QEUH-325B5B47/2022|2022-10-11|2022-10-24	98.0043748948343	exact
hCoV-19/Singapore/13515/2022|2022-10-14|2022-10-21	97.6934198581083	exact
hCoV-19/Australia/SA467182/2022|2022-10-17|2022-10-27	98.9634864546525	exact
hCoV-19/Australia/SA467054/2022|2022-10-16|2022-10-27	99.9461551405014	exact
hCoV-19/Australia/SA467009/2022|2022-10-16|2022-10-27	99.831734814067	exact
hCoV-19/Australia/SA465011/2022|2022-10-06|2022-10-17	99.3404004711425	exact
hCoV-19/England/PHEP-YYF4YK1/2022|2022-10-04|2022-10-18	99.9562569400047	exact
hCoV-19/England/PHEP-YYF6PSR/2022|2022-10-24|2022-11-09	99.4044214139103	exact
hCoV-19/Scotland/SCOT-21216/2022|2022-11-07|2022-12-05	99.7543906870332	exact
hCoV-19/Croatia/HZJZ_2601/2023|2023-01-18|2023-02-14	92.8218071680969	exact
hCoV-19/Germany/BY-MVP-000019158/2023|2023-02-03|2023-03-07	98.9778420362463	exact
hCoV-19/Germany/BY-MVP-000018965/2023|2023-01-24|2023-02-13	98.7424767156451	exact
hCoV-19/USA/CT-YNH-2249/2022|2022|2022-12-13	99.4212261928797	exact
hCoV-19/USA/CT-YNH-2270/2022|2022|2022-12-13	99.851941584225	exact
hCoV-19/USA/NV-SNPHL-705331/2022|2022-12-06|2022-12-29	98.7852479978464	exact
hCoV-19/England/PHEP-YYF6OK4/2022|2022-10-23|2022-11-09	97.2541893801736	exact
hCoV-19/USA/WI-WSLH-2207273/2022|2022-10-30|2022-11-17	97.4491508357387	parent
hCoV-19/USA/MI-UM-10016896970/2022|2022-12-19|2023-01-25	99.0409852614577	exact
hCoV-19/USA/UT-UPHL-230118260782/2023|2023-01-03|2023-01-24	98.122350090854	exact
hCoV-19/England/PHEP-YYF4DIA/2022|2022-10-04|2022-10-19	99.8452116562353	exact
hCoV-19/Canada/QC-L00565203001/2022|2022-12-10|2023-01-12	99.0779998654014	exact
hCoV-19/England/LSPA-3261EB1E/2022|2022-12-09|2022-12-21	99.2559674106993	exact
hCoV-19/USA/WI-WSLH-2207701/2022|2022-12-06|2023-02-10	97.9330510183505	parent
hCoV-19/USA/CO-CDPHE-2103745042/2022|2022-12-12|2023-01-10	97.4448628294782	parent
hCoV-19/Spain/VC-FISABIO-116158/2023|2023-01-01|2023-03-01	99.0286693778779	exact
hCoV-19/Canada/ON-PHL-23-00566/2022|2022-12-27|2023-01-09	98.8390874217646	exact
hCoV-19/Canada/ON-PHL-22-58838/2022|2022-12-14|2022-12-29	99.9091459721381	exact
hCoV-19/England/PHEP-YYGB3RZ/2022|2022-11-30|2022-12-19	95.4808533548691	exact
hCoV-19/Canada/QC-L00568043001/2022|2022-12-20|2023-01-10	99.4077862646792	exact
hCoV-19/Brazil/RJ-FIOCRUZ-26926/2022|2022-10-21|2023-01-13	99.7981293318081	exact
hCoV-19/Canada/ON-PHL-22-60584/2022|2022-12-21|2023-01-09	98.6742041860152	exact
hCoV-19/Brazil/RJ-FIOCRUZ-27228/2022|2022-11-25|2023-01-12	99.8081970522915	exact
hCoV-19/Canada/ON-PHL-23-00551/2022|2022-12-28|2023-01-09	99.6971532404603	exact
hCoV-19/USA/CA-SC-277057/2023|2023-01-16|2023-02-09	98.6708392220203	exact
hCoV-19/Israel/SMC-7105564/2022|2022-10-01|2022-10-18	98.1963792987415	exact
hCoV-19/Canada/ON-PHL-22-60372/2022|2022-12-21|2023-01-09	98.3444377145165	exact
hCoV-19/Spain/VC-CVA_ALIC-115911/2022|2022-11-25|2023-01-10	99.4051020065204	exact
hCoV-19/Canada/ON-PHL-23-04226/2023|2023-01-10|2023-01-23	98.6001749781277	exact
hCoV-19/Canada/ON-PHL-23-02593/2023|2023-01-01|2023-01-16	99.6904233124706	exact
hCoV-19/Spain/IB-HUSE-07226/2022|2022-11-10|2022-11-21	98.9938757655293	exact
hCoV-19/Canada/QC-L00564560001/2022|2022-12-12|2022-12-22	99.0984020185029	exact
hCoV-19/Canada/ON-PHL-23-04977/2023|2023-01-13|2023-01-23	98.9737550471063	exact
hCoV-19/Canada/ON-PHL-23-04223/2023|2023-01-09|2023-01-23	99.7745246508497	exact
hCoV-19/Canada/ON-PHL-23-04434/2023|2023-01-10|2023-01-23	98.9767410548992	exact
hCoV-19/Canada/ON-PHL-22-53926/2022|2022-11-23|2022-12-05	98.1717171717172	exact
hCoV-19/USA/MN-MDH-33275/2023|2023-01-06|2023-01-20	96.2334646066848	exact
hCoV-19/USA/MN-MDH-32168/2022|2022-11-21|2022-12-08	98.5900800861431	exact
hCoV-19/USA/WA-PHL-031387/2022|2022-12-02|2022-12-21	99.8586715122148	exact
hCoV-19/USA/CA-LACPHL-AF21138/2022|2022-12-09|2023-05-02	99.3707517329565	exact
hCoV-19/Canada/ON-PHL-22-55787-v2/2022|2022-12-08|2022-12-19	98.1997442627364	exact
hCoV-19/USA/IL-ASC-210988919/2022|2022-11-11|2022-12-09	99.5356349687058	exact
hCoV-19/Canada/ON-PHL-22-52170/2022|2022-11-14|2022-11-21	99.0201030407112	exact
hCoV-19/Canada/ON-KHS-23-01192-v1/2023|2023-01-23|2023-01-31	99.764452520358	exact
hCoV-19/Canada/ON-PHL-23-04529/2023|2023-01-11|2023-01-23	99.8687664041995	exact
hCoV-19/Canada/ON-PHL-22-57410/2022|2022-12-12|2022-12-19	98.1425398748233	exact
hCoV-19/Canada/ON-PHL-23-02817/2023|2023-01-03|2023-01-16	99.0342553334679	exact
hCoV-19/Canada/ON-PHL-23-07040/2023|2023-01-20|2023-01-30	99.0275254054782	exact
hCoV-19/Canada/ON-PHL-23-00668/2022|2022-12-27|2023-01-09	99.030890369473	exact
hCoV-19/Canada/ON-PHL-23-00292/2022|2022-12-28|2023-01-09	99.3438320209974	exact
hCoV-19/Canada/ON-PHL-23-05593/2023|2023-01-14|2023-01-23	98.9097516656572	exact
hCoV-19/Canada/ON-PHL-23-07240/2023|2023-01-21|2023-01-30	99.030890369473	exact
hCoV-19/Canada/ON-PHL-22-56140/2022|2022-12-06|2022-12-19	96.951342620634	exact
hCoV-19/Canada/ON-PHL-22-58914/2022|2022-12-18|2022-12-29	99.0679049734168	exact
hCoV-19/Canada/ON-KHS-23-00852-v1/2023|2023-01-16|2023-01-24	99.707248132445	exact
hCoV-19/Canada/ON-PHL-22-59288/2022|2022-12-19|2022-12-29	98.3006931825829	exact
hCoV-19/Canada/ON-PHL-23-04339/2023|2023-01-09|2023-01-23	99.0578100814321	exact
hCoV-19/Canada/ON-PHL-23-00126/2022|2022-12-28|2023-01-09	99.9024226110363	exact
hCoV-19/Canada/ON-PHL-22-59290/2022|2022-12-19|2022-12-29	99.030890369473	exact
hCoV-19/Canada/ON-PHL-23-06030/2023|2023-01-16|2023-01-30	97.9709267110842	exact
hCoV-19/Canada/ON-PHL-22-59152/2022|2022-12-18|2022-12-29	99.2731677771048	exact
hCoV-19/Canada/ON-PHL-23-04470/2023|2023-01-10|2023-01-23	95.9586782421428	exact
hCoV-19/Canada/ON-PHL-23-01024/2022|2022-12-29|2023-01-09	99.3303721650178	exact
hCoV-19/Canada/ON-PHL-22-59311/2022|2022-12-20|2022-12-29	98.9872480737526	exact
hCoV-19/Canada/ON-PHL-22-59242/2022|2022-12-20|2022-12-29	98.2199340467057	exact
hCoV-19/Canada/ON-PHL-22-55882/2022|2022-12-06|2022-12-19	96.4129483814523	exact
hCoV-19/Canada/ON-PHL-22-55622/2022|2022-12-07|2022-12-19	98.9669560535702	exact
hCoV-19/Canada/ON-PHL-23-05948/2023|2023-01-16|2023-01-23	98.240123830675	exact
hCoV-19/Canada/ON-PHL-22-61461/2022|2022-12-28|2023-01-09	99.2765327410997	exact
hCoV-19/Canada/ON-PHL-23-05946/2023|2023-01-16|2023-01-23	98.8828319536981	exact
hCoV-19/Canada/ON-PHL-23-04905/2023|2023-01-11|2023-01-23	98.3444377145165	exact
hCoV-19/Canada/ON-PHL-22-56767/2022|2022-12-11|2022-12-29	98.1963792987415	exact
hCoV-19/Canada/ON-PHL-23-00101/2022|2022-12-29|2023-01-09	99.5724337608996	exact
hCoV-19/Canada/ON-PHL-22-60480/2022|2022-12-23|2023-01-09	98.6270946900868	exact
hCoV-19/Canada/ON-PHL-22-53928/2022|2022-11-26|2022-12-05	98.1696443592073	exact
hCoV-19/Canada/ON-PHL-23-04880/2023|2023-01-12|2023-01-23	98.3170083139789	exact
hCoV-19/Canada/ON-PHL-22-59820/2022|2022-12-20|2023-01-03	99.471700652803	exact
hCoV-19/Canada/ON-PHL-22-59291/2022|2022-12-19|2022-12-29	99.4582407968235	exact
hCoV-19/Canada/ON-PHL-23-04457/2023|2023-01-10|2023-01-23	98.9703210175651	exact
hCoV-19/Canada/ON-PHL-23-05594/2023|2023-01-14|2023-01-23	99.4447809408439	exact
hCoV-19/Canada/ON-PHL-23-04284/2023|2023-01-09|2023-01-23	97.654620095565	exact
hCoV-19/Canada/ON-PHL-22-60618/2022|2022-12-26|2023-01-09	99.7038831684501	exact
hCoV-19/Canada/ON-PHL-22-59918/2022|2022-12-21|2023-01-03	98.2502187226597	exact
hCoV-19/Canada/ON-PHL-22-57769/2022|2022-12-14|2022-12-29	98.4420216703681	exact
hCoV-19/Canada/ON-PHL-23-00129/2022|2022-12-29|2023-01-09	99.0073356215088	exact
hCoV-19/Canada/ON-PHL-22-59287/2022|2022-12-19|2022-12-29	98.5900800861431	exact
hCoV-19/Canada/ON-PHL-22-58916/2022|2022-12-19|2022-12-29	99.8586715122148	exact
hCoV-19/Canada/ON-PHL-23-00881/2022|2022-12-31|2023-01-09	99.0544451174372	exact
hCoV-19/Canada/ON-PHL-22-57634/2022|2022-12-14|2022-12-29	98.7515983578976	exact
hCoV-19/Canada/ON-PHL-23-08777/2023|2023-01-28|2023-02-06	99.2429595235692	exact
hCoV-19/Canada/ON-PHL-22-57765/2022|2022-12-14|2022-12-29	96.6081162931557	exact
hCoV-19/Canada/ON-PHL-22-57254/2022|2022-12-13|2022-12-29	98.6472844740561	exact
hCoV-19/Canada/ON-PHL-22-60659/2022|2022-12-23|2023-01-09	98.9669560535702	exact
hCoV-19/Canada/ON-PHL-22-59289/2022|2022-12-20|2022-12-29	99.0006056935191	exact
hCoV-19/Canada/ON-PHL-23-01106/2022|2022-12-28|2023-01-09	93.6503129416515	exact
hCoV-19/Canada/ON-PHL-23-01550/2022|2022-12-28|2023-01-09	99.3808466249411	exact
hCoV-19/France/ARA-HCL022214332401/2022|2022-12-22|2023-01-13	99.6106598644022	exact
hCoV-19/France/CVL-HCL722004508901/2022|2022-12-12|2022-12-30	99.0031549976505	exact
hCoV-19/France/CVL-HCL722004510001/2022|2022-12-12|2022-12-30	99.1743304020944	exact
hCoV-19/France/ARA-HCL022170254801/2022|2022-10-10|2022-11-02	95.0929717392764	exact
hCoV-19/France/ARA-HCL122039152501/2022|2022-12-05|2022-12-22	92.7770692085655	exact
hCoV-19/France/NAQ-HCL723000103701/2023|2023-01-16|2023-01-26	99.52675035242	exact
hCoV-19/Netherlands/GE-RIVM-124275/2023|2023-01-02|2023-01-20	98.9871458375395	exact
hCoV-19/USA/TX-HMH-MCoV-121510/2022|2022-12-28|2023-01-09	99.2496887722486	exact
hCoV-19/France/NAQ-HCL722004169501/2022|2022-10-10|2022-11-02	98.7447137007451	exact
hCoV-19/France/OCC-HCL723000087801/2023|2023-01-02|2023-01-26	99.5133248305028	exact
hCoV-19/France/ARA-HCL022205677202/2022|2022-12-06|2022-12-30	99.1609048801772	exact
hCoV-19/England/PHEP-YYGN5RU/2022|2022-12-14|2022-12-28	92.4120061915337	exact
hCoV-19/France/ARA-HCL722004295301/2022|2022-11-07|2022-12-01	98.6641605692421	exact
hCoV-19/Belgium/UZA-UA-2815971542/2023|2023-01-04|2023-01-19	98.3478026785113	exact
hCoV-19/Belgium/UZA-UA-8818215500/2022|2022-12-09|2022-12-27	98.2232990107006	exact
hCoV-19/France/OCC-HCL723000029401/2023|2023-01-02|2023-01-17	99.6106598644022	exact
hCoV-19/France/ARA-HCL022205456701/2022|2022-12-08|2022-12-30	99.5166812109821	exact
hCoV-19/France/ARA-HCL122039007901/2022|2022-12-03|2022-12-22	99.5838088205679	exact
hCoV-19/France/OCC-ALPIGENE-2212070117/2022|2022-12-05|2023-01-05	99.2899925970792	exact
hCoV-19/France/ARA-HCL022197787101/2022|2022-11-25|2022-12-09	99.5368194938578	exact
hCoV-19/France/ARA-HCL022179125101/2022|2022-10-24|2022-11-18	99.0300060414849	exact
hCoV-19/France/PAC-HCL722004514701/2022|2022-12-12|2022-12-30	99.5401758743371	exact
hCoV-19/Belgium/UZA-UA-BB351A4YJO/2022|2022-12-13|2022-12-27	99.148664109294	exact
hCoV-19/France/ARA-HCL122039295801/2022|2022-12-06|2022-12-22	99.5871652010472	exact
hCoV-19/Belgium/UZA-UA-BB351A4YGI/2022|2022-12-13|2022-12-27	98.9467662696009	exact
hCoV-19/France/ARA-HCL022206994101/2022|2022-12-11|2022-12-30	99.5670269181715	exact
hCoV-19/Belgium/UZA-UA-BB351A4YJJ/2022|2022-12-13|2022-12-27	98.593445050138	exact
hCoV-19/Canada/ON-PHL-22-59518/2022|2022-12-19|2023-01-03	99.313431831185	exact
hCoV-19/France/ARA-HCL022202636701/2022|2022-12-04|2022-12-22	99.6173726253608	exact
hCoV-19/France/NAQ-HCL723000161301/2023|2023-01-23|2023-02-02	95.1307968702777	exact
hCoV-19/Belgium/UZA-UA-66271132/2022|2022-11-14|2022-11-28	98.0819705229154	exact
hCoV-19/Spain/VC-FISABIO-116389/2023|2023-01-13|2023-03-01	99.0185203858694	exact
hCoV-19/Romania/NIPH-217866/2023|2023-02-16|2023-04-06	99.5829689917266	exact
hCoV-19/Spain/AN-PMC-33118/2023|2023-01-28|2023-03-16	88.3037004671798	exact
hCoV-19/France/NAQ-HCL723000096801/2023|2023-01-16|2023-01-26	97.2846881922535	exact
hCoV-19/Italy/EMR-BO_2539/2023|2023-02-07|2023-02-14	99.0348074659492	exact
hCoV-19/Spain/VC-CVA_CAST-117260/2023|2023-02-06|2023-04-03	98.1815737286142	exact
hCoV-19/Spain/AN-PMC-32676/2023|2023-01-10|2023-03-16	99.505948779996	exact
hCoV-19/Belgium/UGent-26/2023|2023-01-04|2023-01-25	99.2098981272905	exact
hCoV-19/Spain/IB-HUSE-07397/2022|2022-12-07|2022-12-19	99.0712699374117	exact
hCoV-19/Romania/NIPH-217974/2023|2023-02-24|2023-04-06	98.9708058657339	exact
hCoV-19/Netherlands/GE-RIVM-127702/2023|2023-02-20|2023-03-17	99.1586740703349	exact
hCoV-19/Romania/NIPH-217870/2023|2023-02-19|2023-04-06	99.132306450528	exact
hCoV-19/Romania/NIPH-217970/2023|2023-02-26|2023-04-06	99.5426111522163	exact
hCoV-19/England/LOND-YYBK7TM/2022|2022-12-08|2023-01-16	99.6907874836151	exact
hCoV-19/France/NOR-CHUR-77045576/2023|2023-01-15|2023-02-10	98.7953428898311	exact
hCoV-19/Spain/VC-CVA_GRAL-116270/2022|2022-12-29|2023-01-13	99.0757234564582	exact
hCoV-19/Spain/VC-CVA_ALIC-115905/2022|2022-11-23|2023-01-10	99.1463045743286	exact
hCoV-19/France/NOR-CHUR-30335605/2023|2023-01-18|2023-02-10	99.0342553334679	exact
hCoV-19/Spain/VC-FISABIO-116386/2023|2023-01-11|2023-03-01	98.830370046718	exact
hCoV-19/England/PLYM-3257F930/2022|2022-09-26|2022-10-03	99.7981021603069	exact
hCoV-19/England/PLYM-3257F50F/2022|2022-09-26|2022-10-03	99.1352042533145	exact
hCoV-19/England/PLYM-3257F754/2022|2022-09-26|2022-10-03	97.4426273638872	exact
hCoV-19/Canada/ON-PHL-22-53967/2022|2022-11-27|2022-12-05	98.6842990779999	exact
hCoV-19/France/NAQ-HCL722004199301/2022|2022-10-17|2022-11-01	99.1206283144257	exact
hCoV-19/Canada/ON-PHL-23-03714/2023|2023-01-08|2023-01-16	98.9400363416111	exact
hCoV-19/USA/MN-MDH-31832/2022|2022-11-20|2022-12-01	98.1930143347466	exact
hCoV-19/France/NOR-CHURouen-25136004/2022|2022-12-21|2023-01-09	99.061175045427	exact
hCoV-19/England/PHEP-YYGBRTT/2022|2022-11-27|2022-12-12	99.7812773403325	exact
hCoV-19/Canada/ON-PHL-23-05340/2023|2023-01-13|2023-01-23	99.4986203647621	exact
hCoV-19/England/QEUH-326169FE/2022|2022-11-30|2022-12-16	99.8586715122148	exact
hCoV-19/Canada/ON-PHL-22-50996/2022|2022-10-31|2022-11-14	98.0617807389461	exact
hCoV-19/Canada/ON-PHL-22-52615/2022|2022-11-16|2022-11-28	98.5227808062454	exact
hCoV-19/England/PHEP-YYF954C/2022|2022-11-14|2022-11-28	99.8283695103483	exact
hCoV-19/Canada/ON-PHL-22-55703/2022|2022-12-07|2022-12-19	97.94737196312	exact
hCoV-19/Israel/ICH-741186885/2022|2022-09-08|2022-09-29	99.4784305807928	exact
hCoV-19/Canada/ON-PHL-23-02940/2023|2023-01-05|2023-01-16	98.5833501581533	exact
hCoV-19/Lebanon/SG-15/2022|2022-11-17|2023-01-19	99.1924086412275	exact
hCoV-19/USA/CO-CDPHE-2103738854/2022|2022-12-07|2023-01-10	99.8050026896181	exact
hCoV-19/Croatia/HZJZ_2793/2023|2023-01-20|2023-02-14	92.3278820916616	exact
hCoV-19/Canada/ON-PHL-23-04331/2023|2023-01-09|2023-01-23	98.3780873544653	exact
hCoV-19/England/LSPA-325DE36E/2022|2022-11-01|2022-11-08	99.0477151894475	exact
hCoV-19/Israel/ICH-741187558/2022|2022-09-21|2022-09-29	95.5746256099613	exact
hCoV-19/Canada/ON-PHL-22-53867/2022|2022-11-25|2022-12-05	99.327007201023	exact
hCoV-19/England/LSPA-326822C5/2023|2023-01-02|2023-01-11	93.1179538953391	exact
hCoV-19/USA/TX-HMH-M-115635/2022|2022-09-15|2022-09-23	98.3007503617215	exact
hCoV-19/USA/CO-CDPHE-2103621909/2022|2022-08-22|2022-09-16	91.0133136094675	exact
hCoV-19/England/LSPA-3264A2C9/2022|2022-12-22|2023-01-06	98.4149419485109	exact
hCoV-19/England/LSPA-3260B22E/2022|2022-12-02|2022-12-13	98.9769476695272	exact
hCoV-19/Germany/BY-MVP-000018552/2022|2022-12-09|2022-12-23	99.8251395520882	exact
hCoV-19/Spain/VC-CVA_ALIC-116032/2022|2022-12-20|2023-01-10	97.146218487395	exact
hCoV-19/Spain/CL-COV38981/2022|2022-11-29|2022-12-22	99.8285310829439	exact
hCoV-19/USA/MO-IVY-D13J39S3/2022|2022-11-10|2023-01-26	93.3535251556453	exact
hCoV-19/England/LSPA-32616A55/2022|2022-12-07|2022-12-14	99.8721184586909	exact
hCoV-19/Sweden/SUS0017948/2022|2022-11-21|2022-12-06	97.8986942365144	exact
hCoV-19/Scotland/SCOT-20934/2022|2022-10-20|2022-11-30	96.4724494260998	exact
hCoV-19/Scotland/SCOT-20686/2022|2022-10-20|2022-11-28	99.922608432316	exact
hCoV-19/Scotland/SCOT-20941/2022|2022-10-21|2022-11-30	99.9360635326581	exact
hCoV-19/England/LSPA-32637D55/2022|2022-12-19|2022-12-27	99.5120309607942	exact
hCoV-19/England/LSPA-3267F87E/2023|2023-01-03|2023-01-11	99.434628975265	exact
hCoV-19/Scotland/QEUH-32656FC3/2022|2022-12-19|2023-01-06	99.2057883223961	exact
hCoV-19/England/LSPA-32665CCA/2022|2022-12-29|2023-01-07	99.6162649791302	exact
hCoV-19/Scotland/SCOT-24904/2023|2023-01-21|2023-02-10	98.8863093435618	exact
hCoV-19/Netherlands/OV-RIVM-118171/2022|2022-11-01|2022-11-21	99.1409802930773	exact
hCoV-19/England/PHEP-YYFHPXZ/2022|2022-10-18|2022-11-03	98.8154130910315	exact
hCoV-19/Canada/ON-PHL-22-52402/2022|2022-11-11|2022-11-28	99.5827023388861	exact
hCoV-19/England/PHEP-YYFSHGG/2022|2022-09-17|2022-10-05	95.022715800101	exact
hCoV-19/England/PLYM-3259C91F/2022|2022-10-06|2022-10-14	98.6168601716305	exact
hCoV-19/England/PLYM-3259C92E/2022|2022-10-06|2022-10-14	99.0408884401817	exact
hCoV-19/USA/CT-Yale-21668/2022|2022-08-06|2022-08-23	99.0073356215088	exact
hCoV-19/Australia/ACT9939/2022|2022-12-09|2023-01-03	99.2262145067959	exact
hCoV-19/Australia/SA497227/2022|2022-12-07|2022-12-20	99.1017359709326	exact
hCoV-19/England/LSPA-32612AE0/2022|2022-12-07|2022-12-13	99.1320145337101	exact
hCoV-19/Australia/ACT10554/2023|2023-01-31|2023-02-27	99.1084645404387	exact
hCoV-19/Australia/ACT9944/2022|2022-12-08|2023-01-03	99.0411788453775	exact
hCoV-19/Australia/ACT9979/2022|2022-12-09|2023-01-03	98.6812003767999	exact
hCoV-19/Australia/ACT9882/2022|2022-12-06|2023-01-03	97.7930292019917	exact
hCoV-19/Australia/SA496438/2022|2022-12-06|2022-12-20	96.2084510832997	exact
hCoV-19/Australia/SA491413/2022|2022-11-30|2022-12-20	99.1656573812407	exact
hCoV-19/England/PHEP-YYGFIHN/2023|2023-01-03|2023-01-17	99.959629941127	exact
hCoV-19/Australia/ACT9145/2022|2022-10-27|2022-11-26	99.9596285829633	exact
hCoV-19/India/KA-SLS-SEQ-46222/2022|2022-09-15|2022-10-14	97.0124146284023	exact
hCoV-19/Israel/SMC-7104452/2022|2022-09-18|2022-09-29	99.0604478868496	exact
hCoV-19/Canada/ON-PHL-22-27104/2022|2022-06-21|2022-07-04	99.6702335285012	exact
hCoV-19/Italy/UMB-LAOP-80-1-40/2022|2022-08-02|2022-08-06	95.8005249343832	exact
hCoV-19/England/QEUH-3E7C5FA/2022|2022-06-22|2022-06-30	97.624335419611	exact
hCoV-19/England/LSPA-3ECF0D9/2022|2022-07-07|2022-07-26	99.1116196116701	exact
hCoV-19/Canada/ON-PHL-22-26435/2022|2022-06-26|2022-07-04	98.8693720977186	exact
hCoV-19/England/PHEP-YYFCMZJ/2022|2022-07-03|2022-07-27	99.2092068512972	exact
hCoV-19/Canada/ON-PHL-22-31274/2022|2022-07-15|2022-07-25	96.0831819099536	exact
hCoV-19/England/PLYM-3EE8BCA/2022|2022-07-13|2022-07-22	95.1342620633959	exact
hCoV-19/Italy/UMB-LAOP-80-1-39/2022|2022-08-02|2022-08-06	99.3741166969513	exact
hCoV-19/England/QEUH-3ECA5C0/2022|2022-07-05|2022-07-15	99.4952554007672	exact
hCoV-19/Spain/MD-HRYC-12387409/2022|2022-07-06|2022-07-28	99.6096641765933	exact
hCoV-19/England/LSPA-3E73E07/2022|2022-06-20|2022-06-28	99.353926912982	exact
hCoV-19/Israel/SMC-7090810/2022|2022-07-12|2022-07-20	99.3370797859811	exact
hCoV-19/France/NAQ-HCL722003643301/2022|2022-07-25|2022-08-18	92.1662079613345	exact
hCoV-19/Ireland/LD-Enfer-030822008_D3/2022|2022-08-03|2022-08-19	99.2798977050946	exact
hCoV-19/France/ARA-HCL122022390601/2022|2022-07-05|2022-07-18	99.7745474123427	exact
hCoV-19/France/ARA-HCL022130521101/2022|2022-07-30|2022-08-18	99.2246761092837	exact
hCoV-19/Canada/ON-PHL-22-43156/2022|2022-10-03|2022-10-17	99.5422262614023	exact
hCoV-19/USA/TX-HMH-M-115510/2022|2022-09-13|2022-09-23	98.9231390496702	exact
hCoV-19/USA/WI-WSLH-2206697/2022|2022-08-29|2022-09-19	99.3320130240677	exact
hCoV-19/Canada/QC-L00510931001/2022|2022-08-02|2022-08-24	98.5463355542096	exact
hCoV-19/Canada/ON-PHL-22-36710-v2/2022|2022-08-20|2022-09-07	99.2933575610741	exact
hCoV-19/Canada/ON-PHL-22-35988/2022|2022-08-15|2022-08-29	97.0253718285214	exact
hCoV-19/USA/UT-UPHL-220822216324/2022|2022-08-11|2022-08-25	99.0482916330374	exact
hCoV-19/England/PHEP-YYFUHRO/2022|2022-08-14|2022-08-29	99.6735984924961	exact
hCoV-19/USA/SD-SDPHL-2471/2023|2023-01-08|2023-01-26	99.0543496550564	exact
hCoV-19/Iceland/L-2852/2022|2022-12-06|2022-12-09	99.8554184459164	exact
hCoV-19/Canada/ON-PHL-23-06217/2023|2023-01-16|2023-01-23	99.6500201911428	exact
hCoV-19/USA/WI-WSLH-2207715/2022|2022-12-07|2023-02-10	97.6232837624626	exact
hCoV-19/Canada/ON-PHL-23-06012/2023|2023-01-16|2023-01-30	98.4654215042908	exact
hCoV-19/USA/TX-HMH-MCoV-121435/2022|2022-12-27|2023-01-09	98.2388330588512	exact
hCoV-19/Canada/ON-PHL-23-03451/2023|2023-01-05|2023-01-16	96.4327780582198	exact
hCoV-19/Germany/BY-RKI-I-1067659/2022|2022-12-07|2022-12-21	99.8351167642506	exact
hCoV-19/Canada/ON-PHL-23-08478/2023|2023-01-25|2023-02-06	98.8187783947501	exact
hCoV-19/USA/TX-ASC-210995467/2023|2023-01-12|2023-01-25	92.3030343806768	exact
hCoV-19/Canada/QC-L00574617001/2023|2023-01-09|2023-01-26	97.2673733804476	exact
hCoV-19/Canada/ON-KHS-17007-v1/2022|2022-12-20|2022-12-27	99.8586572438163	exact
hCoV-19/Canada/ON-PHL-23-01075/2022|2022-12-30|2023-01-09	95.1674238600034	exact
hCoV-19/USA/TX-HMH-M-119134/2022|2022-11-30|2022-12-14	99.6803284204859	exact
hCoV-19/USA/TX-HMH-MCoV-122698/2023|2023-01-06|2023-01-17	91.6156176371592	exact
hCoV-19/Canada/ON-PHL-23-05586/2023|2023-01-11|2023-01-23	99.7408716136631	exact
hCoV-19/USA/SD-SDPHL-2450/2022|2022-12-14|2023-01-26	95.1135790005048	exact
hCoV-19/Netherlands/GE-RIVM-122164/2022|2022-12-14|2023-01-09	96.8635369342083	exact
hCoV-19/USA/CO-CDPHE-2103746503/2022|2022-12-14|2023-01-10	93.1811304260112	exact
hCoV-19/Canada/ON-PHL-23-08691/2023|2023-01-30|2023-02-06	99.1956924112401	exact
hCoV-19/USA/WI-WSLH-2300141/2023|2023-01-15|2023-02-10	97.8315598670739	exact
hCoV-19/Canada/ON-PHL-22-53782/2022|2022-11-21|2022-12-05	99.2664131641821	exact
hCoV-19/Canada/ON-PHL-22-53829/2022|2022-11-23|2022-12-05	99.2125189298334	exact
hCoV-19/Canada/QC-L00573670001/2023|2023-01-09|2023-01-17	96.7626867680711	exact
hCoV-19/USA/NV-SNPHL-725354/2023|2023-01-23|2023-02-08	99.8754837624096	exact
hCoV-19/Canada/ON-KHS-23-01537/2023|2023-01-29|2023-02-07	99.4682820124516	exact
hCoV-19/USA/NY-URMC-2301C550-1/2023|2023-01-04|2023-01-31	98.8759885579674	exact
hCoV-19/USA/CT-YNH-2227/2022|2022|2022-12-13	99.1889618038028	exact
hCoV-19/Canada/ON-PHL-23-04037/2023|2023-01-05|2023-01-23	99.7812626194643	exact
hCoV-19/Canada/ON-PHL-23-05935/2023|2023-01-15|2023-01-23	99.2966988592388	exact
hCoV-19/USA/TX-HMH-MCoV-113354/2022|2022-08-22|2022-08-31	99.0313792755524	exact
hCoV-19/England/PHEP-YYFSYQ1/2022|2022-09-10|2022-09-26	99.9293500201857	exact
hCoV-19/USA/WI-WSLH-2207310/2022|2022-10-31|2022-12-02	98.2916023360408	exact
hCoV-19/USA/WI-ASC-210833411/2022|2022-10-14|2022-11-24	98.9333064136214	exact
hCoV-19/USA/NY-ASC-210831547/2022|2022-09-24|2022-10-06	97.9242363073611	exact
hCoV-19/USA/MA-ASC-210831486/2022|2022-09-23|2022-10-06	98.5096218543938	exact
hCoV-19/USA/NY-URMC-220989130-1/2022|2022-09-09|2022-09-27	98.6643789530346	exact
hCoV-19/Ireland/LK-Enfer-101022004_E1/2022|2022-10-08|2022-10-14	97.2676492361532	exact
hCoV-19/USA/NY-URMC-22099267-1/2022|2022-09-15|2022-10-10	99.397793029202	exact
hCoV-19/Scotland/LSPA-325978DB/2022|2022-10-05|2022-10-13	99.2733144933387	exact
hCoV-19/India/GJ-INSACOG-GBRC8959/2022|2022-09-01|2022-10-10	99.1339957035446	exact
hCoV-19/England/QEUH-32588275/2022|2022-09-25|2022-10-09	98.1361862468039	exact
hCoV-19/England/QEUH-3258C262/2022|2022-09-25|2022-10-10	99.6602072399408	exact
hCoV-19/England/PLYM-2C4CF179/2022|2022-09-16|2022-09-28	99.4650787242632	exact
hCoV-19/Spain/IB-HUSE-06964/2022|2022-10-01|2022-10-11	98.3649576100121	exact
hCoV-19/England/LSPA-2C4CAF47/2022|2022-09-13|2022-09-24	99.5929215448796	exact
hCoV-19/England/PHEP-YYFSJPM/2022|2022|2022-09-29	98.7854932041448	exact
hCoV-19/Canada/QC-L00521902001/2022|2022-08-29|2022-09-20	99.0847297933912	exact
hCoV-19/Germany/HE-RKI-I-966194/2022|2022-08-31|2022-09-09	97.9305471431456	exact
hCoV-19/Canada/QC-L00521910001/2022|2022-08-29|2022-09-20	96.3557439935393	exact
hCoV-19/Germany/HE-RKI-I-966178/2022|2022-08-31|2022-09-09	98.8357224577697	exact
hCoV-19/Canada/QC-L00521712001/2022|2022-08-29|2022-09-20	99.8990306946688	exact
hCoV-19/Germany/HE-RKI-I-979877/2022|2022-09-17|2022-09-27	96.3119994616058	exact
hCoV-19/Germany/BY-MVP-000016276/2022|2022-07-19|2022-08-16	98.9275147928994	exact
hCoV-19/Canada/QC-L00521706001/2022|2022-08-29|2022-09-20	96.92105794468	exact
hCoV-19/USA/CO-ASC-210800931/2022|2022-09-06|2022-09-20	99.0510801534424	exact
hCoV-19/England/PHEP-YYFS3FM/2022|2022-09-19|2022-10-05	99.1251093613298	exact
hCoV-19/England/PHEP-YYFS3YI/2022|2022-09-20|2022-10-05	99.676963456491	exact
hCoV-19/England/PHEP-YYFS4KY/2022|2022-09-20|2022-10-05	99.882226260179	exact
hCoV-19/England/LSPA-3F67E32/2022|2022-08-17|2022-08-24	99.0809318610288	exact
hCoV-19/England/LSPA-3F49FBB/2022|2022-07-31|2022-08-24	98.5396056262198	exact
hCoV-19/England/LSPA-2C4CB614/2022|2022-09-13|2022-09-24	99.3034524530588	exact
hCoV-19/France/ARA-HCL022210040201/2022|2022-12-15|2022-12-30	99.5805369127517	exact
hCoV-19/England/BRBR-326AD6B9/2023|2023-01-26|2023-02-02	98.9335217332795	exact
hCoV-19/England/BRBR-326E8597/2023|2023-02-27|2023-03-07	98.8225003364285	exact
hCoV-19/Scotland/SCOT-24064/2022|2022-12-30|2023-02-01	99.0312163616792	exact
hCoV-19/England/QEUH-32637AE5/2022|2022-12-12|2022-12-28	99.1687699814908	exact
hCoV-19/Canada/ON-PHL-23-09561/2023|2023-01-31|2023-02-06	99.0109002825999	exact
hCoV-19/England/LSPA-326709D4/2022|2022-12-31|2023-01-09	99.1690216659938	exact
hCoV-19/Netherlands/GE-RIVM-126722/2023|2023-02-05|2023-03-07	96.2476863536934	exact
hCoV-19/Canada/ON-PHL-23-04952/2023|2023-01-13|2023-01-23	99.2026645135244	exact
hCoV-19/Austria/Medilab_1598/2023|2023-01-22|2023-01-26	99.1458165186979	exact
hCoV-19/England/PHEP-YYGJK8O/2023|2023-01-27|2023-02-13	98.0924505450141	exact
hCoV-19/England/BRBR-326F306B/2023|2023-03-03|2023-03-12	97.3321221908222	exact
hCoV-19/Canada/ON-PHL-23-10415/2023|2023-02-02|2023-02-13	99.2497645000673	exact
hCoV-19/England/LSPA-326968DB/2023|2023-01-09|2023-01-17	98.1496433858162	exact
hCoV-19/England/BRBR-326E78AE/2023|2023-02-26|2023-03-07	98.8393217601938	exact
hCoV-19/Germany/BY-RKI-I-1100246/2023|2023-01-30|2023-02-10	98.8476398454561	exact
hCoV-19/England/BRBR-3268B4B7/2023|2023-01-03|2023-01-12	99.1387431032163	exact
hCoV-19/England/PHEP-YYGNKYC/2022|2022-12-05|2022-12-26	99.9226214506796	exact
hCoV-19/Canada/ON-PHL-23-03458/2023|2023-01-06|2023-01-16	98.8258646211815	exact
hCoV-19/England/BRBR-3263AEAA/2022|2022-12-19|2022-12-27	98.2673933521733	exact
hCoV-19/Australia/ACT10007/2022|2022-12-16|2023-01-03	99.8788857488898	exact
hCoV-19/England/BRBR-326C2BEC/2023|2023-02-06|2023-02-14	96.5078724263222	exact
hCoV-19/Netherlands/UT-RIVM-123121/2022|2022-12-12|2023-01-09	99.0512716996367	exact
hCoV-19/England/QEUH-326E2ABC/2023|2023-02-21|2023-03-06	99.3574216121653	exact
hCoV-19/Scotland/QEUH-326D2105/2023|2023-02-13|2023-02-23	99.0849145471673	exact
hCoV-19/Spain/MD-HGUGM-7467889/2023|2023-02-06|2023-02-17	98.3481361862468	exact
hCoV-19/England/PHEP-YYGDUYB/2022|2022|2023-01-06	98.7347735379231	exact
hCoV-19/England/BRBR-3267C783/2022|2022-12-29|2023-01-19	98.5567218409366	exact
hCoV-19/Canada/ON-PHL-23-06570/2023|2023-01-17|2023-01-30	99.0781859776611	exact
hCoV-19/England/PLYM-326DEB1A/2023|2023-02-21|2023-02-28	99.5525501278428	parent
hCoV-19/England/PHEP-YYGMJB3/2023|2023-02-19|2023-03-06	99.0243574216122	exact
hCoV-19/England/BRBR-326AAD7B/2023|2023-01-23|2023-01-31	99.2766787780918	exact
hCoV-19/Wales/PHWC-PKMJ3K/2023|2023-01-08|2023-01-30	98.7718532935136	exact
hCoV-19/England/BRBR-326643B7/2022|2022-12-28|2023-01-05	98.3648475876455	exact
hCoV-19/Scotland/QEUH-3269CE3D/2023|2023-01-06|2023-01-20	99.0075359978469	exact
hCoV-19/Spain/VC-CVA_ALIC-116302/2022|2022-12-27|2023-01-23	99.0859907927014	exact
hCoV-19/England/PHEP-YYGMJGX/2023|2023-02-18|2023-03-06	99.946171443951	exact
hCoV-19/England/PHEP-YYGKRHJ/2023|2023-02-06|2023-02-20	99.380992430614	parent
hCoV-19/England/PHEP-YYGRHYS/2022|2022-12-20|2023-01-16	99.1690216659938	exact
hCoV-19/England/QEUH-326E3BC7/2023|2023-02-18|2023-03-06	98.6775691500101	parent
hCoV-19/England/PHEP-YYGKYAI/2023|2023-02-03|2023-02-20	99.6534786704347	parent
hCoV-19/Portugal/INSA-46153/2023|2023-02-10|2023-03-06	99.3203230148048	exact
hCoV-19/England/BRBR-326ED2D7/2023|2023-02-28|2023-03-08	98.6711075225407	parent
hCoV-19/England/BRBR-326C5D5C/2023|2023-02-08|2023-02-15	97.6719149508814	exact
hCoV-19/England/PHEP-YYGJB1N/2023|2023-01-22|2023-02-09	98.5668146951958	exact
hCoV-19/England/PHEP-YYGEKMK/2023|2023-01-09|2023-01-30	99.7005786569775	exact
hCoV-19/England/PHEP-YYGFBE9/2022|2022-12-30|2023-01-16	99.0882788319203	exact
hCoV-19/France/PAC-HCL023028058401/2023|2023-02-13|2023-02-23	99.5704697986577	exact
hCoV-19/England/LSPA-32666E4B/2022|2022-12-29|2023-01-07	98.9940788588346	exact
hCoV-19/Croatia/HZJZ_2391/2023|2023-01-11|2023-01-27	98.9200645942673	exact
hCoV-19/France/ARA-HCL723000122501/2023|2023-01-16|2023-01-26	99.1140939597315	exact
hCoV-19/Scotland/SCOT-26410/2023|2023-02-07|2023-03-13	99.1690496215307	exact
hCoV-19/England/QEUH-32672495/2022|2022-12-27|2023-01-09	99.8654286098775	exact
hCoV-19/England/QEUH-326D93F9/2023|2023-02-15|2023-02-26	96.8644866101467	exact
hCoV-19/England/PHEP-YYGK5A4/2023|2023-02-12|2023-02-27	99.7947786300632	exact
hCoV-19/England/PHEP-YYGE6OM/2023|2023-01-25|2023-02-08	99.2800430628448	exact
hCoV-19/England/PHEP-YYGJ1MY/2023|2023-01-30|2023-02-15	99.9394428744449	exact
hCoV-19/England/LSPA-32606AEF/2022|2022-11-29|2022-12-11	99.0479074148836	exact
hCoV-19/England/BRBR-32669C6C/2022|2022-12-28|2023-01-09	99.1622930964877	exact
hCoV-19/England/BRBR-3263A244/2022|2022-12-19|2022-12-27	99.2060287982775	exact
hCoV-19/Ireland/TA-Enfer-050123001_F10/2023|2023-01-05|2023-01-22	96.4055144586416	exact
hCoV-19/Netherlands/LI-RIVM-125887/2023|2023-01-25|2023-02-13	98.4322433050733	exact
hCoV-19/England/PLYM-326B53C6/2023|2023-01-31|2023-02-07	97.6954649441529	exact
hCoV-19/England/QEUH-326810AE/2022|2022-12-30|2023-01-12	98.4322433050733	exact
hCoV-19/Netherlands/FR-RIVM-121265/2022|2022-11-28|2022-12-27	99.4819001480285	exact
hCoV-19/Indonesia/LA-NIHRD-22-37853/2022|2022-12-07|2023-01-13	98.6621848739496	exact
hCoV-19/England/PHEP-YYGFY9T/2022|2022-12-29|2023-01-16	99.4987215717938	exact
hCoV-19/Canada/ON-PHL-23-07731/2023|2023-01-24|2023-01-30	98.7349863741883	exact
hCoV-19/England/BRBR-3268F6BD/2023|2023-01-05|2023-01-13	99.7914143453102	exact
hCoV-19/Germany/BY-LGL-4c4d8d6b/2023|2023-01-30|2023-02-14	99.0037695207324	exact
hCoV-19/England/PHEP-YYG8RKW/2023|2023-01-01|2023-01-20	96.8745794644059	exact
hCoV-19/Indonesia/LA-NIHRD-22-37896/2022|2022-12-13|2023-01-13	99.9428571428571	exact
hCoV-19/Canada/ON-PHL-22-61193/2022|2022-12-26|2023-01-09	99.0377821888773	exact
hCoV-19/Switzerland/BS-UHB-USB_2022_11_30_3c2b9799/2022|2022-11-26|2022-12-06	99.1961793293647	exact
hCoV-19/England/PHEP-YYGFIGX/2022|2022-12-28|2023-01-17	99.0277217063652	exact
hCoV-19/Croatia/HZJZ_2605/2023|2023-01-16|2023-02-14	96.2651413189771	exact
hCoV-19/Belgium/UGent-189/2023|2023-01-30|2023-02-13	99.6806722689076	exact
hCoV-19/England/PHEP-YYGJZK7/2023|2023|2023-02-15	99.9293500201857	exact
hCoV-19/Netherlands/NB-RIVM-120422/2022|2022-11-28|2022-12-20	98.5937289732203	exact
hCoV-19/Canada/ON-PHL-23-03234/2023|2023-01-07|2023-01-16	98.8221040586929	exact
hCoV-19/England/PHEP-YYGR3BZ/2022|2022-12-25|2023-01-16	99.9461551405014	exact
hCoV-19/England/LSPA-32633375/2022|2022-12-17|2022-12-24	99.1286502489571	exact
hCoV-19/England/LSPA-3263CB1A/2022|2022-12-20|2022-12-27	99.4179787377204	exact
hCoV-19/Canada/ON-PHL-23-09395/2023|2023-01-30|2023-02-06	97.5439895030784	exact
hCoV-19/England/PHEP-YYGRZ3E/2022|2022-12-25|2023-01-16	99.1454716727224	exact
hCoV-19/Sweden/SUS0020574/2023|2023-01-31|2023-02-13	98.4958610942863	exact
hCoV-19/England/QEUH-326337B5/2022|2022-12-12|2022-12-26	99.1589288117346	exact
hCoV-19/England/LSPA-326598E3/2022|2022-12-26|2023-01-06	95.4178441663302	exact
hCoV-19/England/BRBR-3268B736/2023|2023-01-04|2023-01-12	99.4583501547571	exact
hCoV-19/England/QEUH-326BB75B/2023|2023-01-30|2023-02-10	94.5868658323241	exact
hCoV-19/England/LSPA-32694F50/2023|2023-01-09|2023-01-19	97.2211007939712	exact
hCoV-19/England/BRBR-3268BB67/2023|2023-01-04|2023-01-12	97.3926793163773	exact
hCoV-19/England/LSPA-3269A093/2023|2023-01-10|2023-01-19	99.1589288117346	exact
hCoV-19/England/LSPA-326945E5/2023|2023-01-09|2023-01-17	91.7911452025299	exact
hCoV-19/England/BRBR-326B0325/2023|2023-01-28|2023-02-05	99.3740535083291	exact
hCoV-19/England/PHEP-YYGKJ6Y/2023|2023-02-04|2023-02-23	99.3103216256224	exact
hCoV-19/England/BRBR-326B039E/2023|2023-01-28|2023-02-05	99.2495372707387	exact
hCoV-19/England/BRBR-3268BB58/2023|2023-01-04|2023-01-12	99.2531539108494	exact
hCoV-19/England/QEUH-326AD112/2023|2023-01-24|2023-02-02	99.501985328757	exact
hCoV-19/England/PHEP-YYGBAII/2022|2022-12-04|2022-12-19	99.9495357287041	exact
hCoV-19/England/PHEP-YYGJKWI/2023|2023-01-27|2023-02-13	99.9259633181895	exact
hCoV-19/England/PHEP-YYGJDKT/2023|2023-01-19|2023-02-09	98.7484860718611	exact
hCoV-19/England/PHEP-YYGJW6Z/2023|2023-01-31|2023-02-15	99.5222715650653	exact
hCoV-19/England/PHEP-YYGFA1U/2023|2023-01-01|2023-01-17	99.1151931099448	exact
hCoV-19/England/BRBR-3268BB2B/2023|2023-01-04|2023-01-12	99.1286502489571	exact
hCoV-19/England/PLYM-326C975A/2023|2023-02-08|2023-02-17	99.3338716188938	exact
hCoV-19/England/PHEP-YYGJO77/2023|2023-01-30|2023-02-13	99.8116000538286	exact
hCoV-19/England/PHEP-YYGEPZQ/2023|2023-01-16|2023-01-30	99.888978603149	exact
hCoV-19/England/PHEP-YYGKE6B/2023|2023-02-07|2023-02-23	99.8317857623469	exact
hCoV-19/England/PHEP-YYGRKRY/2022|2022-12-26|2023-01-12	97.1336293903916	exact
hCoV-19/England/LSPA-32648FE2/2022|2022-12-22|2023-01-06	98.9671645808101	exact
hCoV-19/England/LSPA-3265C938/2022|2022-12-28|2023-01-05	99.8990714574082	exact
hCoV-19/England/LSPA-326674FD/2022|2022-12-28|2023-01-07	91.303323913336	exact
hCoV-19/England/QEUH-32695748/2023|2023-01-05|2023-01-17	99.949532332952	exact
hCoV-19/England/QEUH-32646791/2022|2022-12-17|2023-01-04	99.2295787915489	exact
hCoV-19/Scotland/SCOT-25155/2023|2023-01-19|2023-02-10	99.3302143987076	exact
hCoV-19/England/BRBR-326BDF51/2023|2023-02-03|2023-02-13	99.1656573812407	exact
hCoV-19/England/LSPA-3263C4E2/2022|2022-12-21|2022-12-30	98.7949779528089	exact
hCoV-19/England/BRBR-326AA2C7/2023|2023-01-23|2023-01-31	98.8662360382183	exact
hCoV-19/England/BRBR-326B011C/2023|2023-01-28|2023-02-05	98.6942621571597	exact
hCoV-19/England/BRBR-3268B5C3/2023|2023-01-04|2023-01-12	97.2547436415018	exact
hCoV-19/England/QEUH-326B41AF/2023|2023-01-27|2023-02-13	96.9335891480696	exact
hCoV-19/England/QEUH-32688DBF/2023|2023-01-04|2023-01-12	98.9335217332795	exact
hCoV-19/England/QEUH-325F5E33/2022|2022-11-15|2022-11-29	98.5870004037142	exact
hCoV-19/England/BRBR-3268F87B/2023|2023-01-06|2023-01-13	98.9200645942673	exact
hCoV-19/England/BRBR-326C62A7/2023|2023-02-09|2023-02-16	99.1622930964877	exact
hCoV-19/England/LSPA-3267BC67/2023|2023-01-01|2023-01-09	99.0344502758714	exact
hCoV-19/England/PHEP-YYGJAFG/2023|2023-02-01|2023-02-17	99.5525501278428	exact
hCoV-19/England/QEUH-326B5672/2023|2023-01-29|2023-02-08	97.7390485162506	exact
hCoV-19/England/PHEP-YYGJ1EG/2023|2023-01-30|2023-02-15	99.2598573543265	exact
hCoV-19/England/PHEP-YYGJFIA/2023|2023-01-27|2023-02-10	99.7510429282734	exact
hCoV-19/England/PHEP-YYGJFSS/2023|2023-01-27|2023-02-10	99.8788857488898	exact
hCoV-19/England/QEUH-326A9E3D/2023|2023-01-20|2023-01-31	97.5104292827345	exact
hCoV-19/England/BRBR-326D1D02/2023|2023-02-15|2023-02-22	97.2547436415018	exact
hCoV-19/England/PHEP-YYGJ9WY/2023|2023-02-04|2023-02-20	99.9125285964204	exact
hCoV-19/England/PHEP-YYGE3PZ/2023|2023-01-22|2023-02-06	99.1555645269816	exact
hCoV-19/Sweden/SUS0020141/2023|2023-01-11|2023-01-26	98.9504490866889	exact
hCoV-19/England/BRBR-326F2318/2023|2023-03-03|2023-03-11	92.6961378011035	exact
hCoV-19/Sweden/SUS0018992/2022|2022-12-12|2022-12-27	98.8255033557047	exact
hCoV-19/Sweden/SUS0019075/2022|2022-12-14|2022-12-27	98.1754645341218	exact
hCoV-19/Germany/NW-RKI-I-1115233/2023|2023-03-01|2023-03-10	99.2892272451661	exact
hCoV-19/Sweden/SUS0020081/2023|2023-01-10|2023-01-26	99.0445431301305	exact
hCoV-19/Sweden/SUS0019315/2022|2022-12-20|2023-01-01	99.8185971513034	exact
hCoV-19/England/BRBR-326D67D2/2023|2023-02-16|2023-02-23	98.9537074417979	exact
hCoV-19/England/QEUH-326E8BA4/2023|2023-02-24|2023-03-08	98.7182075090836	exact
hCoV-19/England/LSPA-3263EC8E/2022|2022-12-20|2022-12-27	99.3641501816714	exact
hCoV-19/England/BRBR-326D3F91/2023|2023-02-16|2023-02-22	99.1757502354999	exact
hCoV-19/England/LSPA-32649C26/2022|2022-12-23|2023-01-06	97.6382721033508	exact
hCoV-19/Canada/ON-PHL-22-57038/2022|2022-12-11|2022-12-19	99.0411788453775	exact
hCoV-19/India/GJ-INSACOG-GBRC9595/2022|2022-10-12|2022-11-14	98.3287468957648	exact
hCoV-19/Netherlands/GE-RIVM-126986/2023|2023-02-13|2023-03-10	99.1717171717172	exact
hCoV-19/Croatia/HZJZ_2635/2023|2023-01-13|2023-02-14	99.1380471380471	exact
hCoV-19/Portugal/INSA-46170/2023|2023-02-06|2023-03-06	99.9125844736577	exact
hCoV-19/England/LSPA-3264943D/2022|2022-12-23|2023-01-06	98.0251648499529	exact
hCoV-19/England/PHEP-YYGFIZC/2023|2023-01-03|2023-01-17	99.5478014375865	exact
hCoV-19/England/QEUH-32673B44/2022|2022-12-29|2023-01-09	95.1217871080608	exact
hCoV-19/England/LSPA-32620FB3/2022|2022-12-13|2022-12-21	99.1522002422285	exact
hCoV-19/England/LSPA-32641E46/2022|2022-12-22|2022-12-27	98.852778899206	exact
hCoV-19/England/LSPA-326176AB/2022|2022-11-28|2022-12-14	92.1982236576504	exact
hCoV-19/England/LSPA-32608C23/2022|2022-12-02|2022-12-09	95.1722513793568	exact
hCoV-19/England/PHEP-YYGPAO8/2023|2023-03-04|2023-03-20	99.1925716592652	exact
hCoV-19/England/LSPA-326190F6/2022|2022-12-09|2022-12-16	97.7997577714978	exact
hCoV-19/England/LSPA-32620B73/2022|2022-12-12|2022-12-21	98.4827075763693	exact
hCoV-19/England/PHEP-YYGNB6A/2022|2022-12-04|2022-12-21	99.0916431166734	exact
hCoV-19/England/LSPA-325FFDF0/2022|2022-11-26|2022-12-03	98.8830574619836	exact
hCoV-19/England/LSPA-326648C7/2022|2022-12-29|2023-01-07	99.6232001076571	exact
hCoV-19/England/LSPA-326656EA/2022|2022-12-29|2023-01-07	99.4280715919795	exact
hCoV-19/England/BRBR-326D7C3C/2023|2023-02-17|2023-02-24	99.7443143587673	exact
hCoV-19/England/LSPA-32628249/2022|2022-12-15|2022-12-21	99.9663571524694	exact
hCoV-19/Wales/QEUH-326A0BF3/2023|2023-01-08|2023-01-25	99.6366572466694	exact
hCoV-19/England/BRBR-32665091/2022|2022-12-28|2023-01-05	92.4640021531422	exact
hCoV-19/England/PHEP-YYGMHO8/2023|2023-02-22|2023-03-08	99.9125285964204	exact
hCoV-19/England/QEUH-3268CCFA/2023|2023-01-03|2023-01-13	99.9125285964204	exact
hCoV-19/England/LSPA-32616BCB/2022|2022-12-07|2022-12-14	98.8796931772305	exact
hCoV-19/England/LSPA-326420B8/2022|2022-12-21|2022-12-27	98.8796931772305	exact
hCoV-19/England/LSPA-32613636/2022|2022-12-07|2022-12-13	99.8957071726551	exact
hCoV-19/England/BRBR-32678392/2022|2022-12-28|2023-01-09	99.1286502489571	exact
hCoV-19/England/BRBR-326AD25B/2023|2023-01-25|2023-02-02	98.4251968503937	exact
hCoV-19/England/BRBR-3267E02C/2022|2022-12-28|2023-01-19	99.0109002825999	exact
hCoV-19/Wales/PHWC-PKEIE8/2022|2022-12-06|2022-12-26	99.0815811606392	exact
hCoV-19/England/LSPA-3261A2D1/2022|2022-12-09|2022-12-16	99.8587000403714	exact
hCoV-19/England/LSPA-32641F34/2022|2022-12-21|2022-12-27	99.781321491051	exact
hCoV-19/England/PHEP-YYGP1Z9/2023|2023-02-27|2023-03-20	99.4280715919795	exact
hCoV-19/England/LSPA-3264204F/2022|2022-12-21|2022-12-27	96.5886152603956	exact
hCoV-19/England/BRBR-3268B4D5/2023|2023-01-04|2023-01-12	98.9503431570448	exact
hCoV-19/England/LSPA-32620AA3/2022|2022-12-13|2022-12-21	95.46157986812	exact
hCoV-19/England/PHEP-YYGP1SB/2023|2023-02-27|2023-03-20	98.1059076840264	exact
hCoV-19/England/LSPA-326933A0/2023|2023-01-09|2023-01-17	99.9394428744449	exact
hCoV-19/England/LSPA-3260ADF1/2022|2022-12-02|2022-12-09	98.3548647557529	exact
hCoV-19/England/PHEP-YYGXJDP/2023|2023-03-06|2023-03-20	99.1353788184632	exact
hCoV-19/Norway/37541/2022|2022-12-30|2023-02-19	98.9411764705882	exact
hCoV-19/England/QEUH-326F9A49/2022|2022-12-07|2023-07-24	99.2060287982775	exact
hCoV-19/England/LSPA-3265933D/2022|2022-12-27|2023-01-06	98.5399004171713	exact
hCoV-19/England/LSPA-32610772/2022|2022-12-06|2022-12-13	96.6289866774324	exact
hCoV-19/England/PHEP-YYF9OMS/2022|2022-11-05|2022-11-21	97.3556721840937	exact
hCoV-19/England/PHEP-YYG1NO1/2023|2023-04-01|2023-04-14	98.9099717400081	exact
hCoV-19/England/QEUH-326E68AF/2023|2023-02-23|2023-03-06	99.6130682009354	exact
hCoV-19/England/PHEP-YYGT4ZQ/2023|2023-03-30|2023-04-12	97.8300363342753	exact
hCoV-19/England/BRBR-326D2E95/2023|2023-02-16|2023-02-22	99.3237787646346	exact
hCoV-19/England/BRBR-326E21F3/2023|2023-02-22|2023-03-06	99.0580002691428	exact
hCoV-19/Russia/SVE-RII-MH129402S/2023|2023-01-25|2023-03-28	99.643277805822	exact
hCoV-19/Singapore/R1NP67/2023|2023-01-05|2023-01-11	99.8689075630252	exact
hCoV-19/Russia/SVE-RII-MH126247S/2022|2022-12-21|2023-02-13	98.5429705902147	exact
hCoV-19/Russia/SVE-RII-MH129096S/2023|2023-01-26|2023-03-28	98.7488228171667	exact
hCoV-19/England/PHEP-YYGJA9T/2023|2023-02-02|2023-02-17	97.1369936751447	exact
hCoV-19/Russia/SVE-RII-MH130241S/2023|2023-02-08|2023-03-28	99.0713011877923	exact
hCoV-19/Russia/SPE-RII-10258S/2023|2023-01-30|2023-03-07	99.8216028812818	exact
hCoV-19/Russia/SVE-RII-MH133136S/2023|2023-03-15|2023-04-28	99.1857061139338	exact
hCoV-19/Portugal/PT47178/2023|2023-03-28|2023-04-17	92.2308209959623	parent
hCoV-19/Russia/YAN-RII-MH131197S/2023|2023-02-03|2023-04-28	97.3921529039639	exact
hCoV-19/Russia/SVE-RII-MH130220S/2023|2023-02-08|2023-03-28	99.501985328757	exact
hCoV-19/Portugal/PT47249/2023|2023-03-29|2023-04-17	99.0275908479139	exact
hCoV-19/USA/WI-WSLH-2300134/2023|2023-01-07|2023-02-10	98.7046979865772	exact
hCoV-19/USA/IL-NM-39413/2022|2022-11-13|2022-12-14	99.2968644866101	exact
hCoV-19/USA/MI-SHMSU-E10_I_0104_56/2022|2022-12-21|2023-04-11	99.2800430628448	exact
hCoV-19/USA/CT-YNH-2033/2022|2022|2022-11-29	94.4093959731544	exact
hCoV-19/USA/OH-IVY-G43Q09D3/2023|2023-01-11|2023-03-13	98.7922217736509	exact
hCoV-19/USA/MI-SHMSU-E03_I_0903_60/2023|2023-01-23|2023-04-11	99.3170501951285	exact
hCoV-19/USA/NM-NMDOH-2023009970/2023|2023-02-09|2023-03-16	99.2800430628448	exact
hCoV-19/USA/RI-ASC-210994419/2023|2023-01-05|2023-01-18	99.2735588888142	exact
hCoV-19/England/PHEP-YYGPACO/2023|2023-03-05|2023-03-20	98.4995290001346	exact
hCoV-19/France/NOR-CHURouen-77046895/2023|2023-02-04|2023-03-30	99.6168067226891	exact
hCoV-19/England/PHEP-YYGJUJD/2023|2023-01-29|2023-02-15	95.1251513928139	exact
hCoV-19/France/NOR-CHUR-77046895/2023|2023-02-04|2023-02-23	99.8554621848739	exact
hCoV-19/USA/CA-OC-4308/2022|2022-12-18|2023-01-03	99.8553357556184	exact
hCoV-19/Switzerland/GE-DIA-161604007201/2022|2022-12-04|2022-12-23	99.1660221273161	exact
hCoV-19/England/PHEP-YYGJZ6W/2023|2023-02-03|2023-02-17	99.562642982102	exact
hCoV-19/England/BRBR-326AC83C/2023|2023-01-25|2023-02-01	98.1429148163101	exact
hCoV-19/England/PHEP-YYGDUD5/2022|2022|2023-01-06	99.9226240538268	exact
hCoV-19/Canada/ON-PHL-23-03897/2023|2023-01-07|2023-01-23	98.8696003229713	exact
hCoV-19/England/BRBR-326AC9EE/2023|2023-01-25|2023-02-01	99.454985870004	exact
hCoV-19/England/LSPA-32617605/2022|2022-12-07|2022-12-14	91.8853451756157	exact
hCoV-19/Canada/ON-PHL-23-18546/2023|2023-03-20|2023-03-27	99.0479074148836	exact
hCoV-19/Canada/ON-PHL-23-18584/2023|2023-03-20|2023-03-27	99.0378145606244	exact
hCoV-19/Belgium/UGent-660/2023|2023-03-08|2023-04-17	99.4218487394958	exact
hCoV-19/England/QEUH-32655744/2022|2022-12-21|2023-01-07	98.2270219351366	exact
hCoV-19/Portugal/PT44967/2022|2022-12-12|2022-12-25	93.9838492597577	exact
hCoV-19/Spain/AN-PMC-32885/2023|2023-01-26|2023-03-16	88.6140610297083	exact
hCoV-19/England/BRBR-326576AF/2022|2022-12-20|2023-01-06	99.3406001883999	exact
hCoV-19/Spain/AN-PMC-33975/2023|2023-03-17|2023-04-17	95.2268907563025	exact
hCoV-19/Portugal/PT44260/2022|2022-11-21|2022-12-05	99.6063257065949	exact
hCoV-19/France/ARA-HCL723000050501/2022|2022-01-09|2023-01-21	99.6174496644295	exact
hCoV-19/Canada/ON-PHL-23-18399/2023|2023-03-19|2023-03-27	98.1530076705692	exact
hCoV-19/England/QEUH-326670CC/2022|2022-12-19|2023-01-09	99.1656573812407	exact
hCoV-19/Canada/ON-KHS-23-02920-v1/2023|2023-03-07|2023-03-14	98.9638002960571	exact
hCoV-19/Portugal/PT46652/2023|2023-03-04|2023-03-19	97.7725437415882	exact
hCoV-19/England/LSPA-32663E7B/2022|2022-12-28|2023-01-07	98.9099717400081	exact
hCoV-19/England/QEUH-325FD68E/2022|2022-11-22|2022-12-01	99.6131072533979	exact
hCoV-19/France/ARA-HCL022214565801/2022|2022-12-22|2023-01-13	99.5872483221476	exact
hCoV-19/France/NAQ-HCL723000001401/2022|2022-12-26|2023-01-13	98.8489932885906	exact
hCoV-19/Canada/ON-PHL-23-18665-v2/2023|2023-03-20|2023-04-03	95.3909298883057	exact
hCoV-19/England/PHEP-YYGEHDE/2023|2023-01-20|2023-02-06	99.9125021033148	exact
hCoV-19/Portugal/PT46510/2023|2023-02-26|2023-03-19	99.4885598923284	exact
hCoV-19/Canada/ON-PHL-23-18666-v2/2023|2023-03-20|2023-04-03	98.3615933252591	exact
hCoV-19/Canada/QC-L00586642001/2023|2023-02-13|2023-02-21	98.4895885894978	exact
hCoV-19/Canada/ON-PHL-23-19103/2023|2023-03-23|2023-04-03	99.6602072399408	exact
hCoV-19/Portugal/PT44454/2022|2022-11-24|2022-12-11	99.1016150740242	exact
hCoV-19/Netherlands/FL-RIVM-125326/2023|2023-01-12|2023-02-02	98.8830574619836	exact
hCoV-19/England/PHEP-YYGM5E3/2023|2023-02-21|2023-03-08	99.5996501143857	exact
hCoV-19/Canada/ON-PHL-23-18976/2023|2023-03-20|2023-04-03	98.8157717669224	exact
hCoV-19/England/LSPA-326357FF/2022|2022-12-19|2022-12-25	98.9671645808101	exact
hCoV-19/Netherlands/FR-RIVM-125249/2023|2023-01-10|2023-02-02	99.0579051848861	exact
hCoV-19/Germany/HE-RKI-I-1128163/2023|2023-03-27|2023-04-06	99.017628852106	exact
hCoV-19/Netherlands/FR-RIVM-124698/2022|2022-12-30|2023-02-02	99.0982806769624	exact
hCoV-19/Belgium/UGent-936/2023|2023-04-03|2023-04-26	99.2	exact
hCoV-19/Netherlands/FR-RIVM-123263/2022|2022-12-20|2023-01-13	98.2941354597759	exact
hCoV-19/England/PHEP-YYGU3IX/2023|2023-04-20|2023-05-08	98.5937289732203	exact
hCoV-19/Belgium/UZA-UA-MI23050458/2023|2023-01-30|2023-02-14	98.9806217198224	exact
hCoV-19/Netherlands/OV-RIVM-124978/2023|2023-01-10|2023-02-02	91.7575023549993	exact
hCoV-19/Netherlands/NB-RIVM-121699/2022|2022-12-06|2022-12-27	97.2951150585386	exact
hCoV-19/Netherlands/GE-RIVM-122274/2022|2022-12-12|2023-01-09	99.0882788319203	exact
hCoV-19/Scotland/SCOT-28420/2023|2023-03-18|2023-04-12	96.7127620201205	exact
hCoV-19/France/ARA-HCL-723000287901/2023|2023-02-20|2023-03-03	98.5938181696144	exact
hCoV-19/England/BRBR-326751C8/2022|2022-12-30|2023-01-09	98.9368860180326	exact
hCoV-19/England/QEUH-32646DF9/2022|2022-12-11|2023-01-06	99.1320145337101	exact
hCoV-19/England/LSPA-32683A80/2023|2023-01-04|2023-01-10	98.8931503162428	exact
hCoV-19/England/PHEP-YYGDU5K/2022|2022|2023-01-06	95.4784012918853	exact
hCoV-19/England/LSPA-3263F546/2022|2022-12-21|2022-12-27	99.6030143991387	exact
hCoV-19/England/BRBR-326667C8/2022|2022-12-28|2023-01-05	98.741757502355	exact
hCoV-19/England/PHEP-YYGF1Y6/2023|2023-01-01|2023-01-17	98.9638002960571	exact
hCoV-19/Australia/SA484063/2022|2022-11-21|2022-11-30	95.0948728300363	exact
hCoV-19/Australia/SA480681/2022|2022-11-17|2022-11-30	99.2396716458081	exact
hCoV-19/Australia/SA488342/2022|2022-11-26|2022-12-07	97.809850625757	exact
hCoV-19/Australia/SA472487/2022|2022-11-07|2022-11-14	99.3204144798816	exact
hCoV-19/Australia/SA475404/2022|2022-11-13|2022-11-22	98.6677432377876	exact
hCoV-19/Australia/SA500102/2022|2022-12-11|2023-01-03	99.3842737458363	exact
hCoV-19/Australia/SA474174/2022|2022-11-10|2022-11-22	95.0881442605302	exact
hCoV-19/Australia/SA474195/2022|2022-11-10|2022-11-22	98.4187861660611	exact
hCoV-19/Australia/SA513857/2022|2022-12-28|2023-01-09	99.3640859997981	exact
hCoV-19/Australia/SA475496/2022|2022-11-13|2022-11-22	99.4179787377204	exact
hCoV-19/Canada/ON-PHL-22-53999/2022|2022-11-24|2022-12-05	91.8012380567891	exact
hCoV-19/Australia/SA472516/2022|2022-11-07|2022-11-14	99.8317857623469	exact
hCoV-19/Australia/SA495755/2022|2022-12-05|2022-12-20	99.1622930964877	exact
hCoV-19/Australia/SA470345/2022|2022-11-01|2022-11-14	98.2202933656305	exact
hCoV-19/Singapore/R1NP69/2023|2023-01-05|2023-01-11	99.8285714285714	exact
hCoV-19/Australia/SA476191/2022|2022-11-14|2022-11-22	99.245765850702	exact
hCoV-19/Australia/SA495005/2022|2022-12-04|2022-12-20	99.9125285964204	exact
hCoV-19/Australia/SA474129/2022|2022-11-10|2022-11-22	99.1690216659938	exact
hCoV-19/Australia/SA471044/2022|2022-11-03|2022-11-14	98.9469788722918	exact
hCoV-19/Australia/SA497101/2022|2022-12-07|2022-12-20	99.0310859911183	exact
hCoV-19/Australia/SA480301/2022|2022-11-16|2022-11-30	99.068093123402	exact
hCoV-19/England/LSPA-3263F3D3/2022|2022-12-20|2023-01-03	99.6433858161755	exact
hCoV-19/England/QEUH-32697852/2023|2023-01-04|2023-01-17	93.0931234019647	exact
hCoV-19/Ireland/MO-Enfer-271222002_H9/2022|2022-12-27|2023-01-06	95.6969350334758	exact
hCoV-19/England/PHEP-YYGFDYP/2022|2022-12-28|2023-01-16	99.1858430897591	exact
hCoV-19/England/LSPA-3263C78F/2022|2022-12-20|2022-12-27	99.4011573139551	exact
hCoV-19/England/PHEP-YYGN3QB/2022|2022-12-13|2022-12-28	98.9806217198224	exact
hCoV-19/England/LSPA-3261326F/2022|2022-12-07|2022-12-13	98.5533575561836	exact
hCoV-19/England/LSPA-3269A910/2023|2023-01-11|2023-01-19	98.5365361324182	exact
hCoV-19/England/PHEP-YYGFGZ5/2022|2022-12-24|2023-01-16	99.1488359574754	exact
hCoV-19/England/LSPA-326426A7/2022|2022-12-22|2023-01-06	98.7854932041448	exact
hCoV-19/England/LSPA-3260A6C9/2022|2022-12-01|2022-12-13	98.9671645808101	exact
hCoV-19/England/LSPA-3269D6DA/2023|2023-01-11|2023-01-22	99.9529000134571	exact
hCoV-19/England/PHEP-YYGFXD5/2022|2022-12-28|2023-01-18	96.1310725339793	exact
hCoV-19/England/LSPA-325EF8C5/2022|2022-11-15|2022-11-22	93.4430090162831	exact
hCoV-19/England/LSPA-32689765/2023|2023-01-04|2023-01-12	99.1286502489571	exact
hCoV-19/Croatia/HZJZ_1648/2022|2022-11-21|2022-12-20	98.469250437357	exact
hCoV-19/England/PHEP-YYGEIYI/2023|2023-01-17|2023-02-01	99.942807159198	exact
hCoV-19/England/PHEP-YYGYBKF/2022|2022-11-11|2022-11-28	99.1553940372838	exact
hCoV-19/Spain/MD-HGUGM-7446657/2023|2023-01-03|2023-01-16	98.3582842724979	exact
hCoV-19/France/ARA-HCL022205416501/2022|2022-12-08|2022-12-30	99.4794115671391	exact
hCoV-19/France/ARA-HCL022207592601/2022|2022-12-12|2022-12-30	96.7018558364712	exact
hCoV-19/England/LSPA-3268962C/2023|2023-01-05|2023-01-12	96.9915197200162	exact
hCoV-19/Croatia/HZJZ_2432/2023|2023-01-03|2023-01-27	99.2396716458081	exact
hCoV-19/Sweden/SUS0019568/2022|2022-12-27|2023-01-09	99.6306865872083	exact
hCoV-19/Wales/BRBR-3267D272/2022|2022-12-28|2023-01-19	98.9974431435877	exact
hCoV-19/Croatia/HZJZ_1661/2022|2022-11-22|2022-12-20	99.2026645135244	exact
hCoV-19/Croatia/HZJZ_1619/2022|2022-11-15|2022-12-20	98.903243170502	exact
hCoV-19/England/LSPA-325E0E59/2022|2022-11-02|2022-11-10	99.2564430388265	exact
hCoV-19/Sweden/SUS0018419/2022|2022-12-01|2022-12-12	97.006711409396	exact
hCoV-19/Sweden/SUS0018042/2022|2022-11-23|2022-12-06	99.010067114094	exact
hCoV-19/England/PHEP-YYGR4ZJ/2022|2022-12-29|2023-01-16	99.9495357287041	exact
hCoV-19/Croatia/HZJZ_1429/2022|2022-11-23|2022-12-20	99.1454716727224	exact
hCoV-19/Croatia/HZJZ_1663/2022|2022-11-22|2022-12-20	99.1892073745122	exact
hCoV-19/France/ARA-HCL022208422301/2022|2022-12-13|2022-12-30	99.539866998052	exact
hCoV-19/France/ARA-HCL022203529101/2022|2022-12-05|2022-12-22	99.2852348993289	exact
