## Supplementary Data for "A program for real-time surveillance of SARS-CoV-2 genetics" (part 113 of 123)

### Sheet: FigureS11b (continued)
GISAID sequence	Genome_coverage_pct	lineage_match
hCoV-19/Croatia/HZJZ_1738/2022|2022-12-12|2023-01-12	98.9200645942673	exact
hCoV-19/Croatia/HZJZ_1669/2022|2022-11-22|2022-12-20	98.7787646346387	exact
hCoV-19/England/LSPA-3268A1DF/2023|2023-01-05|2023-01-12	99.0308251447032	exact
hCoV-19/Canada/ON-PHL-23-06214/2023|2023-01-16|2023-01-23	99.4987215717938	exact
hCoV-19/Canada/ON-PHL-23-06863/2023|2023-01-17|2023-01-30	96.4944152873099	exact
hCoV-19/Canada/ON-PHL-23-05114/2023|2023-01-12|2023-01-23	99.0209931368591	exact
hCoV-19/England/BRBR-326901C7/2023|2023-01-05|2023-01-14	99.5794644058673	exact
hCoV-19/Canada/ON-PHL-23-02135/2023|2023-01-04|2023-01-16	94.3042659130669	exact
hCoV-19/Canada/ON-PHL-23-04476/2023|2023-01-11|2023-01-23	99.0647288386489	exact
hCoV-19/Canada/ON-PHL-23-04123/2023|2023-01-09|2023-01-23	98.2371740958789	exact
hCoV-19/England/PHEP-YYFS374/2022|2022-09-19|2022-10-05	99.7543328285378	exact
hCoV-19/England/QEUH-325A1953/2022|2022-10-04|2022-10-17	99.1855965000841	exact
hCoV-19/Israel/SMC-7106027/2022|2022-09-30|2022-10-18	98.5933030455999	exact
hCoV-19/Singapore/12249/2022|2022-09-22|2022-10-04	99.8184324669648	exact
hCoV-19/USA/TX-HMH-M-126387/2023|2023-02-25|2023-03-10	99.4851951547779	exact
hCoV-19/USA/PA-BOL-M22153604/2022|2022-12-14|2022-12-27	98.8154130910315	exact
hCoV-19/England/BRBR-326DE8C8/2023|2023-02-20|2023-02-28	98.1894665993606	exact
hCoV-19/Canada/QC-L00561165001/2022|2022-12-01|2022-12-14	99.0341578327444	exact
hCoV-19/Canada/ON-PHL-22-57852/2022|2022-12-13|2022-12-29	88.2853777553424	exact
hCoV-19/USA/CO-CDPHE-2103761487/2022|2022-12-31|2023-01-26	98.9173195252345	exact
hCoV-19/Netherlands/GE-RIVM-123125/2022|2022-12-13|2023-01-09	98.9365640249032	exact
hCoV-19/USA/PA-BOL-M22150448/2022|2022-12-02|2022-12-20	99.0139660104324	exact
hCoV-19/Canada/ON-KHS-16933-v1/2022|2022-12-17|2022-12-27	97.9370688204611	exact
hCoV-19/USA/TX-HMH-M-124477/2023|2023-01-28|2023-02-14	96.0899118379433	exact
hCoV-19/Canada/ON-PHL-23-06355/2023|2023-01-18|2023-01-23	99.4144371529531	exact
hCoV-19/Canada/ON-PHL-22-55173/2022|2022-12-04|2022-12-12	99.7442369173818	exact
hCoV-19/USA/NY-URMC-M9S1D094-1/2023|2023-01-22|2023-02-04	98.86925795053	exact
hCoV-19/USA/CO-CDPHE-2103732956/2022|2022-11-30|2022-12-28	97.570250715127	exact
hCoV-19/Canada/ON-PHL-23-00608/2022|2022-12-30|2023-01-09	99.1586740703349	exact
hCoV-19/USA/TX-HMH-MCoV-118054/2022|2022-11-05|2022-11-21	98.9937741881205	exact
hCoV-19/Canada/QC-L00568723001/2022|2022-12-19|2023-01-10	98.8547542989193	exact
hCoV-19/USA/WI-WSLH-2300152/2023|2023-01-13|2023-02-10	98.9426336813132	exact
hCoV-19/Canada/ON-PHL-23-00307/2022|2022-12-29|2023-01-09	98.6875315497224	exact
hCoV-19/USA/WI-MCRI-012402/2022|2022-11-24|2023-01-03	99.0812720848056	exact
hCoV-19/USA/KY-ASC-210991800/2022|2022-12-15|2022-12-28	95.7005887300252	exact
hCoV-19/India/KA-RFNB-18971/2022|2022-12|2023-03-01	99.0246855451671	exact
hCoV-19/Canada/ON-PHL-22-58182/2022|2022-12-14|2022-12-29	99.0106007067138	exact
hCoV-19/Canada/ON-PHL-23-07569/2023|2023-01-22|2023-01-30	98.7817600538449	exact
hCoV-19/USA/IL-ASC-210779851/2022|2022-11-04|2022-12-09	99.2226148409894	exact
hCoV-19/USA/SC-ASC-210963997/2023|2023-01-14|2023-02-01	98.6471479050984	exact
hCoV-19/Canada/ON-PHL-23-07597/2023|2023-01-21|2023-02-06	99.1788658926468	exact
hCoV-19/USA/OR-ASC-210991574/2022|2022-12-14|2022-12-28	98.9201372535827	exact
hCoV-19/USA/WI-MCRI-012556/2022|2022-12-04|2023-01-03	99.0442537439004	exact
hCoV-19/USA/TX-IVY-G43P94G1/2022|2022-12-19|2023-02-21	99.0543496550564	exact
hCoV-19/Canada/ON-PHL-23-19457/2023|2023-03-22|2023-04-03	99.1216557294296	exact
hCoV-19/USA/WI-MCRI-012560/2022|2022-12-06|2023-01-03	98.5596500084133	exact
hCoV-19/USA/WI-WSLH-2207585/2022|2022-11-26|2023-02-10	85.7618231319956	exact
hCoV-19/USA/WI-MCRI-012547/2022|2022-12-01|2023-01-03	96.6750799259633	exact
hCoV-19/Canada/ON-PHL-23-07568/2023|2023-01-22|2023-01-30	99.2091536261148	exact
hCoV-19/USA/NM-NMDOH-005678/2023|2023-01-10|2023-02-14	99.2795340537993	exact
hCoV-19/Canada/ON-PHL-23-07567/2023|2023-01-23|2023-01-30	98.9163722025913	exact
hCoV-19/USA/WI-MCRI-012573/2022|2022-12-05|2023-01-03	99.8788490661282	exact
hCoV-19/USA/WI-MCRI-012808/2022|2022-12-31|2023-01-16	98.9937741881205	exact
hCoV-19/USA/WI-MCRI-012498/2022|2022-12-06|2023-01-03	98.6134948679118	exact
hCoV-19/Germany/NI-RKI-I-1068452/2022|2022-11-28|2022-12-21	99.2597079211252	exact
hCoV-19/Australia/SA502900/2022|2022-12-14|2023-01-03	99.8822143698469	exact
hCoV-19/USA/NV-SNPHL-686561/2022|2022-10-18|2022-11-01	99.6567736725217	exact
hCoV-19/Russia/YAR-RII-MH121771S/2022|2022-12-01|2022-12-27	99.6408672887159	exact
hCoV-19/England/BRBR-326D375D/2023|2023-02-14|2023-02-22	99.5995288574794	exact
hCoV-19/England/LSPA-325E3630/2022|2022-11-04|2022-11-14	99.912510936133	exact
hCoV-19/USA/WA-PHL-031605/2022|2022-12-13|2023-01-05	99.178948785248	parent
hCoV-19/Germany/BY-MVP-000017811/2022|2022-10-07|2022-10-28	99.660925907275	exact
hCoV-19/Germany/BY-MVP-000018491/2022|2022-11-29|2022-12-23	99.6311076830209	exact
hCoV-19/England/QEUH-325DDF5C/2022|2022-10-29|2022-11-09	99.0275254054782	parent
hCoV-19/France/ARA-HCL022190752401/2022|2022-11-15|2022-12-01	97.106800026851	parent
hCoV-19/Canada/ON-PHL-23-02623/2023|2023-01-04|2023-01-16	99.0006056935191	parent
hCoV-19/Spain/CL-COV38313/2022|2022-11-01|2022-12-22	98.7628588717811	parent
hCoV-19/Israel/SMC-7105360/2022|2022-09-28|2022-10-18	99.3371020930076	exact
hCoV-19/Australia/SA465043/2022|2022-10-06|2022-10-17	98.8922931887815	exact
hCoV-19/Australia/SA465041/2022|2022-10-06|2022-10-17	92.8184236221003	exact
hCoV-19/England/QEUH-325DFAFF/2022|2022-10-29|2022-11-11	99.0099676724138	exact
hCoV-19/England/PHEP-YYF3EAX/2022|2022-09-30|2022-10-17	99.4410021551724	exact
hCoV-19/Israel/SMC-7106442/2022|2022-10-15|2022-10-24	99.3432795608392	exact
hCoV-19/USA/TX-HMH-MCoV-122684/2023|2023-01-06|2023-01-17	98.9918677330466	exact
hCoV-19/USA/VA-CAV_VAS3N_00016996_01/2022|2022-11-23|2022-12-30	98.9501312335958	exact
hCoV-19/USA/VA-CAV_VAS3N_00017268_01/2022|2022-12-15|2023-02-06	99.7982786444325	exact
hCoV-19/Russia/ME-RII-MH111237S/2022|2022-10-19|2022-11-27	98.5396056262198	exact
hCoV-19/England/LSPA-325EFACF/2022|2022-11-15|2022-11-22	99.4784305807928	exact
hCoV-19/Russia/MOW-RII-MH128294S/2023|2023-01-10|2023-03-07	98.8255090021874	exact
hCoV-19/Russia/MOW-RII-MH121712S/2022|2022-12-05|2022-12-27	99.123984694905	exact
hCoV-19/Russia/KEM-RII-MH122045S/2022|2022-12-05|2022-12-27	96.551260955707	exact
hCoV-19/Norway/34526/2022|2022-11-14|2022-12-16	99.2939752555137	exact
hCoV-19/England/PHEP-YYF9IMT/2022|2022-11-07|2022-11-22	97.8329631872939	exact
hCoV-19/Russia/MOW-RII-MH116091S/2022|2022-11-18|2022-12-05	97.4010731052985	exact
hCoV-19/Russia/SPE-RII-MH107726S/2022|2022-10-19|2022-11-20	99.7338364610357	exact
hCoV-19/Russia/KLU-RII-MH113987S/2022|2022-11-18|2022-12-02	99.466961681585	exact
hCoV-19/Russia/VLG-RII-MH118253S/2022|2022-11-25|2022-12-12	98.8702269603406	exact
hCoV-19/Russia/YAR-RII-MH110395S/2022|2022-11-07|2022-11-27	98.8185540712895	exact
hCoV-19/Russia/MOS-RII-MH121719S/2022|2022-12-04|2022-12-27	99.5301067328992	exact
hCoV-19/England/PHEP-YYGJXEJ/2023|2023-01-30|2023-02-13	99.0241604414833	exact
hCoV-19/England/PHEP-YYGE9PT/2023|2023-01-24|2023-02-08	99.2496130291406	exact
hCoV-19/Russia/MOW-RII-MH117003S/2022|2022-11-28|2022-12-09	98.6880613583611	exact
hCoV-19/Russia/MOW-RII-MH116067S/2022|2022-11-16|2022-12-05	99.8889487144972	exact
hCoV-19/Russia/TYU-RII-MH113398S/2022|2022-11-16|2022-12-02	98.979968459551	exact
hCoV-19/Russia/MOW-RII-MH121708S/2022|2022-12-13|2022-12-27	99.6037476073743	exact
hCoV-19/Russia/YAR-RII-MH110397S/2022|2022-11-07|2022-11-27	99.3354366651004	exact
hCoV-19/France/ARA-HCL723000159001/2023|2023-01-23|2023-02-02	98.915889105189	exact
hCoV-19/Italy/EMR-BO_2362/2023|2023-01-10|2023-01-18	99.8519864096613	exact
hCoV-19/Crimea/RII-MH116149S/2022|2022-11-16|2022-12-05	97.3649803882128	exact
hCoV-19/Belgium/UGent-7646/2022|2022-11-22|2022-12-19	99.1157880580957	exact
hCoV-19/Canada/ON-PHL-23-00215/2022|2022-12-29|2023-01-09	95.043408035534	exact
hCoV-19/England/QEUH-32576201/2022|2022-09-16|2022-10-03	98.3040581465778	exact
hCoV-19/Spain/IB-HUSE-07121/2022|2022-10-20|2022-11-07	98.5160508782556	exact
hCoV-19/Russia/MOW-RII-MH121775S/2022|2022-12-01|2022-12-27	99.0165805195677	exact
hCoV-19/England/QEUH-326A3EAC/2023|2023-01-16|2023-01-26	99.0443502254526	exact
hCoV-19/Italy/VEN-IZSVe-22RS8402-13_RO/2022|2022-12-13|2022-12-23	99.3001110400754	exact
hCoV-19/Scotland/LSPA-32605233/2022|2022-11-29|2022-12-09	96.8436637727976	exact
hCoV-19/Canada/ON-PHL-22-40580/2022|2022-09-19|2022-09-26	99.0243574216122	exact
hCoV-19/Canada/QC-L00523022001/2022|2022-09-05|2022-09-20	98.6643789530346	exact
hCoV-19/Canada/ON-PHL-22-39474/2022|2022-09-12|2022-09-22	97.5844435473018	exact
hCoV-19/Canada/ON-PHL-22-39473/2022|2022-09-12|2022-09-22	95.074687121518	exact
hCoV-19/Canada/ON-PHL-22-39475/2022|2022-09-12|2022-09-22	98.9133360247611	exact
hCoV-19/Canada/ON-PHL-22-41630/2022|2022-09-24|2022-10-03	99.1084645404387	exact
hCoV-19/Canada/ON-PHL-22-39463/2022|2022-09-12|2022-09-22	99.2194859372897	exact
hCoV-19/Canada/ON-PHL-22-39455/2022|2022-09-12|2022-09-22	98.7013860853183	exact
hCoV-19/Canada/ON-PHL-22-39454/2022|2022-09-12|2022-09-22	96.7803794913201	exact
hCoV-19/Israel/SMC-7103690/2022|2022-09-13|2022-09-29	98.6240075359978	exact
hCoV-19/England/QEUH-32617395/2022|2022-11-30|2022-12-16	99.2194859372897	exact
hCoV-19/Canada/ON-PHL-22-40097/2022|2022-09-15|2022-09-26	99.2834073475979	exact
hCoV-19/Wales/PHWC-PKRAT3/2022|2022-09-21|2022-10-17	98.8926174496644	exact
hCoV-19/USA/CA-LACPHL-AF16431/2022|2022-11-01|2022-12-07	97.0966222581079	exact
hCoV-19/Netherlands/GE-RIVM-119529/2022|2022-11-20|2022-12-13	99.0613645538958	exact
hCoV-19/France/ARA-HCL022200794201/2022|2022-12-01|2022-12-30	98.8322147651007	exact
hCoV-19/Canada/ON-PHL-23-07256/2023|2023-01-20|2023-01-30	99.1353788184632	exact
hCoV-19/Canada/ON-PHL-23-07607/2023|2023-01-23|2023-02-06	97.2984793432916	exact
hCoV-19/USA/NY-URMC-2211B268-1/2022|2022-11-28|2022-12-23	99.6400215314224	exact
hCoV-19/Canada/ON-PHL-22-61463/2022|2022-12-28|2023-01-09	99.1454716727224	exact
hCoV-19/Canada/ON-PHL-23-05903/2023|2023-01-16|2023-01-23	98.8931503162428	exact
hCoV-19/Canada/QC-L00573675001/2023|2023-01-10|2023-01-17	99.9293571500656	exact
hCoV-19/Canada/ON-PHL-23-15879/2023|2023-03-03|2023-03-13	99.1118288251918	exact
hCoV-19/Netherlands/ZH-RIVM-124201/2023|2023-01-03|2023-01-20	98.3546986978904	exact
hCoV-19/France/NAQ-CHUP-2302081660/2023|2023-02-08|2023-03-13	99.1185573946979	exact
hCoV-19/Singapore/R1NP66/2023|2023-01-06|2023-01-11	99.1294117647059	exact
hCoV-19/Canada/ON-PHL-22-47474/2022|2022-10-20|2022-10-31	98.9772574350693	exact
hCoV-19/USA/CA-OC-4091/2022|2022-10-11|2022-10-28	99.3087248322148	exact
hCoV-19/Canada/ON-PHL-22-48231/2022|2022-10-24|2022-11-07	98.6139146817387	exact
hCoV-19/Canada/ON-PHL-22-48230/2022|2022-10-24|2022-11-07	98.6172789664917	exact
hCoV-19/Canada/ON-PHL-22-47473/2022|2022-10-20|2022-10-31	99.1555645269816	exact
hCoV-19/Canada/ON-PHL-22-48830/2022|2022-10-26|2022-11-07	96.4506795855201	exact
hCoV-19/England/QEUH-3258440A/2022|2022-09-17|2022-10-06	99.2462480651457	exact
hCoV-19/England/PHEP-YYFIWZP/2022|2022|2022-09-21	99.9427898367828	exact
hCoV-19/England/PLYM-32579CF1/2022|2022-09-21|2022-10-01	98.798707853826	exact
hCoV-19/England/PHEP-YYFASGE/2022|2022-09-29|2022-10-12	99.8956755847215	exact
hCoV-19/England/PHEP-YYFZSRQ/2022|2022-09-22|2022-10-10	99.882226260179	exact
hCoV-19/England/PLYM-3258C4E4/2022|2022-09-30|2022-10-08	98.886196917693	exact
hCoV-19/England/PHEP-YYFAEHJ/2022|2022-09-24|2022-10-12	99.8552919400976	exact
hCoV-19/USA/NY-URMC-2210A0150-1/2022|2022-10-16|2022-11-04	99.6365838885524	exact
hCoV-19/Canada/ON-PHL-22-54083/2022|2022-11-27|2022-12-05	98.8290319324338	exact
hCoV-19/USA/WI-ASC-210804309/2022|2022-10-16|2022-11-24	99.1755838212531	exact
hCoV-19/USA/NY-URMC-2211B121-1/2022|2022-11-23|2022-12-10	99.3236422370281	exact
hCoV-19/Canada/ON-PHL-22-53624/2022|2022-11-24|2022-12-05	99.1049195773605	exact
hCoV-19/Canada/ON-PHL-22-53643/2022|2022-11-26|2022-12-05	98.8323574937748	exact
hCoV-19/USA/CO-CDPHE-2103709380/2022|2022-10-14|2022-11-29	99.0241604414833	exact
hCoV-19/USA/CA-OC-4119/2022|2022-10-31|2022-11-18	99.3522185674968	exact
hCoV-19/USA/CO-CDPHE-2103722806/2022|2022-11-08|2022-12-13	99.0216514254976	exact
hCoV-19/USA/TX-HMH-118364/2022|2022-11-22|2022-12-05	97.2945689481123	exact
hCoV-19/USA/NY-URMC-2211B294-1/2022|2022-11-22|2022-12-10	97.0253718285214	exact
hCoV-19/USA/WI-WSLH-2207392/2022|2022-11-10|2022-12-02	98.9525983617564	exact
hCoV-19/USA/NY-URMC-2210A159-1/2022|2022-10-19|2022-11-04	99.3505619489871	exact
hCoV-19/USA/NY-URMC-2211A913-1/2022|2022-11-09|2022-12-03	99.4279561208695	exact
hCoV-19/USA/CO-CDPHE-2103713698/2022|2022-11-04|2022-11-29	99.4885254727774	exact
hCoV-19/USA/NY-URMC-2210A510-1/2022|2022-10-29|2022-11-18	99.9629853960563	exact
hCoV-19/USA/NY-URMC-2210A303-1/2022|2022-10-22|2022-11-04	99.8654014402046	exact
hCoV-19/Canada/ON-PHL-22-54061/2022|2022-11-27|2022-12-05	99.4212261928797	exact
hCoV-19/USA/NY-URMC-2211B091-1/2022|2022-11-23|2022-12-10	99.1553940372838	exact
hCoV-19/Canada/ON-PHL-22-54060/2022|2022-11-27|2022-12-05	99.4683356888081	exact
hCoV-19/USA/NY-URMC-2210A608-1/2022|2022-10-31|2022-11-18	93.7142472575543	exact
hCoV-19/USA/NY-URMC-2210A0135-1/2022|2022-10-17|2022-11-04	99.061175045427	exact
hCoV-19/USA/NY-ASC-210804117/2022|2022-10-15|2022-11-24	98.9232115216367	exact
hCoV-19/USA/NY-URMC-2210A403-1/2022|2022-10-31|2022-11-18	99.5389999327007	exact
hCoV-19/USA/NY-URMC-2211A660-1/2022|2022-11-02|2022-12-03	98.182919442762	parent
hCoV-19/USA/CO-CDPHE-2103722616/2022|2022-11-17|2022-12-13	98.620364762097	exact
hCoV-19/USA/NY-URMC-2211A668-1/2022|2022-11-02|2022-12-03	99.7610875563632	exact
hCoV-19/USA/NY-URMC-2210A266-1/2022|2022-10-22|2022-11-04	98.8895618816879	exact
hCoV-19/USA/CO-CDPHE-2103707073/2022|2022-10-09|2022-11-21	99.1082845413554	exact
hCoV-19/USA/NY-URMC-2210A578-1/2022|2022-10-24|2022-11-18	99.1890436772326	exact
hCoV-19/USA/MD-ASC-210782694/2022|2022-11-16|2022-12-09	97.3585032640151	exact
hCoV-19/Canada/ON-PHL-22-53451/2022|2022-11-23|2022-12-05	99.4212261928797	exact
hCoV-19/Israel/SMC-7098673/2022|2022-08-07|2022-08-17	99.2797280468513	exact
hCoV-19/England/PHEP-YYF3I8F/2022|2022-10-02|2022-10-18	98.6974521221097	exact
hCoV-19/Canada/ON-PHL-22-41710/2022|2022-09-26|2022-10-03	93.1607822018781	exact
hCoV-19/England/PHEP-YYFHDY9/2022|2022-10-16|2022-10-31	98.7918153059164	exact
hCoV-19/Spain/CL-COV36707/2022|2022-09-13|2022-10-19	99.808351825701	exact
hCoV-19/England/PHEP-YYFAJAO/2022|2022-09-23|2022-10-12	99.8922957827067	exact
hCoV-19/England/QEUH-325BBEFD/2022|2022-10-13|2022-10-25	98.4214600652957	exact
hCoV-19/England/PHEP-YYFAJHE/2022|2022-09-24|2022-10-12	99.6768873481202	exact
hCoV-19/England/LSPA-325A6499/2022|2022-10-09|2022-10-18	99.6533270505873	exact
hCoV-19/England/PHEP-YYFS6NC/2022|2022-09-18|2022-10-05	98.3642421998586	exact
hCoV-19/England/PHEP-YYFAJ7G/2022|2022-09-24|2022-10-12	99.9057588098684	exact
hCoV-19/Italy/BO_2123/2022|2022-10-15|2022-10-24	99.7508417508417	exact
hCoV-19/England/PHEP-YYF5J8P/2022|2022-10-12|2022-10-25	96.8537586647823	exact
hCoV-19/Portugal/PT43466/2022|2022-10-11|2022-10-24	99.4985528707007	exact
hCoV-19/Portugal/PT43460/2022|2022-10-09|2022-10-24	99.4177828632968	exact
hCoV-19/England/PHEP-YYGDRQW/2022|2022-12-15|2023-01-02	98.6641092940306	exact
hCoV-19/England/PHEP-YYGRE6P/2022|2022-12-23|2023-01-12	97.9978464230433	exact
hCoV-19/Switzerland/VD-CHUV-GEN13933/2022|2022-10-24|2022-11-13	98.8501882732652	exact
hCoV-19/England/PHEP-YYG8JW4/2023|2023-01-06|2023-01-20	96.4970724813245	exact
hCoV-19/England/PHEP-YYGDHRO/2022|2022-12-21|2023-01-12	99.9495255400767	exact
hCoV-19/England/PHEP-YYG8J5C/2023|2023-01-04|2023-01-20	99.0443502254526	exact
hCoV-19/England/PHEP-YYGE4M4/2023|2023-01-23|2023-02-06	86.3853556766943	exact
hCoV-19/England/PHEP-YYGFKOF/2022|2022|2023-01-16	96.0932768019382	exact
hCoV-19/Australia/ACT8975/2022|2022-10-13|2022-11-26	99.1520290732889	exact
hCoV-19/USA/CO-CDPHE-2103727088/2022|2022-10-31|2022-12-13	99.1494082840237	exact
hCoV-19/England/PHEP-YYGE4CA/2023|2023-01-23|2023-02-06	92.462480651457	exact
hCoV-19/Canada/ON-PHL-22-50124/2022|2022-10-31|2022-11-14	99.2125984251968	exact
hCoV-19/Australia/SA456552/2022|2022-08-31|2022-09-21	99.8317518002557	exact
hCoV-19/Australia/ACT9054/2022|2022-10-20|2022-11-26	97.0489265764856	exact
hCoV-19/England/PHEP-YYGRY6I/2022|2022-12-19|2023-01-12	99.9562554680665	exact
hCoV-19/England/PHEP-YYG8J16/2023|2023-01-05|2023-01-20	98.8020728178208	exact
hCoV-19/England/PHEP-YYG8JMP/2023|2023|2023-01-20	99.1587590012787	exact
hCoV-19/England/PHEP-YYGEARK/2023|2023-01-21|2023-02-06	97.2844740561276	exact
hCoV-19/England/PHEP-YYFS3SE/2022|2022-09-19|2022-10-05	99.9192327107521	exact
hCoV-19/England/PHEP-YYFAH9X/2022|2022-09-28|2022-10-14	99.9528857479388	exact
hCoV-19/Canada/ON-PHL-22-44643/2022|2022-10-06|2022-10-24	96.489988221437	exact
hCoV-19/Canada/ON-PHL-22-44302/2022|2022-10-07|2022-10-20	93.6059229345448	exact
hCoV-19/England/PHEP-YYFHRPR/2022|2022-10-16|2022-10-31	99.9192327107521	exact
hCoV-19/Canada/ON-PHL-22-44665/2022|2022-10-10|2022-10-24	98.4082113410735	exact
hCoV-19/England/PHEP-YYFHGO5/2022|2022-10-17|2022-10-31	99.7173144876325	exact
hCoV-19/England/PHEP-YYFHR13/2022|2022-10-14|2022-10-31	88.7430590610803	exact
hCoV-19/Netherlands/FL-RIVM-122666/2022|2022-12-16|2023-01-09	99.0644455662124	exact
hCoV-19/USA/PA-PHL2-A-C11-1201/2022|2022-11-14|2022-12-02	99.3370351674239	exact
hCoV-19/USA/NY-PRL-221028_02I09/2022|2022-10-27|2022-11-06	98.6155913978495	exact
hCoV-19/USA/NY-MSK-7208/2022|2022-11-28|2023-01-13	98.9532848680668	exact
hCoV-19/USA/NY-URMC-N0S1D633-1/2023|2023-02-05|2023-03-12	98.9231028100286	exact
hCoV-19/England/PHEP-YYFSU5R/2022|2022-09-15|2022-10-03	98.905613361619	exact
hCoV-19/England/PHEP-YYF3W1X/2022|2022|2022-10-18	99.7106130964399	exact
hCoV-19/England/PHEP-YYFASXS/2022|2022-09-24|2022-10-12	99.3337371290127	exact
hCoV-19/England/PHEP-YYFASM6/2022|2022-09-24|2022-10-12	99.6601386365166	exact
hCoV-19/Ireland/KY-Enfer-270922005_B7/2022|2022-09-27|2022-10-14	99.1757502354999	exact
hCoV-19/England/PLYM-325CF7FB/2022|2022-10-24|2022-10-31	99.1005558362809	exact
hCoV-19/England/LSPA-325C3672/2022|2022-10-19|2022-10-26	96.0013474818932	exact
hCoV-19/Indonesia/SA-LBMUNSRAT-WGSLBM-012/2022|2022-09-22|2022-10-26	99.2630728851201	exact
hCoV-19/England/PHEP-YYFAFBD/2022|2022-09-24|2022-10-12	98.738138501918	exact
hCoV-19/Indonesia/SA-LBMUNSRAT-WGSLBM-03/2022|2022-09-22|2022-10-26	98.8996567736725	exact
hCoV-19/England/PHEP-YYFAFD9/2022|2022-09-23|2022-10-12	95.4135540749714	exact
hCoV-19/Indonesia/SA-LBMUNSRAT-WGSLBM-06/2022|2022-09-26|2022-10-26	99.252952855268	exact
hCoV-19/Indonesia/JK-CW62-2520/2022|2022-08-20|2022-09-20	99.0241604414833	exact
hCoV-19/England/PHEP-YYFZ3ED/2022|2022-09-22|2022-10-10	99.0948246853759	exact
hCoV-19/Indonesia/SA-LBMUNSRAT-WGSLBM-05/2022|2022-09-26|2022-10-26	98.576572332335	exact
hCoV-19/Belgium/UGent-7793/2022|2022-12-12|2023-01-10	99.4150080688542	exact
hCoV-19/Canada/QC-L00571036001/2022|2022-12-25|2023-01-17	98.165539062237	exact
hCoV-19/Belgium/UGent-296/2023|2023-02-12|2023-03-02	99.7879858657244	exact
hCoV-19/Canada/QC-L00552666001A/2022|2022-11-14|2022-11-30	98.1958329125854	exact
hCoV-19/Canada/QC-L00555082001/2022|2022-11-21|2022-12-07	97.0783264330674	exact
hCoV-19/France/NAQ-HCL723000152301/2023|2023-01-23|2023-02-09	99.5468430062771	exact
hCoV-19/Belgium/OLVZ-899117401/2023|2023-02-09|2023-03-06	98.5865724381625	exact
hCoV-19/Belgium/UGent-7957/2022|2022-12-31|2023-01-25	99.0182894029048	exact
hCoV-19/France/NAQ-CHUP-2212051359/2022|2022-12-05|2023-01-04	98.680800942285	exact
hCoV-19/Belgium/UGent-7858/2022|2022-12-13|2023-01-13	99.6402635825713	exact
hCoV-19/Spain/MD-HUFA-221049/2022|2022-10-17|2022-12-21	99.061175045427	exact
hCoV-19/Belgium/UGent-3/2023|2023-01-01|2023-01-25	99.8487089833244	exact
hCoV-19/France/NAQ-CHUP-2212121658/2022|2022-12-12|2023-01-04	95.7058724549891	exact
hCoV-19/Germany/SH-RKI-I-1114273/2023|2023-01-30|2023-03-02	99.2260322374399	exact
hCoV-19/Canada/QC-L00565576001/2022|2022-12-12|2022-12-28	99.3537529451363	exact
hCoV-19/Belgium/UGent-7946/2022|2022-12-27|2023-01-25	99.0687197417967	exact
hCoV-19/Belgium/OLVZ-899141601/2023|2023-02-09|2023-03-06	98.6674742580254	exact
hCoV-19/Belgium/UGent-7871/2022|2022-12-13|2023-01-13	98.8064819795589	exact
hCoV-19/Belgium/UGent-7753/2022|2022-12-08|2023-01-10	99.0779998654014	exact
hCoV-19/Colombia/DC-LSPSDS-339294/2022|2022-11-06|2022-12-06	99.6903920578832	exact
hCoV-19/USA/CO-CDPHE-2103726346/2022|2022-10-28|2022-12-13	99.707248132445	exact
hCoV-19/Canada/ON-KHS-23-00645-v1/2023|2023-01-11|2023-01-24	98.1591788658926	exact
hCoV-19/USA/CT-Yale-22065/2022|2022-09-06|2022-09-19	97.9029923592177	exact
hCoV-19/USA/CT-Yale-22147/2022|2022-09-09|2022-09-27	97.9736780100306	exact
hCoV-19/Ireland/KY-Enfer-021022001_A12/2022|2022-10-02|2022-10-14	98.9767410548992	exact
hCoV-19/Ireland/WH-Enfer-011022005_B7/2022|2022-10-01|2022-10-14	97.9433841596823	exact
hCoV-19/France/ARA-HCL722004103401/2022|2022-09-19|2022-10-20	99.7079066644284	exact
hCoV-19/Scotland/EDB72013/2022|2022-09-26|2022-10-19	98.7882459860648	exact
hCoV-19/USA/CT-YNH-609/2022|2022|2022-09-14	99.1450402235013	exact
hCoV-19/USA/CT-YNH-686/2022|2022|2022-09-21	98.6738025514154	exact
hCoV-19/Ireland/KY-Enfer-031022003_B12/2022|2022-10-03|2022-10-14	99.2594836581507	exact
hCoV-19/France/ARA-HCL722004087101/2022|2022-09-26|2022-10-10	99.7175521183591	exact
hCoV-19/Sweden/SUS0016299/2022|2022-10-04|2022-10-17	99.2267348036579	exact
hCoV-19/Canada/QC-L00518879001/2022|2022-08-22|2022-09-20	99.0107005855037	exact
hCoV-19/USA/WY-WYPHL-22051177/2022|2022-06-23|2022-07-13	98.6641092940306	exact
hCoV-19/Canada/ON-KHS-22-11426-v1/2022|2022-08-15|2022-08-23	99.7509926643785	exact
hCoV-19/Canada/ON-PHL-22-41972/2022|2022-09-28|2022-10-11	99.0140655494986	exact
hCoV-19/Canada/ON-PHL-22-43182/2022|2022-10-03|2022-10-17	98.6405545460664	exact
hCoV-19/Norway/Ahus-3929/2022|2022-06-24|2022-07-06	99.8756051640667	exact
hCoV-19/Canada/QC-L00500890001/2022|2022-07-11|2022-07-27	99.9158759001279	exact
hCoV-19/Sweden/SUS0012941/2022|2022-07-05|2022-07-19	99.1160555238127	exact
hCoV-19/Canada/ON-KHS-22-13286-v1/2022|2022-09-24|2022-10-04	99.2798977050946	exact
hCoV-19/USA/CO-CDPHE-2103558736/2022|2022-07-13|2022-08-28	98.6169997981022	exact
hCoV-19/Canada/ON-PHL-22-42298/2022|2022-09-28|2022-10-11	99.4245911568746	exact
hCoV-19/USA/TX-HMH-MCoV-99000/2022|2022-05-28|2022-06-13	99.0682185145318	exact
hCoV-19/USA/TX-HMH-MCoV-99009/2022|2022-05-31|2022-06-13	98.4218849894007	exact
hCoV-19/Canada/ON-PHL-22-34034/2022|2022-07-31|2022-08-08	99.1957736052224	exact
hCoV-19/England/PHEP-YYFJZ55/2022|2022-06-27|2022-07-18	98.2973282185881	exact
hCoV-19/Canada/ON-PHL-22-36922/2022|2022-08-24|2022-09-07	98.8727370617134	exact
hCoV-19/Canada/ON-PHL-22-43177/2022|2022-10-03|2022-10-17	98.5396056262198	exact
hCoV-19/USA/CO-CDPHE-2103454247/2022|2022-06-30|2022-08-05	98.6371895820715	exact
hCoV-19/Canada/ON-PHL-22-34294/2022|2022-08-02|2022-08-15	98.8289925297799	exact
hCoV-19/Canada/ON-PHL-22-43185/2022|2022-10-03|2022-10-17	99.2563429571304	exact
hCoV-19/Canada/ON-PHL-22-40871/2022|2022-09-21|2022-10-03	99.5087152567468	exact
hCoV-19/USA/TX-HMH-MCoV-98995/2022|2022-05-31|2022-06-13	99.054731388973	exact
hCoV-19/Mexico/YUC-INMEGEN-90-106/2022|2022-08-14|2022-08-29	99.0746349014066	exact
hCoV-19/Canada/ON-KHS-22-13539-v1/2022|2022-09-29|2022-10-11	98.9871458375395	exact
hCoV-19/Mexico/CMX-INMEGEN-92x-96/2022|2022-09-21|2022-11-02	99.6769525860618	exact
hCoV-19/Canada/ON-PHL-22-43184/2022|2022-10-03|2022-10-17	99.1015546133656	exact
hCoV-19/Spain/MD-H12O_221123/2022|2022-06-21|2022-07-06	99.9360656840972	exact
hCoV-19/Mexico/CMX-INMEGEN-89-208/2022|2022-07-22|2022-08-24	99.0339627722239	exact
hCoV-19/USA/NY-IVY-W13K01B8/2022|2022-08-11|2022-09-27	99.1551381736174	exact
hCoV-19/Canada/ON-PHL-22-41959/2022|2022-09-28|2022-10-11	99.5962043206138	exact
hCoV-19/Canada/QC-L00515116001/2022|2022-08-15|2022-09-02	99.3606568409718	exact
hCoV-19/Canada/ON-PHL-22-43113/2022|2022-10-03|2022-10-17	98.7953428898311	exact
hCoV-19/France/HDF-ALPIGENE-2207060074/2022|2022-07-04|2022-08-04	93.5964735177334	exact
hCoV-19/Canada/QC-L00506413001/2022|2022-07-26|2022-08-10	99.4380510128542	exact
hCoV-19/England/LSPA-3F7E1D5/2022|2022-08-30|2022-09-11	85.9041658254257	exact
hCoV-19/England/LSPA-325BAA54/2022|2022-10-17|2022-10-23	98.9601211509339	exact
hCoV-19/England/PHEP-YYFHDGU/2022|2022-10-15|2022-10-31	97.778899545684	exact
hCoV-19/England/PHEP-YYF67HE/2022|2022-10-28|2022-11-14	97.5570361397133	exact
hCoV-19/Portugal/PT44217/2022|2022-11-17|2022-12-05	99.6062462139059	exact
hCoV-19/France/BFC-HCL722004268501/2022|2022-10-24|2022-11-18	92.575686379808	exact
hCoV-19/Netherlands/GE-RIVM-117241/2022|2022-10-26|2022-11-14	99.0544451174372	exact
hCoV-19/England/LSPA-325FC1E8/2022|2022-11-22|2022-11-29	99.8923211521637	exact
hCoV-19/England/LSPA-32611E5E/2022|2022-12-06|2022-12-13	99.8485766202302	exact
hCoV-19/England/LSPA-32603ED7/2022|2022-11-28|2022-12-07	99.0847297933912	exact
hCoV-19/England/LSPA-325E04EE/2022|2022-11-01|2022-11-09	98.9837808735447	exact
hCoV-19/Scotland/LSPA-325CA31A/2022|2022-10-21|2022-11-01	99.209233461202	exact
hCoV-19/Scotland/QEUH-32618E39/2022|2022-12-05|2022-12-17	99.8351167642506	exact
hCoV-19/USA/WA-PHL-031004/2022|2022-11-25|2022-12-07	98.8895618816879	exact
hCoV-19/England/PHEP-YYGNUW4/2022|2022-12-12|2022-12-26	99.882226260179	exact
hCoV-19/England/LSPA-32615AED/2022|2022-12-07|2022-12-14	99.9360656840972	exact
hCoV-19/England/LSPA-32601C0C/2022|2022-11-25|2022-12-13	97.0556565044754	parent
hCoV-19/England/LSPA-325E7739/2022|2022-11-08|2022-11-15	93.0189504863846	exact
hCoV-19/England/LSPA-32619BE6/2022|2022-12-08|2022-12-17	98.2973282185881	exact
hCoV-19/England/LSPA-325E7EBC/2022|2022-11-08|2022-11-15	99.8115049311656	exact
hCoV-19/England/QEUH-325EB780/2022|2022-11-08|2022-11-18	98.8727370617134	exact
hCoV-19/England/QEUH-32645B96/2022|2022-12-17|2023-01-04	99.2260582811764	exact
hCoV-19/England/QEUH-326A1D92/2023|2023-01-13|2023-01-25	99.6803284204859	exact
hCoV-19/England/LSPA-32628B3F/2022|2022-12-14|2022-12-21	99.660070005385	exact
hCoV-19/England/QEUH-326B59E2/2023|2023-01-29|2023-02-08	97.2575543441685	exact
hCoV-19/England/BRBR-326F9056/2023|2023-03-07|2023-03-14	97.7555690154115	exact
hCoV-19/England/LSPA-326289DB/2022|2022-12-14|2022-12-21	99.7711362412493	exact
hCoV-19/England/LSPA-3261FE23/2022|2022-12-13|2022-12-20	99.5490948246854	exact
hCoV-19/England/LSPA-3263FB80/2022|2022-12-21|2023-01-01	99.030890369473	exact
hCoV-19/England/LSPA-32628C69/2022|2022-12-14|2022-12-21	99.313408723748	exact
hCoV-19/England/LSPA-3261F01E/2022|2022-12-12|2022-12-20	98.8828319536981	exact
hCoV-19/England/BRBR-326EEFFD/2023|2023-03-01|2023-03-08	98.7078538259641	exact
hCoV-19/England/QEUH-326D5894/2023|2023-02-14|2023-02-24	99.9461605760818	exact
hCoV-19/England/QEUH-326BB023/2023|2023-01-30|2023-02-10	96.7662696009153	exact
hCoV-19/England/QEUH-3269412D/2023|2023-01-04|2023-01-17	98.3377077865267	exact
hCoV-19/England/BRBR-326EFC6E/2023|2023-02-28|2023-03-08	99.353926912982	exact
hCoV-19/England/BRBR-326AB518/2023|2023-01-24|2023-01-31	99.6029342486035	exact
hCoV-19/England/BRBR-326C5F56/2023|2023-02-08|2023-02-15	99.0207954774884	exact
hCoV-19/England/BRBR-326B8071/2023|2023-01-30|2023-02-09	99.5120802207416	exact
hCoV-19/England/PHEP-YYGMG13/2023|2023|2023-03-06	99.1856787132378	exact
hCoV-19/England/BRBR-326EFC40/2023|2023-02-28|2023-03-08	99.4178612288848	exact
hCoV-19/England/BRBR-32700BA5/2023|2023-03-11|2023-03-19	99.2798977050946	exact
hCoV-19/England/BRBR-326ECD8C/2023|2023-02-28|2023-03-08	98.3343428225318	exact
hCoV-19/USA/CO-CDPHE-2103733444/2022|2022-11-23|2022-12-28	98.7425612749218	exact
hCoV-19/USA/CO-ASC-210989047/2022|2022-11-11|2022-12-09	98.9467662696009	exact
hCoV-19/England/LSPA-3266C2A3/2022|2022-12-30|2023-01-09	99.4548758328286	exact
hCoV-19/Australia/ACT9595/2022|2022-11-16|2023-01-03	98.620364762097	exact
hCoV-19/USA/CO-CDPHE-2103747860/2022|2022-12-16|2023-01-20	99.8016406670253	exact
hCoV-19/USA/CA-OC-4317/2022|2022-12-16|2023-01-03	98.9964422366919	exact
hCoV-19/Canada/ON-PHL-23-08986/2023|2023-01-27|2023-02-06	98.2771384346187	exact
hCoV-19/USA/UT-IVY-W13K29C0/2022|2022-10-14|2022-11-09	99.0645400094219	exact
hCoV-19/USA/TX-HMH-M-119681/2022|2022-12-06|2022-12-14	98.5799851941584	exact
hCoV-19/USA/CO-CDPHE-2103715965/2022|2022-11-06|2022-11-29	99.8419849381388	exact
hCoV-19/USA/WI-WSLH-2207506/2022|2022-11-20|2023-02-10	98.8136048934597	exact
hCoV-19/USA/TX-HMH-M-119585/2022|2022-12-05|2022-12-14	95.841744045216	exact
hCoV-19/Australia/SA498958/2022|2022-12-09|2023-01-03	99.2798977050946	exact
hCoV-19/USA/OR-OHSU-223610292/2022|2022-12-04|2023-01-26	99.488645920942	exact
hCoV-19/Australia/SA489516/2022|2022-11-28|2022-12-07	99.4245911568746	exact
hCoV-19/Australia/SA490592/2022|2022-11-29|2022-12-20	99.061175045427	exact
hCoV-19/Australia/SA489349/2022|2022-11-28|2022-12-07	99.0847297933912	exact
hCoV-19/Australia/SA514650/2022|2022-12-29|2023-01-09	99.8317518002557	exact
hCoV-19/England/LSPA-3262F3A9/2022|2022-12-17|2022-12-24	98.7314085739283	exact
hCoV-19/Norway/Ahus-4554/2022|2022-11-15|2022-12-07	97.5322754168908	exact
hCoV-19/England/QEUH-3260F5B8/2022|2022-12-03|2022-12-14	97.9103573591763	exact
hCoV-19/England/LSPA-325F2328/2022|2022-11-15|2022-11-22	99.121744397335	exact
hCoV-19/Norway/Ahus-4576/2022|2022-11-15|2022-12-07	99.6200914470145	exact
hCoV-19/Canada/QC-L00579880001/2023|2023-01-24|2023-02-06	98.0113062790228	exact
hCoV-19/USA/NV-SNPHL-703398/2022|2022-12-01|2022-12-29	98.4218318863988	exact
hCoV-19/USA/WI-MCRI-013109/2023|2023-02-13|2023-03-13	99.0207954774884	exact
hCoV-19/USA/TX-ASC-210994899/2023|2023-01-07|2023-01-18	98.1835917790709	exact
hCoV-19/Canada/ON-PHL-23-13494/2023|2023-02-20|2023-02-28	98.8660071337237	exact
hCoV-19/USA/WI-MCRI-012923/2023|2023-01-19|2023-03-10	98.4554815263477	exact
hCoV-19/USA/NJ-ASC-210990427/2022|2022-12-06|2022-12-20	98.9844643217432	exact
hCoV-19/Croatia/HZJZ_1906/2022|2022-12-18|2023-01-12	99.4718072937693	exact
hCoV-19/Canada/ON-PHL-22-56356/2022|2022-12-10|2022-12-29	99.3035930561163	exact
hCoV-19/Croatia/HZJZ_1834/2022|2022-12-03|2023-01-12	99.1051002556856	exact
hCoV-19/Croatia/HZJZ_1539/2022|2022-11-22|2022-12-20	99.5222715650653	exact
hCoV-19/England/LSPA-32638B5A/2022|2022-12-20|2022-12-27	98.4788827191654	exact
hCoV-19/England/LSPA-32641A60/2022|2022-12-20|2022-12-27	99.7543328285378	exact
hCoV-19/England/LSPA-325EFB35/2022|2022-11-15|2022-11-21	99.0913679959616	exact
hCoV-19/England/LSPA-3262C4F4/2022|2022-12-15|2022-12-22	96.4866229177183	exact
hCoV-19/Canada/ON-PHL-23-07903/2023|2023-01-23|2023-01-30	98.5293622749453	exact
hCoV-19/Canada/ON-PHL-23-06594/2023|2023-01-18|2023-01-30	98.9533905434966	exact
hCoV-19/USA/CA-OC-4231/2022|2022-12-06|2022-12-20	99.0139660104324	exact
hCoV-19/USA/CA-OC-4384/2022|2022-12-26|2023-01-12	98.9029109877166	exact
hCoV-19/England/LSPA-32620B37/2022|2022-12-13|2022-12-21	98.7649335352516	exact
hCoV-19/England/QEUH-3260FFBA/2022|2022-12-03|2022-12-14	99.5995288574794	exact
hCoV-19/England/BRBR-3263BB66/2022|2022-12-19|2022-12-30	99.612990072354	exact
hCoV-19/England/LSPA-32634286/2022|2022-12-17|2022-12-24	97.7014975601548	exact
hCoV-19/England/BRBR-326367C1/2022|2022-12-19|2022-12-27	97.5938078411577	exact
hCoV-19/England/LSPA-326331B7/2022|2022-12-18|2022-12-24	97.2875652027596	exact
hCoV-19/Canada/ON-KHS-22-16548-v1/2022|2022-12-06|2022-12-14	98.3346790472346	exact
hCoV-19/Wales/PHWC-PKPJP9/2023|2023-02-28|2023-03-22	98.9596966341152	exact
hCoV-19/England/BRBR-3267B4F6/2022|2022-12-29|2023-01-09	99.125285964204	exact
hCoV-19/Scotland/SCOT-24855/2023|2023-01-19|2023-02-10	95.2638837498739	exact
hCoV-19/Wales/PHWC-PKPYOB/2023|2023-03-01|2023-03-22	98.2910008410429	exact
hCoV-19/Wales/QEUH-32686A23/2022|2022-12-31|2023-01-19	99.0849145471673	exact
hCoV-19/Wales/PHWC-PKCORC/2023|2023-02-16|2023-03-08	99.5602846401719	exact
hCoV-19/Scotland/SCOT-26922/2023|2023-02-28|2023-03-22	98.9907145740816	exact
hCoV-19/Wales/QEUH-326E2D1D/2023|2023-02-20|2023-03-10	99.9697041101424	exact
hCoV-19/Scotland/SCOT-27064/2023|2023-02-27|2023-03-22	99.1857609097944	exact
hCoV-19/Scotland/QEUH-326EF132/2023|2023-02-26|2023-03-09	99.1084645404387	exact
hCoV-19/Scotland/SCOT-26304/2023|2023-02-11|2023-03-10	99.249991591834	exact
hCoV-19/Wales/QEUH-326EAE7C/2023|2023-02-27|2023-03-16	96.4452822567072	exact
hCoV-19/Scotland/QEUH-326A3ED9/2023|2023-01-16|2023-01-26	99.4213430224734	exact
hCoV-19/Wales/QEUH-326EAC18/2023|2023-02-27|2023-03-16	99.2796310633857	exact
hCoV-19/Canada/QC-L00578336001/2023|2023-01-16|2023-01-30	99.8418786166061	exact
hCoV-19/Wales/PHWC-PKP88P/2023|2023-03-02|2023-03-22	99.2191969844849	exact
hCoV-19/Scotland/SCOT-27061/2023|2023-02-27|2023-03-22	95.6697284748158	exact
hCoV-19/Scotland/SCOT-25898/2023|2023-02-09|2023-03-08	99.7206985900326	exact
hCoV-19/England/PLYM-326C35FC/2023|2023-02-07|2023-02-14	99.6131072533979	exact
hCoV-19/Scotland/QEUH-326EBB38/2023|2023-02-27|2023-03-09	99.0310207926788	exact
hCoV-19/Scotland/SCOT-25970/2023|2023-02-10|2023-03-08	98.0189694605139	exact
hCoV-19/England/LSPA-32673F1B/2022|2022-12-29|2023-01-09	99.1589288117346	exact
hCoV-19/Scotland/SCOT-26905/2023|2023-02-27|2023-03-22	98.0659917258081	exact
hCoV-19/Canada/QC-L00590940001/2023|2023-02-27|2023-03-13	98.9941126997477	exact
hCoV-19/England/QEUH-326C143D/2023|2023-02-03|2023-02-16	99.7981429148163	exact
hCoV-19/England/QEUH-326644E1/2022|2022-12-21|2023-01-09	99.125285964204	exact
hCoV-19/England/PHEP-YYGFB44/2022|2022-12-31|2023-01-16	99.290135917104	exact
hCoV-19/Canada/QC-L00588903001/2023|2023-02-19|2023-03-03	97.3155717024927	exact
hCoV-19/England/QEUH-326C17F8/2023|2023-02-03|2023-02-16	97.4499579478553	exact
hCoV-19/England/PHEP-YYGXKMH/2023|2023-03-04|2023-03-22	99.9327143049388	exact
hCoV-19/England/PHEP-YYGF89K/2023|2023-01-01|2023-01-16	98.9638002960571	exact
hCoV-19/England/BRBR-326EE449/2023|2023-03-01|2023-03-08	98.3784147490244	exact
hCoV-19/Scotland/SCOT-26541/2023|2023-02-18|2023-03-15	99.2430613961312	exact
hCoV-19/Wales/PHWC-PKJJYB/2022|2022-12-10|2023-01-06	98.8898233809924	exact
hCoV-19/England/BRBR-326EBFF0/2023|2023-02-28|2023-03-07	98.8225003364285	exact
hCoV-19/England/BRBR-326C77F2/2023|2023-02-08|2023-02-15	99.4011573139551	exact
hCoV-19/England/PHEP-YYGPC57/2023|2023-02-28|2023-03-20	98.6912932310591	exact
hCoV-19/Canada/QC-L00593050001/2023|2023-03-06|2023-03-13	97.1137349883944	exact
hCoV-19/Wales/QEUH-326923CF/2023|2023-01-05|2023-01-19	99.9461623876981	exact
hCoV-19/England/QEUH-326F499C/2023|2023-03-02|2023-03-13	99.0445431301305	exact
hCoV-19/England/PHEP-YYGFBWG/2022|2022-12-30|2023-01-16	99.9058000269143	exact
hCoV-19/England/BRBR-326AD77A/2023|2023-01-26|2023-02-02	96.4170367379895	exact
hCoV-19/England/QEUH-326CBCA4/2023|2023-02-07|2023-02-20	99.8856143183959	exact
hCoV-19/England/PHEP-YYGE5FF/2023|2023-01-18|2023-02-06	98.764101700623	exact
hCoV-19/Wales/PHWC-PKEW65/2022|2022-12-05|2022-12-26	99.6602301015946	exact
hCoV-19/England/PHEP-YYGJTQ5/2023|2023-01-23|2023-02-15	96.9082223119365	exact
hCoV-19/England/PHEP-YYGMEGO/2023|2023-02-16|2023-03-06	99.3675144664244	exact
hCoV-19/Canada/QC-L00591016001/2023|2023-02-27|2023-03-13	99.4011573139551	exact
hCoV-19/Canada/QC-L00580996001/2023|2023-01-30|2023-02-06	91.4656709388771	exact
hCoV-19/Canada/ON-PHL-23-15788/2023|2023-03-02|2023-03-13	99.0307925290257	exact
hCoV-19/Canada/ON-PHL-23-15102/2023|2023-02-28|2023-03-13	99.2194859372897	exact
hCoV-19/Canada/QC-L00586644001/2023|2023-02-13|2023-02-21	99.0849145471673	exact
hCoV-19/Scotland/SCOT-26629/2023|2023-02-22|2023-03-15	99.1757502354999	exact
hCoV-19/Canada/QC-L00581288001/2023|2023-01-30|2023-02-06	99.2229286507216	exact
hCoV-19/England/LSPA-3266C935/2022|2022-12-28|2023-01-07	99.2564930695734	exact
hCoV-19/Canada/QC-L00592795001/2023|2023-03-06|2023-03-13	98.5568189463769	exact
hCoV-19/England/QEUH-3267241D/2022|2022-12-21|2023-01-09	99.3406001883999	exact
hCoV-19/England/PHEP-YYGNS15/2022|2022-12-09|2022-12-26	99.2697290930506	exact
hCoV-19/England/PHEP-YYGB16J/2022|2022-12-01|2022-12-16	99.6299286771632	exact
hCoV-19/Canada/ON-PHL-23-04265/2023|2023-01-10|2023-01-23	99.343964473153	exact
hCoV-19/Wales/BRBR-32652185/2022|2022-12-22|2023-01-07	99.4179787377204	exact
hCoV-19/England/LSPA-3269564B/2023|2023-01-10|2023-01-17	99.0813648293963	exact
hCoV-19/England/BRBR-3263E83F/2022|2022-12-16|2023-01-06	98.4187861660611	exact
hCoV-19/England/BRBR-32678C97/2022|2022-12-29|2023-01-09	99.5929215448796	exact
hCoV-19/England/BRBR-3267E1ED/2022|2022-12-29|2023-01-11	99.1522002422285	exact
hCoV-19/England/PHEP-YYGYHST/2022|2022-11-20|2022-12-07	97.9477863006325	exact
hCoV-19/England/PHEP-YYGBOPQ/2022|2022-11-30|2022-12-16	95.4683084376262	parent
hCoV-19/England/PHEP-YYGFMQJ/2022|2022-12-23|2023-01-16	99.5357287040775	exact
hCoV-19/England/QEUH-32674A0A/2022|2022-12-23|2023-01-09	99.5895158305575	exact
hCoV-19/England/BRBR-32689361/2023|2023-01-05|2023-01-12	99.5727358363612	exact
hCoV-19/England/PHEP-YYGFQZU/2023|2023-01-01|2023-01-16	99.1353788184632	exact
hCoV-19/England/QEUH-3266B004/2022|2022-12-19|2023-01-09	99.0008074283407	exact
hCoV-19/England/PHEP-YYG87A6/2023|2023-01-07|2023-01-23	98.6707050311291	exact
hCoV-19/England/LSPA-32600ECB/2022|2022-11-25|2022-12-03	98.906607455255	exact
hCoV-19/England/LSPA-32636336/2022|2022-12-17|2022-12-27	98.7653074956264	exact
hCoV-19/England/LSPA-326170DA/2022|2022-12-08|2022-12-14	99.6871215179653	exact
hCoV-19/England/PHEP-YYGF6PA/2022|2022-12-26|2023-01-19	99.888978603149	exact
hCoV-19/England/PHEP-YYG8YKA/2022|2022-12-27|2023-01-19	99.9562642982102	exact
hCoV-19/England/LSPA-326590EB/2022|2022-12-26|2023-01-06	98.6475575292693	exact
hCoV-19/England/PHEP-YYGD6OI/2022|2022-12-18|2023-01-12	97.3253936213161	exact
hCoV-19/Sweden/SUS0019185/2022|2022-12-19|2023-01-01	98.4595764674296	exact
hCoV-19/England/PHEP-YYGD5KF/2022|2022-12-18|2023-01-12	99.1925988225399	exact
hCoV-19/England/BRBR-3263D43C/2022|2022-12-19|2023-01-03	99.6635715246939	exact
hCoV-19/Sweden/SUS0019903/2023|2023-01-04|2023-01-16	99.2244418331375	exact
hCoV-19/England/LSPA-3262E999/2022|2022-12-17|2022-12-24	98.684564661553	exact
hCoV-19/England/PHEP-YYGR7Q3/2022|2022-12-28|2023-01-16	97.6786435203876	exact
hCoV-19/England/PHEP-YYGF81R/2022|2022-12-29|2023-01-16	98.6374646750101	exact
hCoV-19/England/QEUH-32681F1A/2022|2022-12-29|2023-01-11	96.7904723455793	exact
hCoV-19/England/QEUH-326923FC/2023|2023-01-05|2023-01-17	99.9259857354326	exact
hCoV-19/England/PHEP-YYG8YRR/2022|2022-12-27|2023-01-19	99.5828286906204	exact
hCoV-19/England/PHEP-YYGNKS9/2022|2022-12-08|2022-12-26	98.2741219216795	exact
hCoV-19/England/LSPA-325FD9D0/2022|2022-11-24|2022-12-01	99.6568429551877	exact
hCoV-19/England/PHEP-YYGFAOZ/2023|2023-01-02|2023-01-17	96.6559009554569	exact
hCoV-19/Wales/QEUH-326162B7/2022|2022-12-03|2022-12-22	98.1260933925447	exact
hCoV-19/England/LSPA-3264953A/2022|2022-12-23|2023-01-06	99.8519714708653	exact
hCoV-19/England/PHEP-YYF95KP/2022|2022-11-11|2022-11-28	99.4819001480285	exact
hCoV-19/England/PHEP-YYGEJMM/2023|2023-01-07|2023-01-30	98.9971394918391	exact
hCoV-19/England/PHEP-YYGF6RK/2022|2022-12-24|2023-01-19	99.1858430897591	exact
hCoV-19/England/LSPA-325FFE84/2022|2022-11-26|2022-12-03	95.6533440990445	exact
hCoV-19/England/BRBR-3263DDAA/2022|2022-12-19|2023-01-03	98.6273718207509	exact
hCoV-19/England/PHEP-YYGEY7X/2023|2023-01-09|2023-01-23	99.3069573408693	exact
hCoV-19/England/BRBR-326505B8/2022|2022-12-22|2023-01-06	99.017628852106	exact
hCoV-19/England/QEUH-32672732/2022|2022-12-27|2023-01-09	99.2093930830305	exact
hCoV-19/England/LSPA-32635E45/2022|2022-12-19|2022-12-25	98.6139146817387	exact
hCoV-19/England/PHEP-YYGFQ3X/2023|2023-01-01|2023-01-16	97.9646077243978	exact
hCoV-19/England/LSPA-32653360/2022|2022-12-23|2023-01-06	98.6004575427264	exact
hCoV-19/England/PHEP-YYGD5BZ/2022|2022-12-16|2023-01-12	99.8755256518082	exact
hCoV-19/England/BRBR-3263168D/2022|2022-12-12|2022-12-24	98.247207643655	exact
hCoV-19/England/PHEP-YYG87CZ/2023|2023-01-09|2023-01-23	99.7712286367918	exact
hCoV-19/Portugal/PT45178/2022|2022-12-23|2023-01-09	99.306864064603	exact
hCoV-19/Portugal/INSA-PT45660/2023|2023-01-16|2023-02-05	99.3775235531629	exact
hCoV-19/Portugal/PT45515/2023|2023-01-09|2023-01-23	99.4078061911171	exact
hCoV-19/Portugal/PT45534/2023|2023-01-06|2023-01-23	99.1790040376851	exact
hCoV-19/Portugal/INSA-PT45884/2023|2023-01-18|2023-02-05	99.7476446837147	exact
hCoV-19/England/PLYM-326C3671/2023|2023-02-08|2023-02-14	98.6479669054586	exact
hCoV-19/Australia/SA524894/2023|2023-02-23|2023-03-14	94.9502085856547	exact
hCoV-19/Australia/ACT10747/2023|2023-02-17|2023-03-06	99.0075359978469	exact
hCoV-19/England/PHEP-YYGKBMX/2023|2023-02-03|2023-02-20	99.9125285964204	exact
hCoV-19/Australia/SA524550/2023|2023-02-20|2023-02-27	97.5268456375839	exact
hCoV-19/Wales/QEUH-326A0EFA/2023|2023-01-12|2023-02-03	99.0342553334679	exact
hCoV-19/England/PHEP-YYGJWIJ/2023|2023-01-31|2023-02-15	99.0209931368591	exact
hCoV-19/England/PHEP-YYGMEDS/2023|2023-02-16|2023-03-06	98.5567218409366	exact
hCoV-19/England/BRBR-3263D566/2022|2022-12-19|2023-01-03	98.6004575427264	exact
hCoV-19/England/PHEP-YYGN3ZQ/2022|2022-12-12|2022-12-28	99.1017359709326	exact
hCoV-19/England/LSPA-3262F181/2022|2022-12-17|2022-12-24	93.3387161889382	exact
hCoV-19/Wales/PHWC-PKMOQ4/2023|2023-01-15|2023-02-03	98.3045726180085	exact
hCoV-19/Spain/VC-CVA_ALIC-116021/2022|2022-12-17|2023-01-10	96.7438421989986	exact
hCoV-19/England/PHEP-YYGF48E/2022|2022-12-27|2023-01-18	97.4868792894631	exact
hCoV-19/England/PHEP-YYGEISE/2023|2023-01-19|2023-02-03	99.7207643654959	exact
hCoV-19/England/PHEP-YYG8PGU/2023|2023-01-05|2023-01-20	99.0344502758714	exact
hCoV-19/England/QEUH-326C7A80/2023|2023-02-07|2023-02-19	99.6433858161755	exact
hCoV-19/England/PHEP-YYGMYAU/2023|2023-02-13|2023-03-01	99.9629928677163	exact
hCoV-19/England/PHEP-YYGR4WX/2022|2022-12-24|2023-01-16	96.7669223523079	exact
hCoV-19/England/QEUH-326F4510/2023|2023-03-02|2023-03-13	99.1353788184632	exact
hCoV-19/England/PHEP-YYG8DMU/2023|2023-01-03|2023-01-20	99.1320145337101	exact
hCoV-19/England/QEUH-326B5B46/2023|2023-01-26|2023-02-08	99.125285964204	exact
hCoV-19/Spain/VC-CVA_ALIC-116020/2022|2022-12-17|2023-01-10	99.3951409657583	exact
hCoV-19/Wales/PHWC-PKJ59O/2022|2022-12-16|2023-01-13	98.3044575273339	exact
hCoV-19/England/PHEP-YYGP31N/2023|2023-03-01|2023-03-20	99.6265643924102	exact
hCoV-19/Wales/PHWC-PKK4OP/2022|2022-12-30|2023-01-20	98.8830950378469	exact
hCoV-19/England/QEUH-32623BAD/2022|2022-12-08|2022-12-22	99.6770286637061	exact
hCoV-19/England/PHEP-YYGB3FI/2022|2022-11-30|2022-12-19	99.6904858027183	exact
hCoV-19/England/PHEP-YYGN7EJ/2022|2022-12-14|2022-12-28	94.4018301709057	exact
hCoV-19/England/PHEP-YYGKFB9/2023|2023-02-06|2023-02-20	99.2935002018571	exact
hCoV-19/England/BRBR-32689246/2023|2023-01-05|2023-01-13	98.6576503835285	exact
hCoV-19/England/LSPA-3268E38A/2023|2023-01-07|2023-01-14	99.1353788184632	exact
hCoV-19/Canada/ON-PHL-23-08454/2023|2023-01-24|2023-02-06	98.5062575696407	exact
hCoV-19/Wales/PHWC-PKQDX9/2023|2023-03-14|2023-03-31	98.9335576114382	exact
hCoV-19/England/LSPA-3263520D/2022|2022-12-17|2023-07-24	99.6198358229041	exact
hCoV-19/England/BRBR-3268567B/2023|2023-01-03|2023-01-10	99.2295787915489	exact
hCoV-19/England/BRBR-327050B0/2023|2023-03-12|2023-03-21	99.0748216929081	exact
hCoV-19/England/PHEP-YYGTOMT/2023|2023-03-24|2023-04-10	98.8796931772305	exact
hCoV-19/England/PHEP-YYGJB3W/2023|2023-01-23|2023-02-09	99.9327143049388	exact
hCoV-19/Wales/QEUH-326CF6A2/2023|2023-02-13|2023-03-06	99.6837572332122	exact
hCoV-19/England/PHEP-YYG89AH/2023|2023-01-09|2023-01-23	99.8687928946306	exact
hCoV-19/England/PHEP-YYGEIQ3/2023|2023|2023-02-03	97.3859507468712	exact
hCoV-19/Wales/PHWC-PKE5PZ/2022|2022-12-12|2022-12-28	94.6845637583893	exact
hCoV-19/England/PLYM-326C0410/2023|2023-02-06|2023-02-13	98.9772574350693	exact
hCoV-19/England/PHEP-YYGN3AC/2022|2022-12-12|2022-12-28	95.4918584308976	exact
hCoV-19/England/BRBR-326C4573/2023|2023-02-07|2023-02-15	99.1118288251918	exact
hCoV-19/Scotland/SCOT-24052/2023|2023-01-01|2023-02-01	96.1486713757148	exact
hCoV-19/Wales/PHWC-PKJ88I/2022|2022-12-16|2023-01-02	98.5604509915775	exact
hCoV-19/England/LSPA-3268D3E5/2023|2023-01-06|2023-01-13	99.9293500201857	exact
hCoV-19/Wales/PHWC-PKJ3EB/2022|2022-12-24|2023-01-13	99.7409500740143	exact
hCoV-19/England/PHEP-YYGJ6FY/2023|2023-02-05|2023-02-20	99.9562642982102	exact
hCoV-19/England/BRBR-326B2657/2023|2023-01-28|2023-02-05	99.1488359574754	exact
hCoV-19/England/LSPA-32617A27/2022|2022-12-06|2022-12-14	98.634100390257	exact
hCoV-19/England/LSPA-3261E316/2022|2022-12-12|2022-12-21	98.6542860987754	exact
hCoV-19/Germany/SH-RKI-I-1135055/2023|2023-04-01|2023-05-05	99.0355858731812	exact
hCoV-19/England/PHEP-YYGTBGK/2023|2023-03-20|2023-04-05	99.7712286367918	exact
hCoV-19/England/QEUH-326D2DC5/2023|2023-02-13|2023-02-23	98.7719947515392	exact
hCoV-19/England/PHEP-YYGXEGE/2023|2023|2023-03-20	98.795586058404	exact
hCoV-19/England/PHEP-YYGTDWM/2023|2023-03-22|2023-04-05	91.737316646481	exact
hCoV-19/England/BRBR-3270C004/2023|2023-03-20|2023-03-28	99.1522002422285	exact
hCoV-19/England/BRBR-3270595B/2023|2023-03-14|2023-03-22	98.8662360382183	exact
hCoV-19/England/BRBR-326E5E26/2023|2023-02-23|2023-03-06	99.946171443951	exact
hCoV-19/England/PHEP-YYGXHEO/2023|2023|2023-03-27	99.1017359709326	exact
hCoV-19/England/BRBR-326EE7F5/2023|2023-02-27|2023-03-08	99.1421073879693	exact
hCoV-19/England/QEUH-326FE2A6/2023|2023-03-04|2023-03-16	99.8654104979812	exact
hCoV-19/England/QEUH-326F3B97/2023|2023-02-27|2023-03-12	99.1622930964877	exact
hCoV-19/England/PLYM-3271517E/2023|2023-03-27|2023-04-05	99.4886287175347	exact
hCoV-19/England/PHEP-YYGTSHE/2023|2023-03-25|2023-04-10	92.2660297382763	exact
hCoV-19/England/QEUH-326F6A97/2023|2023-03-04|2023-03-15	99.5020858565469	exact
hCoV-19/England/PHEP-YYGTPA3/2023|2023-03-22|2023-04-10	98.7619432108734	exact
hCoV-19/England/PHEP-YYG1Z3M/2023|2023-04-12|2023-04-26	98.8763288924775	exact
hCoV-19/England/PHEP-YYGTYAG/2023|2023-03-16|2023-04-05	96.8072937693446	exact
hCoV-19/England/BRBR-327001A3/2023|2023-03-10|2023-03-17	99.2834073475979	exact
hCoV-19/England/PHEP-YYGWR9Q/2023|2023-04-25|2023-05-16	95.5187727089221	exact
hCoV-19/Canada/QC-L00606721001/2023|2023-04-14|2023-05-01	99.2228502220428	exact
hCoV-19/England/BRBR-32707E0F/2023|2023-03-15|2023-03-23	99.0647288386489	exact
hCoV-19/England/BRBR-327075BF/2023|2023-03-15|2023-03-23	98.5735432647019	exact
hCoV-19/England/LOND-YYBK9BK/2023|2023-03-21|2023-05-24	86.2188202907309	exact
hCoV-19/Wales/PHWC-PKQ5KT/2023|2023-03-21|2023-04-13	99.6409154976844	exact
hCoV-19/England/PHEP-YYGO414/2023|2023-03-20|2023-04-03	99.3069573408693	exact
hCoV-19/England/PHEP-YYGWJZ3/2023|2023-04-29|2023-05-16	97.537343560759	exact
hCoV-19/Canada/ON-PHL-23-24997/2023|2023-05-24|2023-06-05	95.2597227829364	exact
hCoV-19/Norway/6092/2023|2023-04-17|2023-05-25	98.5915966386555	exact
hCoV-19/Sweden/SUS0020892/2023|2023-03-02|2023-03-13	97.4965556638328	exact
hCoV-19/Sweden/SUS0020899/2023|2023-03-02|2023-03-13	99.5872483221476	exact
hCoV-19/Sweden/SUS0020890/2023|2023-03-02|2023-03-13	99.6711409395973	exact
hCoV-19/Sweden/SUS0020893/2023|2023-03-02|2023-03-13	97.8859060402685	exact
hCoV-19/Shanghai/SJTU-234465/2022|2022-11-26|2022-12-29	98.702826225762	exact
hCoV-19/Canada/ON-PHL-23-00517/2022|2022-12-27|2023-01-09	99.2125984251968	exact
hCoV-19/France/ARA-HCL722004535001/2022|2022-12-19|2023-01-13	99.6140162448815	exact
hCoV-19/USA/CA-ASC-210963440/2023|2023-01-11|2023-01-25	99.6299162264913	exact
hCoV-19/England/LSPA-32659C50/2022|2022-12-26|2023-01-06	99.1587590012787	exact
hCoV-19/Guangdong/GCDC-60857/2022|2022-12-05|2023-01-28	99.8520113009552	exact
hCoV-19/USA/CA-OC-4457/2023|2023-01-10|2023-01-27	99.4143780290792	exact
hCoV-19/Guangdong/GCDC-60739/2022|2022-12-06|2023-01-28	99.7914353954318	exact
hCoV-19/Hubei/HCDC-J124/2022|2022-12-13|2023-01-23	99.0762202290974	exact
hCoV-19/Beijing/BJCDC-2256/2022|2022-10-09|2023-01-24	99.8419530566951	exact
hCoV-19/Hubei/HCDC-JZ415/2022|2022-12-30|2023-01-23	99.7816887217035	exact
hCoV-19/Hubei/HCDC-HG40/2022|2022-11-30|2023-01-23	99.2942836979534	exact
hCoV-19/USA/PA-ASC-210960738/2022|2022-12-15|2023-01-06	98.6578761478691	exact
hCoV-19/Belgium/UGent-7686/2022|2022-12-06|2023-01-05	99.3043419814491	exact
hCoV-19/USA/MA-ASC-210964458/2023|2023-01-19|2023-02-01	99.1528272708936	exact
hCoV-19/Croatia/HZJZ_2429/2023|2023-01-03|2023-01-27	96.8965633309771	exact
hCoV-19/Canada/ON-KHS-23-01122-v1/2023|2023-01-21|2023-01-31	99.5444114470842	exact
hCoV-19/USA/CO-CDPHE-2103747957/2022|2022-12-15|2023-01-20	99.0880947573861	exact
hCoV-19/USA/MA-IVY-D13J46A1/2022|2022-11-09|2023-01-26	99.061175045427	exact
hCoV-19/Canada/ON-PHL-22-39088/2022|2022-09-08|2022-09-22	98.5194158422505	exact
hCoV-19/Canada/ON-KHS-23-01121-v1/2023|2023-01-21|2023-01-31	99.2120946833227	exact
hCoV-19/Canada/ON-PHL-23-08769/2023|2023-01-27|2023-02-06	97.1162258563833	exact
hCoV-19/USA/GA-ASC-210833530/2022|2022-10-13|2022-11-24	99.2866276330843	exact
hCoV-19/USA/PA-BOL-M22152488/2022|2022-12-09|2023-01-10	98.1055252708796	exact
hCoV-19/USA/DE-DHSS-B1241002/2022|2022-10-24|2022-11-17	98.5059559862709	exact
hCoV-19/USA/MN-MDH-33595/2023|2023-01-13|2023-02-03	93.1859479103574	exact
hCoV-19/England/LSPA-32641C79/2022|2022-12-21|2022-12-27	99.5995692846086	exact
hCoV-19/England/LSPA-32626E29/2022|2022-12-14|2022-12-21	99.1082845413554	exact
hCoV-19/England/LSPA-325E7F40/2022|2022-11-08|2022-11-15	97.2844740561276	exact
hCoV-19/USA/MN-MDH-33596/2023|2023-01-17|2023-02-03	99.0409852614577	exact
hCoV-19/England/LSPA-32626AE9/2022|2022-12-14|2022-12-21	98.3444377145165	exact
hCoV-19/England/LSPA-3261F98C/2022|2022-12-12|2022-12-21	98.3679924624807	exact
hCoV-19/England/LSPA-3262B756/2022|2022-12-16|2022-12-22	95.9048388182246	exact
hCoV-19/England/LSPA-3262667C/2022|2022-12-14|2022-12-21	99.1049195773605	exact
hCoV-19/England/PHEP-YYGD7H6/2022|2022-12-21|2023-01-12	99.9461605760818	exact
hCoV-19/England/PHEP-YYGENUB/2023|2023-01-05|2023-01-23	99.9024160441483	exact
hCoV-19/England/LSPA-326272C2/2022|2022-12-14|2022-12-21	99.3909415169258	exact
hCoV-19/England/LSPA-32698A97/2023|2023-01-08|2023-01-17	99.1654046777722	exact
hCoV-19/Scotland/SCOT-23846/2022|2022-12-26|2023-01-30	99.6736533997241	exact
hCoV-19/England/BRBR-326B7528/2023|2023-01-30|2023-02-08	99.0610802624937	exact
hCoV-19/England/BRBR-3269848A/2023|2023-01-10|2023-01-22	99.5860676426047	exact
hCoV-19/England/LSPA-32681A82/2023|2023-01-04|2023-01-10	97.2202591283863	exact
hCoV-19/England/PHEP-YYGJNR6/2023|2023|2023-02-09	99.8048123843177	exact
hCoV-19/England/PHEP-YYGE3C3/2023|2023-01-21|2023-02-06	99.1855965000841	exact
hCoV-19/England/BRBR-326B7591/2023|2023-01-30|2023-02-08	99.5927982500421	exact
hCoV-19/England/QEUH-326B5083/2023|2023-01-30|2023-02-08	94.7332996802961	exact
hCoV-19/England/LSPA-3266E845/2022|2022-12-28|2023-01-09	99.1383082567572	exact
hCoV-19/England/LSPA-326832F1/2023|2023-01-04|2023-01-10	98.9634864546525	exact
hCoV-19/England/LSPA-3264B95A/2022|2022-12-23|2023-01-06	98.4452296819788	exact
hCoV-19/England/LSPA-3264A1DB/2022|2022-12-23|2023-01-06	98.8894123981961	exact
hCoV-19/England/QEUH-32619B13/2022|2022-12-07|2022-12-17	99.6163553760727	exact
hCoV-19/England/PHEP-YYGE6MS/2023|2023-01-26|2023-02-08	92.246340232206	exact
hCoV-19/England/PHEP-YYGEINT/2023|2023-01-17|2023-02-01	99.3740535083291	exact
hCoV-19/Norway/Ahus-4894/2022|2022-12-28|2023-01-19	99.838606637302	exact
hCoV-19/England/PHEP-YYGEW9Z/2023|2023|2023-02-01	98.5596500084133	exact
hCoV-19/England/BRBR-326B79D1/2023|2023-01-30|2023-02-08	98.889449772842	exact
hCoV-19/England/LSPA-3266D48E/2022|2022-12-30|2023-01-09	99.0644455662124	exact
hCoV-19/England/PHEP-YYG8Y4Z/2023|2023-01-04|2023-01-20	99.0408884401817	exact
hCoV-19/England/PHEP-YYGFPIA/2022|2022-12-30|2023-01-16	99.1351169443042	exact
hCoV-19/England/BRBR-326B83C3/2023|2023-01-30|2023-02-08	97.3885243143194	exact
hCoV-19/England/LSPA-3264B90F/2022|2022-12-23|2023-01-06	95.6823153289584	exact
hCoV-19/England/PHEP-YYGJWDQ/2023|2023-01-27|2023-02-15	99.0745414773683	exact
hCoV-19/England/LSPA-326817D6/2023|2023-01-04|2023-01-10	98.7144539794716	exact
hCoV-19/England/BRBR-326B7810/2023|2023-01-30|2023-02-08	97.8495709237759	exact
hCoV-19/England/BRBR-326B7704/2023|2023-01-30|2023-02-08	99.5927982500421	exact
hCoV-19/USA/NY-Wadsworth-22052822-01/2022|2022-10-12|2022-11-17	93.6522353416086	exact
hCoV-19/Canada/QC-L00552114001/2022|2022-11-14|2022-11-30	97.6142405276264	exact
hCoV-19/Canada/ON-PHL-23-01524/2022|2022-12-27|2023-01-09	99.0510801534424	exact
hCoV-19/USA/CO-CDPHE-2103738742/2022|2022-12-03|2023-01-10	99.1662183969876	exact
hCoV-19/USA/NY-URMC-2301C613-1/2023|2023-01-06|2023-01-21	91.5808600847971	exact
hCoV-19/USA/NY-URMC-2301C454-1/2023|2023-01-02|2023-01-21	99.6163941045831	exact
hCoV-19/USA/NY-URMC-M9S1D123-1/2023|2023-01-15|2023-02-04	99.6298165909473	exact
hCoV-19/USA/NY-URMC-M9S1C971-1/2023|2023-01-19|2023-02-04	98.6540144020459	exact
hCoV-19/USA/NY-URMC-2212C024-1/2022|2022-12-23|2023-01-07	98.9366713776163	exact
hCoV-19/USA/NY-URMC-2301C528-1/2023|2023-01-05|2023-01-31	99.9158759001279	exact
hCoV-19/Canada/ON-PHL-22-59507/2022|2022-12-19|2023-01-03	99.4817955447877	exact
hCoV-19/USA/NY-URMC-M9S1C674-1/2023|2023-01-04|2023-01-21	99.5154451847365	exact
hCoV-19/USA/CO-CDPHE-2103733439/2022|2022-11-23|2022-12-28	90.7732687260246	exact
hCoV-19/USA/FL-ASC-210989762/2022|2022-12-02|2022-12-28	99.2529779931355	exact
hCoV-19/England/LSPA-32665170/2022|2022-12-19|2023-01-07	92.7182179150683	exact
hCoV-19/USA/CO-CDPHE-2103718231/2022|2022-11-10|2022-12-13	98.6215707369553	exact
hCoV-19/USA/CO-CDPHE-2103728664/2022|2022-11-19|2022-12-28	98.8693720977186	exact
hCoV-19/Canada/ON-PHL-23-07894/2023|2023-01-18|2023-01-30	98.8525472777441	exact
hCoV-19/USA/NY-URMC-M9S1C672-1/2023|2023-01-05|2023-01-21	98.5867151221482	exact
hCoV-19/USA/NY-URMC-2212C022-1/2022|2022-12-23|2023-01-07	99.912510936133	exact
hCoV-19/USA/NY-URMC-2212C352-1/2022|2022-12-29|2023-01-21	99.942795612087	exact
hCoV-19/USA/NY-URMC-M9S1C718-1/2023|2023-01-09|2023-01-31	98.3242479305471	exact
hCoV-19/USA/NY-URMC-2212C007-1/2022|2022-12-22|2023-01-07	98.8054377818157	exact
hCoV-19/USA/CO-CDPHE-2103743810/2022|2022-12-14|2023-01-10	98.3189887036041	exact
hCoV-19/USA/MN-ASC-210802845/2022|2022-10-07|2022-11-22	99.2866276330843	exact
hCoV-19/Canada/ON-PHL-22-60078/2022|2022-12-22|2023-01-03	99.589474392624	exact
hCoV-19/USA/NY-URMC-M9S1D114-1/2023|2023-01-17|2023-02-04	99.3505619489871	exact
hCoV-19/USA/NY-URMC-2301C633-1/2023|2023-01-05|2023-01-21	99.2226933171815	exact
hCoV-19/USA/UT-IVY-D13J55R6/2022|2022-11-28|2023-02-02	96.2144155057541	exact
hCoV-19/USA/PA-BOL-M22147786/2022|2022-11-14|2022-12-09	98.6607443300357	exact
hCoV-19/Canada/ON-PHL-23-03048/2023|2023-01-05|2023-01-16	99.4616057608184	exact
hCoV-19/USA/PA-BOL-M22140472/2022|2022-10-26|2022-11-08	99.0544451174372	exact
hCoV-19/Canada/ON-PHL-22-53983/2022|2022-11-24|2022-12-05	98.0281310989972	exact
hCoV-19/USA/CO-CDPHE-2103728701/2022|2022-11-21|2022-12-21	99.0653577192039	exact
hCoV-19/USA/TX-HMH-M-120160/2022|2022-12-12|2022-12-23	99.0815193621102	exact
hCoV-19/Canada/ON-PHL-23-01205/2022|2022-12-30|2023-01-16	91.7053637526079	exact
hCoV-19/Canada/ON-PHL-23-01231/2022|2022-12-29|2023-01-16	99.2563429571304	exact
hCoV-19/USA/MD-MDH-8046/2022|2022-12-27|2023-02-02	99.6096641765933	exact
hCoV-19/USA/TX-HMH-117862/2022|2022-11-03|2022-11-21	96.8604885927721	parent
hCoV-19/USA/CA-LACPHL-AF17497/2022|2022-12-12|2023-01-04	98.7818830338515	exact
hCoV-19/USA/CO-CDPHE-2103747801/2022|2022-12-18|2023-01-20	97.1623575295027	exact
hCoV-19/Canada/ON-PHL-23-00100/2022|2022-12-29|2023-01-09	97.9374158815612	exact
hCoV-19/Canada/ON-PHL-23-02242/2023|2023-01-03|2023-01-16	99.5962043206138	exact
hCoV-19/Canada/ON-PHL-23-08639/2023|2023-01-25|2023-02-06	99.2765327410997	exact
hCoV-19/Canada/ON-PHL-22-55363/2022|2022-12-04|2022-12-12	99.9024160441483	exact
hCoV-19/England/LSPA-3264A6BE/2022|2022-12-22|2023-01-06	96.0416035544784	exact
hCoV-19/Canada/ON-PHL-22-58797/2022|2022-12-17|2022-12-29	98.6101295641932	exact
hCoV-19/Canada/ON-PHL-22-60778/2022|2022-12-24|2023-01-09	98.8357224577697	exact
hCoV-19/Canada/ON-PHL-22-59513/2022|2022-12-20|2023-01-03	99.0375231364631	exact
hCoV-19/Canada/ON-PHL-23-07694/2023|2023-01-25|2023-01-30	94.7198384654215	exact
hCoV-19/Canada/ON-PHL-22-60912/2022|2022-12-21|2023-01-09	96.8500757193337	exact
hCoV-19/France/NAQ-HCL722004551001/2022|2022-12-19|2023-01-13	99.5468430062771	exact
hCoV-19/England/BRBR-3264C8A7/2022|2022-12-22|2023-01-06	98.4216725559482	exact
hCoV-19/France/ARA-HCL722004471201/2022|2022-12-05|2022-12-30	99.543486287805	exact
hCoV-19/England/QEUH-326A3D54/2023|2023-01-12|2023-01-26	97.3346794548208	exact
hCoV-19/USA/MD-MDH-8083/2023|2023-01-03|2023-02-02	99.0846373885243	exact
hCoV-19/USA/WA-PHL-031252/2022|2022-12-04|2022-12-21	92.9378911244196	exact
hCoV-19/USA/MN-MDH-32890/2022|2022-12-28|2023-01-11	98.6235907790678	exact
hCoV-19/Canada/ON-PHL-23-07199/2023|2023-01-18|2023-01-30	99.5860676426047	exact
hCoV-19/France/ARA-HCL022207705401/2022|2022-12-12|2022-12-30	99.4327716989998	exact
hCoV-19/England/LSPA-32630062/2022|2022-12-16|2022-12-23	96.3826637054983	exact
hCoV-19/France/ARA-HCL022213637601/2022|2022-12-21|2023-01-13	98.9863730952541	exact
hCoV-19/France/BFC-HCL722004349201/2022|2022-11-21|2022-12-09	99.5838088205679	exact
hCoV-19/France/ARA-HCL022196080601/2022|2022-11-23|2022-12-09	98.8554742565617	exact
hCoV-19/Canada/QC-L00554399001/2022|2022-11-20|2022-12-07	98.6872664849036	exact
hCoV-19/Canada/QC-L00562587001/2022|2022-12-06|2022-12-19	99.5860397805674	exact
hCoV-19/Canada/ON-PHL-23-02271/2023|2023-01-04|2023-01-16	99.3068174170536	exact
hCoV-19/Canada/QC-L00567740001/2022|2022-12-19|2023-01-06	98.7213136819436	exact
hCoV-19/Canada/QC-L00561617001/2022|2022-12-05|2022-12-19	99.1956112008616	exact
hCoV-19/USA/NY-URMC-2212C399-1/2022|2022-12-30|2023-01-21	99.8620364762097	exact
hCoV-19/Canada/QC-L00572535001/2023|2023-01-02|2023-01-13	92.1319199057715	exact
hCoV-19/Canada/QC-L00563038001/2022|2022-12-05|2022-12-19	99.5861233554292	exact
hCoV-19/Canada/QC-L00562208001/2022|2022-12-05|2022-12-19	99.8485766202302	exact
hCoV-19/Canada/ON-KHS-22-17266-v1/2022|2022-12-28|2023-01-04	99.7509926643785	exact
hCoV-19/Canada/ON-PHL-22-55932/2022|2022-12-09|2022-12-19	97.008647666476	exact
hCoV-19/Canada/QC-L00558025001/2022|2022-11-27|2022-12-13	97.8396931152837	exact
hCoV-19/Canada/ON-PHL-23-09413/2023|2023-01-31|2023-02-06	99.327007201023	exact
hCoV-19/Canada/ON-PHL-22-55931/2022|2022-12-10|2022-12-19	98.3511676425062	exact
hCoV-19/Canada/QC-L00554792001/2022|2022-11-20|2022-12-07	99.3101823810485	exact
hCoV-19/Canada/QC-L00561409001/2022|2022-12-05|2022-12-19	96.8806783767414	exact
hCoV-19/Canada/QC-L00574247001/2023|2023-01-09|2023-01-17	95.0938824954573	exact
hCoV-19/Canada/QC-L00548952001/2022|2022-11-07|2022-11-23	99.3068174170536	exact
hCoV-19/Canada/QC-L00535380001/2022|2022-10-04|2022-10-13	99.0880947573861	exact
hCoV-19/Canada/ON-PHL-22-59621/2022|2022-12-20|2022-12-29	94.4545393364291	exact
hCoV-19/Canada/ON-PHL-23-01507/2022|2022-12-30|2023-01-09	95.0366781075442	exact
hCoV-19/Canada/QC-L00562548001/2022|2022-12-06|2022-12-19	99.5086325850638	exact
hCoV-19/Canada/QC-L00552957001/2022|2022-11-14|2022-11-23	98.2872333266034	exact
hCoV-19/Canada/ON-PHL-22-54628/2022|2022-11-30|2022-12-12	99.3640218049667	exact
hCoV-19/Canada/QC-L00561639001/2022|2022-12-06|2022-12-19	96.6444534194938	exact
hCoV-19/Canada/ON-KHS-22-16520-v1/2022|2022-12-05|2022-12-14	99.0241604414833	exact
hCoV-19/Canada/ON-KHS-22-15255-v1/2022|2022-10-25|2022-11-01	94.4949189043677	exact
hCoV-19/Canada/ON-PHL-23-01363/2022|2022-12-30|2023-01-16	98.8020728178208	exact
hCoV-19/Canada/ON-PHL-23-06659/2023|2023-01-18|2023-01-30	99.2933575610741	exact
hCoV-19/Canada/QC-L00561616001/2022|2022-12-05|2022-12-19	98.7917339795369	exact
hCoV-19/Canada/QC-L00578340001/2023|2023-01-16|2023-01-30	99.794737196312	exact
hCoV-19/Canada/QC-L00564824001/2022|2022-12-12|2022-12-22	97.2132471728595	exact
hCoV-19/Canada/QC-L00571960001/2023|2023-01-03|2023-01-13	99.313408723748	exact
hCoV-19/Canada/ON-PHL-23-06669/2023|2023-01-18|2023-01-30	99.3202772730332	exact
hCoV-19/Canada/ON-PHL-23-07189/2023|2023-01-18|2023-01-30	98.3242479305471	exact
hCoV-19/Canada/ON-PHL-23-08365/2023|2023-01-24|2023-02-06	98.9533905434966	exact
hCoV-19/Canada/ON-PHL-23-07187/2023|2023-01-18|2023-01-30	99.0510801534424	exact
hCoV-19/Canada/ON-PHL-23-04357/2023|2023-01-10|2023-01-23	99.2294232451713	exact
hCoV-19/Canada/QC-L00538961001/2022|2022-10-10|2022-10-26	96.5071673733091	exact
hCoV-19/Canada/QC-L00578826001/2023|2023-01-24|2023-01-30	94.7001817080557	exact
hCoV-19/Canada/QC-L00547092001/2022|2022-10-30|2022-11-09	99.8317518002557	exact
hCoV-19/Canada/QC-L00577553001/2023|2023-01-15|2023-01-26	98.4521165623528	exact
hCoV-19/Canada/QC-L00551914001/2022|2022-11-14|2022-11-30	99.3303721650178	exact
hCoV-19/Canada/QC-L00570153001/2022|2022-12-26|2023-01-17	99.1419341813043	exact
hCoV-19/Canada/QC-L00561619001/2022|2022-12-05|2022-12-19	97.5363489499192	exact
hCoV-19/Canada/QC-L00567723001/2022|2022-12-19|2023-01-06	99.0175296928098	exact
hCoV-19/Canada/ON-PHL-22-55500/2022|2022-12-05|2022-12-12	98.2603136146443	exact
hCoV-19/Canada/ON-PHL-23-07188/2023|2023-01-18|2023-01-30	99.148664109294	exact
hCoV-19/Canada/QC-L00551814001/2022|2022-11-13|2022-11-30	93.5291742378357	exact
hCoV-19/Canada/QC-L00554408001/2022|2022-11-20|2022-12-07	99.3167053754755	exact
hCoV-19/Canada/ON-PHL-22-60557/2022|2022-12-22|2023-01-09	99.3606568409718	exact
hCoV-19/Canada/QC-L00579680001/2023|2023-01-23|2023-02-06	99.2359474924268	exact
hCoV-19/Canada/ON-PHL-22-54686/2022|2022-12-02|2022-12-12	98.886196917693	exact
hCoV-19/Canada/ON-PHL-23-07103/2023|2023-01-18|2023-01-30	98.4857662023016	exact
hCoV-19/Canada/ON-PHL-23-06667/2023|2023-01-17|2023-01-30	99.9024193277028	exact
hCoV-19/Canada/QC-L00564710001/2022|2022-12-12|2022-12-22	99.0175296928098	exact
hCoV-19/Canada/QC-L00550139001/2022|2022-11-07|2022-11-23	99.7247612898841	exact
hCoV-19/Canada/QC-L00567830001/2022|2022-12-19|2023-01-12	96.1269264418871	exact
hCoV-19/Australia/ACT9728/2022|2022-12-01|2023-01-03	99.7509926643785	exact
hCoV-19/Canada/QC-L00555626001/2022|2022-11-21|2022-12-01	99.4178612288848	exact
hCoV-19/Canada/QC-L00579326001/2023|2023-01-23|2023-02-06	99.2765327410997	exact
hCoV-19/Canada/ON-PHL-23-07186/2023|2023-01-18|2023-01-30	99.3169123090383	exact
hCoV-19/Canada/ON-PHL-23-06662/2023|2023-01-18|2023-01-30	99.35733512786	exact
hCoV-19/Canada/ON-KHS-23-01152-v1/2023|2023-01-20|2023-01-31	98.3780873544653	exact
hCoV-19/Canada/QC-L00570957001/2022|2022-12-26|2023-01-12	99.2224578410583	exact
hCoV-19/Canada/ON-PHL-23-01433/2022|2022-12-27|2023-01-16	99.5928393566189	exact
hCoV-19/Canada/ON-PHL-23-06670/2023|2023-01-18|2023-01-30	99.8115620162864	exact
hCoV-19/Canada/QC-L00572458001/2023|2023-01-02|2023-01-13	98.7650582138771	exact
hCoV-19/Canada/QC-L00564135001/2022|2022-12-08|2022-12-22	99.0880947573861	exact
hCoV-19/Canada/QC-L00564874001/2022|2022-12-13|2022-12-22	98.5834931529895	exact
hCoV-19/Canada/QC-L00578308001/2023|2023-01-16|2023-01-30	98.7919779258362	exact
hCoV-19/Canada/QC-L00548241001/2022|2022-10-31|2022-11-23	99.3505619489871	exact
hCoV-19/Canada/QC-L00551802001/2022|2022-11-14|2022-11-30	92.2067433878457	exact
hCoV-19/Canada/ON-PHL-23-08660/2023|2023-01-30|2023-02-06	99.2899925970792	exact
hCoV-19/Canada/QC-L00564807001/2022|2022-12-12|2022-12-22	98.7920998620504	exact
hCoV-19/Belgium/IPG-1954/2022|2022-12-07|2022-12-20	98.9643925893548	exact
hCoV-19/France/NAQ-HCL723000121801/2023|2023-01-16|2023-01-26	99.5770960596093	exact
hCoV-19/Canada/ON-KHS-22-16670-v1/2022|2022-12-08|2022-12-21	99.3101127376746	exact
hCoV-19/Canada/ON-PHL-23-08459/2023|2023-01-25|2023-02-06	98.2096584216726	exact
hCoV-19/France/NAQ-ALPIGENE-2212070153/2022|2022-12-05|2023-01-05	99.6596232265022	exact
hCoV-19/France/OCC-HCL723000116001/2023|2023-01-16|2023-02-09	96.9643037039525	exact
hCoV-19/USA/NY-ASC-210787100/2022|2022-12-10|2022-12-20	99.3371020930076	exact
hCoV-19/USA/PA-BOL-M23000289/2023|2023-01-03|2023-01-19	98.9635910895753	exact
hCoV-19/USA/NV-SNPHL-699146/2022|2022-11-21|2022-12-06	98.8626421697288	exact
hCoV-19/USA/NY-IVY-D13J39U1/2022|2022-11-03|2023-01-26	99.353926912982	exact
hCoV-19/USA/CT-Yale-23193/2022|2022-11-28|2022-12-14	98.7847572880899	exact
hCoV-19/USA/VA-ASC-210783473/2022|2022-11-17|2022-12-09	99.3202772730332	exact
hCoV-19/USA/PA-BOL-M23000288/2023|2023-01-03|2023-01-19	99.091459721381	exact
hCoV-19/England/LSPA-326001D1/2022|2022-11-23|2022-12-03	99.067810869931	exact
hCoV-19/USA/NY-URMC-M9S1C957-1/2023|2023-01-18|2023-02-04	99.633181894666	exact
hCoV-19/Spain/MD-HGUGM-7447709/2023|2023-01-12|2023-01-20	98.6404630502086	exact
hCoV-19/England/QEUH-32681017/2022|2022-12-28|2023-01-12	98.2197543328285	exact
hCoV-19/USA/MN-MDH-31974/2022|2022-11-05|2022-12-08	98.5832071344439	exact
hCoV-19/Spain/MD-HGUGM-7447670/2023|2023-01-11|2023-01-20	98.9466953829587	exact
hCoV-19/USA/MN-MDH-33496/2022|2022-12-12|2023-02-08	98.7279151943463	exact
hCoV-19/Sweden/SUS0020032/2023|2023-01-09|2023-01-26	98.603605115639	exact
hCoV-19/Spain/CL-39753/2022|2022-12-31|2023-01-25	97.7608176713849	exact
hCoV-19/Spain/MD-HUFA-221118/2022|2022-11-10|2022-12-21	97.8394750126199	exact
hCoV-19/Spain/MD-HGUGM-6738758/2022|2022-12-23|2023-01-02	98.2231794319558	exact
hCoV-19/Spain/MD-HGUGM-6718296/2022|2022-11-23|2022-12-05	99.1317808587966	exact
hCoV-19/USA/UT-UPHL-230106863702/2022|2022-12-22|2023-01-12	98.863750966484	exact
hCoV-19/England/PHEP-YYGDT7E/2022|2022-12-20|2023-01-06	98.6067642604745	exact
hCoV-19/USA/MN-MDH-33533/2023|2023-01-09|2023-02-08	96.2342251388188	exact
hCoV-19/Spain/MD-HGUGM-6718287/2022|2022-11-23|2022-12-05	98.0751110512855	exact
hCoV-19/Spain/MD-HGUGM-7443815/2023|2023-01-25|2023-02-02	98.3577870507471	exact
hCoV-19/Netherlands/LI-RIVM-124782/2023|2023-01-05|2023-02-02	99.1182904257109	exact
hCoV-19/England/LSPA-3261135F/2022|2022-12-05|2022-12-13	98.8490661282181	exact
hCoV-19/Canada/ON-PHL-22-57014/2022|2022-12-13|2022-12-19	99.0913679959616	exact
hCoV-19/Spain/MD-HUFA-221172/2022|2022-11-21|2023-01-04	99.1654046777722	exact
hCoV-19/Spain/MD-HGUGM-7447706/2023|2023-01-12|2023-01-20	98.849104859335	exact
hCoV-19/Spain/CL-39493/2022|2022-12-16|2023-01-25	99.3914534512322	exact
hCoV-19/Spain/MD-HGUGM-6738341/2022|2022-12-30|2023-01-09	99.0072688114147	exact
hCoV-19/France/NOR-CHURouen-25036002/2022|2022-12-14|2022-12-27	98.8524314319367	exact
hCoV-19/Wales/PHWC-PKKFCM/2022|2022-12-25|2023-01-16	98.7818010499394	exact
hCoV-19/Spain/MD-HGUGM-6734140/2022|2022-12-19|2023-01-02	99.862027190739	exact
hCoV-19/England/PHEP-YYGEI6A/2023|2023-01-18|2023-02-03	98.9432946323406	exact
hCoV-19/England/LSPA-326340E6/2022|2022-12-18|2022-12-24	98.6269560827865	exact
hCoV-19/Spain/VC-CVA_ALIC-115902/2022|2022-11-23|2023-01-10	98.746218487395	exact
hCoV-19/Canada/QC-L00576411001/2023|2023-01-16|2023-01-30	97.4490997812553	exact
hCoV-19/Scotland/BRBR-3267D8F8/2022|2022-12-27|2023-01-12	99.0610802624937	exact
hCoV-19/England/PHEP-YYGBJIR/2022|2022-11-28|2022-12-12	96.5640249032475	exact
hCoV-19/England/PHEP-YYGDR6U/2022|2022-12-14|2023-01-02	99.057714958775	exact
hCoV-19/Portugal/PT45520/2023|2023-01-05|2023-01-23	99.1181717209114	exact
hCoV-19/England/PHEP-YYGBTZA/2022|2022-11-29|2022-12-16	99.9293286219081	exact
hCoV-19/England/PHEP-YYGYAIZ/2022|2022-11-23|2022-12-07	99.1755005889281	exact
hCoV-19/Spain/MD-HGUGM-7447599/2023|2023-01-10|2023-01-20	95.9752321981424	exact
hCoV-19/Croatia/HZJZ_2321/2023|2023-01-02|2023-01-27	96.7817949235845	exact
hCoV-19/Belgium/Briant-12301858401/2023|2023-01-26|2023-02-10	99.2798250042066	exact
hCoV-19/England/PHEP-YYG8KBY/2023|2023-01-05|2023-01-20	85.949856974592	exact
hCoV-19/England/QEUH-32633B5F/2022|2022-12-09|2022-12-25	99.3572269897358	exact
hCoV-19/England/LSPA-3266B22C/2022|2022-12-29|2023-01-09	95.3275432572544	exact
hCoV-19/Spain/VC-CVA_ALIC-116308/2022|2022-12-27|2023-01-23	99.0285714285714	exact
hCoV-19/England/PHEP-YYGJ4HI/2023|2023-01-31|2023-02-20	95.6183745583039	exact
hCoV-19/Belgium/UZA-UA-66212658/2022|2022-12-19|2023-01-06	99.0173313141511	exact
hCoV-19/Netherlands/UT-RIVM-125496/2023|2023-01-13|2023-02-02	96.7962308598351	exact
hCoV-19/Spain/CL-COV38705/2022|2022-11-29|2022-12-22	95.1484382880005	exact
hCoV-19/Spain/CL-COV38476/2022|2022-11-09|2022-12-22	99.6771589991929	exact
hCoV-19/Spain/VC-CVA_GRAL-116645/2023|2023-01-16|2023-02-09	95.5663865546218	parent
hCoV-19/Spain/CL-39488/2022|2022-12-21|2023-01-25	99.5225767407457	exact
hCoV-19/Spain/MD-HGUGM-6738012/2022|2022-12-28|2023-01-09	99.0510162875219	exact
hCoV-19/England/PHEP-YYGBYH9/2022|2022-11-24|2022-12-12	99.1283863368669	exact
hCoV-19/Spain/VC-CVA_ALIC-116740/2023|2023-01-18|2023-02-09	98.7394957983193	exact
hCoV-19/Belgium/UGent-106/2023|2023-01-17|2023-02-01	97.8211896035776	exact
hCoV-19/Spain/CL-39791/2023|2023-01-03|2023-01-25	97.7641798070134	exact
hCoV-19/England/PHEP-YYGJ5UG/2023|2023-02-02|2023-02-20	98.3947501261989	exact
hCoV-19/Sweden/SUS0018703/2022|2022-12-07|2022-12-19	99.6639784946236	exact
hCoV-19/Canada/ON-PHL-23-08425/2023|2023-01-24|2023-02-06	99.8855796735655	exact
hCoV-19/Spain/MD-HGUGM-7446652/2023|2023-01-03|2023-01-16	97.0015143866734	exact
hCoV-19/Spain/VC-CVA_ALIC-116306/2022|2022-12-27|2023-01-23	96.309243697479	exact
hCoV-19/Spain/CL-39715/2022|2022-12-02|2023-01-25	96.8553670418276	exact
hCoV-19/Spain/VC-CVA_ALIC-115483/2022|2022-11-04|2022-12-01	98.6352941176471	exact
hCoV-19/Spain/MD-HGUGM-6724508/2022|2022-12-05|2022-12-16	99.8048189527527	exact
hCoV-19/Spain/CL-39110/2022|2022-12-12|2023-01-25	91.7392327606496	exact
hCoV-19/Spain/MD-H12O_2331/2023|2023-01-12|2023-01-31	98.6572438162544	exact
hCoV-19/Spain/MD-H12O_221741/2022|2022-12-09|2023-01-05	98.9601211509339	exact
hCoV-19/Mexico/CMX-INER-IBT-2259/2022|2022-12-15|2023-01-08	99.4918391384822	exact
hCoV-19/Spain/MD-HUFA-230028/2022|2022-12-30|2023-01-11	99.1317516405856	exact
hCoV-19/England/LSPA-3268680B/2022|2022-12-16|2023-01-12	98.899545683998	exact
hCoV-19/Spain/CL-39836/2022|2022-12-26|2023-01-25	99.6301650808594	exact
hCoV-19/England/PHEP-YYGJAW8/2023|2023|2023-02-17	99.0408884401817	exact
hCoV-19/Spain/MD-HGUGM-6734046/2022|2022-12-17|2023-01-02	99.6230986673846	exact
hCoV-19/Spain/MD-H12O_221785/2022|2022-12-23|2023-01-16	97.8226484940266	exact
hCoV-19/Canada/ON-PHL-23-07167/2023|2023-01-22|2023-01-30	97.8462056200572	exact
hCoV-19/Spain/CL-39841/2022|2022-12-27|2023-01-25	98.7761826312073	exact
hCoV-19/Spain/MD-HGUGM-6738533/2022|2022-12-23|2023-01-02	96.3285771974694	exact
hCoV-19/Spain/IB-HUSE-07385/2022|2022-12-07|2022-12-19	99.1115598182736	exact
hCoV-19/England/PHEP-YYGE5K5/2023|2023-01-22|2023-02-06	99.9091367995962	exact
hCoV-19/France/ARA-HCL723000079201/2023|2023-01-09|2023-01-21	99.3185861501796	exact
hCoV-19/England/PHEP-YYGNIMM/2022|2022-11-10|2022-12-26	99.6971226653205	exact
hCoV-19/Spain/MD-HGUGM-6777909/2022|2022-10-17|2022-10-28	99.7038632386593	exact
hCoV-19/England/QEUH-326A074A/2023|2023-01-09|2023-01-23	99.8687531549722	exact
hCoV-19/England/PHEP-YYGFN5Z/2022|2022-12-28|2023-01-16	99.5254921756689	exact
hCoV-19/Netherlands/UT-RIVM-120326/2022|2022-11-27|2022-12-20	97.9236076055864	exact
hCoV-19/Spain/MD-HUFA-221135/2022|2022-11-20|2022-12-21	98.7716641426889	exact
hCoV-19/Spain/MD-HUFA-230072/2023|2023-01-09|2023-02-02	99.4479229785229	exact
hCoV-19/France/ARA-HCL723000079301/2023|2023-01-09|2023-01-21	97.7006478466651	exact
hCoV-19/Netherlands/ZH-RIVM-122214/2022|2022-12-03|2023-01-09	98.8154130910315	exact
hCoV-19/England/PHEP-YYGJPAK/2023|2023-01-28|2023-02-13	96.9274777048629	exact
hCoV-19/England/PHEP-YYGNKMS/2022|2022-12-07|2022-12-26	99.3202086488306	exact
hCoV-19/England/PHEP-YYGJP7Y/2023|2023-01-29|2023-02-13	99.8485613326603	exact
hCoV-19/England/BRBR-326AD877/2023|2023-01-26|2023-02-02	98.2263058696823	exact
hCoV-19/England/PHEP-YYGEOXH/2023|2023-01-15|2023-02-01	99.0644455662124	exact
hCoV-19/Spain/VC-CVA_ALIC-116696/2023|2023-01-10|2023-02-09	98.4705882352941	exact
hCoV-19/England/PHEP-YYGJXHY/2023|2023-01-31|2023-02-13	99.9528857479388	exact
hCoV-19/Scotland/SCOT-24509/2023|2023-01-06|2023-02-06	99.3101591681529	exact
hCoV-19/England/LSPA-32634DA3/2022|2022-12-15|2022-12-27	98.9092010907989	exact
hCoV-19/England/BRBR-3263E5A1/2022|2022-12-20|2023-01-03	99.1586740703349	exact
hCoV-19/England/PHEP-YYGJX1W/2023|2023-01-30|2023-02-13	99.6870267541646	exact
hCoV-19/England/PHEP-YYGJNU9/2023|2023-01-22|2023-02-09	99.9125021033148	exact
hCoV-19/England/PHEP-YYGNW78/2022|2022-12-10|2022-12-26	99.5625105165741	exact
hCoV-19/England/PHEP-YYGJYJS/2023|2023-01-23|2023-02-09	99.0005047955578	exact
hCoV-19/Scotland/LSPA-32609B8F/2022|2022-12-02|2022-12-14	98.9264681137473	exact
hCoV-19/Scotland/SCOT-25258/2023|2023-01-19|2023-02-10	98.8928895918161	exact
hCoV-19/England/PHEP-YYGEONS/2023|2023-01-13|2023-02-01	97.2909305064782	exact
hCoV-19/England/LSPA-3263711D/2022|2022-12-20|2022-12-27	99.1418475517415	exact
hCoV-19/England/PHEP-YYGE6XQ/2023|2023-01-25|2023-02-08	99.4682820124516	exact
hCoV-19/Scotland/SCOT-23360/2022|2022-12-28|2023-01-30	99.5962722470814	exact
hCoV-19/England/QEUH-3268C823/2022|2022-12-30|2023-01-13	99.4716473161703	exact
hCoV-19/England/QEUH-3260E7E0/2022|2022-11-29|2022-12-12	98.2298502439845	exact
hCoV-19/Scotland/QEUH-3266C7B3/2022|2022-12-21|2023-01-10	97.1664142688878	exact
hCoV-19/Scotland/LSPA-3261053C/2022|2022-12-06|2022-12-14	99.3235739525492	exact
hCoV-19/Scotland/SCOT-22606/2022|2022-12-08|2022-12-29	95.0365110879295	exact
hCoV-19/Portugal/INSA-PT45658/2023|2023-01-15|2023-02-05	99.4750479523505	exact
hCoV-19/Portugal/PT45516/2023|2023-01-09|2023-01-23	99.4851431840361	exact
hCoV-19/Belgium/UGent-186/2023|2023-01-30|2023-02-13	99.223451104313	exact
hCoV-19/Indonesia/JK-NIHRD-WGS-23-00028/2023|2023-01-02|2023-01-17	99.3545567620264	exact
hCoV-19/Portugal/PT45514/2023|2023-01-09|2023-01-23	99.0073022175859	exact
hCoV-19/Portugal/INSA-PT45825/2023|2023-01-23|2023-02-05	92.9198775111889	exact
hCoV-19/Spain/VC-CVA_ALIC-116758/2023|2023-01-20|2023-02-09	99.1091538642552	exact
hCoV-19/France/ARA-HCL023045592501/2023|2023-03-16|2023-03-30	98.8384584396401	exact
hCoV-19/England/PHEP-YYGURK5/2023|2023-04-09|2023-04-27	99.8620504020726	exact
hCoV-19/Wales/PHWC-PKQ6IZ/2023|2023-03-22|2023-04-13	99.317004239284	exact
hCoV-19/Canada/QC-LSPQ-L00584968001/2023|2023-02-06|2023-02-21	99.6231747527084	exact
hCoV-19/Canada/QC-L00602645001/2023|2023-03-31|2023-04-19	99.1656573812407	exact
hCoV-19/England/BRBR-32709B9D/2023|2023-03-16|2023-03-24	99.1992194071532	exact
hCoV-19/England/BRBR-32705126/2023|2023-03-13|2023-03-21	96.2854547289795	exact
hCoV-19/Sweden/SUS0020521/2023|2023-01-30|2023-02-13	98.0803436587576	exact
hCoV-19/England/BRBR-326FC606/2023|2023-03-08|2023-03-15	90.9222435315097	exact
hCoV-19/Canada/QC-L00591566001/2023|2023-02-28|2023-03-13	93.1330327703385	exact
hCoV-19/England/BRBR-32709B06/2023|2023-03-16|2023-03-24	99.3136166347027	exact
hCoV-19/Scotland/SCOT-29026/2023|2023-03-21|2023-04-20	99.8856143183959	exact
hCoV-19/England/PLYM-3270D20D/2023|2023-03-20|2023-03-29	99.5928804548972	exact
hCoV-19/Canada/QC-L00602647001/2023|2023-03-31|2023-04-19	98.9098617139396	exact
hCoV-19/Wales/PHWC-PKQMIK/2023|2023-03-14|2023-04-05	98.9898650916169	exact
hCoV-19/England/BRBR-32707A38/2023|2023-03-15|2023-03-23	99.1958547828135	exact
hCoV-19/Canada/QC-L00594349001/2023|2023-03-06|2023-03-20	98.6710181010699	exact
hCoV-19/England/PHEP-YYG1ADZ/2023|2023-04-13|2023-04-26	99.6231620739544	exact
hCoV-19/France/NAQ-HCL723000387701/2023|2023-03-13|2023-03-30	98.640392104203	exact
hCoV-19/France/NAQ-HCL723000388201/2023|2023-03-13|2023-03-30	99.6139384987243	exact
hCoV-19/Belgium/UZA-UA-MI23141783/2023|2023-04-07|2023-04-20	95.3702769085832	exact
hCoV-19/France/NAQ-HCL723000387901/2023|2023-03-13|2023-03-30	98.6739626695313	exact
hCoV-19/Germany/BY-RKI-I-1112126/2023|2023-02-16|2023-03-02	99.1557349478641	exact
hCoV-19/England/QEUH-326D2B25/2023|2023-02-11|2023-02-23	97.2544665388109	exact
hCoV-19/Belgium/UZA-UA-MI23110381/2023|2023-03-13|2023-03-27	98.3378755761919	exact
hCoV-19/Spain/AN-PMC-34600/2023|2023-04-12|2023-04-25	98.7901599677376	exact
hCoV-19/Spain/AN-PMC-34908/2023|2023-04-24|2023-05-18	99.2740959806426	exact
hCoV-19/France/OCC-HCL723000692801/2023|2023-05-02|2023-05-17	98.8723697016478	exact
hCoV-19/Spain/AN-PMC-33865/2023|2023-03-14|2023-03-29	99.2707353138863	exact
hCoV-19/Norway/Ahus-4671/2023|2023-06-06|2023-06-26	98.0216008882608	exact
hCoV-19/Spain/AN-PMC-35041/2023|2023-04-25|2023-05-18	98.9514719720393	exact
hCoV-19/Spain/CL-SCLC-42301/2023|2023-05-25|2023-06-20	99.4252487227749	exact
hCoV-19/USA/TX-HMH-129167/2023|2023-05-22|2023-06-05	99.1959088921038	exact
hCoV-19/England/BRBR-326F8127/2023|2023-03-06|2023-03-14	98.8828319536981	exact
hCoV-19/Wales/PHWC-PKQ6FA/2023|2023-03-22|2023-04-13	90.8956328645448	exact
hCoV-19/Wales/PHWC-PKQ4I5/2023|2023-03-21|2023-04-13	98.5297086333356	exact
hCoV-19/Portugal/PT46407/2023|2023-02-27|2023-03-19	99.8149207524313	exact
hCoV-19/England/BRBR-326F7DE8/2023|2023-03-06|2023-03-14	98.6439195100612	exact
hCoV-19/Portugal/PT48457/2023|2023-05-28|2023-06-12	99.4580949175362	exact
hCoV-19/Wales/PHWC-PKPZRD/2023|2023-03-09|2023-03-29	99.8284041586757	exact
hCoV-19/England/PHEP-YYG1E9Q/2023|2023-04-02|2023-04-17	99.0613013929076	exact
hCoV-19/England/PHEP-YYG1MXC/2023|2023-04-04|2023-04-25	99.942803310679	exact
hCoV-19/France/OCC-HCL-723000350301/2023|2023-03-06|2023-03-24	97.9360338289089	exact
hCoV-19/Wales/PHWC-PKP59E/2023|2023-03-07|2023-03-29	91.2960096897921	exact
hCoV-19/Portugal/PT48737/2023|2023-05-26|2023-07-02	98.8354089532144	exact
hCoV-19/Netherlands/FR-RIVM-130290/2023|2023-05-22|2023-06-12	99.8418626560345	exact
hCoV-19/Netherlands/FR-RIVM-130393/2023|2023-05-31|2023-06-29	98.2806769624171	exact
hCoV-19/Canada/ON-PHL-23-25172/2023|2023-05-27|2023-06-05	98.9031324652603	exact
hCoV-19/Indonesia/JI-ITD-60774N/2023|2023-02-16|2023-03-29	98.4383414108778	exact
hCoV-19/Scotland/SCOT-29933/2023|2023-04-07|2023-04-27	98.2136849895714	exact
hCoV-19/Indonesia/JI-ITD-60794NT/2023|2023-02-23|2023-04-14	99.565744294082	exact
hCoV-19/England/QEUH-326F1267/2023|2023-02-28|2023-03-10	97.8432757982571	exact
hCoV-19/France/PAC-HCL723000315301/2023|2023-02-27|2023-03-17	99.2549585528745	exact
hCoV-19/Indonesia/JI-ITD-60777NT/2023|2023-02-16|2023-03-29	99.081457555264	exact
hCoV-19/France/NAQ-HCL723000368201/2023|2023-03-13|2023-03-30	98.5468335738497	exact
hCoV-19/France/HDF-IPP06056/2023|2023-03-06|2023-03-22	91.3327277009522	exact
hCoV-19/Canada/ON-PHL-23-17971/2023|2023-03-15|2023-03-27	98.9468725816763	exact
hCoV-19/France/HDF-IPP06327/2023|2023-03-05|2023-03-22	99.9293428888665	exact
hCoV-19/Singapore/R6NP10/2023|2023-04-05|2023-04-18	98.9208995865129	exact
hCoV-19/France/PAC-HCL723000555901/2023|2023-04-11|2023-04-28	98.3521831056818	exact
hCoV-19/USA/VA-CAV_VAS3N_00018684_01/2023|2023-05-08|2023-06-23	99.4251521161798	exact
hCoV-19/Portugal/PT48210/2023|2023-05-22|2023-06-12	98.5059057105361	exact
hCoV-19/Canada/ON-PHL-23-26124/2023|2023-06-16|2023-06-26	99.3607213754584	exact
hCoV-19/Portugal/PT48393/2023|2023-05-30|2023-06-12	98.4722549382508	exact
hCoV-19/Portugal/PT48392/2023|2023-05-29|2023-06-12	97.5401285459501	exact
hCoV-19/Portugal/PT48501/2023|2023-06-08|2023-07-02	99.0510482215567	exact
hCoV-19/Portugal/PT48491/2023|2023-06-09|2023-07-02	99.006399461098	exact
hCoV-19/Portugal/PT48646/2023|2023-06-15|2023-07-02	99.0611434532423	exact
hCoV-19/Portugal/PT48433/2023|2023-05-26|2023-06-12	98.7582865026752	exact
hCoV-19/Portugal/PT48645/2023|2023-06-15|2023-07-02	99.1486354611838	exact
hCoV-19/Portugal/PT48704/2023|2023-06-15|2023-07-02	99.2797280468513	exact
hCoV-19/Portugal/PT48640/2023|2023-06-17|2023-07-02	99.471682875122	exact
hCoV-19/Portugal/PT48651/2023|2023-06-19|2023-07-02	92.4151159269105	exact
hCoV-19/Portugal/PT48255/2023|2023-05-18|2023-06-12	99.4514924117508	exact
hCoV-19/Portugal/PT48607/2023|2023-06-12|2023-07-02	97.8766362688024	exact
hCoV-19/Portugal/PT48721/2023|2023-05-25|2023-07-02	96.9377797220446	exact
hCoV-19/Portugal/PT48682/2023|2023-06-16|2023-07-02	98.7683817343608	exact
hCoV-19/Portugal/PT48681/2023|2023-06-15|2023-07-02	96.7459703200188	exact
hCoV-19/Portugal/PT48602/2023|2023-06-08|2023-07-02	93.9155308766616	exact
hCoV-19/England/PHEP-YYG1KQX/2023|2023-04-02|2023-04-17	98.1494566131691	exact
hCoV-19/Canada/ON-PHL-23-23771/2023|2023-05-05|2023-05-15	99.2328656505501	exact
hCoV-19/Canada/ON-PHL-23-23772/2023|2023-05-05|2023-05-15	96.2215268665254	exact
hCoV-19/Canada/ON-PHL-23-23910/2023|2023-05-08|2023-05-15	99.3338043807409	exact
hCoV-19/USA/VA-CAV_VAS3N_00018683_01/2023|2023-05-07|2023-06-23	97.996436615457	exact
hCoV-19/USA/VA-CAV_VAS3N_00018668_01/2023|2023-05-08|2023-06-23	98.9746865230107	exact
hCoV-19/USA/VA-CAV_VAS3N_00018672_01/2023|2023-05-08|2023-06-23	98.7158368911151	exact
hCoV-19/England/PHEP-YYGWEQP/2023|2023-04-23|2023-05-16	99.2661909250034	exact
hCoV-19/France/ARA-HCL-723000351901/2023|2023-03-13|2023-03-24	99.12363172386	exact
hCoV-19/England/PHEP-YYGUTW3/2023|2023-04-19|2023-05-05	99.3099501817692	exact
hCoV-19/England/PHEP-YYGUTOB/2023|2023-04-18|2023-05-05	99.9158475831426	exact
hCoV-19/France/ARA-HCL723000574901/2023|2023-04-11|2023-04-28	99.28816063394	exact
hCoV-19/France/ARA-HCL023064400801/2023|2023-04-18|2023-04-28	99.3116647639514	exact
hCoV-19/England/PHEP-YYGWEJZ/2023|2023-04-21|2023-05-16	99.7510177988628	exact
hCoV-19/England/PHEP-YYGU8GY/2023|2023-04-13|2023-04-28	92.3690588393699	exact
hCoV-19/France/ARA-HCL723000695801/2023|2023-05-02|2023-05-17	98.2917743396986	exact
hCoV-19/Israel/ICH-741197076/2023|2023-03-20|2023-03-30	98.6474210154436	exact
hCoV-19/Israel/SMC-7112799/2023|2023-03-01|2023-03-15	99.1171776849683	exact
hCoV-19/Canada/ON-PHL-23-22992/2023|2023-04-28|2023-05-09	99.2059486558326	exact
hCoV-19/Canada/ON-PHL-23-24442/2023|2023-05-15|2023-05-23	98.0249655126005	exact
hCoV-19/Canada/ON-PHL-23-22993/2023|2023-04-28|2023-05-09	98.9300494599778	exact
hCoV-19/Canada/ON-PHL-23-24441/2023|2023-05-15|2023-05-23	98.9771542007335	exact
hCoV-19/Israel/ICH-741197265/2023|2023-03-28|2023-04-17	99.260056504776	exact
hCoV-19/Canada/ON-PHL-23-21937/2023|2023-03-24|2023-04-24	99.3640859997981	exact
hCoV-19/Canada/ON-PHL-23-23905/2023|2023-05-09|2023-05-15	99.7072776824468	exact
hCoV-19/Canada/ON-PHL-23-21818/2023|2023-04-14|2023-04-24	99.0982806769624	exact
hCoV-19/Canada/ON-PHL-23-26117/2023|2023-06-18|2023-06-26	99.3136166347027	exact
hCoV-19/Canada/ON-PHL-23-25560/2023|2023-06-05|2023-06-12	99.3640859997981	exact
hCoV-19/Canada/QC-L00611339001/2023|2023-04-29|2023-05-11	99.3304397564012	exact
hCoV-19/Norway/Ahus-4534/2023|2023-04-02|2023-05-15	99.1696641678152	exact
hCoV-19/Belgium/Briant-12303307201/2023|2023-02-28|2023-03-14	99.1622085394166	exact
hCoV-19/Sweden/Orebro-21761417/2023|2023-03-01|2023-03-20	99.2833350156455	exact
hCoV-19/France/NAQ-HCL-723000370401/2023|2023-03-13|2023-03-24	99.1106487230258	exact
hCoV-19/Belgium/UGent-590/2023|2023-03-06|2023-04-17	97.3610784280768	exact
hCoV-19/Belgium/UGent-470/2023|2023-02-26|2023-03-20	99.2268127878442	exact
hCoV-19/Sweden/Orebro-21740580/2023|2023-02-23|2023-03-06	99.0444466875273	exact
hCoV-19/Belgium/UGent-607/2023|2023-03-07|2023-04-17	98.7998789793929	exact
hCoV-19/Belgium/UGent-950/2023|2023-04-04|2023-04-26	98.625071435775	exact
hCoV-19/Scotland/SCOT-31429/2023|2023-06-08|2023-06-29	99.7072776824468	exact
hCoV-19/Scotland/SCOT-30560/2023|2023-04-12|2023-05-16	99.3405336294203	exact
hCoV-19/Italy/VEN-AOUIVR-2810123426_VR/2023|2023-01-29|2023-02-10	98.6950087447868	exact
hCoV-19/Thailand/NIC_AYA_POS4191/2022|2022-11-22|2022-12-15	98.2985877605918	exact
hCoV-19/Thailand/NIC_AYA_26596/2022|2022-12|2023-01-06	98.4633490248823	exact
hCoV-19/USA/CT-YNH-2100/2022|2022|2022-11-29	97.9948862871753	exact
hCoV-19/Thailand/NIC_ACR_27726/2022|2022-12-13|2023-01-18	99.1190908479591	exact
hCoV-19/Thailand/NIC_UBN_159/2023|2023-01|2023-01-31	98.5237742955142	exact
hCoV-19/Portugal/PT45042/2022|2022-12-19|2023-01-09	92.4629878869448	exact
hCoV-19/USA/VA-CAV_VAS3N_00017416_01/2022|2022-12-21|2023-02-06	92.0974789915966	exact
hCoV-19/Thailand/NIC_NBI_23617/2022|2022-09-29|2022-11-02	90.7935440484196	exact
hCoV-19/USA/MN-ASC-210997087/2023|2023-01-26|2023-02-10	98.0195023537323	exact
hCoV-19/Canada/ON-PHL-23-12802/2023|2023-02-17|2023-02-28	98.0148716395814	exact
hCoV-19/England/PHEP-YYGPZI6/2023|2023-03-01|2023-03-20	88.698226842973	exact
hCoV-19/Scotland/SCOT-25721/2023|2023-02-03|2023-02-24	98.2911733046286	exact
hCoV-19/Scotland/SCOT-26952/2023|2023-03-01|2023-03-22	99.1792525816543	exact
hCoV-19/Scotland/SCOT-25045/2023|2023-01-08|2023-02-10	99.2059486558326	exact
hCoV-19/England/PLYM-326E1EB1/2023|2023-02-22|2023-03-07	99.5726927088591	exact
hCoV-19/Scotland/SCOT-27104/2023|2023-02-28|2023-03-22	98.9201735795741	exact
hCoV-19/Scotland/SCOT-25722/2023|2023-02-03|2023-02-24	99.2061089245467	exact
hCoV-19/England/QEUH-326D4B14/2023|2023-02-14|2023-02-24	98.7988291107298	exact
hCoV-19/England/QEUH-326DB421/2023|2023-02-18|2023-02-28	99.1554792907372	exact
hCoV-19/England/PHEP-YYGXIHQ/2023|2023-03-09|2023-03-24	98.8055583594092	exact
hCoV-19/England/PLYM-326F545E/2023|2023-02-27|2023-03-12	99.091551428283	exact
hCoV-19/England/QEUH-326DDF88/2023|2023-02-18|2023-03-06	98.9939773224319	exact
hCoV-19/Scotland/QEUH-326DC61B/2023|2023-02-15|2023-02-28	99.6164328252751	exact
hCoV-19/England/PHEP-YYGPIE5/2023|2023-02-27|2023-03-15	99.0545405605464	exact
hCoV-19/Scotland/QEUH-326A2AE5/2023|2023-01-13|2023-01-25	98.6070455233673	exact
hCoV-19/France/ARA-HCL123013955201/2023|2023-04-15|2023-04-28	99.2516025103198	exact
hCoV-19/France/ARA-HCL723000551501/2023|2023-04-11|2023-04-28	97.7112557889791	exact
hCoV-19/England/PHEP-YYGXHGW/2023|2023|2023-03-27	99.4078261162141	exact
hCoV-19/Ireland/KK-Enfer-110223002_B4/2023|2023-02-11|2023-02-17	98.3523873570948	exact
hCoV-19/Spain/MD-HGUGM-7446240/2023|2023-01-07|2023-01-16	98.9670950810847	exact
hCoV-19/England/BRBR-326D1133/2023|2023-02-14|2023-02-22	98.6339625180849	exact
hCoV-19/Wales/PHWC-PKMET5/2023|2023-01-09|2023-01-25	98.4624184106049	exact
hCoV-19/England/PHEP-YYGJ9TG/2023|2023-02-05|2023-02-20	99.31688932261	exact
hCoV-19/England/QEUH-326B4303/2023|2023-01-25|2023-02-13	99.3136166347027	exact
hCoV-19/England/QEUH-326CA294/2023|2023-02-08|2023-02-19	99.774539825689	exact
hCoV-19/England/QEUH-3268C51D/2023|2023-01-03|2023-01-13	99.3472628780997	exact
hCoV-19/England/BRBR-326D10EB/2023|2023-02-14|2023-02-22	99.8418626560345	exact
hCoV-19/England/PHEP-YYGKF8U/2023|2023-02-05|2023-02-20	99.0679990579052	exact
hCoV-19/England/BRBR-326CFDCB/2023|2023-02-14|2023-02-22	98.9973419467716	exact
hCoV-19/Wales/PHWC-PKMJRI/2023|2023-01-08|2023-01-25	99.6366327972546	exact
hCoV-19/England/QEUH-326CB6C4/2023|2023-02-08|2023-02-19	99.549079651378	exact
hCoV-19/England/BRBR-326B4D05/2023|2023-01-29|2023-02-10	96.3488912070532	exact
hCoV-19/England/BRBR-326D11E8/2023|2023-02-14|2023-02-22	99.1823962854547	exact
hCoV-19/England/BRBR-326C67B7/2023|2023-02-08|2023-02-15	96.6353756603075	exact
hCoV-19/England/QEUH-3267567E/2022|2022-12-27|2023-01-09	99.3405336294203	exact
hCoV-19/England/QEUH-3267D6C1/2022|2022-12-28|2023-01-09	99.4852124760271	exact
hCoV-19/England/QEUH-326CC0A7/2023|2023-02-09|2023-02-20	99.4413595827023	exact
hCoV-19/England/BRBR-326AD5F8/2023|2023-01-25|2023-02-02	99.12519767168	exact
hCoV-19/England/QEUH-32684CE3/2022|2022-12-30|2023-01-11	99.2530533965883	exact
hCoV-19/Netherlands/UT-RIVM-126276/2023|2023-01-30|2023-02-17	91.3685769088401	exact
hCoV-19/England/QEUH-326BA358/2023|2023-01-31|2023-02-10	98.6608795128024	exact
hCoV-19/Scotland/QEUH-326CBC59/2023|2023-02-09|2023-02-21	99.8351334073551	exact
hCoV-19/Netherlands/FL-RIVM-122879/2022|2022-12-15|2023-01-09	98.3981154299176	exact
hCoV-19/France/CVL-HCL723000152501/2023|2023-01-23|2023-02-02	99.1541069450505	exact
hCoV-19/France/NAQ-HCL723000190901/2023|2023-01-30|2023-02-09	99.533416132389	exact
hCoV-19/France/NAQ-HCL723000231901/2023|2023-02-06|2023-02-23	99.530059413917	exact
hCoV-19/France/NOR-CHUR-30416003/2023|2023-01-23|2023-02-10	99.0812720848056	exact
hCoV-19/France/NAQ-HCL723000249701/2023|2023-02-13|2023-02-23	99.1809606928267	exact
hCoV-19/France/NAQ-HCL723000153901/2023|2023-01-23|2023-02-02	99.4763519183646	exact
hCoV-19/Germany/SH-RKI-I-1104248/2023|2023-01-24|2023-02-10	98.9466599360592	exact
hCoV-19/France/NAQ-CHUP-2301201165/2023|2023-01-20|2023-02-10	99.0341578327444	exact
hCoV-19/France/NAQ-HCL723000153701/2023|2023-01-23|2023-02-02	97.3112685039106	exact
hCoV-19/France/CVL-HCL722004571901/2022|2022-12-26|2023-01-13	98.6740962035514	exact
hCoV-19/France/PAC-HCL723000105601/2023|2023-01-16|2023-01-26	99.533416132389	exact
hCoV-19/France/PAC-HCL723000105501/2023|2023-01-16|2023-01-26	99.5501997247491	exact
hCoV-19/France/NAQ-HCL722004427101/2022|2022-12-05|2022-12-22	99.5904803464133	exact
hCoV-19/France/OCC-HCL723000118301/2023|2023-01-16|2023-01-26	99.5931815889453	exact
hCoV-19/France/NAQ-HCL723000195401/2023|2023-01-30|2023-02-09	98.4218655563763	exact
hCoV-19/France/PAC-HCL723000233901/2023|2023-02-06|2023-02-23	99.5468430062771	exact
hCoV-19/France/NAQ-CHUP-2211282588/2022|2022-11-28|2022-12-26	98.9163722025913	exact
hCoV-19/France/CVL-HCL723000249001/2023|2023-02-13|2023-02-23	99.3049492982338	exact
hCoV-19/Netherlands/ZH-RIVM-125343/2023|2023-01-13|2023-02-02	96.65825340737	exact
hCoV-19/Belgium/UGent-177/2023|2023-01-25|2023-02-13	99.6637638277126	exact
hCoV-19/France/ARA-HCL723000538601/2023|2023-04-11|2023-04-21	98.298143734685	exact
hCoV-19/Spain/AN-PMC-35016/2023|2023-04-17|2023-05-18	99.7344537815126	exact
hCoV-19/France/NOR-CHURouen-31045175/2023|2023-03-09|2023-03-24	98.9230665679478	exact
hCoV-19/France/NOR-CHURouen-31055962/2023|2023-03-10|2023-03-24	99.077906781087	exact
hCoV-19/France/ARA-HCL723000538101/2023|2023-04-10|2023-04-21	99.4192877043402	exact
hCoV-19/France/NOR-CHURouen-77049097/2023|2023-03-11|2023-03-30	99.0812720848056	exact
hCoV-19/France/NOR-CHURouen-31165025/2023|2023-03-17|2023-04-25	97.0915571097139	exact
hCoV-19/France/NOR-CHURouen-31135547/2023|2023-03-15|2023-05-10	95.0775024377123	exact
hCoV-19/France/NOR-CHURouen-0925019/2023|2023-02-28|2023-04-21	98.135621739862	exact
hCoV-19/France/NOR-CHURouen-77048478/2023|2023-03-02|2023-03-17	85.7580346626283	exact
hCoV-19/France/PAC-HCL-723000362901/2023|2023-03-13|2023-03-24	98.9292068074251	exact
hCoV-19/France/ARA-HCL723000538501/2023|2023-04-10|2023-04-21	99.4696384814206	exact
hCoV-19/France/ARA-HCL723000538001/2023|2023-04-11|2023-04-21	99.5736967540532	exact
hCoV-19/France/NOR-CHUR-30715151/2023|2023-02-13|2023-02-27	99.7677940434124	exact
hCoV-19/Spain/AN-PMC-34886/2023|2023-04-13|2023-05-18	96.5210084033613	exact
hCoV-19/France/NOR-CHURouen-31175110/2023|2023-03-19|2023-04-25	99.3976106343598	exact
hCoV-19/France/NOR-CHUR-30555822/2023|2023-02-03|2023-02-23	99.9326939256268	exact
hCoV-19/France/NOR-CHURouen-77044636/2023|2023-01-01|2023-01-23	99.0848221796036	exact
hCoV-19/Belgium/Briant-12300552601/2023|2023-01-10|2023-01-20	99.4011573139551	exact
hCoV-19/France/NOR-CHURouen-24915427/2022|2022-12-05|2022-12-26	99.0310859911183	exact
hCoV-19/France/NOR-CHURouen-77041572/2022|2022-12-05|2022-12-26	98.8595074687122	exact
hCoV-19/France/NOR-CHURouen-77038552/2022|2022-10-31|2022-11-17	99.0779998654014	exact
hCoV-19/England/QEUH-325E3DD1/2022|2022-11-02|2022-11-11	98.9534961975907	exact
hCoV-19/Germany/SH-RKI-I-1013372/2022|2022-10-04|2022-10-27	99.0443502254526	exact
hCoV-19/Norway/33933/2022|2022-11-09|2022-12-08	99.6570736955352	exact
hCoV-19/England/PHEP-YYF6E8E/2022|2022-10-14|2022-11-07	99.6365838885524	exact
hCoV-19/Germany/NW-RKI-I-1028579/2022|2022-11-07|2022-11-24	99.0746349014066	exact
hCoV-19/Germany/NI-RKI-I-1066989/2022|2022-11-23|2022-12-21	97.096036072414	exact
hCoV-19/Croatia/HZJZ_2447/2022|2022-12-21|2023-02-14	99.2698028131099	exact
hCoV-19/Spain/CL-COV37620A/2022|2022-10-16|2022-12-22	99.6537349559605	exact
hCoV-19/France/NAQ-HCL722004477501/2022|2022-12-12|2022-12-30	99.5435322548164	exact
hCoV-19/France/NAQ-HCL722004263301/2022|2022-10-23|2022-11-18	99.5636705376921	exact
hCoV-19/France/NOR-CHURouen-24055376/2022|2022-10-07|2022-10-21	97.8935325392018	exact
hCoV-19/France/NOR-CHUR-30116109/2023|2023-01-02|2023-02-10	99.4515108688337	exact
hCoV-19/Croatia/HZJZ_1910/2022|2022-12-19|2023-01-12	98.3915472104448	exact
hCoV-19/Croatia/HZJZ_2348/2022|2022-12-27|2023-01-27	99.3034524530588	exact
hCoV-19/England/PHEP-YYG8QPR/2023|2023-01-05|2023-01-20	98.8019518761568	exact
hCoV-19/England/QEUH-32697870/2023|2023-01-05|2023-01-17	97.6640075398028	exact
hCoV-19/Scotland/SCOT-22862/2022|2022-12-18|2023-01-16	98.2335722216614	exact
hCoV-19/England/PHEP-YYGJ4SB/2023|2023-02-03|2023-02-20	99.5793511912774	parent
hCoV-19/England/QEUH-32640296/2022|2022-12-13|2023-01-04	97.0856469796399	exact
hCoV-19/England/BRBR-326A6920/2023|2023-01-20|2023-01-27	98.9769476695272	exact
hCoV-19/England/BRBR-326A69B7/2023|2023-01-20|2023-01-27	94.9150260811038	exact
hCoV-19/England/BRBR-326A6AE1/2023|2023-01-20|2023-01-27	98.805075902925	exact
hCoV-19/Sweden/SUS0020471/2023|2023-01-26|2023-02-06	97.9356181397066	exact
hCoV-19/England/LSPA-3261790C/2022|2022-12-08|2022-12-14	99.0745414773683	exact
hCoV-19/Sweden/SUS0020308/2023|2023-01-18|2023-01-30	98.7815111946561	exact
hCoV-19/England/BRBR-326AA87A/2023|2023-01-24|2023-01-31	98.8759885579674	exact
hCoV-19/England/BRBR-326AA722/2023|2023-01-24|2023-01-31	98.9937741881205	exact
hCoV-19/England/LSPA-3266F96F/2022|2022-12-30|2023-01-09	99.0844525228045	exact
hCoV-19/England/BRBR-326CC2ED/2023|2023-02-13|2023-02-19	97.4356385663806	exact
hCoV-19/England/BRBR-326CCAB8/2023|2023-02-13|2023-02-19	99.1250210331482	exact
hCoV-19/England/LSPA-3266E371/2022|2022-12-28|2023-01-07	99.1216261694824	exact
hCoV-19/England/BRBR-326B794A/2023|2023-01-31|2023-02-09	96.2577822648494	exact
hCoV-19/England/BRBR-326CA908/2023|2023-02-11|2023-02-19	97.9740871613663	exact
hCoV-19/England/QEUH-32680DA8/2022|2022-12-29|2023-01-12	99.067810869931	exact
hCoV-19/England/PHEP-YYGJDEI/2023|2023-01-24|2023-02-09	99.2024230186774	exact
hCoV-19/England/LSPA-3267E4E4/2023|2023-01-03|2023-01-10	99.9158674070335	exact
hCoV-19/England/BRBR-326C66F6/2023|2023-02-02|2023-02-15	99.7105838801952	exact
hCoV-19/Canada/ON-PHL-23-03665/2023|2023-01-08|2023-01-16	91.9846557641833	exact
hCoV-19/Canada/QC-L00581540001/2023|2023-01-29|2023-02-06	99.5188101487314	exact
hCoV-19/Canada/ON-PHL-23-04254/2023|2023-01-09|2023-01-23	99.0779998654014	exact
hCoV-19/Canada/ON-PHL-23-06018/2023|2023-01-16|2023-01-30	97.9271821791507	exact
hCoV-19/Canada/ON-PHL-23-06016/2023|2023-01-17|2023-01-30	98.650649438051	exact
hCoV-19/Canada/ON-KHS-23-01801-v1/2023|2023-02-04|2023-02-14	98.7785180698567	exact
hCoV-19/Canada/ON-PHL-23-07380/2023|2023-01-20|2023-02-06	99.0746349014066	exact
hCoV-19/Canada/ON-PHL-23-06819/2023|2023-01-18|2023-01-30	99.0578100814321	exact
hCoV-19/Canada/ON-PHL-23-06019/2023|2023-01-16|2023-01-30	99.0207954774884	exact
hCoV-19/USA/TX-HMH-MCoV-120658/2022|2022-12-19|2023-01-05	98.8593155893536	exact
hCoV-19/Canada/ON-PHL-23-10533/2023|2023-02-03|2023-02-13	99.0981896493708	exact
hCoV-19/Canada/ON-PHL-23-03172/2023|2023-01-07|2023-01-16	99.6029342486035	exact
hCoV-19/Canada/ON-PHL-23-09786/2023|2023-01-31|2023-02-06	98.475671310317	exact
hCoV-19/Canada/ON-PHL-23-09311/2023|2023-01-30|2023-02-06	99.0578100814321	exact
hCoV-19/Canada/ON-PHL-23-10019-v2/2023|2023-02-02|2023-02-13	99.8956861161586	exact
hCoV-19/Canada/ON-PHL-23-10012-v2/2023|2023-02-02|2023-02-13	99.4044013729053	exact
hCoV-19/England/PHEP-YYGMTJB/2023|2023-02-10|2023-03-06	99.8485766202302	exact
hCoV-19/Scotland/SCOT-25110/2023|2023-01-16|2023-02-10	99.5895020188425	exact
hCoV-19/Netherlands/GE-RIVM-124910/2023|2023-01-09|2023-02-02	99.1452991452991	exact
hCoV-19/England/BRBR-326D9A03/2023|2023-02-21|2023-02-26	99.4851605087826	exact
hCoV-19/Belgium/UGent-156/2023|2023-01-24|2023-02-13	98.9376008606778	exact
hCoV-19/England/LSPA-32698A79/2023|2023-01-09|2023-01-17	99.0342553334679	exact
hCoV-19/England/PHEP-YYGPYD4/2023|2023-02-20|2023-03-08	97.50656167979	exact
hCoV-19/England/BRBR-326AF374/2023|2023-01-27|2023-02-03	99.2294232451713	exact
hCoV-19/England/LSPA-3268DEF3/2023|2023-01-05|2023-01-13	98.5093209502658	exact
hCoV-19/Belgium/UGent-7731/2022|2022-11-30|2023-01-05	96.8598708983324	exact
hCoV-19/England/QEUH-326B104B/2023|2023-01-23|2023-02-05	99.8519216530928	exact
hCoV-19/Belgium/UGent-86/2023|2023-01-11|2023-02-01	99.7713824636902	exact
hCoV-19/Scotland/SCOT-26203/2023|2023-01-27|2023-03-08	99.0883401735854	exact
hCoV-19/Wales/PHWC-PKCNE1/2023|2023-02-07|2023-02-27	98.3983310340186	exact
hCoV-19/Austria/Medilab_1626/2023|2023-01-22|2023-01-26	98.6210143952644	exact
hCoV-19/Scotland/SCOT-25417/2023|2023-01-25|2023-02-20	98.5264928511354	exact
hCoV-19/Netherlands/GE-RIVM-124901/2023|2023-01-09|2023-02-02	99.5457298606905	exact
hCoV-19/England/BRBR-326BBFBD/2023|2023-02-02|2023-02-09	98.3679924624807	exact
hCoV-19/England/BRBR-326BBB04/2023|2023-02-02|2023-02-09	98.6371895820715	exact
hCoV-19/Belgium/UGent-7730/2022|2022-11-30|2023-01-05	99.8756051640667	exact
hCoV-19/England/BRBR-326AF8DF/2023|2023-01-27|2023-02-03	98.3208829665523	exact
hCoV-19/England/PHEP-YYGKOGK/2023|2023-02-07|2023-02-27	97.9841830725223	exact
hCoV-19/England/BRBR-326B003D/2023|2023-01-27|2023-02-05	99.1520290732889	exact
hCoV-19/England/BRBR-326C285E/2023|2023-02-06|2023-02-15	98.9804159095498	exact
hCoV-19/Netherlands/LI-RIVM-126131/2023|2023-02-01|2023-02-17	97.7187846976885	exact
hCoV-19/England/QEUH-326CBD1A/2023|2023-02-10|2023-02-20	99.7072776824468	exact
hCoV-19/USA/CO-CDPHE-2103790065/2023|2023-02-10|2023-03-01	99.1259622819108	exact
hCoV-19/Netherlands/UT-RIVM-128060/2023|2023-03-04|2023-03-17	98.4287204333636	exact
hCoV-19/Netherlands/LI-RIVM-128790/2023|2023-03-23|2023-04-07	99.0982806769624	exact
hCoV-19/Canada/QC-L00598600001/2023|2023-03-20|2023-04-03	98.8795046939668	exact
hCoV-19/England/BRBR-326FCEB3/2023|2023-03-07|2023-03-17	99.4717539786683	exact
hCoV-19/Canada/QC-L00598581001/2023|2023-03-19|2023-04-03	99.4347050708301	exact
hCoV-19/Germany/SH-RKI-I-1128634/2023|2023-03-16|2023-04-06	94.2245557350565	exact
hCoV-19/Netherlands/NB-RIVM-128694/2023|2023-03-21|2023-04-04	97.0189428350325	exact
hCoV-19/England/BRBR-326EEFC0/2023|2023-03-01|2023-03-08	98.7481070166583	exact
hCoV-19/England/BRBR-326E510F/2023|2023-02-24|2023-03-06	98.9231028100286	exact
hCoV-19/England/BRBR-326EF18D/2023|2023-03-01|2023-03-08	98.6202254753491	exact
hCoV-19/England/QEUH-326D8257/2023|2023-02-16|2023-02-26	97.9707218576476	exact
hCoV-19/Belgium/UGent-7901/2022|2022-09-25|2023-01-13	98.9745831091985	exact
hCoV-19/USA/UT-UPHL-230118228367/2022|2022-12-30|2023-01-24	99.0178931790663	exact
hCoV-19/Belgium/UGent-225/2023|2023-02-06|2023-02-17	99.8184507799892	exact
hCoV-19/USA/MN-MDH-33686/2023|2023-01-20|2023-02-03	96.9109630526953	exact
hCoV-19/USA/MN-MDH-33789/2023|2023-01-19|2023-02-03	98.065145702941	exact
hCoV-19/India/GJ-GBRC10156/2022|2022-12-25|2023-01-10	99.4060601993222	exact
hCoV-19/USA/MN-MDH-33201/2022|2022-12-15|2023-01-20	98.8121677098055	exact
hCoV-19/USA/CO-CDPHE-2103780854/2023|2023-02-03|2023-03-01	99.4217321140398	exact
hCoV-19/Belgium/UZA-UA-BB351A4XVP/2023|2023-02-12|2023-02-28	97.9911164950535	exact
hCoV-19/Belgium/Briant-12300596801/2023|2023-01-11|2023-01-20	97.624335419611	exact
hCoV-19/USA/MN-MDH-33195/2023|2023-01-04|2023-01-20	99.0981896493708	exact
hCoV-19/Belgium/UGent-14/2023|2023-01-02|2023-01-25	99.1191500806885	exact
hCoV-19/USA/MN-MDH-34228/2023|2023-02-02|2023-02-22	98.2300289386904	exact
hCoV-19/USA/CO-CDPHE-2103752796/2022|2022-12-25|2023-01-20	97.465034965035	exact
hCoV-19/USA/VA-CAV_VAS3N_00018163_01/2023|2023-02-09|2023-03-08	96.8228886498117	exact
hCoV-19/USA/MN-MDH-34263/2023|2023-02-14|2023-03-06	85.806581869574	exact
hCoV-19/Netherlands/LI-RIVM-126170/2023|2023-01-27|2023-02-17	98.6472844740561	exact
hCoV-19/Netherlands/LI-RIVM-125039/2023|2023-01-10|2023-02-02	99.1419341813043	exact
hCoV-19/USA/FL-IVY-G43Q05Y4/2023|2023-01-10|2023-03-13	98.502439845196	exact
hCoV-19/Portugal/PT46084/2023|2023-02-02|2023-02-19	99.9192299925961	exact
hCoV-19/Portugal/PT46653/2023|2023-03-04|2023-03-19	99.0206636602275	exact
hCoV-19/France/ARA-HCL723000172001/2023|2023-01-23|2023-02-09	99.4898301671477	exact
hCoV-19/France/ARA-HCL723000172201/2023|2023-01-23|2023-02-09	99.5032556890649	exact
hCoV-19/Portugal/PT46513/2023|2023-02-27|2023-03-19	99.2122538293217	exact
hCoV-19/USA/TX-HMH-M-124539/2023|2023-01-29|2023-02-14	94.7063772505469	exact
hCoV-19/USA/TX-HMH-MCoV-125131/2023|2023-02-06|2023-02-27	96.4322978021608	exact
hCoV-19/USA/MN-MDH-33965/2023|2023-02-02|2023-02-14	98.889449772842	exact
hCoV-19/USA/TX-HMH-MCoV-122442/2023|2023-01-04|2023-01-17	95.9010600706714	exact
hCoV-19/USA/MA-IVY-G43Q05B9/2023|2023-01-12|2023-03-13	99.1889618038028	exact
hCoV-19/Canada/ON-PHL-23-03156/2023|2023-01-09|2023-01-16	98.6269560827865	exact
hCoV-19/Canada/ON-PHL-23-05670/2023|2023-01-13|2023-01-23	98.5295107342351	exact
hCoV-19/Canada/ON-PHL-23-05667/2023|2023-01-13|2023-01-23	96.4193168433451	exact
hCoV-19/Indonesia/JK-CW62-3711/2022|2022-12-28|2023-01-25	99.4954082147543	exact
hCoV-19/Indonesia/JI-ITD-60635NT/2023|2023-01-03|2023-02-21	99.1991385692173	exact
hCoV-19/Indonesia/JK-NIHRD-WGS-22-37022/2022|2022-12-05|2023-01-03	98.1215766658826	exact
hCoV-19/Indonesia/JK-NIHRD-WGS-23-00078/2022|2022-12-22|2023-01-17	99.031737493276	exact
hCoV-19/Indonesia/JK-NIHRD-38136/2022|2022-12-25|2023-01-09	99.6601760288171	exact
hCoV-19/England/QEUH-326CBC1D/2023|2023-02-07|2023-02-20	99.3136166347027	exact
hCoV-19/England/PHEP-YYGP4PC/2023|2023-02-25|2023-03-20	98.2705830893981	exact
hCoV-19/England/BRBR-326D6DEF/2023|2023-02-16|2023-02-24	99.7241008041452	exact
hCoV-19/England/PHEP-YYGK5MI/2023|2023-02-11|2023-02-27	96.870899364086	exact
hCoV-19/Scotland/SCOT-27229/2023|2023-03-02|2023-03-23	97.4828375286041	exact
hCoV-19/England/QEUH-326E9332/2023|2023-02-22|2023-03-08	99.3270751320615	exact
hCoV-19/England/PHEP-YYGXGXA/2023|2023-03-07|2023-03-20	99.091551428283	exact
hCoV-19/England/QEUH-326DEFE1/2023|2023-02-20|2023-03-06	99.0342228354141	exact
hCoV-19/England/BRBR-326E12E2/2023|2023-02-21|2023-03-06	94.4382759664883	exact
hCoV-19/England/BRBR-326D6E0A/2023|2023-02-16|2023-02-24	99.5424110898018	exact
hCoV-19/England/BRBR-326E0CF4/2023|2023-02-21|2023-03-06	98.3681571952492	exact
hCoV-19/England/PHEP-YYGPKN1/2023|2023-02-26|2023-03-13	96.4694399569198	exact
hCoV-19/England/QEUH-326F8EA8/2023|2023-03-04|2023-03-15	97.9503231017771	exact
hCoV-19/England/QEUH-326C66BA/2023|2023-02-05|2023-02-16	99.2059486558326	exact
hCoV-19/England/PHEP-YYGXGTU/2023|2023-03-07|2023-03-20	95.67323867842	exact
hCoV-19/England/QEUH-326F5B1D/2023|2023-03-03|2023-03-13	99.8418147549812	exact
hCoV-19/Canada/QC-L00591519001/2023|2023-02-26|2023-03-13	99.6198102415719	exact
hCoV-19/Canada/QC-LSPQ-L00584454001/2023|2023-02-04|2023-02-21	99.0310207926788	exact
hCoV-19/Canada/QC-L00591330001/2023|2023-02-27|2023-03-13	99.0411143260884	exact
hCoV-19/Canada/QC-L00591560001/2023|2023-02-27|2023-03-13	98.6474210154436	exact
hCoV-19/Canada/QC-L00591333001/2023|2023-02-27|2023-03-13	99.259807549963	exact
hCoV-19/Canada/QC-L00591191001/2023|2023-02-28|2023-03-13	99.0007065711113	exact
hCoV-19/Canada/QC-L00588293001/2023|2023-02-20|2023-03-03	99.12519767168	exact
hCoV-19/Canada/QC-L00589793001/2023|2023-02-21|2023-03-03	98.2976146418598	exact
hCoV-19/Canada/QC-L00587118001/2023|2023-02-14|2023-02-27	99.5895296413431	exact
hCoV-19/Canada/QC-L00593027001/2023|2023-03-07|2023-03-13	99.7443143587673	exact
hCoV-19/Canada/QC-LSPQ-L00584681001/2023|2023-02-06|2023-02-21	99.8856181665265	exact
hCoV-19/Canada/QC-L00585401001/2023|2023-02-12|2023-02-27	99.5895296413431	exact
hCoV-19/Canada/QC-L00591613001/2023|2023-02-27|2023-03-13	99.6366327972546	exact
hCoV-19/Canada/QC-L00593055001/2023|2023-03-06|2023-03-13	98.6408289597632	exact
hCoV-19/Canada/QC-L00591606001/2023|2023-02-28|2023-03-13	99.6635488863468	exact
hCoV-19/Canada/QC-L00591569001/2023|2023-02-28|2023-03-13	99.5928941524796	exact
hCoV-19/Canada/QC-L00591598001/2023|2023-02-26|2023-03-13	99.6467263306642	exact
hCoV-19/Canada/QC-L00591172001/2023|2023-02-28|2023-03-13	98.5427254063878	exact
hCoV-19/Canada/QC-LSPQ-L00584106001/2023|2023-02-06|2023-02-21	99.4919588183837	exact
hCoV-19/Canada/QC-L00586747001/2023|2023-02-14|2023-02-27	99.6299037749815	exact
hCoV-19/Canada/QC-L00591151001/2023|2023-02-28|2023-03-13	98.0518825073181	exact
hCoV-19/Canada/QC-L00590591001/2023|2023-02-27|2023-03-13	99.3203458833821	exact
hCoV-19/Canada/QC-L00588064001/2023|2023-02-19|2023-03-03	99.0277871223844	exact
hCoV-19/Canada/QC-L00591338001/2023|2023-02-28|2023-03-13	99.4616238769811	exact
hCoV-19/Canada/QC-L00591187001/2023|2023-02-28|2023-03-13	93.698058611756	exact
hCoV-19/Canada/QC-L00592996001/2023|2023-03-06|2023-03-13	98.5733992799704	exact
hCoV-19/Canada/QC-LSPQ-L00584788001/2023|2023-02-05|2023-02-21	98.1125092524056	exact
hCoV-19/Canada/QC-L00587143001/2023|2023-02-14|2023-02-27	98.7887759908485	exact
hCoV-19/Canada/QC-L00591589001/2023|2023-02-26|2023-03-13	95.3773172290819	exact
hCoV-19/Canada/QC-L00582363001/2023|2023-01-31|2023-02-14	99.6904649754391	exact
hCoV-19/England/BRBR-326D6B6D/2023|2023-02-16|2023-02-23	97.8129941791999	exact
hCoV-19/USA/AZ-ASC-210965599/2023|2023-01-30|2023-02-10	92.3966775397653	exact
hCoV-19/USA/CO-CDPHE-2103794795/2023|2023-02-24|2023-03-22	99.2362302748898	exact
hCoV-19/USA/NY-URMC-2212B596-1/2022|2022-12-05|2022-12-23	99.2328656505501	exact
hCoV-19/Mexico/CMX-INER-IBT-2423/2023|2023-02-17|2023-03-22	99.6534436930117	exact
hCoV-19/Belgium/UZA-MI23082189/2023|2023-02-26|2023-03-15	99.3000874890639	exact
hCoV-19/England/PHEP-YYGXSES/2023|2023-03-01|2023-03-27	99.3136166347027	exact
hCoV-19/USA/RI-Yale-23560/2022|2022-12-21|2023-01-18	99.34389825376	exact
hCoV-19/England/PHEP-YYGU5WX/2023|2023-04-22|2023-05-08	99.3034524530588	exact
hCoV-19/USA/VA-CAV_VAS3N_00017454_01/2022|2022-12-21|2023-02-06	99.2772380408108	exact
hCoV-19/Belgium/UZA-UA-BB351A4XW5/2023|2023-02-10|2023-02-28	98.1391749108285	exact
hCoV-19/Scotland/SCOT-25061/2023|2023-01-08|2023-02-10	99.56259883584	exact
hCoV-19/England/PHEP-YYGTDH5/2023|2023-03-21|2023-04-05	99.2900642643249	exact
hCoV-19/USA/CT-Yale-24463/2023|2023-03-23|2023-04-12	98.498164797791	exact
hCoV-19/USA/TX-HMH-M-126306/2023|2023-02-24|2023-03-10	99.5827865818781	exact
hCoV-19/England/PHEP-YYGTQMU/2023|2023-03-26|2023-04-10	99.7611116718818	exact
hCoV-19/England/PHEP-YYGMH1D/2023|2023-02-22|2023-03-08	98.9838834494129	exact
hCoV-19/England/BRBR-32710EC7/2023|2023-03-22|2023-03-30	99.168937788096	exact
hCoV-19/England/PHEP-YYG1FNC/2023|2023-04-02|2023-04-17	99.868779650752	exact
hCoV-19/England/PHEP-YYGKZPI/2023|2023-02-13|2023-02-27	96.7026681471014	exact
hCoV-19/England/BRBR-326DFBCE/2023|2023-02-22|2023-03-06	98.9334140843175	exact
hCoV-19/USA/WI-WSLH-2300449/2023|2023-02-10|2023-05-03	98.8708918610122	exact
hCoV-19/Netherlands/UT-RIVM-127251/2023|2023-02-19|2023-03-10	98.9636957033747	exact
hCoV-19/Netherlands/GE-RIVM-127371/2023|2023-02-24|2023-03-14	98.3816156926079	exact
hCoV-19/Netherlands/NB-RIVM-127037/2023|2023-02-20|2023-03-10	98.5801285286498	exact
hCoV-19/France/ARA-HCL723000318901/2023|2023-03-06|2023-03-17	98.7683323824546	exact
hCoV-19/England/BRBR-32718D59/2023|2023-04-08|2023-05-02	96.5976779404341	exact
hCoV-19/Germany/SH-RKI-I-1128647/2023|2023-03-10|2023-04-06	96.4435920729451	exact
hCoV-19/Netherlands/LI-RIVM-127217/2023|2023-01-30|2023-03-10	98.8520451102508	exact
hCoV-19/Netherlands/UT-RIVM-129581/2023|2023-04-10|2023-05-12	98.7954644863901	exact
hCoV-19/Netherlands/FL-RIVM-129374/2023|2023-04-07|2023-04-20	98.7349012482756	exact
hCoV-19/Netherlands/ZH-RIVM-126481/2023|2023-02-04|2023-03-07	98.7919779258362	exact
hCoV-19/Belgium/UGent-557/2023|2023-03-02|2023-03-20	98.4569872592194	exact
hCoV-19/USA/WI-WSLH-2300923/2023|2023-03-31|2023-05-03	98.9276139410188	exact
hCoV-19/Spain/VC-CVA_GRAL-117769/2023|2023-04-26|2023-05-24	99.1430299771475	exact
hCoV-19/Netherlands/GE-RIVM-129173/2023|2023-03-25|2023-04-20	99.1420207933784	exact
hCoV-19/Netherlands/ZH-RIVM-127195/2023|2023-01-23|2023-03-10	98.8257461054473	exact
hCoV-19/Netherlands/NH-RIVM-128470/2023|2023-03-08|2023-04-04	99.081457555264	exact
hCoV-19/Brazil/SC-FIOCRUZ-2161/2023|2023-03-08|2023-04-28	99.0982806769624	exact
hCoV-19/France/OCC-HCL723000530101/2023|2023-04-11|2023-04-21	98.9596268080679	exact
hCoV-19/France/HDF-IPP06124/2023|2023-03-06|2023-03-22	96.5344369301168	exact
hCoV-19/SouthKorea/KDCA229842/2023|2023-04-04|2023-04-28	93.383984401264	exact
hCoV-19/SouthKorea/KDCA231041/2023|2023-04-09|2023-04-28	98.9712902575136	exact
hCoV-19/Portugal/PT47265/2023|2023-04-02|2023-04-17	99.4750479523505	exact
hCoV-19/Canada/QC-L00607220001/2023|2023-04-16|2023-05-01	99.2968171724648	exact
hCoV-19/Canada/ON-PHL-23-22607/2023|2023-04-24|2023-05-09	98.4489603660588	exact
hCoV-19/Canada/QC-L00599736001/2023|2023-03-25|2023-04-11	99.34389825376	exact
hCoV-19/Canada/QC-L00604839001/2023|2023-04-10|2023-04-26	99.8553211533932	exact
hCoV-19/Canada/QC-L00609086001/2023|2023-04-16|2023-05-04	99.0007065711113	exact
hCoV-19/Canada/ON-PHL-23-24745/2023|2023-05-19|2023-05-29	99.1285622960197	exact
hCoV-19/Canada/QC-L00610122001/2023|2023-04-24|2023-05-11	99.3405336294203	exact
hCoV-19/England/PHEC-YYE3XGK/2023|2023-05-16|2023-06-01	98.5854445265775	exact
hCoV-19/Canada/QC-L00607775001/2023|2023-04-16|2023-05-01	92.5338985902224	exact
hCoV-19/Canada/QC-L00604436001/2023|2023-04-07|2023-04-19	98.2001076571121	exact
hCoV-19/Canada/QC-L00612495001/2023|2023-04-30|2023-05-11	99.7005484337674	exact
hCoV-19/Canada/QC-L00604319001/2023|2023-04-07|2023-04-26	98.4926482958178	exact
hCoV-19/Canada/QC-L00610459001/2023|2023-04-23|2023-05-11	99.2328914608707	exact
hCoV-19/Canada/QC-L00614999001/2023|2023-05-08|2023-05-19	92.0426634366273	exact
hCoV-19/Italy/UMB-LAOP-116-2-50/2023|2023-04-27|2023-05-04	99.0314444257609	exact
hCoV-19/Canada/QC-L00605905001/2023|2023-04-10|2023-04-26	99.8317744431734	exact
hCoV-19/Canada/QC-L00596331001/2023|2023-03-12|2023-03-28	99.0713949263172	exact
hCoV-19/Brazil/SC-FIOCRUZ-2568/2023|2023-03-13|2023-05-05	99.1016453013021	exact
hCoV-19/France/ARA-HCL723000588401/2023|2023-04-17|2023-04-28	99.2113299996644	exact
hCoV-19/USA/WI-MCRI-013400/2023|2023-04-07|2023-04-27	99.2900642643249	exact
hCoV-19/Canada/ON-PHL-23-21965/2023|2023-03-10|2023-04-24	99.3674506241378	exact
hCoV-19/Canada/ON-PHL-23-21296-v2/2023|2023-04-11|2023-04-24	99.2429595235692	exact
hCoV-19/England/BRBR-32631517/2022|2022-12-16|2022-12-23	98.5966683493185	exact
hCoV-19/England/QEUH-3260CD2C/2022|2022-11-29|2022-12-12	98.354366481575	exact
hCoV-19/Croatia/HZJZ_1907/2022|2022-12-19|2023-01-12	99.0476190476191	exact
hCoV-19/England/LSPA-3261340F/2022|2022-12-07|2022-12-13	99.2865556116439	exact
hCoV-19/England/LSPA-3262F725/2022|2022-12-16|2022-12-24	97.8125525828706	exact
hCoV-19/England/BRBR-3267E0A4/2022|2022-12-28|2023-01-11	99.0072354029951	exact
hCoV-19/England/BRBR-3267E095/2022|2022-12-28|2023-01-11	99.2596331818947	exact
hCoV-19/England/QEUH-32615D8A/2022|2022-12-03|2022-12-16	98.9365640249032	exact
hCoV-19/England/LSPA-32615573/2022|2022-12-08|2022-12-14	99.3538616860172	exact
hCoV-19/England/QEUH-32690A80/2022|2022-12-31|2023-01-20	98.2735991923271	exact
hCoV-19/Scotland/LSPA-32643415/2022|2022-12-22|2023-01-05	99.4783779236076	exact
hCoV-19/Scotland/SCOT-22097/2022|2022-11-30|2022-12-19	99.7341588989467	exact
hCoV-19/England/LSPA-32615A38/2022|2022-12-08|2022-12-14	98.7144539794716	exact
hCoV-19/Canada/QC-L00586444001/2023|2023-02-12|2023-02-27	99.2867236390552	exact
hCoV-19/Canada/QC-L00586547001/2023|2023-02-13|2023-02-27	99.3909620108348	exact
hCoV-19/Canada/QC-L00591286001/2023|2023-02-26|2023-03-13	99.5895572601265	exact
hCoV-19/Canada/QC-L00588776001/2023|2023-02-19|2023-03-03	99.3675144664244	exact
hCoV-19/Canada/QC-L00593887001/2023|2023-03-05|2023-03-20	98.8123275688042	exact
hCoV-19/Canada/QC-L00591550001/2023|2023-02-28|2023-03-13	99.9259807549963	exact
hCoV-19/Canada/QC-L00588947001/2023|2023-02-20|2023-03-03	99.703932981193	exact
hCoV-19/Canada/QC-L00591588001/2023|2023-02-27|2023-03-13	99.4986878406568	exact
hCoV-19/Canada/QC-L00591605001/2023|2023-02-28|2023-03-13	98.6703470562494	exact
hCoV-19/Canada/QC-L00591470001/2023|2023-02-27|2023-03-13	98.570082766974	exact
hCoV-19/Canada/QC-L00588674001/2023|2023-02-19|2023-03-03	99.1185573946979	exact
hCoV-19/Canada/QC-L00593936001/2023|2023-03-06|2023-03-20	99.5525200188413	exact
hCoV-19/USA/UT-UPHL-230303232417/2023|2023-02-07|2023-03-07	99.3879061007601	exact
hCoV-19/Canada/QC-L00589019001/2023|2023-02-20|2023-03-03	98.3244734540071	exact
hCoV-19/Canada/QC-L00591300001/2023|2023-02-27|2023-03-13	98.2740057869592	exact
hCoV-19/Canada/QC-L00588675001/2023|2023-02-19|2023-03-03	99.2194859372897	exact
hCoV-19/Canada/QC-L00587382001/2023|2023-02-13|2023-02-27	99.6231620739544	exact
hCoV-19/Canada/QC-L00589007001/2023|2023-02-20|2023-03-03	94.6872581676256	exact
hCoV-19/Canada/QC-L00588612001/2023|2023-02-20|2023-03-03	97.3321221908222	exact
hCoV-19/Canada/QC-L00593881001/2023|2023-03-05|2023-03-20	97.5506358926048	exact
hCoV-19/USA/UT-UPHL-230224128216/2023|2023-02-10|2023-03-01	99.0385585101019	exact
hCoV-19/Canada/QC-L00582222001/2023|2023-01-30|2023-02-14	97.7962452055716	exact
hCoV-19/Canada/QC-L00591321001/2023|2023-02-27|2023-03-13	99.3068873860233	exact
hCoV-19/Wales/PHWC-PKP3CT/2023|2023-03-07|2023-03-29	98.8695242581253	exact
hCoV-19/Wales/PHWC-PKPA9M/2023|2023-03-06|2023-03-29	99.0646659040441	exact
hCoV-19/France/IDF-APHPSU-662302077902/2023|2023-02-26|2023-03-13	99.3472628780997	exact
hCoV-19/Wales/QEUH-326B6B09/2023|2023-01-29|2023-02-23	96.6757511523838	exact
hCoV-19/England/BRBR-326E63F9/2023|2023-02-24|2023-03-06	99.5962450792369	exact
hCoV-19/Wales/QEUH-326E45B9/2023|2023-02-21|2023-03-10	99.0141650684701	exact
hCoV-19/Wales/QEUH-326B50FC/2023|2023-01-30|2023-02-23	98.5162006661956	exact
hCoV-19/France/ARA-HCL023036257901/2023|2023-03-01|2023-03-17	98.7884686377823	exact
hCoV-19/France/IDF-APHPSU_PSL-662302046938/2023|2023-02-15|2023-02-27	98.2840415867568	exact
hCoV-19/France/IDF-APHPSU_PSL-662302049106/2023|2023-02-16|2023-02-27	98.8997678409206	exact
hCoV-19/England/QEUH-326CA2FE/2023|2023-02-07|2023-02-19	99.4347431109317	exact
hCoV-19/Wales/PHWC-PKPUPI/2023|2023-03-07|2023-03-29	99.1117690599556	exact
hCoV-19/USA/NY-URMC-M9S1D072-1/2023|2023-01-21|2023-02-04	98.0047777665624	exact
hCoV-19/England/PHEP-YYGJSQS/2023|2023-02-01|2023-02-15	99.2732900447465	exact
hCoV-19/England/PHEP-YYGMU6W/2023|2023-02-20|2023-03-06	98.8123275688042	exact
hCoV-19/England/PHEP-YYGMOXS/2023|2023-02-19|2023-03-06	99.0243245971133	exact
hCoV-19/USA/NY-URMC-2301C511-1/2023|2023-01-05|2023-01-31	98.829110729787	exact
hCoV-19/Germany/SH-RKI-I-1114422/2023|2023-02-12|2023-03-02	98.7817600538449	exact
hCoV-19/England/QEUH-326D8DCF/2023|2023-02-16|2023-02-26	98.9906806177035	exact
hCoV-19/England/PHEP-YYGPYSU/2023|2023-02-19|2023-03-10	99.9428052350032	exact
hCoV-19/England/PHEP-YYGXSFH/2023|2023|2023-03-27	94.9769538741042	exact
hCoV-19/England/PHEP-YYGPR97/2023|2023-02-22|2023-03-10	99.0512397806413	exact
hCoV-19/England/PHEP-YYGMOGE/2023|2023-02-17|2023-03-06	99.5121622985567	exact
hCoV-19/England/PHEP-YYGKS6U/2023|2023-02-11|2023-02-27	97.6213706557212	exact
hCoV-19/England/BRBR-326D8F05/2023|2023-02-18|2023-02-26	99.7644762962215	exact
hCoV-19/England/LSPA-3266D3BE/2022|2022-12-28|2023-01-07	99.4348001614857	exact
hCoV-19/England/QEUH-326F7401/2023|2023-01-15|2023-03-14	99.919216399071	exact
hCoV-19/England/QEUH-326E4AE7/2023|2023-02-21|2023-03-06	98.3447719014937	exact
hCoV-19/Wales/PHWC-PKQB6N/2023|2023-03-13|2023-03-31	99.0513036164844	exact
hCoV-19/England/LSPA-3263A47B/2022|2022-12-20|2022-12-27	93.2243305073341	exact
hCoV-19/England/PLYM-326F5C0B/2023|2023-02-27|2023-03-12	99.4045215987081	exact
hCoV-19/England/LSPA-32639B4A/2022|2022-12-20|2022-12-27	99.0983716861795	exact
hCoV-19/England/PHEP-YYGEM9Y/2023|2023-01-16|2023-01-30	99.4617144395102	exact
hCoV-19/England/BRBR-326E16AA/2023|2023-02-22|2023-03-06	98.5264432781591	exact
hCoV-19/England/BRBR-326E0043/2023|2023-02-22|2023-03-06	99.1017359709326	exact
hCoV-19/England/PLYM-326B8BCB/2023|2023-02-02|2023-02-09	98.3615933252591	exact
hCoV-19/England/BRBR-326B020A/2023|2023-01-27|2023-02-05	91.5085452832728	exact
hCoV-19/Canada/QC-L00579672001/2023|2023-01-24|2023-02-06	99.1723859507469	exact
hCoV-19/England/LSPA-3264A760/2022|2022-12-23|2023-01-06	97.97806486341	exact
hCoV-19/England/QEUH-3267FA69/2022|2022-12-23|2023-01-12	98.1193648230386	exact
hCoV-19/England/BRBR-326D6EFB/2023|2023-02-17|2023-02-24	99.4819001480285	exact
hCoV-19/England/BRBR-326DE92F/2023|2023-02-21|2023-02-28	99.1555645269816	exact
hCoV-19/England/BRBR-326B0343/2023|2023-01-27|2023-02-05	98.8460503296999	exact
hCoV-19/Australia/ACT12105/2023|2023-06-06|2023-06-26	98.9736169067169	exact
hCoV-19/Australia/ACT11617/2023|2023-05-03|2023-05-28	98.4928004306284	exact
hCoV-19/USA/CA-LACPHL-AF23045/2023|2023-06-06|2023-07-06	98.358229040506	exact
hCoV-19/England/PHEP-YYGIFJA/2023|2023-05-11|2023-05-29	99.8183286233347	exact
hCoV-19/Australia/ACT12164/2023|2023-06-20|2023-07-03	97.3321221908222	exact
hCoV-19/Australia/ACT11909/2023|2023-05-19|2023-06-19	97.7324720764366	exact
hCoV-19/Australia/ACT12126/2023|2023-06-06|2023-06-26	99.781321491051	exact
hCoV-19/Australia/ACT12088/2023|2023-06-05|2023-06-26	99.0072688114147	exact
hCoV-19/Australia/ACT11777/2023|2023-05-01|2023-06-19	96.7265509352712	exact
hCoV-19/England/BRBR-32706DD6/2023|2023-03-15|2023-03-23	99.6837572332122	exact
hCoV-19/Germany/BY-RKI-I-1112302/2023|2023-02-16|2023-03-02	99.3475263175596	exact
hCoV-19/England/PHEP-YYGP3XJ/2023|2023-03-01|2023-03-20	99.8587000403714	exact
hCoV-19/France/ARA-HCL023066022001/2023|2023-04-18|2023-04-28	99.6073825503356	exact
hCoV-19/Belgium/UGent-1050/2023|2023-04-12|2023-05-05	95.7592063225156	exact
hCoV-19/Australia/ACT11042/2023|2023-03-17|2023-04-03	95.4726267529666	exact
hCoV-19/Australia/ACT12204/2023|2023-06-12|2023-07-03	98.7417151700703	exact
hCoV-19/Australia/ACT11649/2023|2023-05-08|2023-05-28	96.1040271843354	exact
hCoV-19/Australia/ACT12001/2023|2023-05-31|2023-06-19	98.9233926588837	exact
hCoV-19/Australia/ACT11672/2023|2023-05-10|2023-05-28	93.6415018167138	exact
hCoV-19/Canada/ON-PHL-23-22173/2023|2023-04-17|2023-05-01	98.6509218140223	exact
hCoV-19/Canada/ON-PHL-23-21842/2023|2023-04-16|2023-04-24	99.7981429148163	exact
hCoV-19/Australia/ACT11708/2023|2023-05-14|2023-06-05	99.7140357959898	exact
hCoV-19/Australia/ACT11783/2023|2023-04-30|2023-06-13	98.0689005517427	discordant
hCoV-19/Canada/ON-PHL-23-25808/2023|2023-06-08|2023-06-19	99.0642566225723	exact
hCoV-19/Canada/ON-PHL-23-22176/2023|2023-04-17|2023-05-01	98.9738931503162	exact
hCoV-19/Australia/ACT12090/2023|2023-06-05|2023-06-26	98.3212219082223	exact
hCoV-19/Canada/ON-PHL-23-23674/2023|2023-05-02|2023-05-15	99.0815502624142	exact
hCoV-19/Canada/ON-PHL-23-22432/2023|2023-04-21|2023-05-01	98.9133360247611	exact
hCoV-19/Australia/ACT12089/2023|2023-06-05|2023-06-26	98.5533575561836	exact
hCoV-19/Canada/ON-PHL-23-25809/2023|2023-06-08|2023-06-19	98.8589316368777	exact
hCoV-19/Wales/PHWC-PKPXP3/2023|2023-03-07|2023-03-27	97.9763742533056	exact
hCoV-19/England/PLYM-326B5B19/2023|2023-02-01|2023-02-07	96.6942705177405	exact
hCoV-19/England/PLYM-326B5302/2023|2023-02-01|2023-02-07	98.990103009493	exact
hCoV-19/England/PHEP-YYGX75E/2023|2023-03-13|2023-03-27	99.8418626560345	exact
hCoV-19/France/ARA-HCL-723000352801/2023|2023-03-13|2023-03-24	98.1944491056147	exact
hCoV-19/England/PLYM-326B5074/2023|2023-02-01|2023-02-07	98.7746995657589	exact
hCoV-19/France/ARA-HCL023046887401/2023|2023-03-17|2023-03-30	99.4194046380508	exact
hCoV-19/England/PHEP-YYGP5WH/2023|2023-03-01|2023-03-20	99.081457555264	exact
hCoV-19/India/GJ-GBRC10302/2023|2023-02-16|2023-03-13	99.667807529696	exact
hCoV-19/England/PLYM-326B5A2B/2023|2023-02-01|2023-02-07	99.7104961960547	exact
hCoV-19/England/PHEP-YYGXWCO/2023|2023-03-09|2023-03-24	99.0949160526227	exact
hCoV-19/England/PLYM-326B5A76/2023|2023-02-01|2023-02-07	96.906348885747	exact
hCoV-19/England/PLYM-3270C444/2023|2023-03-15|2023-03-29	99.0377174388479	exact
hCoV-19/England/BRBR-326B0352/2023|2023-01-28|2023-02-05	99.3166363697569	exact
hCoV-19/Malaysia/C19UMB3853/2023|2023-02-11|2023-03-28	98.8025563403969	exact
hCoV-19/England/PHEP-YYG1HGP/2023|2023-04-11|2023-04-26	99.9596245079237	exact
hCoV-19/France/BFC-HCL723000511001/2023|2023-04-03|2023-04-21	99.2381783401014	exact
hCoV-19/France/ARA-HCL723000465101/2023|2023-03-27|2023-04-07	95.0364130617176	exact
hCoV-19/Portugal/PT47407/2023|2023-04-04|2023-05-02	99.2327623918969	exact
hCoV-19/Portugal/PT46768/2023|2023-03-08|2023-04-03	99.7913652118316	exact
hCoV-19/Australia/SA531207/2023|2023-04-05|2023-05-04	98.8055583594092	exact
hCoV-19/France/OCC-HCL-723000723501/2023|2023-05-09|2023-06-02	99.0770882974796	exact
hCoV-19/Canada/ON-PHL-23-25384/2023|2023-06-02|2023-06-12	99.3338043807409	exact
hCoV-19/Indonesia/JK-NIHRD-W02399/2023|2023-05-20|2023-05-28	97.8485225400881	exact
hCoV-19/Norway/794/2023|2023-01-11|2023-03-15	96.8501025313477	exact
hCoV-19/France/ARA-HCL723000317901/2023|2023-02-27|2023-03-17	99.6140551062187	exact
hCoV-19/Germany/BY-RKI-I-1109022/2023|2023-02-14|2023-02-23	98.8530104271779	exact
hCoV-19/Indonesia/JK-NIHRD-W01349/2023|2023-03-28|2023-04-26	98.8124074821693	exact
hCoV-19/Portugal/PT47392/2023|2023-04-05|2023-05-02	99.4144765622371	exact
hCoV-19/England/PHEP-YYG1R54/2023|2023-03-26|2023-04-17	99.8822381481108	exact
hCoV-19/France/ARA-HCL723000385301/2023|2023-03-13|2023-03-30	85.8475685471692	exact
hCoV-19/Sweden/SUS0020723/2023|2023-02-09|2023-02-20	98.6206665100514	exact
hCoV-19/England/PHEP-YYG1OR7/2023|2023-03-31|2023-04-25	98.7887352377107	exact
hCoV-19/Canada/QC-L00599421001/2023|2023-03-25|2023-04-11	97.9879546448639	exact
hCoV-19/England/PHEP-YYG1EJ5/2023|2023-03-31|2023-04-17	97.7086908246694	exact
hCoV-19/England/PHEP-YYG1R36/2023|2023-03-30|2023-04-17	99.3472628780997	exact
hCoV-19/France/BRE-IPP05927/2023|2023-03-06|2023-03-22	97.4025100097574	exact
hCoV-19/France/NAQ-HCL723000498901/2023|2023-04-03|2023-04-21	99.3589958720677	exact
hCoV-19/Wales/PHWC-PKXTNJ/2023|2023-04-03|2023-04-26	98.9536370365386	exact
hCoV-19/France/PAC-HCL723000224701/2023|2023-02-05|2023-02-15	98.8690136590932	exact
hCoV-19/Canada/ON-PHL-23-19625/2023|2023-03-25|2023-04-03	96.7329497661586	exact
hCoV-19/France/NAQ-HCL723000468501/2023|2023-03-27|2023-04-14	98.1306842970769	exact
hCoV-19/France/GUF-IPG-140320233205/2023|2023-03-14|2023-03-30	98.3008647084553	exact
hCoV-19/France/NAQ-HCL723000475901/2023|2023-03-27|2023-04-14	99.593918850891	exact
hCoV-19/France/GUF-IPG-150320233159/2023|2023-03-15|2023-03-30	99.8519565290535	exact
hCoV-19/France/ARA-HCL023064643601/2023|2023-04-18|2023-04-28	98.9495586804041	exact
hCoV-19/France/NAQ-HCL723000488101/2023|2023-04-03|2023-04-21	98.694499446253	exact
hCoV-19/France/NAQ-HCL723000501501/2023|2023-04-03|2023-04-21	99.6039869785549	exact
hCoV-19/France/OCC-HCL723000591801/2023|2023-04-16|2023-04-28	99.2885189784206	exact
hCoV-19/France/HDF-IPP06127/2023|2023-03-06|2023-03-22	97.1467985599408	exact
hCoV-19/France/ARA-HCL023058969401/2023|2023-04-03|2023-04-21	99.5804946806725	exact
hCoV-19/France/NAQ-HCL723000425201/2023|2023-03-20|2023-04-07	99.5167298721348	exact
hCoV-19/France/PAC-HCL723000581501/2023|2023-04-17|2023-04-28	98.7045675739168	exact
hCoV-19/France/NAQ-HCL-723000354701/2023|2023-03-13|2023-03-24	93.2174379971138	exact
hCoV-19/France/NAQ-HCL723000487701/2023|2023-04-03|2023-04-21	96.8822364667584	exact
hCoV-19/France/NAQ-HCL723000488501/2023|2023-03-02|2023-04-21	98.7750444675638	exact
hCoV-19/France/PAC-HCL723000495701/2023|2023-04-03|2023-04-14	98.4489081794018	exact
hCoV-19/France/NAQ-HCL723000388701/2023|2023-03-13|2023-03-30	99.5267979997986	exact
hCoV-19/France/NAQ-HCL723000488001/2023|2023-04-03|2023-04-21	99.5536463402356	exact
hCoV-19/France/NAQ-HCL723000388501/2023|2023-03-13|2023-03-30	98.2112293183878	exact
hCoV-19/France/NAQ-HCL723000488401/2023|2023-04-03|2023-04-21	97.6272779138839	exact
hCoV-19/France/OCC-HCL723000505501/2023|2023-04-03|2023-04-21	99.5569577767336	exact
hCoV-19/France/PAC-IHU-102603/2023|2023-03-01|2023-04-04	98.9511547382929	exact
hCoV-19/France/BFC-IPP06261/2023|2023-03-06|2023-03-22	99.2463241479089	exact
hCoV-19/France/IDF-IPP06220/2023|2023-03-06|2023-03-22	99.8519565290535	exact
hCoV-19/France/NOR-CHURouen-31515264/2023|2023-04-10|2023-04-25	98.3575659666128	exact
hCoV-19/France/IDF-IPP05939/2023|2023-03-06|2023-03-22	98.6844318831802	exact
hCoV-19/France/PAC-HCL023051649101/2023|2023-03-20|2023-04-07	99.5033057019163	exact
hCoV-19/France/IDF-APHPSU-83441/2023|2023-03-27|2023-04-26	94.9396049931025	exact
hCoV-19/France/OCC-HCL-723000358401/2023|2023-03-13|2023-03-24	99.5872067657818	exact
hCoV-19/France/PAC-HCL723000582001/2023|2023-04-17|2023-04-28	99.1139155534671	exact
hCoV-19/France/PAC-IHU-102621/2023|2023-03-01|2023-04-04	99.2772380408108	exact
hCoV-19/France/ARA-HCL-723000615801/2023|2023-04-17|2023-05-05	98.288418297144	exact
hCoV-19/England/QEUH-326FA617/2023|2023-03-06|2023-03-15	99.256418020928	exact
hCoV-19/Belgium/UGent-574/2023|2023-03-05|2023-03-20	99.0486435606952	exact
hCoV-19/Belgium/UGent-492/2023|2023-02-24|2023-03-20	92.2849362960971	exact
hCoV-19/Indonesia/JK-NIHRD-W01082/2023|2023-03-29|2023-04-26	98.6990284734595	exact
hCoV-19/France/PAC-HCL723000539001/2023|2023-04-11|2023-04-21	99.5996097035766	exact
hCoV-19/Belgium/UZA-UA-66361548/2023|2023-03-13|2023-03-27	99.2093930830305	exact
hCoV-19/Belgium/UZA-BB351A4EKF/2023|2023-02-19|2023-03-15	99.1924901584738	exact
hCoV-19/Indonesia/JK-NIHRD-W01398/2023|2023-03-29|2023-04-24	99.3814502302753	exact
hCoV-19/Canada/ON-PHL-23-17561/2023|2023-03-14|2023-03-21	99.3068873860233	exact
hCoV-19/France/PAC-HCL723000412401/2023|2023-03-20|2023-04-07	99.5133248305028	exact
hCoV-19/Canada/ON-PHL-23-15718/2023|2023-03-02|2023-03-13	98.479189798459	exact
hCoV-19/England/PLYM-326EFFFC/2023|2023-03-02|2023-03-10	99.0511759362067	exact
hCoV-19/India/GJ-GBRC10527/2023|2023-03-07|2023-03-22	98.6880075162741	exact
hCoV-19/France/OCC-HCL723000611401/2023|2023-04-17|2023-04-28	99.0133234889418	exact
hCoV-19/England/PHEP-YYGWJXK/2023|2023-04-30|2023-05-16	99.8956966454695	exact
hCoV-19/Wales/PHWC-PKX98T/2023|2023-04-16|2023-05-04	98.8286232127274	exact
hCoV-19/Canada/ON-PHL-23-17534/2023|2023-03-14|2023-03-21	99.2934288886646	exact
hCoV-19/Canada/ON-PHL-23-16247/2023|2023-03-05|2023-03-13	98.5767639043101	exact
hCoV-19/Indonesia/JK-NIHRD-W01382/2023|2023-03-28|2023-04-26	99.1690216659938	exact
hCoV-19/England/PHEP-YYGWJTF/2023|2023-04-29|2023-05-16	99.7039130581071	exact
hCoV-19/Canada/ON-PHL-23-18108/2023|2023-03-16|2023-03-27	99.0410820631876	exact
hCoV-19/Canada/ON-PHL-23-17549/2023|2023-03-13|2023-03-21	99.1588439150769	exact
hCoV-19/France/PAC-HCL-723000349601/2023|2023-03-06|2023-03-24	99.1170941318652	exact
hCoV-19/Canada/ON-PHL-23-18121/2023|2023-03-16|2023-03-27	99.2530533965883	exact
hCoV-19/Canada/ON-PHL-23-18122/2023|2023-03-16|2023-03-27	99.3506275024394	exact
hCoV-19/Canada/ON-PHL-23-22791/2023|2023-04-24|2023-05-01	98.7449951212947	exact
hCoV-19/England/PHEP-YYGM4T8/2023|2023-02-21|2023-03-08	99.34389825376	exact
hCoV-19/Belgium/UZA-UA-65633398/2023|2023-02-01|2023-02-14	99.0747283065846	exact
hCoV-19/England/PHEP-YYGO4B7/2023|2023-03-17|2023-04-03	98.1853684812982	exact
hCoV-19/Canada/ON-PHL-23-18128/2023|2023-03-16|2023-03-27	95.2760674270718	exact
hCoV-19/Russia/YAR-RII-MH131514S/2023|2023-02-07|2023-04-28	98.9843618631243	exact
hCoV-19/France/NAQ-HCL723000583001/2023|2023-04-17|2023-04-28	98.8589455314293	exact
hCoV-19/France/HDF-IPP06250/2023|2023-03-06|2023-03-22	98.6003162746879	exact
hCoV-19/France/OCC-HCL723000546401/2023|2023-04-03|2023-04-21	99.3611083089546	exact
hCoV-19/Indonesia/JK-NIHRD-W01334/2023|2023-03-27|2023-04-26	99.451621585251	exact
hCoV-19/England/PHEP-YYGID7T/2023|2023-05-04|2023-05-29	99.3035227616837	exact
hCoV-19/England/BRBR-32711BDE/2023|2023-03-24|2023-03-31	99.5861512062178	exact
hCoV-19/Canada/ON-PHL-23-26258/2023|2023-06-20|2023-06-26	99.3439203283763	exact
hCoV-19/Canada/ON-PHL-23-26081/2023|2023-06-15|2023-06-26	99.1084045488191	exact
hCoV-19/Canada/ON-PHL-23-26383/2023|2023-06-23|2023-07-05	96.7398983951822	exact
hCoV-19/Canada/ON-PHL-23-26080/2023|2023-06-15|2023-06-26	91.662741403674	exact
hCoV-19/England/PHEP-YYGIDJ4/2023|2023-05-03|2023-05-29	99.34389825376	exact
hCoV-19/Canada/ON-PHL-23-26083/2023|2023-06-15|2023-06-26	99.3641073951955	exact
hCoV-19/Canada/ON-PHL-23-26266/2023|2023-06-20|2023-06-26	97.8837224951215	exact
hCoV-19/Russia/SAM-RII-MH136642S/2023|2023-03-24|2023-05-16	96.7497728878571	exact
hCoV-19/France/PAC-HCL723000622001/2023|2023-04-17|2023-04-28	99.003255361278	exact
hCoV-19/Russia/SAM-RII-MH136678S/2023|2023-04-07|2023-05-16	98.8634070885735	exact
hCoV-19/Russia/MOW-RII-MH136210S/2023|2023-03-30|2023-05-16	99.3173717129599	exact
hCoV-19/Russia/MOS-RII-MH133111S/2023|2023-03-16|2023-04-28	99.1355823887525	exact
hCoV-19/Russia/SPE-RII-17824S/2023|2023-04-26|2023-05-16	98.7860649673818	exact
hCoV-19/Russia/YAR-RII-MH131874S/2023|2023-02-09|2023-05-14	99.5492768247561	exact
hCoV-19/Russia/MOW-RII-MH136266S/2023|2023-03-29|2023-05-16	99.4586051516578	exact
hCoV-19/Russia/SAM-RII-MH136717S/2023|2023-04-11|2023-05-16	99.6301028986482	exact
hCoV-19/France/PAC-HCL-723000653501/2023|2023-04-22|2023-05-15	99.2985871060845	exact
hCoV-19/Canada/QC-L00596154001/2023|2023-03-13|2023-03-28	99.1320145337101	exact
hCoV-19/Russia/SPE-RII-15211S/2023|2023-03-25|2023-04-28	97.5547408428913	exact
hCoV-19/France/OCC-HCL-723000669601/2023|2023-04-24|2023-05-15	99.5570023827902	exact
hCoV-19/France/NAQ-HCL-723000645801/2023|2023-04-24|2023-05-05	99.42611672316	exact
hCoV-19/SouthKorea/KDCA236715/2023|2023-05-09|2023-05-22	99.0149936125866	exact
hCoV-19/France/OCC-HCL723000505201/2023|2023-04-03|2023-04-21	99.2750948082022	exact
hCoV-19/Canada/QC-L00613964001/2023|2023-05-07|2023-05-19	99.3943879954243	exact
hCoV-19/Canada/QC-L00601194001/2023|2023-03-26|2023-04-19	99.41793957338	exact
hCoV-19/France/OCC-HCL-723000670001/2023|2023-04-24|2023-05-15	97.5534449776823	exact
hCoV-19/Canada/QC-L00612302001/2023|2023-05-01|2023-05-11	99.4852471150288	exact
hCoV-19/Canada/ON-PHL-23-23912/2023|2023-05-09|2023-05-15	97.4597086235322	exact
hCoV-19/Belgium/UGent-537/2023|2023-02-28|2023-03-20	95.841597472014	exact
hCoV-19/France/IDF-APHPSU_PSL-662302043741/2023|2023-02-14|2023-02-27	95.9489922950103	exact
hCoV-19/Singapore/R3NP24/2023|2023-03-16|2023-03-30	99.8050223551955	exact
hCoV-19/Indonesia/JK-NIHRD-W01083/2023|2023-03-29|2023-04-26	99.5999596597976	exact
hCoV-19/France/NOR-CHURouen-30615962/2023|2023-02-06|2023-03-30	99.2766057669661	exact
hCoV-19/France/NOR-CHUR-30615962/2023|2023-02-06|2023-02-23	99.3472628780997	exact
hCoV-19/France/IDF-IPP06276/2023|2023-03-06|2023-03-22	99.4515662326301	exact
hCoV-19/Malaysia/MKAK_CL_23_10751/2023|2023-02-13|2023-03-06	99.5901639344262	exact
hCoV-19/England/PHEP-YYGUE5W/2023|2023-04-15|2023-05-04	98.216749099963	exact
hCoV-19/Spain/CL-HCUV-41942/2023|2023-04-25|2023-06-09	98.1749126109169	exact
hCoV-19/France/NOR-CHUR-30665433/2023|2023-02-11|2023-02-27	99.0175296928098	exact
hCoV-19/Indonesia/JK-NIHRD-W01399/2023|2023-03-29|2023-04-24	99.7075335327932	exact
hCoV-19/England/PLYM-326DA4E6/2023|2023-02-20|2023-02-26	99.387638370176	exact
hCoV-19/Spain/CL-40741/2023|2023-02-14|2023-04-21	99.132831406292	exact
hCoV-19/Indonesia/JK-NIHRD-W01341/2023|2023-03-28|2023-04-26	97.6315435338447	exact
hCoV-19/Singapore/R6NP11/2023|2023-04-05|2023-04-18	99.4654923185531	exact
hCoV-19/Scotland/SCOT-29145/2023|2023-03-30|2023-04-20	99.6299784714747	exact
hCoV-19/Portugal/INSA-47739/2023|2023-04-24|2023-05-14	99.6735875088333	exact
hCoV-19/Portugal/PT47424/2023|2023-04-11|2023-05-02	98.3275566174244	exact
hCoV-19/Canada/QC-L00605309001/2023|2023-04-10|2023-04-26	98.2201137243027	exact
hCoV-19/Scotland/SCOT-28206/2023|2023-03-17|2023-04-12	96.3662057131321	exact
hCoV-19/France/OCC-HCL-723000299201/2023|2023-02-20|2023-03-13	93.5429741249119	exact
hCoV-19/England/PHEP-YYG1YNT/2023|2023-03-29|2023-04-14	98.8526631001649	exact
hCoV-19/Canada/ON-PHL-23-25631-v2/2023|2023-06-05|2023-06-19	97.954308401467	exact
hCoV-19/Russia/MOS-RII-MH139946S/2023|2023-05-02|2023-06-20	98.486784585379	exact
hCoV-19/England/QEUH-326D56E5/2023|2023-02-15|2023-02-24	99.2766057669661	exact
hCoV-19/Laos/IPL-78047/2023|2023-05-16|2023-06-12	99.8822381481108	exact
hCoV-19/Germany/HE-RKI-I-1135273/2023|2023-04-21|2023-05-05	99.8082744702321	exact
hCoV-19/Scotland/SCOT-28198/2023|2023-03-17|2023-04-12	98.2945945036833	exact
hCoV-19/Spain/AN-PMC-34423/2023|2023-04-11|2023-04-19	99.2740959806426	exact
hCoV-19/Spain/AN-PMC-35074/2023|2023-04-28|2023-05-18	98.9511547382929	exact
hCoV-19/Canada/ON-PHL-23-25355/2023|2023-05-31|2023-06-12	99.6568083173514	exact
hCoV-19/England/PHEP-YYGUN4H/2023|2023-04-04|2023-04-27	99.9259782645268	exact
hCoV-19/England/PHEP-YYG1SY9/2023|2023-04-06|2023-04-26	92.8268622569141	exact
hCoV-19/Scotland/SCOT-29520/2023|2023-04-02|2023-04-27	96.6832615715823	exact
hCoV-19/Indonesia/JK-NIHRD-W01309/2023|2023-03-27|2023-04-26	98.7754003498856	exact
hCoV-19/England/QEUH-32704479/2023|2023-03-10|2023-03-21	97.3039463485323	exact
hCoV-19/England/PHEP-YYGWUKK/2023|2023-05-02|2023-05-18	98.1726400807673	exact
hCoV-19/Netherlands/NB-RIVM-129994/2023|2023-05-02|2023-05-19	99.1385402294983	exact
hCoV-19/France/OCC-HCL-723000332501/2023|2023-03-06|2023-03-24	99.0266496610056	exact
hCoV-19/France/GUF-IPG-160520233200/2023|2023-05-16|2023-06-15	99.8149456613169	exact
hCoV-19/France/GUF-IPG-17052310569/2023|2023-05-17|2023-06-15	99.4044614918744	exact
hCoV-19/France/GUF-IPG-422006/2023|2023-05-30|2023-06-15	99.12519767168	exact
hCoV-19/France/ARA-HCL-723000671201/2023|2023-04-24|2023-05-15	98.8521564020809	exact
hCoV-19/France/GUF-IPG-11052310339/2023|2023-05-11|2023-05-25	99.1117391743212	exact
hCoV-19/France/HDF-IPP05838/2023|2023-02-27|2023-03-22	98.5296591635544	exact
hCoV-19/France/GUF-IPG-090520233181/2023|2023-05-09|2023-05-25	98.1662797348676	exact
hCoV-19/France/NAQ-HCL-723000745001/2023|2023-05-15|2023-06-02	99.4930844635424	exact
hCoV-19/Russia/MOW-RII-MH129163S/2023|2023-02-03|2023-03-28	98.7891019172553	exact
hCoV-19/England/BRBR-3270AB7E/2023|2023-03-16|2023-03-25	99.5087648464049	exact
hCoV-19/England/PHEP-YYGTK9Q/2023|2023-03-22|2023-04-07	99.1723024124357	exact
hCoV-19/Indonesia/JK-NIHRD-W00640/2023|2023-02-04|2023-03-07	99.3545567620264	exact
hCoV-19/India/GJ-GBRC10355/2023|2023-03-04|2023-03-17	98.822187174927	exact
hCoV-19/France/ARA-HCL723000264801/2023|2023-02-13|2023-02-23	98.5938181696144	exact
hCoV-19/France/HDF-IPP06065/2023|2023-03-06|2023-03-22	99.9057905184886	exact
hCoV-19/Hubei/HCDC-SY1449/2023|2023-05-03|2023-05-18	99.2648046193098	exact
hCoV-19/Yunnan/YNCDC-1360/2023|2023-06-14|2023-06-21	98.9728441475613	exact
hCoV-19/Scotland/SCOT-31461/2023|2023-06-10|2023-07-01	98.9350980919108	exact
hCoV-19/Singapore/R21MR239/2023|2023-03-20|2023-03-30	97.7975192758967	exact
hCoV-19/Singapore/R43MR144/2023|2023-06-21|2023-06-26	98.5349827349224	exact
hCoV-19/Singapore/R39MR236/2023|2023-06-07|2023-06-13	99.1083400375436	exact
hCoV-19/Singapore/R45MR65/2023|2023-06-26|2023-07-04	98.0725395548404	exact
hCoV-19/Singapore/R42MR40/2023|2023-06-16|2023-06-26	99.0614105658353	exact
hCoV-19/USA/NY-URMC-N3S1F950-1/2023|2023-04-30|2023-05-15	98.1604342581423	exact
hCoV-19/USA/CA-CDPH-FS48080211/2023|2023-02-23|2023-03-24	98.7816338860173	exact
hCoV-19/USA/CA-CDPH-500114980/2023|2023-04-30|2023-06-28	94.980694980695	exact
hCoV-19/Singapore/R36MR48/2023|2023-05-26|2023-06-13	99.4401984446232	exact
hCoV-19/Sweden/01_SE100_23CS501692/2023|2023-05-04|2023-05-16	99.5241924674977	exact
hCoV-19/Spain/GA-CHUVI-22115333/2023|2023-03-13|2023-06-10	99.7113609666051	exact
hCoV-19/Brazil/SP-IB_112113/2021|2021-05-02|2021-06-08	98.932682012848	exact
hCoV-19/Brazil/SP-IB_101045/2021|2021-04-08|2021-05-08	99.150359591905	exact
hCoV-19/Italy/LAZ-AMC-2104201610-DS/2021|2021-04-20|2021-07-09	99.5477083891718	exact
hCoV-19/Italy/ABR-IZSGC-274206/2021|2021-05-18|2021-05-27	99.604743083004	exact
hCoV-19/USA/CA-CDPH-2000049177/2021|2021-06-01|2021-08-25	98.813672922252	exact
hCoV-19/USA/RI-CDC-ASC210064007/2021|2021-05-15|2021-05-26	99.2875062719518	exact
hCoV-19/USA/MA-CDC-ASC210037942/2021|2021-05-02|2021-05-18	99.4012376651614	exact
hCoV-19/Brazil/SP-IB_111272/2021|2021-05-16|2021-06-11	99.5382453322626	exact
hCoV-19/USA/CA-SEARCH-18315/2021|2021-04-05|2021-08-03	98.5587583148559	exact
hCoV-19/Brazil/SP-IB_102004/2021|2021-04-25|2021-05-21	99.5116240173942	exact
hCoV-19/Brazil/SP-IB_111345/2021|2021-05-20|2021-06-02	99.2005352065563	exact
hCoV-19/Italy/CAM-AMES_47_22/2021|2021-03-08|2021-03-25	99.6645758561701	exact
hCoV-19/Italy/CAM-AMES-63-17/2021|2021-03-15|2021-04-12	97.6759004628077	exact
hCoV-19/USA/OH-CDC-ASC210073624/2021|2021-04-17|2021-05-12	99.5013553763261	exact
hCoV-19/USA/CA-SEARCH-17165/2021|2021-03-15|2021-04-30	99.4434386106082	exact
hCoV-19/USA/CA-CDC-ASC210048906/2021|2021-04-06|2021-05-03	99.4611960777752	exact
hCoV-19/USA/MA-CDC-ASC210006868/2021|2021-03-14|2021-04-12	94.578494695626	exact
hCoV-19/France/NAQ-HCL021062855101/2021|2021-03-30|2021-04-16	95.2742729006995	exact
hCoV-19/USA/MA-CDC-ASC210072718/2021|2021-04-16|2021-05-03	98.68812958067	exact
hCoV-19/France/NAQ-HCL021079461301/2021|2021-04-27|2021-05-04	98.5542652521669	exact
hCoV-19/France/ARA-HCL021077274301/2021|2021-04-26|2021-05-04	99.4779291188381	exact
hCoV-19/Germany/BY-RKI-I-805043/2022|2022-02-22|2022-05-20	99.5213068657316	exact
hCoV-19/Spain/AB-HGUA-26086757/2022|2022-03-29|2022-04-26	99.2837447037461	exact
hCoV-19/USA/CA-SEARCH-214593/2022|2022-10-04|2023-01-21	99.3621806707174	exact
hCoV-19/USA/MD-IGS-142305100847A/2023|2023-02-20|2023-03-03	98.5926347887277	parent
hCoV-19/Singapore/12759/2022|2022-10-03|2022-10-10	99.6413247519442	exact
hCoV-19/Singapore/12772/2022|2022-10-04|2022-10-10	99.5441137034057	exact
hCoV-19/Singapore/12872/2022|2022-10-05|2022-10-10	99.3530437114508	exact
hCoV-19/Sweden/CS500635/2023|2023-01-27|2023-02-08	99.4873341375151	exact
hCoV-19/Chile/RM-129338/2022|2022-11-17|2022-12-16	99.630810538681	exact
hCoV-19/Singapore/R37MR128/2023|2023-05-29|2023-06-13	98.984312148029	exact
hCoV-19/Singapore/R43MR105/2023|2023-06-20|2023-06-26	98.9608474121748	exact
hCoV-19/Singapore/R49MR24/2023|2023-07-12|2023-07-18	98.7060874229016	exact
hCoV-19/Australia/VIC82156/2023|2023-03-20|2023-04-06	97.6712236965554	exact
hCoV-19/Singapore/R29MR137/2023|2023-05-01|2023-05-10	98.9139179404666	exact
hCoV-19/Australia/VIC83773/2023|2023-05-04|2023-05-15	99.6012598847339	exact
hCoV-19/India/MP-AIIMS_B-ICMR-2040/2023|2023-04-02|2023-04-17	99.3480659289225	exact
hCoV-19/Singapore/R41MR146/2023|2023-06-12|2023-06-20	99.0341080591609	exact
hCoV-19/Singapore/R43MR112/2023|2023-06-20|2023-06-26	99.3258879162894	exact
hCoV-19/USA/CA-CDPH-FS48101159/2022|2022-12-16|2023-01-30	99.4596227428341	exact
hCoV-19/Australia/VIC81574/2023|2023-02-12|2023-02-24	98.7434660233213	exact
hCoV-19/Italy/VEN-IZSVe-23RS8071-6_VI/2023|2023-03-06|2023-03-16	98.9210200046912	exact
hCoV-19/Singapore/R19MR118/2023|2023-03-03|2023-03-15	99.5038884419415	exact
hCoV-19/Singapore/R23MR175/2023|2023-03-30|2023-04-18	99.083215796897	exact
hCoV-19/Singapore/R12MR26/2023|2023-02-08|2023-02-13	98.1496379726468	exact
hCoV-19/Singapore/16823/2022|2022-12-22|2022-12-30	99.1787342451059	exact
hCoV-19/Sweden/01_SE100_23CS100748/2023|2023-03-21|2023-04-06	99.2628334003485	exact
hCoV-19/Singapore/15167/2022|2022-11-18|2022-12-13	97.8211316706892	exact
hCoV-19/Singapore/12626/2022|2022-09-29|2022-10-13	99.386564762671	exact
hCoV-19/Singapore/14342/2022|2022-11-01|2022-11-08	99.4502547599893	exact
hCoV-19/Sweden/01_SE100_22CS107528/2022|2022-11-09|2022-11-22	99.5912076129205	exact
hCoV-19/Sweden/14_SE300_DC22-072648/2022|2022-12-19|2023-03-06	99.4638788366171	exact
hCoV-19/USA/CA-CDPH-500106066/2023|2023-03-15|2023-04-07	99.1641771004666	exact
hCoV-19/Singapore/12965/2022|2022-10-06|2022-10-14	99.3295789755967	exact
hCoV-19/Scotland/SCOT-26496/2023|2023-02-21|2023-03-13	99.6843095110156	exact
hCoV-19/USA/CA-CDPH-A3000000298122/2023|2023-06-05|2023-06-28	98.6775417044272	exact
hCoV-19/Sweden/C-03_SE600_000200585662N2/2023|2023-06-13|2023-07-19	99.0898099012561	exact
hCoV-19/Sweden/01_SE100_23CS501809/2023|2023-05-17|2023-05-31	99.4437742929902	exact
hCoV-19/Sweden/01_SE100_23CS101097/2023|2023-05-09|2023-05-31	99.5209380234506	exact
hCoV-19/Sweden/01_SE100_23CS501808/2023|2023-05-18|2023-05-31	98.7870258678461	exact
hCoV-19/Scotland/SCOT-23579/2023|2023-01-05|2023-01-30	99.5130142737196	exact
hCoV-19/USA/TX-TAMGHRC-SHS_90127/2023|2023-01-27|2023-02-14	99.1505016722408	exact
hCoV-19/USA/TX-TAMGHRC-SHS_89716/2023|2023-01-24|2023-02-03	98.5816551816418	exact
hCoV-19/USA/CT-Yale-23925/2023|2023-01-23|2023-02-08	96.516744482886	exact
hCoV-19/USA/TX-TAMGHRC-SHS_90103/2023|2023-01-27|2023-02-14	98.9799331103679	exact
hCoV-19/USA/TX-TAMGHRC-SHS_89842/2023|2023-01-25|2023-02-03	98.5921145035615	exact
hCoV-19/USA/TX-TAMGHRC-SHS_90415/2023|2023-01-31|2023-02-14	98.5150501672241	exact
hCoV-19/USA/TX-TAMGHRC-SHS_89573/2023|2023-01-23|2023-02-03	98.9395865391048	exact
hCoV-19/USA/CT-CDC-2-6836426/2023|2023-01-17|2023-02-16	98.2747625281106	exact
hCoV-19/USA/MD-IGS-062304300534A/2023|2023-02-12|2023-02-24	98.3782334807667	exact
hCoV-19/USA/CA-CDPH-FS47041030/2023|2023-01-10|2023-01-30	99.0568570853192	exact
hCoV-19/Slovakia/BA_23_00000941/2023|2023-01-30|2023-03-10	99.1857659831122	exact
hCoV-19/Switzerland/NW-SNRCI-HUG-40490959/2023|2023-01-30|2023-02-16	98.8485296092386	exact
hCoV-19/Germany/RP-RKI-I-1123193/2023|2023-02-28|2023-03-22	98.64461368135	exact
hCoV-19/USA/MI-CDC-2-6897599/2023|2023-02-10|2023-03-13	99.0736078944719	exact
hCoV-19/USA/TX-TAMGHRC-SHS_91513/2023|2023-02-14|2023-03-16	98.5319198742601	exact
hCoV-19/USA/TX-TAMGHRC-SHS_89467/2023|2023-01-19|2023-02-03	99.1705685618729	exact
hCoV-19/USA/TX-TAMGHRC-SHS_91002/2023|2023-02-07|2023-03-16	98.645213086238	exact
hCoV-19/USA/TX-TAMGHRC-SHS_91855/2023|2023-02-20|2023-03-16	98.6053511705686	exact
hCoV-19/USA/TX-TAMGHRC-SHS_90517/2023|2023-02-02|2023-02-14	99.3467353604741	exact
hCoV-19/USA/TX-TAMGHRC-SHS_90816/2023|2023-02-06|2023-03-16	98.7121161437078	exact
hCoV-19/USA/TX-TAMGHRC-SHS_90896/2023|2023-02-06|2023-03-16	96.3114068822526	exact
hCoV-19/USA/TX-TAMGHRC-SHS_90323/2023|2023-01-31|2023-02-14	96.5217391304348	exact
hCoV-19/USA/TX-TAMGHRC-SHS_91440/2023|2023-02-13|2023-03-16	96.7361134334348	exact
hCoV-19/USA/TX-TAMGHRC-SHS_89460/2023|2023-01-19|2023-02-03	99.1472427515634	exact
hCoV-19/USA/TX-TAMGHRC-SHS_89953/2023|2023-01-26|2023-02-14	98.8862876254181	exact
hCoV-19/USA/TX-TAMGHRC-SHS_91458/2023|2023-02-13|2023-03-16	98.9365615490085	exact
hCoV-19/USA/CA-CDPH-500105049/2023|2023-03-08|2023-04-07	98.6876552325972	exact
hCoV-19/USA/TX-TAMGHRC-SHS_90465/2023|2023-02-02|2023-03-16	98.4650369528141	exact
hCoV-19/USA/TX-TAMGHRC-SHS_90995/2023|2023-02-07|2023-03-16	98.1506872220179	exact
hCoV-19/Scotland/SCOT-28699/2023|2023-03-25|2023-04-14	99.4801623235067	exact
hCoV-19/France/ARA-HCL723000464701/2023|2023-03-27|2023-04-07	91.8576598311218	exact
hCoV-19/Scotland/SCOT-28271/2023|2023-03-23|2023-04-12	91.1650094060736	exact
hCoV-19/Slovakia/BB_23_00000093/2023|2023-03-06|2023-04-19	99.3331993030425	exact
hCoV-19/Scotland/SCOT-27069/2023|2023-02-27|2023-03-22	99.15037947478	exact
hCoV-19/USA/AR-CDC-2-6991146/2023|2023-03-21|2023-04-25	99.1239552915114	exact
hCoV-19/USA/CA-CDPH-FS47306907/2023|2023-02-22|2023-03-24	98.6775417044272	exact
hCoV-19/Singapore/R20MR352/2023|2023-03-14|2023-03-30	99.4133816036471	exact
hCoV-19/Singapore/R18MR28/2023|2023-02-27|2023-03-06	98.998022854462	exact
hCoV-19/Singapore/R22MR132/2023|2023-03-24|2023-04-04	99.4469211946502	exact
hCoV-19/USA/ND-CDC-2-6919535/2023|2023-02-20|2023-03-27	99.412613701205	exact
hCoV-19/USA/AR-CDC-2-6917726/2023|2023-02-21|2023-03-27	98.546589688507	exact
hCoV-19/Sweden/01_SE100_23CS100709/2023|2023-03-13|2023-04-06	98.9813697895724	exact
hCoV-19/USA/CA-CDPH-FS48081081/2023|2023-02-18|2023-03-24	99.3387930455796	exact
hCoV-19/Germany/HB-RKI-I-1129186/2023|2023-03-11|2023-04-06	99.718187003053	exact
hCoV-19/USA/NY-CDC-2-6917641/2023|2023-02-21|2023-03-27	99.6107382550336	exact
hCoV-19/Spain/VC-VAHNSI-GIHSN-07_3961/2023|2023-02-12|2023-03-14	96.7464598786244	exact
hCoV-19/USA/CA-CDPH-FS47309992/2023|2023-02-16|2023-03-24	95.4521044505605	exact
hCoV-19/Switzerland/VD-CHUV-GEN16460/2023|2023-03-27|2023-04-18	98.854501607717	exact
hCoV-19/USA/CA-CDPH-500106826/2023|2023-03-22|2023-04-13	98.8787431180341	exact
hCoV-19/USA/CA-CDPH-FS47041720/2023|2023-02-15|2023-03-24	99.4864565501964	exact
hCoV-19/USA/CA-CDPH-500107525/2023|2023-03-29|2023-04-13	99.1944686849701	exact
hCoV-19/Sweden/01_SE100_23CS501281/2023|2023-03-31|2023-04-11	99.0952955367913	exact
hCoV-19/Switzerland/VD-CHUV-GEN16456/2023|2023-03-27|2023-04-18	98.8521178760824	exact
hCoV-19/Sweden/01_SE100_23CS501493/2023|2023-04-20|2023-05-02	99.5811553411071	exact
hCoV-19/Sweden/14_SE300_DC-004702/2023|2023-04-14|2023-04-24	99.5375954965822	exact
hCoV-19/USA/CA-CDPH-500110359/2023|2023-04-19|2023-05-11	99.2381016312009	exact
hCoV-19/Ecuador/GENSBIO-INSPI-SG-345/2023|2023-06-15|2023-07-05	97.2346986659516	exact
hCoV-19/Ecuador/GENSBIO-INSPI-103371/2023|2023-05-04|2023-05-18	94.1696823482107	exact
hCoV-19/Ecuador/GENSBIO-INSPI-SG-273/2023|2023-06-02|2023-07-05	98.8586007788371	exact
hCoV-19/France/ARA-HCL723000466701/2023|2023-03-27|2023-04-07	98.8741455568959	exact
hCoV-19/Sweden/01_SE100_23CS501202/2023|2023-03-20|2023-04-06	99.4337220211768	exact
hCoV-19/USA/ND-CDC-2-6942523/2023|2023-02-26|2023-03-30	91.9846943913	exact
hCoV-19/USA/CA-CDPH-500105926/2023|2023-03-15|2023-04-24	94.6700677988857	exact
hCoV-19/USA/CO-CDC-2-6895400/2023|2023-02-01|2023-03-13	97.3919172932331	exact
hCoV-19/USA/CO-CDC-2-6895379/2023|2023-01-28|2023-03-13	99.6609941932669	exact
hCoV-19/Australia/VIC84496/2023|2023-05-18|2023-06-15	93.1141938078006	exact
hCoV-19/Slovakia/BB-0206/2023|2023-03-07|2023-07-15	98.9545637314033	exact
hCoV-19/Denmark/DCGC-622326/2022|2022-12-08|2022-12-14	99.3995706426942	exact
hCoV-19/Singapore/16992/2022|2022-12-27|2023-01-04	99.60109949048	exact
hCoV-19/Singapore/R4MR104/2023|2023-01-10|2023-01-17	99.5675784392599	exact
hCoV-19/USA/CA-SEARCH-219294/2022|2022-12-05|2023-02-11	98.7109335660814	parent
hCoV-19/Sweden/01_SE100_22CS108344/2022|2022-12-11|2022-12-22	99.5040879238708	exact
hCoV-19/Australia/VIC75536/2022|2022-11-04|2022-11-20	99.4705803511594	exact
hCoV-19/Latvia/2212004926/2022|2022-12-02|2023-01-23	98.9022425137639	exact
hCoV-19/Latvia/2212058809/2022|2022-12-19|2023-01-24	97.9660221827564	exact
hCoV-19/Latvia/8336493/2022|2022-11-11|2023-01-23	99.0902071373418	exact
hCoV-19/Latvia/8338951/2022|2022-11-11|2023-01-23	98.7276328599725	exact
hCoV-19/USA/TX-TAMGHRC-SHS_89477/2023|2023-01-19|2023-02-03	96.5321205230244	exact
hCoV-19/Spain/VC-VAHNSI-GIHSN-10_4117/2023|2023-01-31|2023-03-14	98.9514144104656	exact
hCoV-19/Singapore/R21MR416/2023|2023-03-22|2023-04-04	99.6346205417002	exact
hCoV-19/France/ARA-HCL723000439001/2023|2023-03-27|2023-04-07	99.2226243130948	exact
hCoV-19/env/USA/CA-SEARCH-216528/2022|2022-11-16|2023-01-21	99.3420390076874	exact
hCoV-19/USA/CA-SEARCH-218536/2022|2022-11-15|2023-01-21	98.0093323038706	exact
hCoV-19/Singapore/12618/2022|2022-09-30|2022-10-13	99.4502547599893	exact
hCoV-19/USA/CA-SEARCH-214669/2022|2022-10-27|2023-01-21	98.1234683943738	exact
hCoV-19/Philippines/PGCV_0039_4001/2022|2022-10-17|2022-12-06	98.8004288969307	exact
hCoV-19/USA/CA-CDPH-FS27890926/2022|2022-09-06|2022-11-01	99.0803517486742	exact
hCoV-19/Philippines/PGCV_0037_3668/2022|2022-10-06|2022-12-06	99.5878568556494	exact
hCoV-19/Philippines/PGCV_0039_3986/2022|2022-10-16|2022-12-06	99.4102667202788	exact
hCoV-19/Philippines/PGCV_0041_4394/2022|2022-10-31|2023-02-22	99.1723629540276	exact
hCoV-19/Singapore/12437/2022|2022-09-27|2022-10-03	99.2901864934543	exact
hCoV-19/Philippines/PGCV_0039_4131/2022|2022-10-19|2022-12-06	97.8504704188569	exact
hCoV-19/Australia/VIC78941/2022|2022-12-12|2022-12-24	95.9189822564446	exact
hCoV-19/Australia/VIC76130/2022|2022-11-10|2022-11-20	99.0829679708156	exact
hCoV-19/Sweden/01_SE100_22CS106477/2022|2022-09-28|2022-10-10	98.827117053718	exact
hCoV-19/Singapore/16796/2022|2022-12-23|2022-12-30	98.0526227585051	exact
hCoV-19/Australia/VIC76821/2022|2022-11-14|2022-12-02	98.9546688109358	exact
hCoV-19/Australia/VIC76517/2022|2022-11-13|2022-11-26	99.4337789392569	exact
hCoV-19/Italy/VEN-IZSVe-23RS8015-10_VI/2023|2023-01-09|2023-01-19	98.9143910202714	exact
hCoV-19/Nepal/NPHL-S-1859/2022|2022-09-07|2022-10-10	99.2541806020067	exact
hCoV-19/Philippines/PGCV_0038_3855/2022|2022-10-12|2022-12-06	98.9647200723691	exact
hCoV-19/Sweden/01_SE100_22CS510813/2022|2022-12-13|2022-12-27	98.8106007303917	exact
hCoV-19/Italy/VEN-IZSVe-23RS8069-12_VI/2023|2023-03-06|2023-03-16	93.3992293516502	exact
hCoV-19/Sweden/01_SE100_23CS100213/2023|2023-01-09|2023-01-24	99.4505310416457	exact
hCoV-19/Slovenia/17-000480-CE/2023|2023-01-11|2023-01-25	99.5811974402788	exact
hCoV-19/Singapore/R14MR10/2023|2023-02-13|2023-02-24	99.2927058192545	exact
hCoV-19/Singapore/R15MR94/2023|2023-02-19|2023-02-24	98.2166800750872	exact
hCoV-19/Singapore/R28MR17/2023|2023-04-22|2023-05-03	99.5240010726736	exact
hCoV-19/Singapore/R20MR378/2023|2023-03-15|2023-03-30	99.6844154972135	exact
hCoV-19/Singapore/R19MR52/2023|2023-03-03|2023-03-15	99.2457763475463	exact
hCoV-19/Singapore/R11MR125/2023|2023-02-04|2023-02-13	99.4997313994091	exact
hCoV-19/Romania/B-549550/2023|2023-03-29|2023-05-02	99.345132148974	exact
hCoV-19/England/NORW-13D6173/2021|2021-05-27|2021-06-28	99.7585432107046	exact
hCoV-19/USA/CA-CDC-FG-171376/2021|2021-11-15|2021-11-23	99.6414809850896	exact
hCoV-19/Brazil/SP-IB_133105/2021|2021-09-15|2021-10-10	99.3036957686127	exact
hCoV-19/Brazil/SP-IB_126138/2021|2021-08-13|2021-09-03	99.625242588503	exact
hCoV-19/Brazil/SP-IB_129372/2021|2021-08-23|2021-09-14	99.4980927524593	exact
hCoV-19/Brazil/SP-IB_128304/2021|2021-08-21|2021-09-04	98.6046511627907	exact
hCoV-19/Brazil/SP-IB_126862/2021|2021-08-12|2021-09-02	99.4378638827545	exact
hCoV-19/Brazil/SP-IB_130699/2021|2021-08-31|2021-09-19	98.9861473599679	exact
hCoV-19/Brazil/SP-IB_130908/2021|2021-08-31|2021-09-17	99.6219091912872	exact
hCoV-19/Brazil/SP-IB_127244/2021|2021-08-17|2021-09-04	99.4679783176069	exact
hCoV-19/Peru/LIM-INS-7055/2021|2021-09-18|2021-10-25	93.7763501304959	exact
hCoV-19/Peru/AYA-INS-5151/2021|2021-08-18|2021-09-22	96.4632269289969	exact
hCoV-19/Peru/JUN-INS-5644/2021|2021-08-18|2021-09-30	94.6463226928997	exact
hCoV-19/Peru/LIM-INS-5790/2021|2021-08-24|2021-09-30	99.0764906645252	exact
hCoV-19/Peru/CAL-INS-8701/2021|2021-10-12|2021-11-11	99.4980927524593	exact
hCoV-19/Peru/AYA-INS-7946/2021|2021-09-29|2021-10-29	99.2538312253229	exact
hCoV-19/Peru/AYA-INS-7613/2021|2021-09-25|2021-10-27	98.5243926922305	exact
hCoV-19/Peru/AYA-INS-5147/2021|2021-08-09|2021-09-22	99.0530683263066	exact
hCoV-19/USA/AZ-TG1016428/2021|2021-08-21|2021-09-23	99.6185504918691	exact
hCoV-19/USA/OH-PLMI-HKKFM-03171/2021|2021-07|2021-08-13	98.093291334361	exact
hCoV-19/Argentina/INEI117159/2022|2022-01-04|2022-01-27	99.4244796894867	exact
hCoV-19/Argentina/INEI116195/2021|2021-12-26|2022-01-27	97.1926654620893	exact
hCoV-19/Argentina/INEI115247/2021|2021-12-15|2022-01-27	96.0998021395754	exact
hCoV-19/Argentina/INEI112966/2021|2021-10-30|2021-12-17	94.1211978939602	exact
hCoV-19/Argentina/INEI116392/2021|2021-12-20|2022-01-27	99.4144415445359	exact
hCoV-19/Argentina/INEI114708/2021|2021-12-02|2022-01-27	98.1092929090118	exact
hCoV-19/Argentina/INEI114150/2021|2021-11-23|2022-01-13	98.7994231865589	exact
hCoV-19/Argentina/INEI115362/2021|2021-12-09|2022-01-27	97.9040209262551	exact
hCoV-19/Argentina/INEI117382/2021|2021-12-20|2022-01-27	98.3403600347989	exact
hCoV-19/Argentina/INEI116222/2021|2021-12-24|2022-01-27	98.8824198621428	exact
hCoV-19/Argentina/INEI117398/2021|2021-12-22|2022-01-27	99.0162617948203	exact
hCoV-19/Argentina/INEI116005/2021|2021-12-21|2022-01-27	99.4780164625577	exact
hCoV-19/USA/TX-HHD-210805C1652/2021|2021-07-29|2021-09-07	99.0553080298817	exact
hCoV-19/USA/LA-EVTL6091/2021|2021-09-16|2021-10-01	98.1394103670983	exact
hCoV-19/Germany/SN-RKI-I-222415/2021|2021-08-24|2021-09-09	99.2672154185906	exact
hCoV-19/Israel/CVL-14034/2021|2021-06-28|2021-08-09	98.6983872047112	exact
hCoV-19/Israel/CVL-14031/2021|2021-06-28|2021-08-09	99.2939838051261	exact
hCoV-19/USA/MD-IGS-52123300623A/2021|2021-08-21|2021-09-23	98.6983872047112	exact
hCoV-19/USA/WY-WYPHL-21057325/2021|2021-08-09|2021-09-01	98.762533954861	exact
hCoV-19/USA/WY-WYPHL-21057529/2021|2021-08-09|2021-09-01	97.5720178409739	exact
hCoV-19/Sweden/01_SE100_21CS102984/2021|2021-08-17|2021-08-27	99.4947467041424	exact
hCoV-19/Nigeria/CV2837/2021|2021-08-13|2021-09-24	98.964442508127	exact
hCoV-19/Nigeria/CV2819/2021|2021-08-17|2021-09-24	98.7533512064343	exact
hCoV-19/Nigeria/CV2705/2021|2021-08-04|2021-09-24	98.4148793565684	exact
hCoV-19/Nigeria/CV2434/2021|2021-08-10|2021-09-24	99.4102469590859	exact
hCoV-19/USA/MD-IGS-52121807365A/2021|2021-08-06|2021-09-03	99.2536064531245	exact
hCoV-19/USA/FL-Path-Saliva-2633/2021|2021-08|2021-10-06	99.1953868848062	exact
hCoV-19/Slovakia/28369/2021|2021-10-06|2021-11-08	98.3538404801019	exact
hCoV-19/Mexico/BCN_IBT_IMSS_3916/2021|2021-10-09|2021-11-05	98.760053619303	exact
hCoV-19/USA/MD-IGS-012127102509A/2021|2021-09-28|2021-11-01	91.7452988021147	exact
hCoV-19/Mexico/BCS_IBT_IMSS_2943/2021|2021-08-15|2021-09-08	99.6817846854693	exact
hCoV-19/Sweden/01_SE100_21CS511453/2021|2021-09-30|2021-10-11	98.8456133306565	exact
hCoV-19/USA/CT-Yale-6470/2021|2021-07-16|2021-08-05	98.360105972702	exact
hCoV-19/USA/CA-SEARCH-106113/2021|2021-07-28|2021-08-27	94.0574181891186	exact
hCoV-19/USA/CT-Yale-7822/2021|2021-08-02|2021-09-01	98.6518662597673	exact
hCoV-19/USA/WA-S9546/2021|2021-06-24|2021-07-28	97.5652407855798	exact
hCoV-19/USA/MD-IGS-52123302333A/2021|2021-08-21|2021-09-23	97.9990631064713	exact
hCoV-19/Peru/HUC-INS-8791/2021|2021-10-13|2021-11-11	98.5277387405474	exact
hCoV-19/USA/MA-UMASSMED-202006303/2021|2021-09-02|2021-10-27	95.057886635883	exact
hCoV-19/USA/CA-CDC-FG-144510/2021|2021-10-05|2021-10-15	98.9177054014207	exact
hCoV-19/Israel/CVL-20781/2021|2021-09-15|2021-10-25	99.4344989124979	exact
hCoV-19/Denmark/DCGC-167279/2021|2021-09-01|2021-09-07	99.2555082330058	exact
hCoV-19/Germany/SN-RKI-I-230033/2021|2021-09-02|2021-09-16	95.8676303285819	exact
hCoV-19/Israel/CVL-19481/2021|2021-09-02|2021-11-01	99.411095496219	exact
hCoV-19/Denmark/DCGC-192004/2021|2021-10-22|2021-10-29	99.4378638827545	exact
hCoV-19/Sweden/01_SE100_21CS511433/2021|2021-10-01|2021-10-11	99.5081308974102	exact
hCoV-19/Germany/SN-RKI-I-304057/2021|2021-10-21|2021-11-04	99.1066050993776	exact
hCoV-19/Germany/SN-RKI-I-278405/2021|2021-10-01|2021-10-14	98.9995315532356	exact
hCoV-19/Poland/CovSeq847/2021|2021-10-28|2021-11-12	98.0227882037534	exact
hCoV-19/France/IDF-HCL021163771501/2021|2021-08-24|2021-09-30	99.2253261343439	exact
hCoV-19/Bangladesh/icddrb-GSB11-036/2021|2021-08-27|2021-09-27	98.7918340026774	exact
hCoV-19/France/GES-HCL021158131901/2021|2021-08-25|2021-09-20	98.7155840236091	exact
hCoV-19/Israel/CVL-15223/2021|2021-07-09|2021-08-09	98.9192263936291	exact
hCoV-19/Israel/CVL-17564/2021|2021-08-09|2021-10-27	97.6807228915663	exact
hCoV-19/Israel/CVL-14614/2021|2021-07-01|2021-08-09	98.9627250217493	exact
hCoV-19/Israel/CVL-21934/2021|2021-10-11|2021-10-25	98.6214280934217	exact
hCoV-19/Denmark/DCGC-237887/2021|2021-11-20|2021-12-01	99.5516145223356	exact
hCoV-19/Denmark/DCGC-188341/2021|2021-10-19|2021-10-26	99.6181672025724	exact
hCoV-19/Denmark/DCGC-240719/2021|2021-11-21|2021-12-07	98.8713998660415	exact
hCoV-19/Denmark/DCGC-234861/2021|2021-11-21|2021-12-07	99.6181672025724	exact
hCoV-19/Argentina/INEI111976/2021|2021-10-19|2021-11-24	99.4734900566753	exact
hCoV-19/Belgium/MBLGPF56733131/2021|2021-09-28|2021-10-08	99.6051530868329	exact
hCoV-19/Belgium/MBLGPF812816/2021|2021-08-04|2021-08-13	99.5583068428978	exact
hCoV-19/Belgium/MBLGPF96275987/2021|2021-10-23|2021-11-03	95.3153756064916	exact
hCoV-19/Belgium/MBLGPF45648758/2021|2021-09-30|2021-10-08	99.5750376443032	exact
hCoV-19/Italy/VEN-IZSVe-21RS1737-5_VI/2021|2021-07-01|2021-07-16	99.46463226929	exact
hCoV-19/Italy/ABR-IZSGC-299721/2021|2021-07-26|2021-08-09	98.5307898259705	exact
hCoV-19/Israel/CVL-16199/2021|2021-07-26|2021-10-25	99.4947467041424	exact
hCoV-19/Poland/CovSeq337/2021|2021-09-23|2021-10-06	99.5039715789121	exact
hCoV-19/Portugal/PT18963/2021|2021-10-12|2021-10-25	99.7486258211557	exact
hCoV-19/USA/CA-CDC-FG-184078/2021|2021-12-04|2021-12-11	98.6195342603451	exact
hCoV-19/France/ARA-HCL021168499101/2021|2021-09-14|2021-10-18	99.0576478084443	exact
hCoV-19/France/PAC-HCL021149190101/2021|2021-08-10|2021-09-18	97.9073744927731	exact
hCoV-19/Israel/CVL-19122/2021|2021-08-26|2021-10-29	95.9613196814562	exact
hCoV-19/France/ARA-HCL021165146401/2021|2021-09-07|2021-09-30	99.3091652972937	exact
hCoV-19/Slovenia/17-069755-CE/2021|2021-08-23|2021-09-16	99.2339087381239	exact
hCoV-19/Germany/BW-RKI-I-193224/2021|2021-07-24|2021-08-05	92.588502977983	exact
hCoV-19/Slovakia/UVZ_PL55_H10_25933/2021|2021-09-29|2021-10-27	92.0697167755991	exact
hCoV-19/Germany/BE-RKI-I-213369/2021|2021-08-18|2021-09-02	99.3408284815633	exact
hCoV-19/Belgium/MBLGPF84299447/2021|2021-11-15|2021-11-27	98.6213819641961	exact
hCoV-19/France/GES-HCL021169896201/2021|2021-09-18|2021-10-04	99.0777692075522	exact
hCoV-19/Denmark/DCGC-161157/2021|2021-08-19|2021-08-27	99.4880546075085	exact
hCoV-19/Germany/SN-RKI-I-222558/2021|2021-08-25|2021-09-09	99.4278257378037	exact
hCoV-19/Germany/NW-RKI-I-237494/2021|2021-09-06|2021-09-16	95.3222244529211	exact
hCoV-19/Germany/SL-RKI-I-222712/2021|2021-08-23|2021-09-09	99.2638693702737	exact
hCoV-19/USA/CA-OC-246/2021|2021-07-11|2021-07-23	99.0408799758543	exact
hCoV-19/USA/CA-CDPH-2000048921/2021|2021-05-26|2021-07-30	96.6740279729639	exact
hCoV-19/USA/CA-CDPH-2000048817/2021|2021-05-24|2021-07-30	97.0793608164362	exact
hCoV-19/Italy/EMR-IZSLER-2021-373921-014-01/2021|2021-11-06|2021-11-24	99.5215150906779	exact
hCoV-19/USA/CA-CDC-ASC210066070/2021|2021-05-21|2021-06-01	99.3642508197818	exact
hCoV-19/Uganda/UG503/2021|2021-06-08|2021-06-25	99.8791053798106	exact
hCoV-19/France/ARA-HCL0211545013/2021|2021-08-24|2021-09-18	99.4835507562292	exact
hCoV-19/France/ARA-HCL0211535315/2021|2021-08-17|2021-09-18	95.9690130453738	exact
hCoV-19/Mexico/CMX_IBT_IMSS_2449/2021|2021-07-21|2021-08-11	98.9276858119429	exact
hCoV-19/Mexico/MIC_IBT_IMSS_2229/2021|2021-07-17|2021-08-11	98.9512481152622	exact
hCoV-19/Mexico/HID_IBT_IMSS_2404/2021|2021-07-17|2021-08-11	98.8373261852907	exact
hCoV-19/Mexico/MEX_IBT_IMSS_2399/2021|2021-07-16|2021-08-11	99.6251296984302	exact
hCoV-19/Mexico/GUA_IBT_IMSS_2278/2021|2021-07-21|2021-08-11	98.6329368403418	exact
hCoV-19/Mexico/GUA_IBT_IMSS_2233/2021|2021-07-18|2021-08-11	99.731948400067	exact
hCoV-19/Italy/ABR-IZSGC-295644/2021|2021-06-26|2021-07-07	98.9787718475859	exact
hCoV-19/Italy/ABR-IZSGC-299714/2021|2021-07-26|2021-08-09	98.7280760476637	exact
hCoV-19/Italy/ABR-IZSGC-297342/2021|2021-07-05|2021-07-12	99.3774683713769	exact
hCoV-19/Italy/ABR-IZSGC-293339/2021|2021-06-18|2021-06-30	98.4808940641103	exact
hCoV-19/Singapore/3224/2021|2021-08-03|2021-08-09	99.5179754970878	exact
hCoV-19/Singapore/3009/2021|2021-07-29|2021-08-06	98.5070130217922	exact
hCoV-19/Singapore/2599/2021|2021-07-24|2021-07-30	99.6217446609092	exact
hCoV-19/Sweden/01_SE100_21CS505448/2021|2021-07-11|2021-07-26	99.5516295255303	exact
hCoV-19/Singapore/3362_2/2021|2021-08-06|2021-08-13	98.52045256745	exact
hCoV-19/Singapore/2828/2021|2021-07-26|2021-08-02	99.0292562094129	exact
hCoV-19/Singapore/2247/2021|2021-07-19|2021-07-26	99.4075115485037	exact
hCoV-19/Singapore/3263/2021|2021-08-01|2021-08-09	99.3037423846823	exact
hCoV-19/Singapore/1813/2021|2021-07-08|2021-07-16	93.7370288545223	exact
hCoV-19/Singapore/2412/2021|2021-07-22|2021-07-30	99.5849233447145	exact
hCoV-19/Singapore/1881/2021|2021-07-15|2021-07-19	98.9355292227355	exact
hCoV-19/Singapore/4035/2021|2021-08-22|2021-08-27	99.0493405637009	exact
hCoV-19/Singapore/5476/2021|2021-09-13|2021-09-20	98.4334203655352	exact
hCoV-19/Singapore/6262/2021|2021-09-29|2021-10-04	99.4242485104104	exact
hCoV-19/Singapore/5976/2021|2021-09-23|2021-10-02	99.380732409453	exact
hCoV-19/Singapore/4345/2021|2021-08-24|2021-08-30	99.3439110932584	exact
hCoV-19/Singapore/5573/2021|2021-09-14|2021-09-20	99.4811541808931	exact
hCoV-19/Singapore/5315/2021|2021-09-10|2021-09-17	99.0125192475062	exact
hCoV-19/Singapore/4804/2021|2021-09-01|2021-09-06	97.3522126263641	exact
hCoV-19/Singapore/4959/2021|2021-09-02|2021-09-10	99.1430675503783	exact
hCoV-19/Singapore/5056/2021|2021-09-04|2021-09-10	99.5414072437571	exact
hCoV-19/Singapore/5641/2021|2021-09-18|2021-09-25	98.3028720626632	exact
hCoV-19/Singapore/5281/2021|2021-09-06|2021-09-13	99.0593827408449	exact
hCoV-19/Singapore/6280/2021|2021-09-29|2021-10-04	99.4075115485037	exact
hCoV-19/Singapore/5011/2021|2021-09-03|2021-09-10	98.2993538883867	exact
hCoV-19/Sweden/01_SE100_21CS103446/2021|2021-09-06|2021-09-20	97.5506926320016	exact
hCoV-19/Germany/SN-RKI-I-192716/2021|2021-07-20|2021-08-05	96.0650471792813	exact
hCoV-19/France/NAQ-Poitiers-2107_151211/2021|2021-07-15|2021-08-04	99.4782434195124	exact
hCoV-19/Brunei/31/2021|2021-08-17|2021-08-25	98.4702416817299	exact
hCoV-19/Israel/CVL-18153/2021|2021-08-11|2021-10-29	99.4914006558255	exact
hCoV-19/USA/CT-Yale-10453/2021|2021-09-17|2021-10-07	98.5982091954794	exact
hCoV-19/USA/NY-URMC-21101229-1/2021|2021-10-06|2021-11-05	99.5812255016918	exact
hCoV-19/USA/MD-IGS-52122212449A/2021|2021-08-10|2021-09-08	98.8154988958041	exact
hCoV-19/USA/CA-CDC-FG-169167/2021|2021-11-05|2021-11-23	99.6917406600771	exact
hCoV-19/Argentina/INEI113164/2021|2021-11-02|2021-12-17	98.7710697736888	exact
hCoV-19/USA/CA-CDPH-500019585/2021|2021-09-17|2021-11-13	98.2711158855915	exact
hCoV-19/Peru/LIM-INS-5720/2021|2021-08-30|2021-09-30	99.5482834772134	exact
hCoV-19/Peru/CAJ-INS-6075/2021|2021-08-31|2021-10-14	99.5482834772134	exact
hCoV-19/Peru/LIM-INS-5896/2021|2021-09-06|2021-10-14	99.6018202502844	exact
hCoV-19/Peru/LIM-INS-8123/2021|2021-10-11|2021-11-05	99.1066050993776	exact
hCoV-19/Peru/LIM-INS-7730/2021|2021-10-04|2021-10-29	98.9526868767985	exact
hCoV-19/Peru/LIM-INS-7020/2021|2021-09-18|2021-10-25	98.4273572910393	exact
hCoV-19/Peru/LAM-INS-9144/2021|2021-10-14|2021-11-20	98.925918490263	exact
hCoV-19/Peru/LIM-INS-7370/2021|2021-09-25|2021-10-27	99.2839456601753	exact
hCoV-19/Peru/CAL-INS-5881/2021|2021-09-02|2021-10-14	99.4311717861206	exact
hCoV-19/Peru/LIM-INS-8058/2021|2021-10-09|2021-11-05	99.3609047714649	exact
hCoV-19/Peru/CAL-INS-5880/2021|2021-09-02|2021-10-14	99.5884360570167	exact
hCoV-19/Peru/CAL-INS-5879/2021|2021-09-02|2021-10-14	99.5884360570167	exact
hCoV-19/Peru/LIM-INS-8548/2021|2021-10-16|2021-11-11	99.0129487737143	exact
hCoV-19/Peru/LIM-INS-8530/2021|2021-10-19|2021-11-11	97.7348010840834	exact
hCoV-19/Peru/LIM-INS-5785/2021|2021-08-27|2021-09-30	98.012447299739	exact
hCoV-19/Japan/RIMD00141/2021|2021-06-25|2021-07-09	99.4980927524593	exact
hCoV-19/Peru/ICA-INS-7238/2021|2021-09-22|2021-10-25	99.0396841330389	exact
hCoV-19/Peru/LIM-INS-7000/2021|2021-09-18|2021-10-25	98.9192263936291	exact
hCoV-19/Peru/LIM-INS-7742/2021|2021-10-03|2021-10-29	98.2399785852908	exact
hCoV-19/Bahrain/21400248956/2021|2021-11-06|2021-11-13	98.6902642979481	exact
hCoV-19/Yunnan/YN-56/2021|2021-07-18|2021-08-09	99.3943652546343	exact
hCoV-19/Thailand/Nonthaburi_SEQ5037/2021|2021-06-13|2021-08-15	99.5683019878188	exact
hCoV-19/Thailand/Nonthaburi_SEQ10071/2021|2021-07-08|2021-08-15	99.7288158291205	exact
hCoV-19/France/ARA-HCL0211529368/2021|2021-08-16|2021-09-18	98.1991347798384	exact
hCoV-19/Germany/SN-RKI-I-234293/2021|2021-09-03|2021-09-16	99.5047848490932	exact
hCoV-19/Germany/BW-RKI-I-186840/2021|2021-06-20|2021-07-15	92.5435656836461	exact
hCoV-19/France/ARA-HCL0211534822/2021|2021-08-17|2021-09-18	99.0135552274863	exact
hCoV-19/France/ARA-HCL021145660901/2021|2021-08-15|2021-09-18	99.611025417477	exact
hCoV-19/France/OCC-HCL0211539594/2021|2021-08-24|2021-09-18	99.527194688485	exact
hCoV-19/France/OCC-CERBAHC-0718066/2021|2021|2021-09-10	94.887258350923	exact
hCoV-19/France/BFC-HCL021148505401/2021|2021-08-07|2021-09-18	99.7149755214271	exact
hCoV-19/Germany/SN-RKI-I-298020/2021|2021-10-20|2021-11-04	98.4275151393489	exact
hCoV-19/Sweden/01_SE100_21CS104376/2021|2021-11-10|2021-11-16	99.4078088929037	exact
hCoV-19/France/GES-HCL0211535745/2021|2021-08-16|2021-09-18	99.0745087519281	exact
hCoV-19/Sweden/01_SE100_21CS103698/2021|2021-09-17|2021-09-27	99.1702633075713	exact
hCoV-19/Brazil/SP-IB_134885/2021|2021-09-27|2021-10-28	99.605245550649	exact
hCoV-19/Brazil/SP-IB_137580/2021|2021-10-12|2021-11-19	99.5216111334136	exact
hCoV-19/Brazil/SP-IB_133379/2021|2021-09-18|2021-10-10	99.250635621571	exact
hCoV-19/Brazil/SP-IB_133567/2021|2021-09-13|2021-10-10	99.3175203238433	exact
hCoV-19/Brazil/SP-IB_133413/2021|2021-09-13|2021-10-10	99.5850900086997	exact
hCoV-19/Brazil/SP-IB_134664/2021|2021-09-27|2021-10-28	98.6451224407868	exact
hCoV-19/Brazil/SP-IAL-5208/2021|2021-09-01|2021-10-28	98.760219809677	exact
hCoV-19/Brazil/SP-IB_138478/2021|2021-10-19|2021-11-19	97.8957580623578	exact
hCoV-19/Brazil/SP-IB_135350/2021|2021-09-27|2021-10-28	99.2807440117757	exact
hCoV-19/Germany/BW-RKI-I-254773/2021|2021-09-09|2021-09-30	99.6252802034193	exact
hCoV-19/Brazil/SP-IB_129467/2021|2021-08-23|2021-09-14	98.8456133306565	exact
hCoV-19/Nigeria/CV2881/2021|2021-08-19|2021-09-15	99.4202412868633	exact
hCoV-19/Brazil/SP-IB_127599/2021|2021-08-16|2021-09-21	99.6018202502844	exact
hCoV-19/Sweden/01_SE100_21CS103259/2021|2021-08-25|2021-09-10	96.991902563073	exact
hCoV-19/USA/CT-Yale-9292/2021|2021-08-31|2021-09-15	98.4171166035078	exact
hCoV-19/France/PAC-HCL021149138001/2021|2021-08-10|2021-09-18	99.6478755156108	exact
hCoV-19/Liberia/LIB-0131/2021|2021-06-16|2021-08-21	98.9430377629863	exact
hCoV-19/Liberia/LIB-0074/2021|2021-07-08|2021-08-21	99.0132789243068	exact
hCoV-19/USA/CT-Yale-7360/2021|2021-07-30|2021-08-19	97.5887856735638	exact
hCoV-19/France/PAC-HCL0211532257/2021|2021-08-17|2021-09-18	99.6277541165029	exact
hCoV-19/Italy/TAA-1900629863/2021|2021-07-20|2021-08-10	99.4726588741099	exact
hCoV-19/Greece/255489/2021|2021-07-19|2021-08-25	98.9171611518992	exact
hCoV-19/Denmark/DCGC-160927/2021|2021-08-22|2021-08-27	99.411095496219	exact
hCoV-19/USA/OH-PLMI-HKJYJ-03382/2021|2021-08|2021-08-21	96.5998928045022	exact
hCoV-19/USA/NY-URMC-21070653-1/2021|2021-07-30|2021-09-17	99.668352819001	exact
hCoV-19/Peru/LIM-INS-7049/2021|2021-09-18|2021-10-25	99.0831827611591	exact
hCoV-19/Peru/LAL-INS-6840/2021|2021-09-14|2021-10-15	99.5014388007763	exact
hCoV-19/Peru/LIM-INS-6819/2021|2021-09-09|2021-10-15	99.3876731580004	exact
hCoV-19/Peru/LIM-INS-6701/2021|2021-09-10|2021-10-15	98.711771397979	exact
hCoV-19/France/ARA-HCL021177363501/2021|2021-09-28|2021-10-18	99.7082397129347	exact
hCoV-19/Denmark/DCGC-216829/2021|2021-11-07|2021-11-19	99.5850900086997	exact
hCoV-19/Denmark/DCGC-195691/2021|2021-10-26|2021-11-03	99.7719574767765	exact
hCoV-19/Poland/PZH-UMB-5361/2021|2021-12-05|2021-12-19	99.0632318501171	exact
hCoV-19/Germany/HH-RKI-I-410773/2021|2021-12-15|2021-12-31	98.5879676102523	exact
hCoV-19/Poland/Kce-1849/2021|2021-12-20|2021-12-31	98.5826771653543	exact
hCoV-19/Germany/HH-RKI-I-333065/2021|2021-11-12|2021-12-02	98.4708559191595	exact
hCoV-19/Germany/SN-RKI-I-399283/2021|2021-12-09|2021-12-31	99.1802181623503	exact
hCoV-19/Denmark/DCGC-160482/2021|2021-08-23|2021-08-27	99.0631064712574	exact
hCoV-19/Denmark/DCGC-169928/2021|2021-09-05|2021-09-13	99.1332864839541	exact
hCoV-19/Germany/SN-RKI-I-303950/2021|2021-10-21|2021-11-04	97.6544201298267	exact
hCoV-19/Sweden/01_SE100_21CS105034/2021|2021-10-22|2021-11-08	96.5368399919695	exact
hCoV-19/Germany/BW-RKI-I-268135/2021|2021-09-24|2021-10-07	99.0712074303406	exact
hCoV-19/Denmark/DCGC-212942/2021|2021-11-06|2021-11-16	99.4443886601734	exact
hCoV-19/Germany/SN-RKI-I-234074/2021|2021-08-31|2021-09-16	98.9526868767985	exact
hCoV-19/Germany/NW-RKI-I-247938/2021|2021-09-13|2021-09-23	96.1921970153249	exact
hCoV-19/Lithuania/S21H86/2021|2021-08-13|2021-09-17	96.8308796404977	exact
hCoV-19/Denmark/DCGC-201111/2021|2021-10-29|2021-11-12	99.3240982399786	exact
hCoV-19/Denmark/DCGC-147625/2021|2021-08-06|2021-08-26	99.5080815179199	exact
hCoV-19/Denmark/DCGC-183252/2021|2021-10-12|2021-10-18	99.5382453322626	exact
hCoV-19/Denmark/DCGC-161976/2021|2021-08-22|2021-08-30	96.5333601286174	exact
hCoV-19/Denmark/DCGC-208834/2021|2021-11-04|2021-11-12	99.3471929295973	exact
hCoV-19/Italy/SIC-CQRC-21064765-2021/2021|2021-08-12|2021-10-06	97.917435192327	exact
hCoV-19/Germany/NW-RKI-I-200326/2021|2021-08-07|2021-08-19	98.9426487318477	exact
hCoV-19/Denmark/DCGC-163463/2021|2021-08-27|2021-09-01	91.9159472662785	exact
hCoV-19/Denmark/DCGC-140843/2021|2021-07-30|2021-08-26	99.3843271096835	exact
hCoV-19/France/OCC-HCL021149173201/2021|2021-08-17|2021-09-18	98.6954626245012	exact
hCoV-19/Slovenia/17-068964-CE/2021|2021-08-18|2021-08-31	99.5650137187981	exact
hCoV-19/Israel/CVL-21951/2021|2021-10-11|2021-10-25	98.8790738138259	exact
hCoV-19/Sweden/SUS0005210/2021|2021-10-13|2021-10-25	98.8355751857057	exact
hCoV-19/Slovenia/08-182560-MB/2021|2021-10-11|2021-10-27	99.5750518637489	exact
hCoV-19/Reunion/HCL021150953901/2021|2021-08-10|2021-09-18	99.7216539790067	exact
hCoV-19/Reunion/HCL0211534472/2021|2021-08-17|2021-09-18	99.5003185888192	exact
hCoV-19/Reunion/HCL021156227901/2021|2021-08-24|2021-09-20	99.0576478084443	exact
hCoV-19/Reunion/HCL021150808001/2021|2021-08-10|2021-09-18	99.604279150877	exact
hCoV-19/Reunion/HCL021150940701/2021|2021-08-10|2021-09-18	99.4835507562292	exact
hCoV-19/Germany/BY-RKI-I-229676/2021|2021-09-01|2021-09-16	98.551161078766	exact
hCoV-19/Slovenia/08-149496-MB/2021|2021-08-09|2021-08-31	96.7409489393027	exact
hCoV-19/Slovenia/90-034557-NM/2021|2021-08-16|2021-08-31	98.6348122866894	exact
hCoV-19/Slovenia/08-147284-MB/2021|2021-07-26|2021-08-10	98.6281201900555	exact
hCoV-19/Germany/BW-RKI-I-267535/2021|2021-09-02|2021-10-07	99.3871228448276	exact
hCoV-19/Slovakia/UVZ_PL28_B4_14473/2021|2021-07-12|2021-07-28	99.2595818815331	exact
hCoV-19/Slovenia/17-050304-KR/2021|2021-09-02|2021-10-13	98.6850030114435	exact
hCoV-19/Slovenia/5C-032671-KP/2021|2021-08-10|2021-08-31	99.1802181623503	exact
hCoV-19/Slovenia/08-166121-MB/2021|2021-09-17|2021-10-13	99.3742889647327	exact
hCoV-19/Denmark/DCGC-163571/2021|2021-08-24|2021-09-01	97.4714108454341	exact
hCoV-19/Italy/EMR-IZSLER-283316-001-01/2021|2021-09|2021-09-27	98.7421804435821	exact
hCoV-19/Israel/CVL-14806/2021|2021-07-02|2021-08-09	98.1395971357826	exact
hCoV-19/Brazil/SP-IB_130081/2021|2021-08-31|2021-09-24	96.8279461955431	exact
hCoV-19/Brazil/SP-IB_123101/2021|2021-07-26|2021-08-13	99.6051662986013	exact
hCoV-19/Brazil/SP-IB_130063/2021|2021-09-01|2021-09-24	99.571705815432	exact
hCoV-19/Brazil/SP-IB_126777/2021|2021-08-09|2021-09-02	98.7987686542194	exact
hCoV-19/Brazil/SP-IB_127815/2021|2021-08-17|2021-09-21	96.7275647460349	exact
hCoV-19/Brazil/SP-IB_136526/2021|2021-10-04|2021-11-03	98.6649267215419	exact
hCoV-19/Brazil/SP-IB_131599/2021|2021-09-06|2021-10-03	99.4044033995851	exact
hCoV-19/Brazil/SP-IB_131036/2021|2021-08-29|2021-09-17	95.3556849360905	exact
hCoV-19/Brazil/SP-IB_125191/2021|2021-08-04|2021-08-23	97.9020277052801	exact
hCoV-19/Brazil/SP-IB_126489/2021|2021-08-09|2021-09-02	99.3943652546343	exact
hCoV-19/Brazil/SP-IB_128960/2021|2021-08-27|2021-09-14	95.0746168774677	exact
hCoV-19/Brazil/SP-IB_124794/2021|2021-08-03|2021-08-23	98.0894064110286	exact
hCoV-19/Brazil/SP-IB_130923/2021|2021-08-29|2021-09-17	99.4880546075085	exact
hCoV-19/Brazil/SP-IB_135804/2021|2021-09-29|2021-10-28	98.6058981233244	exact
hCoV-19/Brazil/SP-IB_136722/2021|2021-10-05|2021-11-03	99.0965669544268	exact
hCoV-19/Brazil/SP-IB_133493/2021|2021-09-13|2021-10-10	99.1132971960115	exact
hCoV-19/Brazil/SP-IB_134231/2021|2021-09-20|2021-10-19	99.0831827611591	exact
hCoV-19/Brazil/SP-IB_127227/2021|2021-08-15|2021-09-04	99.3441745298802	exact
hCoV-19/Brazil/SP-IB_127663/2021|2021-08-16|2021-09-21	96.1921970153249	exact
hCoV-19/Brazil/SP-IB_130559/2021|2021-08-27|2021-09-24	98.1964799571706	exact
hCoV-19/Brazil/SP-IB_130887/2021|2021-08-30|2021-09-17	99.4780164625577	exact
hCoV-19/Brazil/SP-IB_131493/2021|2021-09-07|2021-10-03	99.1735260657164	exact
hCoV-19/Brazil/SP-IB_131625/2021|2021-09-07|2021-10-03	98.9359566352138	exact
hCoV-19/Brazil/SP-IB_136542/2021|2021-10-02|2021-11-03	95.6032925115439	exact
hCoV-19/Brazil/SP-IB_130961/2021|2021-08-30|2021-09-17	96.6137991032591	exact
hCoV-19/Brazil/SP-IB_136563/2021|2021-10-04|2021-11-03	99.1601418724486	exact
hCoV-19/Brazil/SP-IB_134242/2021|2021-09-21|2021-10-19	99.4311717861206	exact
hCoV-19/Brazil/SP-IB_129384/2021|2021-08-23|2021-09-14	97.5071940038814	exact
hCoV-19/Switzerland/LU-DIA-011430554701/2021|2021-10-27|2021-11-15	97.9520697167756	exact
hCoV-19/Switzerland/SG-ETHZ-672307/2021|2021-10-23|2021-11-05	98.7444336558744	exact
hCoV-19/Denmark/DCGC-199548/2021|2021-10-29|2021-11-12	98.6783109148096	exact
hCoV-19/Brazil/SP-IB_142267/2021|2021-11-24|2021-12-14	96.3762296727565	exact
hCoV-19/Brazil/SP-IB_141213/2021|2021-11-15|2021-12-03	99.4780164625577	exact
hCoV-19/Brazil/SP-IB_140611/2021|2021-11-06|2021-11-30	97.5975373084387	exact
hCoV-19/Brazil/SP-IB_142537/2021|2021-11-23|2021-12-14	98.8523054272904	exact
hCoV-19/Brazil/SP-IB_141000/2021|2021-11-16|2021-12-03	98.1054393305439	exact
hCoV-19/Brazil/SP-IB_141217/2021|2021-11-15|2021-12-03	99.3809810613665	exact
hCoV-19/Brazil/SP-IB_143490/2021|2021-12-01|2021-12-17	99.2069069370545	exact
hCoV-19/Brazil/SP-IB_141231/2021|2021-11-17|2021-12-03	99.0497222779897	exact
hCoV-19/Brazil/SP-IB_143473/2021|2021-11-29|2021-12-17	98.6080439001539	exact
hCoV-19/Brazil/SP-IB_143031/2021|2021-12-02|2021-12-17	98.4608177742087	exact
hCoV-19/Brazil/SP-IB_143491/2021|2021-11-29|2021-12-17	99.193602355618	exact
hCoV-19/Belgium/UGent-571/2023|2023-03-04|2023-03-20	99.1961522938248	exact
hCoV-19/Germany/NW-RKI-I-1126414/2023|2023-03-17|2023-03-30	99.216411636119	exact
hCoV-19/Indonesia/JK-NIHRD-W01403/2023|2023-03-29|2023-04-24	98.5309442969039	exact
hCoV-19/Indonesia/JK-NIHRD-W01087/2023|2023-03-29|2023-04-26	99.3175782431842	exact
hCoV-19/Indonesia/JK-NIHRD-W02302/2023|2023-04-20|2023-05-28	99.2873230914042	exact
hCoV-19/Indonesia/JK-NIHRD-W01370/2023|2023-03-28|2023-04-26	99.4852644327816	exact
hCoV-19/Indonesia/JK-NIHRD-W01159/2023|2023-03-31|2023-04-26	99.4150670655864	exact
hCoV-19/Indonesia/JK-NIHRD-W01436/2023|2023-03-30|2023-04-24	98.1981376273238	exact
hCoV-19/Indonesia/JK-NIHRD-W01115/2023|2023-03-30|2023-04-26	99.2335361549064	exact
hCoV-19/Indonesia/JK-NIHRD-W01481/2023|2023-03-31|2023-04-24	96.1508723568763	exact
hCoV-19/Indonesia/JK-NIHRD-W01306/2023|2023-03-27|2023-04-26	99.3271430493877	exact
hCoV-19/Indonesia/JK-NIHRD-W01288/2023|2023-03-24|2023-04-26	99.4078858834612	exact
hCoV-19/Indonesia/JK-NIHRD-W02455/2023|2023-05-09|2023-05-28	99.3142165596531	exact
hCoV-19/Indonesia/JK-NIHRD-W02410/2023|2023-05-08|2023-05-28	99.0284734595085	exact
hCoV-19/Canada/QC-L00615532001/2023|2023-05-09|2023-05-19	98.9872821479039	exact
hCoV-19/Canada/ON-PHL-23-26115/2023|2023-06-18|2023-06-26	99.12519767168	exact
hCoV-19/France/ARA-HCL023064217501/2023|2023-04-17|2023-04-28	99.1341410209081	exact
hCoV-19/France/ARA-HCL023055006601/2023|2023-03-31|2023-04-14	99.1811256166728	exact
hCoV-19/Portugal/PT48205/2023|2023-05-20|2023-06-12	98.0819059797422	exact
hCoV-19/France/PAC-HCL-723000794501/2023|2023-05-22|2023-06-09	98.3051985099171	exact
hCoV-19/France/PAC-HCL-023084434201/2023|2023-05-21|2023-06-09	98.3546986978904	exact
hCoV-19/England/BRBR-327183A2/2023|2023-04-12|2023-04-26	99.4582954813095	exact
hCoV-19/England/PHEC-YYE54R9/2023|2023-06-12|2023-07-03	99.8219265531028	exact
hCoV-19/France/ARA-HCL023051164201/2023|2023-03-25|2023-04-07	99.6106990636641	exact
hCoV-19/Scotland/SCOT-31610/2023|2023-06-18|2023-07-05	99.4516953713671	exact
hCoV-19/England/QEUH-326FCF29/2023|2023-03-05|2023-03-16	99.1655731637563	exact
hCoV-19/England/PHEP-YYGIRKZ/2023|2023-05-05|2023-05-29	99.266511893947	exact
hCoV-19/France/OCC-HCL723000474901/2023|2023-03-27|2023-04-14	99.1453854177181	exact
hCoV-19/England/PHEP-YYGW1AQ/2023|2023-05-01|2023-05-18	99.8317687830154	exact
hCoV-19/Indonesia/JI-ITD-60856NT/2023|2023-03-23|2023-04-14	98.7685474916725	exact
hCoV-19/France/PAC-IHU-102584/2023|2023-03-01|2023-04-04	98.742730359364	exact
hCoV-19/France/PAC-HCL023055859701/2023|2023-03-28|2023-04-21	99.4160485954962	exact
hCoV-19/England/PHEP-YYGT965/2023|2023-03-29|2023-04-14	99.8755088994314	exact
hCoV-19/England/QEUH-326C0B84/2023|2023-02-01|2023-02-13	99.7140069311261	exact
hCoV-19/France/PAC-HCL723000420001/2023|2023-03-20|2023-04-07	97.9494579991274	exact
hCoV-19/Portugal/PT48671/2023|2023-06-16|2023-07-02	98.1492075243127	exact
hCoV-19/Portugal/PT48672/2023|2023-06-17|2023-07-02	99.0241276037285	exact
hCoV-19/France/ARA-HCL023096459901/2023|2023-06-06|2023-07-04	99.1576333187905	exact
hCoV-19/Israel/ICH-741197348/2023|2023-03-30|2023-04-17	98.5909809328446	exact
hCoV-19/Canada/ON-PHL-23-21337/2023|2023-04-12|2023-04-17	99.1151037986609	exact
hCoV-19/Canada/ON-PHL-23-21338/2023|2023-04-12|2023-04-17	99.300158137344	exact
hCoV-19/Spain/AN-PMC-35213/2023|2023-05-05|2023-05-18	98.7027826320742	exact
hCoV-19/Spain/AN-PMC-35414/2023|2023-05-09|2023-05-18	96.9619572523189	exact
hCoV-19/Spain/AN-PMC-35525/2023|2023-05-10|2023-05-31	99.0858986422906	exact
hCoV-19/Norway/Ahus-4645/2023|2023-05-08|2023-06-08	97.2401505983595	exact
hCoV-19/Germany/SH-RKI-I-1134980/2023|2023-03-21|2023-05-05	99.1319269203593	exact
hCoV-19/Indonesia/JK-NIHRD-W01319/2023|2023-03-27|2023-04-26	98.9503431570448	exact
hCoV-19/France/ARA-HCL723000320301/2023|2023-03-06|2023-03-17	99.3992683827231	exact
hCoV-19/England/PHEP-YYGW1JP/2023|2023-04-30|2023-05-18	99.1353788184632	exact
hCoV-19/Germany/SH-RKI-I-1134965/2023|2023-03-28|2023-05-05	99.1117391743212	exact
hCoV-19/France/ARA-HCL-723000666101/2023|2023-04-24|2023-05-26	99.3589958720677	exact
hCoV-19/France/ARA-HCL023053858901/2023|2023-03-30|2023-04-14	97.1876363392288	exact
hCoV-19/France/ARA-HCL-723000666201/2023|2023-04-24|2023-05-26	99.5603584253448	exact
hCoV-19/Russia/SPE-RII-MH137570S/2023|2023-04-14|2023-05-16	99.6468570275452	exact
hCoV-19/Indonesia/JK-NIHRD-W01086/2023|2023-03-29|2023-04-26	99.4856624197398	exact
hCoV-19/Indonesia/JI-ITD-60879N/2023|2023-03-21|2023-04-14	99.4482016082904	exact
hCoV-19/Indonesia/JK-NIHRD-W01402/2023|2023-03-29|2023-04-24	98.7091135240528	exact
hCoV-19/Switzerland/VS-ICH-2230250711/2023|2023-02-27|2023-03-31	99.1759443005617	exact
hCoV-19/Canada/QC-L00612327001/2023|2023-05-01|2023-05-11	99.6265266982941	exact
hCoV-19/Portugal/PT47445/2023|2023-04-16|2023-05-02	99.010567409302	exact
hCoV-19/France/ARA-HCL023044680801/2023|2023-03-14|2023-03-30	97.5162784453246	exact
hCoV-19/France/ARA-HCL023058346701/2023|2023-04-06|2023-04-21	99.2079739571098	exact
hCoV-19/Canada/QC-L00612324001/2023|2023-05-01|2023-05-11	99.1117391743212	exact
hCoV-19/Canada/ON-PHL-23-21157/2023|2023-04-07|2023-04-17	99.2799946167822	exact
hCoV-19/England/PHEP-YYGPGWT/2023|2023-02-24|2023-03-10	99.2765327410997	exact
hCoV-19/France/ARA-HCL723000316201/2023|2023-02-27|2023-03-17	98.4754357097283	exact
hCoV-19/Portugal/PT46638/2023|2023-03-03|2023-03-19	99.7509591438379	exact
hCoV-19/Canada/QC-L00609747001/2023|2023-04-24|2023-05-11	99.3169812590424	exact
hCoV-19/Portugal/PT47344/2023|2023-04-10|2023-05-02	99.2091270108366	exact
hCoV-19/France/ARA-HCL-723000335101/2023|2023-03-06|2023-03-24	99.6140162448815	exact
hCoV-19/England/PHEP-YYGTXGH/2023|2023-03-26|2023-04-10	99.9327007201023	exact
hCoV-19/Portugal/PT47129/2023|2023-03-27|2023-04-17	99.3067241031164	exact
hCoV-19/Canada/QC-L00612346001/2023|2023-05-01|2023-05-11	99.6904649754391	exact
hCoV-19/France/ARA-HCL-023031657802/2023|2023-02-20|2023-03-13	99.5166812109821	exact
hCoV-19/France/ARA-HCL023055110901/2023|2023-03-31|2023-04-14	97.0735308923717	exact
hCoV-19/Portugal/INSA-47814/2023|2023-04-28|2023-05-14	99.6735545534092	exact
hCoV-19/France/ARA-HCL723000257801/2023|2023-02-13|2023-02-23	98.7145062764315	exact
hCoV-19/Canada/QC-L00612329001/2023|2023-05-01|2023-05-11	99.6534553529372	exact
hCoV-19/France/ARA-HCL-723000335401/2023|2023-03-06|2023-03-24	99.5670269181715	exact
hCoV-19/France/GES-IPP06166/2023|2023-03-06|2023-03-22	88.7520608324081	exact
hCoV-19/Portugal/PT46647/2023|2023-03-03|2023-03-19	96.5033317628054	exact
hCoV-19/Canada/QC-L00607666001/2023|2023-04-17|2023-05-11	99.3540138617859	exact
hCoV-19/Spain/CL-41145/2023|2023-03-15|2023-04-21	95.1863928199267	exact
hCoV-19/Sweden/6461414376/2023|2023-04-19|2023-04-28	99.3472628780997	exact
hCoV-19/Norway/Ahus-4701/2023|2023-06-22|2023-07-11	99.737559301504	exact
hCoV-19/England/PHEP-YYGOAFZ/2023|2023|2023-04-03	99.5726927088591	exact
hCoV-19/Spain/AN-PMC-35608/2023|2023-05-12|2023-05-31	97.9634359456916	exact
hCoV-19/Netherlands/NH-RIVM-129984/2023|2023-05-01|2023-05-19	99.1386561690387	exact
hCoV-19/England/PHEP-YYGTO3W/2023|2023-03-25|2023-04-10	99.8553211533932	exact
hCoV-19/Spain/AN-PMC-34903/2023|2023-04-21|2023-05-18	99.290899314424	exact
hCoV-19/England/BRBR-326F9C52/2023|2023-03-07|2023-03-14	98.3277817031728	exact
hCoV-19/England/BRBR-326F8619/2023|2023-03-06|2023-03-14	98.6709733858215	exact
hCoV-19/England/PHEP-YYGPZPX/2023|2023-03-01|2023-03-20	99.4650247299889	exact
hCoV-19/England/BRBR-326A88A9/2023|2023-01-21|2023-01-28	98.829110729787	exact
hCoV-19/England/PHEP-YYGMHF6/2023|2023-02-21|2023-03-08	99.9428013862252	exact
hCoV-19/England/BRBR-3270E0D5/2023|2023-03-22|2023-03-30	99.3741798728172	exact
hCoV-19/England/BRBR-326FAF67/2023|2023-03-07|2023-03-14	99.2261364018707	exact
hCoV-19/England/BRBR-326FA538/2023|2023-03-07|2023-03-14	99.7039130581071	exact
hCoV-19/England/PHEP-YYGO7AM/2023|2023-03-20|2023-04-03	99.3068873860233	exact
hCoV-19/England/PHEP-YYGOBRO/2023|2023-03-08|2023-03-27	97.2544665388109	exact
hCoV-19/Canada/ON-PHL-23-08775/2023|2023-01-27|2023-02-06	98.6172324462537	exact
hCoV-19/England/BRBR-32715F65/2023|2023-03-27|2023-04-05	99.6568083173514	exact
hCoV-19/England/QEUH-326F5B68/2023|2023-02-27|2023-03-14	97.8365465495777	exact
hCoV-19/Canada/ON-PHL-23-18483/2023|2023-03-20|2023-03-27	99.3237332615571	exact
hCoV-19/England/BRBR-32710638/2023|2023-03-24|2023-03-31	99.3237105077218	exact
hCoV-19/England/BRBR-326A8BA0/2023|2023-01-21|2023-01-28	93.5163688974126	exact
hCoV-19/England/BRBR-326F95DF/2023|2023-03-07|2023-03-14	99.7274654284849	exact
hCoV-19/England/QEUH-326B303A/2023|2023-01-26|2023-02-07	99.387638370176	exact
hCoV-19/England/PHEP-YYGTH4G/2023|2023-03-27|2023-04-12	99.6669021903705	exact
hCoV-19/England/PHEP-YYGXJ1Q/2023|2023-03-07|2023-03-20	97.2578311631506	exact
hCoV-19/England/BRBR-326B4A77/2023|2023-01-26|2023-02-10	99.1521146663975	exact
hCoV-19/England/PHEP-YYGMB9R/2023|2023-02-13|2023-03-01	98.7651828673329	exact
hCoV-19/England/BRBR-326E6441/2023|2023-02-24|2023-03-06	98.7584536186535	exact
hCoV-19/England/QEUH-326A0D75/2023|2023-01-12|2023-01-26	98.8762154705427	exact
hCoV-19/England/PHEP-YYGTEUE/2023|2023-03-24|2023-04-07	98.3580633222301	exact
hCoV-19/England/BRBR-326CB293/2023|2023-02-10|2023-02-19	98.9704249520541	exact
hCoV-19/France/PAC-HCL023053530901/2023|2023-03-24|2023-04-07	99.6075010902748	exact
hCoV-19/Germany/SH-RKI-I-1128558/2023|2023-03-16|2023-04-06	99.0881868039433	exact
hCoV-19/England/PHEP-YYGO7NA/2023|2023-03-21|2023-04-03	97.9913192692036	exact
hCoV-19/England/BRBR-326CEE05/2023|2023-02-11|2023-02-21	98.7584536186535	exact
hCoV-19/England/BRBR-326D4534/2023|2023-02-14|2023-02-23	99.1117391743212	exact
hCoV-19/England/PHEP-YYGX14I/2023|2023-03-10|2023-03-24	95.1616701995222	exact
hCoV-19/England/PHEP-YYGOAET/2023|2023|2023-04-03	98.6305978937452	exact
hCoV-19/England/PHEP-YYGX8ZG/2023|2023-03-06|2023-03-20	99.3304397564012	exact
hCoV-19/England/BRBR-326F8549/2023|2023-03-06|2023-03-14	99.222771777531	exact
hCoV-19/England/PHEP-YYGO7HD/2023|2023-03-21|2023-04-03	99.7173715554658	exact
hCoV-19/England/LSPA-3266D6F1/2022|2022-12-30|2023-01-09	99.956259883584	exact
hCoV-19/England/BRBR-326C5F38/2023|2023-02-08|2023-02-16	96.4200397025672	exact
hCoV-19/England/BRBR-32705074/2023|2023-03-14|2023-03-21	99.6635375660308	exact
hCoV-19/England/BRBR-326E9833/2023|2023-02-27|2023-03-07	99.2295010262104	exact
hCoV-19/Wales/PHWC-PKQHW5/2023|2023-03-23|2023-04-13	97.9092556547419	exact
hCoV-19/Scotland/SCOT-30131/2023|2023-04-11|2023-05-03	94.7078020388252	exact
hCoV-19/England/BRBR-32700413/2023|2023-03-10|2023-03-17	99.2429595235692	exact
hCoV-19/England/BRBR-327036A1/2023|2023-03-13|2023-03-21	99.0612698092258	exact
hCoV-19/Scotland/SCOT-28332/2023|2023-03-18|2023-04-12	99.1654889292685	exact
hCoV-19/England/PHEP-YYGTUSZ/2023|2023-03-27|2023-04-10	99.4448369839507	exact
hCoV-19/England/PHEP-YYGUGHW/2023|2023-03-31|2023-04-28	99.7846640422597	exact
hCoV-19/England/QEUH-3270441F/2023|2023-03-11|2023-03-21	98.5532115339322	exact
hCoV-19/Scotland/SCOT-29173/2023|2023-03-21|2023-04-20	98.9669908139574	exact
hCoV-19/England/PHEP-YYGXCKH/2023|2023-03-06|2023-03-23	99.6669021903705	exact
hCoV-19/England/PHEP-YYGX6O7/2023|2023-03-08|2023-03-27	99.9461660105649	exact
hCoV-19/England/PHEP-YYGU6Q3/2023|2023-04-20|2023-05-08	99.256418020928	exact
hCoV-19/England/PHEP-YYG16WQ/2023|2023-04-08|2023-04-26	99.8889673967902	exact
hCoV-19/England/QEUH-326E62B0/2023|2023-02-21|2023-03-06	99.2530533965883	exact
hCoV-19/France/ARA-HCL-723000351001/2023|2023-03-13|2023-03-24	85.9851662919086	parent
hCoV-19/England/PHEP-YYGUJXC/2023|2023-04-16|2023-05-04	99.3338043807409	exact
hCoV-19/Canada/QC-L00586830001/2023|2023-02-12|2023-02-27	98.7786824574389	exact
hCoV-19/England/BRBR-326B72C7/2023|2023-01-31|2023-02-08	99.5962450792369	exact
hCoV-19/England/BRBR-326FEBD8/2023|2023-03-09|2023-03-19	97.1737155546583	exact
hCoV-19/England/PHEP-YYGP6YN/2023|2023-03-03|2023-03-20	99.004071195451	exact
hCoV-19/Scotland/SCOT-28785/2023|2023-03-14|2023-04-14	98.519615099926	exact
hCoV-19/England/BRBR-326FFBB9/2023|2023-03-10|2023-03-17	98.2302075973218	exact
hCoV-19/England/PHEP-YYG18HI/2023|2023-03-30|2023-04-17	99.8788735237711	exact
hCoV-19/Scotland/SCOT-28223/2023|2023-03-18|2023-04-12	98.9065338806272	exact
hCoV-19/England/QEUH-326E368A/2023|2023-02-22|2023-03-06	99.5794219575384	exact
hCoV-19/England/QEUH-326C201A/2023|2023-02-04|2023-02-16	99.2530533965883	exact
hCoV-19/Spain/VC-CVA_GRAL-117473/2023|2023-03-22|2023-04-28	99.1295873101223	exact
hCoV-19/Australia/SA530803/2023|2023-04-02|2023-04-13	99.0610802624937	exact
hCoV-19/Scotland/SCOT-27842/2023|2023-03-16|2023-04-06	98.6877965075199	exact
hCoV-19/Scotland/SCOT-28883/2023|2023-03-26|2023-04-14	99.8856104700064	exact
hCoV-19/England/BRBR-326CDFC7/2023|2023-02-13|2023-02-21	85.8080145351772	exact
hCoV-19/Scotland/SCOT-26418/2023|2023-02-20|2023-03-13	99.2565931108719	exact
hCoV-19/England/BRBR-32715B52/2023|2023-03-28|2023-04-05	99.1050099256418	exact
hCoV-19/Spain/CL-40924/2023|2023-02-27|2023-04-21	99.0992202204894	exact
hCoV-19/England/PHEP-YYG1SPF/2023|2023-04-09|2023-04-26	99.9428013862252	exact
hCoV-19/Scotland/SCOT-26958/2023|2023-02-28|2023-03-22	99.2463241479089	exact
hCoV-19/England/BRBR-326EFD10/2023|2023-02-27|2023-03-08	99.0377174388479	exact
hCoV-19/Spain/MD-HGUGM-7495262/2023|2023-03-05|2023-03-09	99.2463495054169	exact
hCoV-19/England/BRBR-326ECDAA/2023|2023-02-28|2023-03-08	98.5128360418559	exact
hCoV-19/England/BRBR-327046EC/2023|2023-03-13|2023-03-21	96.8780520661435	exact
hCoV-19/England/BRBR-327042D9/2023|2023-03-12|2023-03-21	99.0713636822449	exact
hCoV-19/England/BRBR-326EE1BB/2023|2023-03-02|2023-03-08	99.2732411426264	exact
hCoV-19/Scotland/SCOT-29494/2023|2023-03-20|2023-04-25	98.1359981158104	exact
hCoV-19/England/BRBR-32707C14/2023|2023-03-14|2023-03-23	99.6702668147101	exact
hCoV-19/Scotland/SCOT-27885/2023|2023-03-16|2023-04-06	99.0413401056208	exact
hCoV-19/Wales/PHWC-PKQSFY/2023|2023-03-17|2023-04-10	99.151400862069	exact
hCoV-19/England/BRBR-326F25F4/2023|2023-03-03|2023-03-11	97.7053262003297	exact
hCoV-19/England/BRBR-326EE133/2023|2023-03-02|2023-03-08	94.6132364321523	exact
hCoV-19/England/PHEP-YYGX4HJ/2023|2023|2023-03-27	99.9158843915077	exact
hCoV-19/England/PHEP-YYG1MHT/2023|2023-04-04|2023-04-25	99.2934288886646	exact
hCoV-19/Wales/QEUH-326F3A21/2023|2023-02-28|2023-03-16	98.6238686450658	exact
hCoV-19/England/BRBR-326EEDE4/2023|2023-03-01|2023-03-08	97.516907237307	exact
hCoV-19/England/BRBR-326F3CFE/2023|2023-03-03|2023-03-12	99.0175296928098	exact
hCoV-19/England/BRBR-326DBA3E/2023|2023-02-18|2023-02-28	98.8055583594092	exact
hCoV-19/Scotland/SCOT-29624/2023|2023-04-05|2023-04-27	97.3017528513273	exact
hCoV-19/England/BRBR-326EEF2A/2023|2023-03-01|2023-03-08	99.7846640422597	exact
hCoV-19/England/QEUH-326E23A2/2023|2023-02-20|2023-03-06	99.310252010363	exact
hCoV-19/Wales/PHWC-PKX6SU/2023|2023-04-12|2023-05-04	99.2900642643249	exact
hCoV-19/England/BRBR-326EDAB1/2023|2023-03-02|2023-03-08	98.1662797348676	exact
hCoV-19/Scotland/SCOT-29480/2023|2023-03-30|2023-04-25	97.2410080414522	exact
hCoV-19/England/BRBR-326DE093/2023|2023-02-20|2023-02-28	98.9569664546953	exact
hCoV-19/Wales/PHWC-PKQARY/2023|2023-03-17|2023-04-10	99.1151037986609	exact
hCoV-19/England/BRBR-326EA920/2023|2023-02-28|2023-03-07	99.9024258941489	exact
hCoV-19/England/BRBR-32713A66/2023|2023-03-25|2023-04-02	99.4818478516874	exact
hCoV-19/England/PHEP-YYGO6X7/2023|2023-03-21|2023-04-03	97.4664378722116	exact
hCoV-19/England/QEUH-326C6A81/2023|2023-02-04|2023-02-16	99.6634922771478	exact
hCoV-19/England/PHEP-YYGO7JK/2023|2023-03-20|2023-04-03	99.0850992263707	exact
hCoV-19/England/LOND-YYBK6IN/2023|2023-03-08|2023-04-07	98.9795233299765	exact
hCoV-19/England/BRBR-326ED529/2023|2023-03-02|2023-03-08	99.212677904512	exact
hCoV-19/England/BRBR-3270B490/2023|2023-03-16|2023-03-25	99.8586857777329	exact
hCoV-19/England/BRBR-32710A0F/2023|2023-03-23|2023-03-30	99.1083745499815	exact
hCoV-19/England/BRBR-3270B2E1/2023|2023-03-16|2023-03-25	99.8317687830154	exact
hCoV-19/England/BRBR-326E3EA0/2023|2023-02-23|2023-03-06	98.7685474916725	exact
hCoV-19/Canada/QC-L00589327001/2023|2023-02-20|2023-03-03	99.3304622838302	exact
hCoV-19/Canada/QC-L00591940001/2023|2023-02-27|2023-03-13	99.1386851490478	exact
hCoV-19/Spain/MD-HUFA-0262/2023|2023-02-18|2023-03-10	97.8735574173144	exact
hCoV-19/Canada/QC-L00587358001/2023|2023-02-12|2023-02-27	99.616471538151	exact
hCoV-19/Canada/QC-L00586731001/2023|2023-02-13|2023-02-27	99.8015005214817	exact
hCoV-19/Canada/QC-L00591517001/2023|2023-02-26|2023-03-13	95.1953164429192	exact
hCoV-19/Canada/QC-L00589592001/2023|2023-02-19|2023-03-03	99.1857609097944	exact
hCoV-19/Canada/QC-L00591957001/2023|2023-02-26|2023-03-13	99.6702779086199	exact
hCoV-19/Russia/MOW-RII-MH128216S/2023|2023-01-14|2023-03-07	99.2900881501918	exact
hCoV-19/Canada/ON-KHS-23-01991-v1/2023|2023-02-08|2023-02-21	98.8593923488443	exact
hCoV-19/France/ARA-HCL-023044626501/2023|2023-03-14|2023-03-24	99.6039869785549	exact
hCoV-19/Spain/MD-HUFA-0253/2023|2023-02-14|2023-03-10	98.9334140843175	exact
hCoV-19/Canada/QC-L00594713001/2023|2023-03-10|2023-03-28	99.3640859997981	exact
hCoV-19/Indonesia/JI-ITD-60803N/2023|2023-02-23|2023-03-29	99.1218330473403	exact
hCoV-19/Netherlands/UT-RIVM-128071/2023|2023-03-02|2023-03-17	96.5950001682312	exact
hCoV-19/Canada/QC-L00592759001/2023|2023-03-06|2023-03-13	99.2295010262104	exact
hCoV-19/Canada/QC-LSPQ-L00584793001/2023|2023-02-06|2023-02-21	96.6925742740823	exact
hCoV-19/Spain/MD-HUFA-230323/2023|2023-03-03|2023-04-14	99.2362302748898	exact
hCoV-19/England/PHEP-YYGOA6R/2023|2023-03-19|2023-04-03	99.2059486558326	exact
hCoV-19/Canada/QC-L00584276001/2023|2023-02-03|2023-02-21	99.1622085394166	exact
hCoV-19/Indonesia/JK-NIHRD-W01108/2023|2023-03-30|2023-04-26	99.6268531280465	exact
hCoV-19/England/QEUH-3270353B/2023|2023-03-08|2023-03-21	96.914639480502	exact
hCoV-19/Indonesia/JK-NIHRD-W01428/2023|2023-03-30|2023-04-24	99.4654923185531	exact
hCoV-19/Portugal/PT48438/2023|2023-05-25|2023-06-12	97.9372076589158	exact
hCoV-19/Indonesia/JI-ITD-61117NT/2023|2023-04-28|2023-06-01	99.12519767168	exact
hCoV-19/Indonesia/JI-ITD-61535N/2023|2023-05-05|2023-06-23	99.0276235658289	exact
hCoV-19/Indonesia/KS-NIHRD-W02491/2023|2023-04-26|2023-05-28	99.5663428244865	exact
hCoV-19/Indonesia/JK-NIHRD-W02315/2023|2023-04-20|2023-05-28	99.5528960903621	exact
hCoV-19/Indonesia/JI-ITD-61638N/2023|2023-05-20|2023-06-23	99.6467144443323	exact
hCoV-19/Indonesia/KS-NIHRD-W02503/2023|2023-05-02|2023-05-28	99.5192792550509	exact
hCoV-19/Indonesia/KS-NIHRD-W02496/2023|2023-04-28|2023-05-28	99.280599724342	exact
hCoV-19/Indonesia/KS-NIHRD-W02502/2023|2023-05-02|2023-05-28	99.0688136618819	exact
hCoV-19/Indonesia/KS-NIHRD-W02498/2023|2023-05-02|2023-05-28	99.7848522540088	exact
hCoV-19/Indonesia/JI-ITD-61531N/2023|2023-05-05|2023-06-23	98.7349012482756	exact
hCoV-19/Canada/ON-PHL-23-18467/2023|2023-03-19|2023-03-27	98.6743380101612	exact
hCoV-19/Canada/ON-PHL-23-19428/2023|2023-03-25|2023-04-03	99.3674506241378	exact
hCoV-19/France/NAQ-HCL723000610201/2023|2023-04-17|2023-04-28	99.1140047655804	exact
hCoV-19/Canada/ON-PHL-23-18521/2023|2023-03-20|2023-03-27	99.0343528145083	exact
hCoV-19/France/OCC-HCL-723000633601/2023|2023-04-24|2023-05-05	97.388998892506	exact
hCoV-19/Singapore/R7NP9/2023|2023-04-10|2023-04-18	99.8251924563822	exact
hCoV-19/France/OCC-HCL-723000673701/2023|2023-04-24|2023-05-15	98.8656576165386	exact
hCoV-19/Canada/ON-PHL-23-19490/2023|2023-03-24|2023-04-03	98.7988291107298	exact
hCoV-19/Australia/ACT11322/2023|2023-04-09|2023-04-24	97.1434339356011	exact
hCoV-19/Canada/ON-PHL-23-25548/2023|2023-06-03|2023-06-12	99.2698765182867	exact
hCoV-19/England/PHEP-YYGIBID/2023|2023-05-05|2023-05-24	99.8923320211298	exact
hCoV-19/Australia/SA529338/2023|2023-03-23|2023-04-05	99.2967935130043	exact
hCoV-19/England/PHEP-YYGIBTM/2023|2023-05-04|2023-05-24	99.528952592443	exact
hCoV-19/England/PHEP-YYGWEAA/2023|2023-04-26|2023-05-16	99.212677904512	exact
hCoV-19/Canada/ON-PHL-23-18485/2023|2023-03-20|2023-03-27	98.2437251867304	exact
hCoV-19/France/IDF-IPP05779/2023|2023-02-26|2023-03-22	93.7148817334545	exact
hCoV-19/England/PHEP-YYGTSQF/2023|2023-03-24|2023-04-10	96.8944517344638	exact
hCoV-19/India/GJ-GBRC11451/2023|2023-03-23|2023-04-10	99.5100835542432	exact
hCoV-19/Germany/SH-RKI-I-1114413/2023|2023-02-08|2023-03-02	98.5801285286498	exact
hCoV-19/Canada/ON-PHL-23-25351/2023|2023-06-01|2023-06-12	99.3203687504206	exact
hCoV-19/England/PHEP-YYGX1YK/2023|2023-03-09|2023-03-24	98.0922579993944	exact
hCoV-19/Switzerland/GE-HUG-40838479/2023|2023-03-07|2023-03-16	97.7498234166358	exact
hCoV-19/Switzerland/VD-CHUV-GEN16490/2023|2023-03-31|2023-04-18	98.8197029138584	exact
hCoV-19/France/ARA-HCL023046264401/2023|2023-03-17|2023-03-30	98.2481457864886	exact
hCoV-19/France/ARA-HCL-023043161101/2023|2023-03-12|2023-03-24	99.1878377017821	exact
hCoV-19/Russia/MAG-RII-MH134669S/2023|2023-02-20|2023-04-28	99.3575945109646	exact
hCoV-19/Portugal/PT47262/2023|2023-03-30|2023-04-17	99.3404448632096	exact
hCoV-19/England/PHEP-YYGTB3D/2023|2023-03-20|2023-04-05	99.3472628780997	exact
hCoV-19/Switzerland/BE-IFIK-230424_os_11/2023|2023-04-10|2023-05-01	99.2028522417679	exact
hCoV-19/France/NOR-CHURouen-31215905/2023|2023-03-20|2023-04-25	99.3506275024394	exact
hCoV-19/France/OCC-HCL723000586001/2023|2023-04-17|2023-04-28	97.3655065946236	exact
hCoV-19/Canada/ON-PHL-23-19193/2023|2023-03-27|2023-04-03	98.825825118595	exact
hCoV-19/France/ARA-HCL723000393701/2023|2023-03-13|2023-03-30	99.117064491221	exact
hCoV-19/France/HDF-IPP06143/2023|2023-03-06|2023-03-22	97.1669863059789	exact
hCoV-19/Switzerland/GE-HUG-40788825/2023|2023-03-02|2023-03-16	99.2229809277137	exact
hCoV-19/Wales/QEUH-326FE3B2/2023|2023-03-04|2023-03-22	98.9401433329969	exact
hCoV-19/Portugal/PT47243/2023|2023-04-01|2023-04-17	98.2804455362251	exact
hCoV-19/France/HDF-IPP06141/2023|2023-03-06|2023-03-22	99.7779347935803	exact
hCoV-19/Germany/SH-RKI-I-1114058/2023|2023-01-30|2023-03-02	98.5566732833159	exact
hCoV-19/Germany/SH-RKI-I-1134844/2023|2023-03-23|2023-05-05	90.8011170552808	exact
hCoV-19/Wales/PHWC-PKXX5A/2023|2023-04-01|2023-04-26	98.3084977849376	exact
hCoV-19/England/PHEP-YYGP1PW/2023|2023-02-26|2023-03-20	99.0713636822449	exact
hCoV-19/England/PHEP-YYGT6HY/2023|2023-03-29|2023-04-12	99.1622085394166	exact
hCoV-19/England/PHEP-YYGW84I/2023|2023-04-28|2023-05-16	99.4885771003667	exact
hCoV-19/England/PHEP-YYGT9WX/2023|2023-03-29|2023-04-14	99.2999461497038	exact
hCoV-19/Wales/PHWC-PKXHW3/2023|2023-04-16|2023-05-04	98.3984926990108	exact
hCoV-19/England/PHEP-YYG1ZKK/2023|2023-04-06|2023-04-26	99.4683893543286	exact
hCoV-19/England/PHEP-YYGU16R/2023|2023-04-20|2023-05-08	99.353992126779	exact
hCoV-19/England/QEUH-32700BC3/2023|2023-03-06|2023-03-20	98.768423177872	exact
hCoV-19/England/PHEP-YYGP57K/2023|2023-03-02|2023-03-20	99.5321912967388	exact
hCoV-19/England/PHEP-YYGMERW/2023|2023-02-16|2023-03-06	99.266511893947	exact
hCoV-19/England/PHEP-YYGP5I4/2023|2023-03-02|2023-03-20	99.7947579152788	exact
hCoV-19/Wales/PHWC-PKOMKH/2023|2023-04-26|2023-05-16	96.9360359755688	exact
hCoV-19/England/PHEP-YYG1P1D/2023|2023-04-06|2023-04-25	97.6615860839137	exact
hCoV-19/England/PLYM-32706F94/2023|2023-03-14|2023-03-24	99.2690895617906	exact
hCoV-19/England/QEUH-327009BA/2023|2023-03-06|2023-03-19	99.3640218049667	exact
hCoV-19/England/PHEP-YYGKJFU/2023|2023-02-08|2023-02-23	99.8082164126375	exact
hCoV-19/England/PHEP-YYGTO41/2023|2023-03-25|2023-04-10	99.3371690050806	exact
hCoV-19/Wales/PHWC-PKX9N5/2023|2023-04-15|2023-05-04	99.3917601989381	exact
hCoV-19/Wales/PHWC-PKQOYO/2023|2023-03-17|2023-04-10	98.6878406567526	exact
hCoV-19/Wales/PHWC-PKOF1T/2023|2023-04-20|2023-05-08	98.8342012430707	exact
hCoV-19/England/PHEP-YYGP5ZS/2023|2023-03-02|2023-03-20	99.5725776596103	exact
hCoV-19/England/PHEP-YYGUQBD/2023|2023-04-18|2023-05-04	99.4145553648935	exact
hCoV-19/England/PHEP-YYGMBEU/2023|2023-02-13|2023-03-01	98.6507856397833	exact
hCoV-19/England/PLYM-326E00F8/2023|2023-02-22|2023-03-07	99.3304397564012	exact
hCoV-19/France/ARA-HCL-723000620601/2023|2023-04-17|2023-05-05	98.9132263382793	exact
hCoV-19/England/PHEP-YYGM3J3/2023|2023-02-22|2023-03-08	99.8923320211298	exact
hCoV-19/England/PHEP-YYGUPTD/2023|2023-04-17|2023-05-04	99.0780929309243	exact
hCoV-19/England/PHEP-YYGPMJD/2023|2023-02-26|2023-03-20	96.7262205174792	exact
hCoV-19/England/PLYM-326C0C27/2023|2023-02-06|2023-02-13	99.7140069311261	exact
hCoV-19/England/QEUH-326C0DBB/2023|2023-01-31|2023-02-13	97.1394918391385	exact
hCoV-19/England/BRBR-3264DB70/2022|2022-12-22|2023-01-06	99.0543496550564	exact
hCoV-19/England/PHEP-YYGJ7N8/2023|2023-02-04|2023-02-20	99.0711761736497	exact
hCoV-19/England/PLYM-326D58A3/2023|2023-02-17|2023-02-23	99.1384822480229	exact
hCoV-19/Netherlands/LI-RIVM-126193/2023|2023-02-01|2023-02-17	98.7380111055023	exact
hCoV-19/England/PHEP-YYGPXM5/2023|2023-02-28|2023-03-20	98.1187952212687	exact
hCoV-19/Spain/AN-PMC-33928/2023|2023-03-14|2023-03-29	99.6571428571429	exact
hCoV-19/England/PHEP-YYGFJ1N/2022|2022-12-31|2023-01-16	98.1894665993606	exact
hCoV-19/England/PHEP-YYGXFH6/2023|2023-03-07|2023-03-20	99.3134780413932	exact
hCoV-19/England/LSPA-3261FB86/2022|2022-12-11|2022-12-21	98.711088675753	exact
hCoV-19/England/PHEP-YYGND46/2022|2022-12-02|2022-12-21	98.1726400807673	exact
hCoV-19/England/LSPA-3263B51D/2022|2022-12-18|2022-12-27	99.1250210331482	exact
hCoV-19/England/PHEP-YYGD8UG/2022|2022-12-14|2023-01-02	96.6649840148073	exact
hCoV-19/England/QEUH-326A2520/2023|2023-01-12|2023-01-25	99.8956755847215	exact
hCoV-19/England/PLYM-326F123A/2023|2023-03-02|2023-03-10	99.0509843513377	exact
hCoV-19/Germany/BY-RKI-I-1112136/2023|2023-02-16|2023-03-02	99.1454716727224	exact
hCoV-19/Germany/BY-LGL-3741b98f/2023|2023-01-24|2023-02-14	93.4116221945557	exact
hCoV-19/Austria/Medilab_1662/2023|2023-01-22|2023-01-26	98.9135187863702	exact
hCoV-19/England/QEUH-326CC274/2023|2023-02-08|2023-02-20	98.825627565785	exact
hCoV-19/England/BRBR-327021DE/2023|2023-03-13|2023-03-21	98.8255090021874	exact
hCoV-19/England/BRBR-3270BD59/2023|2023-03-20|2023-03-28	98.6875315497224	exact
hCoV-19/England/BRBR-3270BAE9/2023|2023-03-20|2023-03-28	97.5870772337203	exact
hCoV-19/Indonesia/JK-NIHRD-W00637/2023|2023-01-30|2023-03-07	99.0854376113782	exact
hCoV-19/Indonesia/JI-ITD-61259N/2023|2023-04-23|2023-05-23	98.8156522324282	exact
hCoV-19/Indonesia/JI-ITD-61256N/2023|2023-04-21|2023-05-23	98.7281719995962	exact
hCoV-19/Indonesia/JI-ITD-61048NT/2023|2023-04-25|2023-05-23	99.5895158305575	exact
hCoV-19/Indonesia/JI-ITD-60964NT/2023|2023-04-06|2023-05-23	99.1050099256418	exact
hCoV-19/Indonesia/JK-NIHRD-W01206/2023|2023-04-09|2023-04-26	99.3136859103755	exact
hCoV-19/Indonesia/JK-NIHRD-W01416/2023|2023-03-29|2023-04-24	97.4115036810435	exact
hCoV-19/Indonesia/JI-ITD-60837N/2023|2023-03-17|2023-05-23	99.6265266982941	exact
hCoV-19/Indonesia/JI-ITD-61135N/2023|2023-04-07|2023-05-23	99.5996097035766	exact
hCoV-19/Indonesia/JI-ITD-61042NT/2023|2023-04-19|2023-05-23	97.7591601897648	exact
hCoV-19/Indonesia/JK-NIHRD-W01589/2023|2023-04-13|2023-05-08	99.2261364018707	exact
hCoV-19/Indonesia/JI-ITD-60896N/2023|2023-03-31|2023-04-14	99.4145553648935	exact
hCoV-19/Indonesia/JK-NIHRD-W01098/2023|2023-03-29|2023-04-26	98.803240662924	exact
hCoV-19/Indonesia/JI-ITD-60992NT/2023|2023-04-11|2023-05-23	99.8452272803741	exact
hCoV-19/Indonesia/JI-ITD-61307N/2023|2023-05-01|2023-06-23	92.8939133945695	exact
hCoV-19/Indonesia/JI-ITD-61031NT/2023|2023-04-23|2023-05-23	99.1386561690387	exact
hCoV-19/Indonesia/JI-ITD-60993NT/2023|2023-04-13|2023-05-23	98.9468725816763	exact
hCoV-19/Indonesia/JI-ITD-61555N/2023|2023-05-12|2023-06-23	99.6130682009354	exact
hCoV-19/Indonesia/JI-ITD-60956NT/2023|2023-04-05|2023-05-23	99.5558247526752	exact
hCoV-19/England/QEUH-326EF4B1/2023|2023-02-28|2023-03-09	98.4825544227987	exact
hCoV-19/Indonesia/JI-ITD-61053NT/2023|2023-04-17|2023-05-23	99.0242589414892	exact
hCoV-19/Indonesia/JI-ITD-61011NT/2023|2023-04-13|2023-05-23	99.528952592443	exact
hCoV-19/Indonesia/JI-ITD-61153N/2023|2023-04-13|2023-05-23	98.8997678409206	exact
hCoV-19/Indonesia/JI-ITD-60957NT/2023|2023-04-05|2023-05-23	98.7954644863901	exact
hCoV-19/Indonesia/JI-ITD-61027NT/2023|2023-04-21|2023-05-23	98.7281719995962	exact
hCoV-19/Malaysia/C19UMB3912/2023|2023-04-12|2023-05-16	99.0247839392003	exact
hCoV-19/Indonesia/JI-ITD-61037NT/2023|2023-04-17|2023-05-23	99.091551428283	exact
hCoV-19/Indonesia/JI-ITD-61003NT/2023|2023-04-14|2023-05-23	98.8257461054473	exact
hCoV-19/Indonesia/JK-NIHRD-W01459/2023|2023-03-31|2023-04-24	99.4217904326487	exact
hCoV-19/Indonesia/JI-ITD-61038NT/2023|2023-04-18|2023-05-23	98.8122876080886	exact
hCoV-19/Indonesia/JK-NIHRD-W01136/2023|2023-03-31|2023-04-26	98.5477527145595	exact
hCoV-19/Indonesia/JI-ITD-61036NT/2023|2023-04-17|2023-05-23	99.179031661115	exact
hCoV-19/Indonesia/JI-ITD-61171N/2023|2023-04-16|2023-05-23	97.3352175229636	exact
hCoV-19/Indonesia/JI-ITD-61017NT/2023|2023-04-14|2023-05-23	91.9787355741731	exact
hCoV-19/Netherlands/OV-RIVM-130086/2023|2023-05-11|2023-05-25	99.1386561690387	exact
hCoV-19/France/PAC-HCL723000201801/2023|2023-01-30|2023-02-15	98.1909109216621	exact
hCoV-19/England/QEUH-326E06AB/2023|2023-02-21|2023-03-06	97.0220068645265	exact
hCoV-19/Norway/Ahus-4949/2023|2023-01-20|2023-02-03	98.9580532401183	exact
hCoV-19/Wales/QEUH-326EF9B2/2023|2023-02-26|2023-03-16	97.6846710415615	exact
hCoV-19/Canada/QC-L00595864001/2023|2023-03-11|2023-03-28	99.6029743279163	exact
hCoV-19/Canada/ON-PHL-23-07628/2023|2023-01-22|2023-02-06	99.2934288886646	exact
hCoV-19/Canada/ON-PHL-23-15484/2023|2023-03-02|2023-03-13	99.2362559720073	exact
hCoV-19/Canada/ON-PHL-23-17662/2023|2023-03-13|2023-03-21	99.0579685765232	exact
hCoV-19/Canada/ON-PHL-23-09671/2023|2023-01-31|2023-02-13	98.6844318831802	exact
hCoV-19/Canada/ON-PHL-23-19464/2023|2023-03-23|2023-04-03	97.866828168635	exact
hCoV-19/Canada/ON-PHL-23-10206/2023|2023-02-03|2023-02-13	99.3169812590424	exact
hCoV-19/Canada/ON-PHL-23-18776/2023|2023-03-21|2023-04-03	98.5565761582719	exact
hCoV-19/Canada/ON-PHL-23-14843/2023|2023-02-26|2023-03-13	98.9098617139396	exact
hCoV-19/Canada/ON-PHL-23-05683/2023|2023-01-12|2023-01-23	98.2335722216614	exact
hCoV-19/Canada/ON-PHL-23-09444/2023|2023-01-31|2023-02-13	98.6272332694055	exact
hCoV-19/Canada/ON-PHL-23-16287/2023|2023-03-07|2023-03-13	98.9802100161551	exact
hCoV-19/Canada/ON-PHL-23-10219/2023|2023-02-03|2023-02-13	95.3702769085832	exact
hCoV-19/Canada/ON-PHL-23-12872/2023|2023-02-16|2023-02-28	99.081457555264	exact
hCoV-19/Canada/ON-PHL-23-10282/2023|2023-02-02|2023-02-13	99.0343528145083	exact
hCoV-19/Canada/ON-PHL-23-05039/2023|2023-01-12|2023-01-23	98.8122876080886	exact
hCoV-19/Canada/ON-PHL-23-13090/2023|2023-02-19|2023-02-28	99.3338043807409	exact
hCoV-19/Canada/ON-PHL-23-18506/2023|2023-03-20|2023-03-27	98.8425692271458	exact
hCoV-19/Canada/ON-PHL-23-18179/2023|2023-03-18|2023-03-27	99.34389825376	exact
hCoV-19/Canada/ON-PHL-23-12866/2023|2023-02-16|2023-02-28	95.874970559537	exact
hCoV-19/Canada/ON-PHL-23-19166/2023|2023-03-27|2023-04-03	99.3069340241564	exact
hCoV-19/Canada/ON-PHL-23-15734/2023|2023-03-03|2023-03-13	99.2766057669661	exact
hCoV-19/Canada/ON-PHL-23-18663-v2/2023|2023-03-19|2023-04-03	94.660341172908	exact
hCoV-19/Canada/ON-PHL-23-18418/2023|2023-03-19|2023-03-27	98.9670603277144	exact
hCoV-19/Canada/ON-PHL-23-18425/2023|2023-03-19|2023-03-27	99.3270751320615	exact
hCoV-19/Canada/ON-PHL-23-21345/2023|2023-04-01|2023-04-17	99.2597826452677	exact
hCoV-19/Canada/ON-PHL-23-13095/2023|2023-02-17|2023-02-28	98.7584536186535	exact
hCoV-19/Canada/ON-PHL-23-17221/2023|2023-03-13|2023-03-21	99.300158137344	exact
hCoV-19/Canada/ON-PHL-23-16565/2023|2023-03-07|2023-03-21	98.9670603277144	exact
hCoV-19/Canada/ON-PHL-23-04643/2023|2023-01-11|2023-01-23	99.3035227616837	exact
hCoV-19/Canada/ON-PHL-23-12875/2023|2023-02-15|2023-02-28	99.3068873860233	exact
hCoV-19/Canada/ON-PHL-23-10232/2023|2023-02-03|2023-02-13	99.2530533965883	exact
hCoV-19/Canada/ON-PHL-23-19593/2023|2023-03-27|2023-04-03	99.3607213754584	exact
hCoV-19/Canada/ON-PHL-23-14971/2023|2023-02-27|2023-03-13	96.4533279493909	exact
hCoV-19/Canada/ON-PHL-23-19456/2023|2023-03-22|2023-04-03	98.5129861391468	exact
hCoV-19/Canada/ON-PHL-23-08242/2023|2023-01-25|2023-02-06	99.2631472696073	exact
hCoV-19/Canada/ON-PHL-23-17222/2023|2023-03-13|2023-03-21	98.8964032165809	exact
hCoV-19/Canada/ON-PHL-23-18362/2023|2023-03-19|2023-03-27	98.9636957033747	exact
hCoV-19/Canada/ON-PHL-23-15983/2023|2023-03-04|2023-03-13	99.0545723706345	exact
hCoV-19/France/HDF-IPP06060/2023|2023-03-06|2023-03-22	97.5337303590054	exact
hCoV-19/Canada/ON-PHL-23-16168/2023|2023-03-05|2023-03-13	99.3237105077218	exact
hCoV-19/Canada/ON-PHL-23-15009/2023|2023-02-27|2023-03-13	99.145126548196	exact
hCoV-19/Canada/ON-PHL-23-05688/2023|2023-01-11|2023-01-23	98.9468725816763	exact
hCoV-19/Canada/ON-PHL-23-16572/2023|2023-03-08|2023-03-21	99.3270751320615	exact
hCoV-19/Canada/ON-PHL-23-18520/2023|2023-03-20|2023-03-27	99.2463241479089	exact
hCoV-19/Canada/ON-PHL-23-17220/2023|2023-03-13|2023-03-21	99.3674506241378	exact
hCoV-19/Canada/ON-PHL-23-15903/2023|2023-03-03|2023-03-13	98.6610146682815	exact
hCoV-19/Canada/ON-PHL-23-10229/2023|2023-02-03|2023-02-13	98.7079842535581	exact
hCoV-19/Canada/ON-PHL-23-17223/2023|2023-03-13|2023-03-21	98.8492984758252	exact
hCoV-19/Canada/ON-PHL-23-15840/2023|2023-03-03|2023-03-13	97.6952323273107	exact
hCoV-19/Canada/ON-PHL-23-10226/2023|2023-02-03|2023-02-13	99.3607213754584	exact
hCoV-19/Canada/ON-KHS-23-02921-v1/2023|2023-03-07|2023-03-14	99.1617854978792	exact
hCoV-19/Canada/ON-PHL-23-16568/2023|2023-03-08|2023-03-21	98.8089229837489	exact
hCoV-19/France/OCC-HCL-723000303901/2023|2023-02-27|2023-03-13	98.8824378293117	exact
hCoV-19/Canada/QC-L00582607001/2023|2023-01-30|2023-02-14	99.1319269203593	exact
hCoV-19/Canada/ON-PHL-23-16288/2023|2023-03-06|2023-03-13	99.3538616860172	exact
hCoV-19/Canada/ON-PHL-23-18414/2023|2023-03-20|2023-03-27	98.8223814811076	exact
hCoV-19/Canada/ON-PHL-23-16566/2023|2023-03-09|2023-03-21	98.2436660946805	exact
hCoV-19/Canada/QC-L00591213001/2023|2023-02-27|2023-03-13	96.7935130042731	exact
hCoV-19/Canada/ON-PHL-23-08397/2023|2023-01-26|2023-02-06	99.2766057669661	exact
hCoV-19/Canada/ON-PHL-23-09433/2023|2023-01-31|2023-02-13	99.1891255341341	exact
hCoV-19/Canada/ON-PHL-23-09349/2023|2023-01-30|2023-02-06	98.7651828673329	exact
hCoV-19/Canada/ON-PHL-23-07495/2023|2023-01-23|2023-01-30	96.0230140304835	exact
hCoV-19/Canada/ON-PHL-23-15978/2023|2023-03-05|2023-03-13	98.8493371913061	exact
hCoV-19/Canada/ON-PHL-23-10230/2023|2023-02-02|2023-02-13	98.610410147707	exact
hCoV-19/Canada/ON-PHL-23-10228/2023|2023-02-03|2023-02-13	99.3136166347027	exact
hCoV-19/Canada/ON-PHL-23-16567/2023|2023-03-09|2023-03-21	98.5565761582719	exact
hCoV-19/Canada/ON-PHL-23-17021-v2/2023|2023-03-10|2023-03-27	98.6642441371421	exact
hCoV-19/Canada/ON-PHL-23-09665/2023|2023-01-31|2023-02-13	99.091551428283	exact
hCoV-19/Canada/ON-PHL-23-14969/2023|2023-02-28|2023-03-13	98.4623666767605	exact
hCoV-19/Canada/ON-PHL-23-14972/2023|2023-02-28|2023-03-13	99.310275217011	exact
hCoV-19/Canada/ON-PHL-23-19604/2023|2023-03-27|2023-04-03	97.3015712795666	exact
hCoV-19/Canada/ON-PHL-23-16306/2023|2023-03-05|2023-03-13	98.3748864439285	exact
hCoV-19/Canada/ON-PHL-23-19619/2023|2023-03-27|2023-04-03	99.34389825376	exact
hCoV-19/Canada/ON-PHL-23-17224/2023|2023-03-13|2023-03-21	96.356111840113	exact
hCoV-19/Canada/ON-PHL-23-02953/2023|2023-01-04|2023-01-16	97.1804448033377	exact
hCoV-19/Canada/ON-PHL-23-12814/2023|2023-02-16|2023-02-28	99.3607213754584	exact
hCoV-19/France/HDF-IPP06128/2023|2023-03-06|2023-03-22	98.4859190471384	exact
hCoV-19/Canada/ON-PHL-23-17570/2023|2023-03-14|2023-03-21	98.5262945392147	exact
hCoV-19/Canada/ON-PHL-23-15468/2023|2023-03-01|2023-03-13	98.1393627401501	exact
hCoV-19/Canada/ON-PHL-23-17571/2023|2023-03-14|2023-03-21	99.1554792907372	exact
hCoV-19/Canada/ON-PHL-23-07537/2023|2023-01-23|2023-01-30	92.2748225160661	exact
hCoV-19/Canada/QC-L00611673001/2023|2023-04-30|2023-05-19	99.6299286771632	exact
hCoV-19/Canada/QC-L00587290001/2023|2023-02-14|2023-02-27	99.4044815288339	exact
hCoV-19/Canada/QC-L00601793001/2023|2023-04-01|2023-04-19	99.3136166347027	exact
hCoV-19/Australia/ACT12097/2023|2023-06-04|2023-06-26	98.6003162746879	exact
hCoV-19/Canada/QC-L00591097001/2023|2023-02-26|2023-03-13	99.5323329520221	exact
hCoV-19/Canada/QC-L00600213001/2023|2023-03-25|2023-04-11	98.5330237878941	exact
hCoV-19/Canada/QC-L00607640001/2023|2023-04-16|2023-05-11	99.5592490411143	exact
hCoV-19/Canada/QC-L00600201001/2023|2023-03-25|2023-04-11	99.2597826452677	exact
hCoV-19/USA/CA-OC-4533/2023|2023-02-06|2023-02-21	99.3136166347027	exact
hCoV-19/Canada/ON-PHL-23-21995/2023|2023-03-17|2023-04-24	97.7085366264006	exact
hCoV-19/Scotland/SCOT-31300/2023|2023-05-29|2023-06-26	98.522929914875	exact
hCoV-19/USA/NM-NMDOH-027343/2023|2023-05-22|2023-07-06	98.6036808990276	exact
hCoV-19/USA/NM-NMDOH-2023030211/2023|2023-06-16|2023-07-19	96.9180041048417	exact
hCoV-19/Canada/ON-PHL-23-24790/2023|2023-05-22|2023-05-29	99.2934288886646	exact
hCoV-19/Germany/SH-RKI-I-1135043/2023|2023-03-20|2023-05-05	98.6990284734595	exact
hCoV-19/Germany/SH-RKI-I-1134808/2023|2023-03-21|2023-05-05	99.1756670367753	exact
hCoV-19/Canada/QC-L00607273001/2023|2023-04-16|2023-05-01	99.9528952592443	exact
hCoV-19/India/GJ-GBRC10988/2023|2023-03-16|2023-04-10	99.2815899019739	exact
hCoV-19/India/DL-AIIMS148014/2023|2023-03-24|2023-04-13	99.2261884735726	exact
hCoV-19/India/GJ-GBRC11477/2023|2023-03-24|2023-04-10	99.3389483574377	exact
hCoV-19/India/MH-RFIP17826/2023|2023-03-24|2023-04-18	99.0918264379415	exact
hCoV-19/England/PHEP-YYG1ZEQ/2023|2023-04-07|2023-04-26	96.9045456074829	exact
hCoV-19/India/GJ-INSACOG-GBRC11785/2023|2023-03-27|2023-04-18	99.0302664250721	exact
hCoV-19/Canada/QC-L00597327001/2023|2023-03-20|2023-03-28	99.5390929888306	exact
hCoV-19/India/MH-RFIP17779/2023|2023-03-17|2023-04-18	96.3437605112681	exact
hCoV-19/England/BRBR-3270AA08/2023|2023-03-17|2023-03-25	93.2101880825006	exact
hCoV-19/India/GJ-GBRC10442/2023|2023-03-10|2023-03-22	99.6040534192336	exact
hCoV-19/India/GJ-GBRC10280/2023|2023-02-24|2023-03-13	95.8861821354271	exact
hCoV-19/India/GJ-INSACOG-GBRC11566/2023|2023-03-27|2023-04-18	98.845095011079	exact
hCoV-19/Singapore/R7NP46/2023|2023-04-10|2023-04-18	98.9309486989847	parent
hCoV-19/Singapore/R7NP41/2023|2023-04-10|2023-04-18	99.7814832246352	exact
hCoV-19/England/QEUH-326F4BC3/2023|2023-03-02|2023-03-13	98.0720702533562	exact
hCoV-19/Canada/ON-PHL-23-25214/2023|2023-05-30|2023-06-05	98.8661215975236	exact
hCoV-19/Norway/6737/2023|2023-05-05|2023-06-07	98.9343463206374	exact
hCoV-19/Singapore/R10NP22/2023|2023-05-03|2023-05-10	93.5422059367331	exact
hCoV-19/Canada/ON-PHL-23-25174/2023|2023-05-28|2023-06-05	99.1958547828135	exact
hCoV-19/Canada/ON-PHL-23-24826/2023|2023-05-22|2023-06-05	98.6474210154436	exact
hCoV-19/Canada/ON-PHL-23-19611/2023|2023-03-27|2023-04-03	99.3237105077218	exact
hCoV-19/Canada/ON-PHL-23-25209/2023|2023-05-29|2023-06-05	99.300158137344	exact
hCoV-19/Canada/ON-PHL-23-24813/2023|2023-05-22|2023-06-05	99.0108004441304	exact
hCoV-19/Canada/ON-PHL-23-24824/2023|2023-05-22|2023-06-05	95.874970559537	exact
hCoV-19/Canada/ON-PHL-23-25325/2023|2023-05-29|2023-06-05	98.960331079035	exact
hCoV-19/Canada/ON-PHL-23-24741/2023|2023-05-19|2023-05-29	99.300158137344	exact
hCoV-19/Canada/ON-PHL-23-24823/2023|2023-05-22|2023-06-05	99.3338043807409	exact
hCoV-19/Canada/ON-PHL-23-24822/2023|2023-05-22|2023-06-05	98.5599407826116	exact
hCoV-19/Canada/ON-PHL-23-24825/2023|2023-05-22|2023-06-05	99.353992126779	exact
hCoV-19/Spain/CL-HCUV-42113/2023|2023-05-11|2023-06-09	99.049442429128	exact
hCoV-19/France/OCC-HCL-723000269901/2023|2023-02-13|2023-03-03	99.5870681841072	exact
hCoV-19/France/IDF-APHPSU-86574/2023|2023-03-29|2023-04-26	98.6536972838343	exact
hCoV-19/France/ARA-HCL723000597402/2023|2023-04-11|2023-04-28	96.1224695336892	exact
hCoV-19/Indonesia/JI-ITD-61142N/2023|2023-04-10|2023-05-23	91.1958393840127	exact
hCoV-19/Indonesia/JI-ITD-60941N/2023|2023-03-30|2023-05-23	99.643157717556	exact
hCoV-19/Russia/KGD-RII-MH139602S/2023|2023-05-10|2023-06-20	98.5499932714305	exact
hCoV-19/France/ARA-HCL-723000762201/2023|2023-05-15|2023-06-02	99.4795339310298	exact
hCoV-19/Indonesia/JI-ITD-60935N/2023|2023-03-27|2023-05-23	99.5185995623632	exact
hCoV-19/Russia/KDA-RII-MH136829S/2023|2023-03-15|2023-05-16	98.6778805719092	exact
hCoV-19/France/ARA-HCL-723000743301/2023|2023-05-15|2023-06-02	99.6206780798926	exact
hCoV-19/France/OCC-HCL723000787801/2023|2023-05-22|2023-07-04	99.5971802618328	exact
hCoV-19/Russia/MOW-RII-MH133118S/2023|2023-03-17|2023-04-28	96.7818952182393	exact
hCoV-19/Spain/CL-HCUV-42203/2023|2023-05-19|2023-06-09	96.6187147082549	exact
hCoV-19/Sweden/SUS0021324/2023|2023-05-11|2023-05-23	98.0400711481022	exact
hCoV-19/Indonesia/JK-NIHRD-W01471/2023|2023-03-31|2023-04-24	98.6889434228662	exact
hCoV-19/Indonesia/JK-NIHRD-W01337/2023|2023-03-27|2023-04-26	98.8124074821693	exact
hCoV-19/Indonesia/JK-NIHRD-W01149/2023|2023-03-31|2023-04-26	98.7057518405217	exact
hCoV-19/Taiwan/NCKUH-061023001582/2023|2023-06-06|2023-07-02	99.7277676950998	exact
hCoV-19/Norway/6627/2023|2023-04-27|2023-06-15	99.1730258513464	exact
hCoV-19/Kenya/C122624/2023|2023-04-19|2023-05-06	98.6318407960199	exact
hCoV-19/USA/DC-DFS-PHL-09818/2023|2023-06-14|2023-07-21	95.4510278927358	exact
hCoV-19/Canada/ON-PHL-23-24806/2023|2023-05-23|2023-06-05	98.6837675890392	exact
hCoV-19/Indonesia/JI-ITD-61047NT/2023|2023-04-22|2023-05-23	99.1070225097722	exact
hCoV-19/Indonesia/JI-ITD-61196NT/2023|2023-05-02|2023-06-01	99.4919417247064	exact
hCoV-19/Indonesia/JI-ITD-61126NT/2023|2023-04-25|2023-06-01	98.3580633222301	exact
hCoV-19/Indonesia/JI-ITD-61175NT/2023|2023-04-29|2023-06-01	99.6024734982332	exact
hCoV-19/Indonesia/JI-ITD-61063NT/2023|2023-04-20|2023-06-01	99.4010968675347	exact
hCoV-19/Indonesia/JI-ITD-60819NT/2023|2023-03-16|2023-04-14	99.24832305255	exact
hCoV-19/Indonesia/JK-NIHRD-W02329/2023|2023-04-20|2023-05-28	99.1831109019397	exact
hCoV-19/Indonesia/JI-ITD-61079NT/2023|2023-04-23|2023-06-01	99.3237105077218	exact
hCoV-19/Indonesia/JI-ITD-61010NT/2023|2023-04-11|2023-05-23	99.0276235658289	exact
hCoV-19/Indonesia/JI-ITD-61125NT/2023|2023-04-25|2023-06-01	98.7314085739283	exact
hCoV-19/Indonesia/JI-ITD-61159N/2023|2023-04-14|2023-05-23	99.707248132445	exact
hCoV-19/Indonesia/JI-ITD-61189NT/2023|2023-05-02|2023-06-01	99.6601729416911	exact
hCoV-19/Indonesia/JI-ITD-61186NT/2023|2023-05-01|2023-06-01	99.6668685645064	exact
hCoV-19/Indonesia/JI-ITD-60933N/2023|2023-03-27|2023-05-23	99.6029743279163	exact
hCoV-19/Indonesia/JI-ITD-61169N/2023|2023-04-15|2023-05-23	97.3654991420208	exact
hCoV-19/Indonesia/JK-CW62-4469/2023|2023-04-06|2023-06-07	98.9950426601018	exact
hCoV-19/Indonesia/JI-ITD-61097NT/2023|2023-04-25|2023-06-01	97.5303657346657	exact
hCoV-19/Indonesia/JI-ITD-60962NT/2023|2023-04-05|2023-05-23	91.4942296692574	exact
hCoV-19/Spain/AN-PMC-34534/2023|2023-04-12|2023-04-25	99.6034413227584	exact
hCoV-19/France/ARA-HCL723000419401/2023|2023-03-20|2023-04-07	98.9092861697486	exact
hCoV-19/France/ARA-HCL023049176001/2023|2023-03-22|2023-04-07	99.5100177870255	exact
hCoV-19/France/ARA-HCL723000455701/2023|2023-03-27|2023-04-14	99.1509212336812	exact
hCoV-19/France/ARA-HCL-023041987201/2023|2023-03-09|2023-03-24	99.7712055449009	exact
hCoV-19/France/ARA-HCL-723000676601/2023|2023-04-24|2023-05-15	97.8487767224888	exact
hCoV-19/France/ARA-HCL723000449501/2023|2023-03-27|2023-04-07	99.171057489009	exact
hCoV-19/France/ARA-HCL023047052601/2023|2023-03-18|2023-03-30	99.1979058294459	exact
hCoV-19/France/ARA-HCL-023029874001/2023|2023-02-17|2023-03-13	99.2281102124375	exact
hCoV-19/France/PAC-HCL723000506501/2023|2023-04-03|2023-04-21	85.646205993892	exact
hCoV-19/France/ARA-HCL023054398701/2023|2023-03-30|2023-04-14	99.0200355740511	exact
hCoV-19/France/ARA-HCL-723000736701/2023|2023-05-09|2023-06-02	99.1274289357989	exact
hCoV-19/France/ARA-HCL723000599301/2023|2023-03-21|2023-04-28	98.0870557438668	exact
hCoV-19/France/ARA-HCL023047723501/2023|2023-03-20|2023-03-30	96.6305332751619	exact
hCoV-19/France/PAC-HCL-723000715301/2023|2023-05-09|2023-06-02	98.7683323824546	exact
hCoV-19/France/ARA-HCL723000597001/2023|2023-04-11|2023-04-28	98.4260160418834	exact
hCoV-19/France/ARA-HCL723000428001/2023|2023-03-20|2023-04-07	97.3990670201698	exact
hCoV-19/France/ARA-HCL-723000676501/2023|2023-04-24|2023-05-15	98.9260663825217	exact
hCoV-19/France/PAC-IHU-102521/2023|2023-03-01|2023-04-04	99.2335619201291	exact
hCoV-19/France/ARA-HCL023054721601/2023|2023-03-31|2023-04-14	99.4596771487062	exact
hCoV-19/France/ARA-HCL023034433201/2023|2023-02-25|2023-03-17	98.4797127227573	exact
hCoV-19/France/ARA-HCL723000251501/2023|2023-02-13|2023-02-23	98.5703258717321	exact
hCoV-19/France/ARA-HCL723000569001/2023|2023-04-11|2023-04-28	98.6671143192882	exact
hCoV-19/France/ARA-HCL-023030944201/2023|2023-02-20|2023-03-13	99.5637144678995	exact
hCoV-19/France/ARA-HCL023047719401/2023|2023-03-20|2023-03-30	98.7414840420176	exact
hCoV-19/France/ARA-HCL723000385901/2023|2023-03-13|2023-03-30	99.3555749479761	exact
hCoV-19/France/ARA-HCL723000431401/2023|2023-03-20|2023-04-07	98.8589455314293	exact
hCoV-19/France/NAQ-HCL723000595201/2023|2023-04-17|2023-04-28	98.7310326305895	exact
hCoV-19/France/ARA-HCL-723000370701/2023|2023-03-13|2023-03-24	99.312011276303	exact
hCoV-19/England/BRBR-326CB837/2023|2023-02-10|2023-02-19	99.1016453013021	exact
hCoV-19/England/PHEP-YYG1SIW/2023|2023-04-04|2023-04-26	99.9528952592443	exact
hCoV-19/England/QEUH-326CB12D/2023|2023-02-08|2023-02-19	98.9199555869587	exact
hCoV-19/England/QEUH-326BBE56/2023|2023-02-01|2023-02-10	99.2866276330843	exact
hCoV-19/England/PHEP-YYGMK4F/2023|2023-02-15|2023-03-06	98.6507856397833	exact
hCoV-19/England/PLYM-326D4B6F/2023|2023-02-17|2023-02-23	98.5969516503482	exact
hCoV-19/England/BRBR-32713E6A/2023|2023-03-27|2023-04-05	98.3244170788332	exact
hCoV-19/England/BRBR-3270E6C4/2023|2023-03-22|2023-03-30	99.3910029945157	exact
hCoV-19/England/BRBR-326A9116/2023|2023-01-22|2023-01-29	99.1050099256418	exact
hCoV-19/England/QEUH-326CB1B4/2023|2023-02-08|2023-02-19	99.9226058281176	exact
hCoV-19/England/QEUH-326E1464/2023|2023-02-18|2023-03-06	98.4825544227987	exact
hCoV-19/England/PHEP-YYGKFZ1/2023|2023-02-05|2023-02-20	99.9528952592443	exact
hCoV-19/England/BRBR-326EBB47/2023|2023-02-27|2023-03-07	99.3365439665914	exact
hCoV-19/England/PHEP-YYGOMBC/2023|2023-03-16|2023-04-03	95.95235691935	exact
hCoV-19/Scotland/SCOT-28697/2023|2023-03-25|2023-04-14	96.4843224330507	exact
hCoV-19/Scotland/QEUH-326FCB16/2023|2023-03-03|2023-03-16	98.6440563911039	exact
hCoV-19/England/BRBR-327077B9/2023|2023-03-16|2023-03-23	98.6507856397833	exact
hCoV-19/Scotland/SCOT-29784/2023|2023-04-03|2023-04-27	99.0749772948972	exact
hCoV-19/England/BRBR-327093B3/2023|2023-03-16|2023-03-25	98.6070455233673	exact
hCoV-19/England/BRBR-326F14CB/2023|2023-03-03|2023-03-10	99.8284041586757	exact
hCoV-19/Scotland/SCOT-29430/2023|2023-03-30|2023-04-25	99.7510177988628	exact
hCoV-19/England/BRBR-326EF5DC/2023|2023-03-02|2023-03-08	99.004071195451	exact
hCoV-19/England/BRBR-32718CF2/2023|2023-04-14|2023-05-02	99.7644762962215	exact
hCoV-19/England/QEUH-327036B0/2023|2023-03-08|2023-03-20	99.256418020928	exact
hCoV-19/Scotland/SCOT-28650/2023|2023-03-25|2023-04-12	99.5895158305575	exact
hCoV-19/Scotland/SCOT-29408/2023|2023-03-30|2023-04-25	98.3378755761919	exact
hCoV-19/Scotland/SCOT-28550/2023|2023-03-22|2023-04-12	99.8519814303976	exact
hCoV-19/USA/DE-DHSS-B1276481/2023|2023-03-15|2023-04-13	99.7207361798055	exact
hCoV-19/England/PHEP-YYGOJFG/2023|2023-03-15|2023-03-31	99.9057905184886	exact
hCoV-19/Wales/PHWC-PKPOI8/2023|2023-03-07|2023-03-27	98.8220685952077	exact
hCoV-19/England/PHEP-YYGM36Q/2023|2023-02-22|2023-03-08	99.8923320211298	exact
hCoV-19/France/ARA-HCL-723000335501/2023|2023-03-06|2023-03-24	98.6441588079337	exact
hCoV-19/England/BRBR-32700DBE/2023|2023-03-10|2023-03-19	86.2824265670738	exact
hCoV-19/Canada/QC-L00591088001/2023|2023-02-27|2023-03-13	99.310275217011	exact
hCoV-19/England/PHEP-YYGU14C/2023|2023-04-22|2023-05-08	99.9629891322634	exact
hCoV-19/England/PHEP-YYGTG54/2023|2023-03-22|2023-04-07	98.1090811210928	exact
hCoV-19/England/PHEP-YYG1KJ3/2023|2023-03-29|2023-04-17	99.6197974496148	exact
hCoV-19/England/BRBR-3270E600/2023|2023-03-20|2023-03-30	99.7611116718818	exact
hCoV-19/Canada/ON-PHL-23-15462/2023|2023-03-01|2023-03-13	99.3674506241378	exact
hCoV-19/Israel/ICH-741196186/2023|2023-02-23|2023-03-06	99.1559336853079	exact
hCoV-19/Portugal/INSA-46259/2023|2023-02-17|2023-03-06	99.8620318336306	exact
hCoV-19/France/IDF-APHPSU-662302070013/2023|2023-02-23|2023-03-13	98.0687056290165	exact
hCoV-19/Portugal/PT47124/2023|2023-03-28|2023-04-17	99.0106672948144	exact
hCoV-19/France/ARA-HCL723000516801/2023|2023-04-02|2023-04-21	99.214686042219	exact
hCoV-19/France/NOR-CHUR-30845915/2023|2023-02-23|2023-03-13	98.5128360418559	exact
hCoV-19/France/NAQ-HCL723000384001/2023|2023-03-13|2023-03-30	99.3019431486391	exact
hCoV-19/France/NAQ-HCL723000383901/2023|2023-03-13|2023-03-30	87.9920797395711	exact
hCoV-19/France/IDF-IPP06232/2023|2023-03-06|2023-03-22	99.3943676188554	exact
hCoV-19/France/IDF-IPP05940/2023|2023-03-06|2023-03-22	92.2149639706378	exact
hCoV-19/France/PAC-HCL723000542801/2023|2023-04-03|2023-04-21	99.5503053896235	exact
hCoV-19/France/PDL-IPP06269/2023|2023-03-06|2023-03-22	99.4852124760271	exact
hCoV-19/France/PAC-IHU-102558/2023|2023-03-01|2023-04-04	97.8787776918681	exact
hCoV-19/France/NOR-CHURouen-31215918/2023|2023-03-20|2023-04-25	98.8627569731839	exact
hCoV-19/France/COR-HCL723000344601/2023|2023-03-06|2023-03-17	94.2712353592644	exact
hCoV-19/France/NOR-CHUR-77046256/2023|2023-01-25|2023-02-23	99.1285622960197	exact
hCoV-19/France/HDF-IPP06247/2023|2023-03-06|2023-03-22	98.9797292746986	exact
hCoV-19/France/ARA-HCL-723000356001/2023|2023-03-13|2023-03-24	99.5570023827902	exact
hCoV-19/France/IDF-APHPSU_PSL-662302044967/2023|2023-02-15|2023-02-27	99.266511893947	exact
hCoV-19/Scotland/SCOT-27350/2023|2023-03-06|2023-03-24	99.2229809277137	exact
hCoV-19/England/PHEP-YYGUDFG/2023|2023-04-07|2023-04-27	99.310252010363	exact
hCoV-19/England/PHEP-YYG15TZ/2023|2023-04-11|2023-04-26	99.8990612698092	exact
hCoV-19/Scotland/SCOT-28482/2023|2023-03-15|2023-04-12	96.0908326324643	exact
hCoV-19/Spain/MD-HGUGM-7553383/2023|2023-05-23|2023-06-12	99.0680304151807	exact
hCoV-19/Netherlands/UT-RIVM-128075/2023|2023-03-06|2023-03-17	98.6777026345009	exact
hCoV-19/Germany/SH-RKI-I-1128783/2023|2023-03-10|2023-04-06	98.741630496955	exact
hCoV-19/France/PAC-IHU-102568/2023|2023-03-01|2023-04-04	98.5902224016689	exact
hCoV-19/Netherlands/GR-RIVM-127768/2023|2023-02-27|2023-03-17	99.2060287982775	exact
hCoV-19/Netherlands/FR-RIVM-128283/2023|2023-03-06|2023-03-23	99.2161216525367	exact
hCoV-19/France/ARA-HCL723000465201/2023|2023-03-27|2023-04-07	97.4225593180522	exact
hCoV-19/Spain/AN-PMC-33866/2023|2023-03-21|2023-03-29	98.9413899717704	exact
hCoV-19/India/TN-CDFD-MY-83/2023|2023-05-10|2023-06-27	98.9236099431532	exact
hCoV-19/England/QEUH-326E9772/2023|2023-02-24|2023-03-08	95.2996197974496	exact
hCoV-19/England/PHEP-YYGUBDC/2023|2023-04-10|2023-04-27	96.7194912687998	exact
hCoV-19/France/ARA-HCL-023071308301/2023|2023-04-29|2023-05-15	97.6306339564386	exact
hCoV-19/France/ARA-HCL-023068596802/2023|2023-04-24|2023-05-05	99.1408531060174	exact
hCoV-19/France/ARA-HCL-723000661501/2023|2023-04-24|2023-05-15	98.8855694672888	exact
hCoV-19/France/ARA-HCL023095592001/2023|2023-06-13|2023-07-04	98.3890995737826	exact
hCoV-19/France/GES-IPP05858/2023|2023-03-06|2023-03-22	99.8956966454695	exact
hCoV-19/France/ARA-HCL723000541601/2023|2023-04-11|2023-04-28	99.5335100849079	exact
hCoV-19/France/GES-IPP05869/2023|2023-03-06|2023-03-22	99.2530533965883	exact
hCoV-19/France/IDF-APHPSU-02260/2023|2023-04-02|2023-04-26	98.5902224016689	exact
hCoV-19/Canada/QC-L00608319001/2023|2023-04-16|2023-05-01	93.2709777269363	exact
hCoV-19/France/ARA-HCL723000439501/2023|2023-03-27|2023-04-14	99.5368661274625	exact
hCoV-19/France/PDL-IPP06117/2023|2023-03-06|2023-03-22	96.0331079035026	exact
hCoV-19/France/HDF-IPP06333/2023|2023-03-06|2023-03-22	98.7887352377107	exact
hCoV-19/France/ARA-HCL-023071752801/2023|2023-05-01|2023-05-15	98.7314159143538	exact
hCoV-19/France/ARA-HCL723000538301/2023|2023-04-10|2023-04-21	98.8488774037655	exact
hCoV-19/France/GES-IPP05867/2023|2023-03-06|2023-03-22	98.9906126980923	exact
hCoV-19/France/OCC-HCL723000462101/2023|2023-03-27|2023-04-07	99.5200859146894	exact
hCoV-19/France/OCC-HCL-023063593201/2023|2023-04-11|2023-05-05	99.4697452763701	exact
hCoV-19/France/ARA-HCL723000537801/2023|2023-04-10|2023-04-21	98.7716884250092	exact
hCoV-19/France/NAQ-HCL723000695601/2023|2023-05-02|2023-05-17	99.5368661274625	exact
hCoV-19/France/PAC-HCL723000334301/2023|2023-03-06|2023-03-17	97.6675504245394	exact
hCoV-19/France/ARA-HCL023047735701/2023|2023-03-17|2023-03-30	99.3757760848408	exact
hCoV-19/France/ARA-HCL-023035285801/2023|2023-02-20|2023-03-13	85.88448501527	exact
hCoV-19/France/GES-IPP06151/2023|2023-03-06|2023-03-22	99.8788735237711	exact
hCoV-19/Canada/ON-PHL-23-24019/2023|2023-05-10|2023-05-23	98.1797382322264	exact
hCoV-19/England/QEUH-326EFCE6/2023|2023-02-25|2023-03-10	99.2194071531913	exact
hCoV-19/France/OCC-HCL023051677001/2023|2023-03-20|2023-04-07	98.288418297144	exact
hCoV-19/Wales/PHWC-PKOGWC/2023|2023-04-21|2023-05-08	99.6097167081623	exact
hCoV-19/Spain/MD-HGUGM-7495901/2023|2023-03-01|2023-03-09	96.7093973957808	exact
hCoV-19/Spain/AN-PMC-34301/2023|2023-03-31|2023-04-17	99.361473316306	exact
hCoV-19/Mexico/CMX-INER-IBT-2559/2023|2023-03-28|2023-04-25	96.6349547853565	exact
hCoV-19/England/QEUH-32692602/2023|2023-01-03|2023-01-17	95.1112008344268	exact
hCoV-19/Netherlands/NH-RIVM-125535/2023|2023-01-12|2023-02-02	99.1117391743212	exact
hCoV-19/Russia/MOW-RII-MH138721S/2023|2023-04-20|2023-05-26	99.2429595235692	exact
hCoV-19/Russia/MOW-RII-MH127887S/2023|2023-01-14|2023-03-07	94.4651929612059	exact
hCoV-19/Russia/MO-RII-MH135765S/2023|2023-03-31|2023-05-16	98.8931130774148	exact
hCoV-19/Russia/MOW-RII-MH127897S/2023|2023-01-15|2023-03-07	98.7920998620504	exact
hCoV-19/Russia/SPE-RII-11443S/2023|2023-02-08|2023-03-28	94.5762255644157	exact
hCoV-19/Russia/SPE-RII-13089S/2023|2023-02-28|2023-04-28	98.7117823147556	exact
hCoV-19/Russia/MO-RII-MH131452S/2023|2023-02-13|2023-04-28	98.8800699535885	exact
hCoV-19/Russia/SVE-RII-MH128957S/2023|2023-02-04|2023-03-28	99.3472628780997	exact
hCoV-19/Russia/MOW-RII-MH133169S/2023|2023-03-14|2023-04-28	99.0382675364853	exact
hCoV-19/Russia/MO-RII-MH135562S/2023|2023-03-12|2023-05-16	98.7120855471114	exact
hCoV-19/Russia/MAG-RII-MH138438S/2023|2023-03-21|2023-05-16	99.0310859911183	exact
hCoV-19/Russia/MOW-RII-MH129235S/2023|2023-01-29|2023-03-28	99.2500420380023	exact
hCoV-19/Russia/MOW-RII-MH128206S/2023|2023-01-19|2023-03-07	97.0460586078121	exact
hCoV-19/Russia/MO-RII-MH135559S/2023|2023-03-12|2023-05-16	98.0664469702065	exact
hCoV-19/Russia/YAR-RII-MH131910S/2023|2023-02-08|2023-05-14	99.6301028986482	exact
hCoV-19/India/GJ-INSACOG-GBRC10249/2023|2023-02-11|2023-02-21	98.5974095698275	exact
hCoV-19/Russia/YAN-RII-MH131048S/2023|2023-01-30|2023-04-28	98.8631394840402	exact
hCoV-19/Russia/SPE-RII-14332S/2023|2023-03-14|2023-04-28	99.2803820028247	exact
hCoV-19/Russia/SPE-RII-11222S/2023|2023-02-06|2023-03-28	99.3270751320615	exact
hCoV-19/Russia/MO-RII-MH131432S/2023|2023-02-04|2023-04-28	98.8533189858094	exact
hCoV-19/Russia/TYU-RII-MH130650S/2023|2023-02-01|2023-04-28	94.142174994956	exact
hCoV-19/Russia/MOS-RII-MH129073S/2023|2023-02-04|2023-03-28	98.5032961119333	exact
hCoV-19/Russia/YAR-RII-MH131738S/2023|2023-02-10|2023-05-14	94.5464944152873	exact
hCoV-19/Russia/MOW-RII-MH129032S/2023|2023-02-07|2023-03-28	99.0919180708304	exact
hCoV-19/Russia/MOW-RII-MH133229S/2023|2023-03-10|2023-04-28	86.538590942736	exact
hCoV-19/Russia/SPE-RII-11675S/2023|2023-02-10|2023-03-28	98.7891426457233	exact
hCoV-19/Spain/CL-COV41559/2023|2023-04-10|2023-05-11	99.1025813390696	exact
hCoV-19/Portugal/PT47217/2023|2023-03-31|2023-04-17	99.1217148433557	exact
hCoV-19/Germany/SH-RKI-I-1134999/2023|2023-03-26|2023-05-05	98.6577406983785	exact
hCoV-19/Scotland/SCOT-29254/2023|2023-03-30|2023-04-20	99.0850376749193	exact
hCoV-19/Russia/SPE-RII-12928S/2023|2023-02-26|2023-03-28	99.7511601318179	exact
hCoV-19/France/OCC-HCL723000330901/2023|2023-03-06|2023-03-17	98.3051985099171	exact
hCoV-19/Canada/QC-L00610228001/2023|2023-04-25|2023-05-19	98.576907549455	exact
hCoV-19/Netherlands/UT-RIVM-129912/2023|2023-04-23|2023-05-19	99.0881868039433	exact
hCoV-19/India/WB-1931503420967/2023|2023-04-05|2023-07-19	99.2230070635722	exact
hCoV-19/France/OCC-HCL723000886301/2023|2023-07-03|2023-07-28	98.8925059569755	exact
hCoV-19/Norway/Ahus-4654/2023|2023-05-22|2023-06-08	99.2604296231553	exact
hCoV-19/Canada/ON-PHL-23-24685/2023|2023-05-21|2023-05-29	99.34389825376	exact
hCoV-19/Canada/ON-PHL-23-24563/2023|2023-05-17|2023-05-23	99.3169812590424	exact
hCoV-19/Philippines/PH-RITM-4167/2023|2023-04-17|2023-07-21	97.5942935971199	exact
hCoV-19/Canada/ON-PHL-23-24747/2023|2023-05-19|2023-05-29	99.2463241479089	exact
hCoV-19/Canada/ON-PHL-23-27246/2023|2023-07-25|2023-07-31	98.4657313011002	exact
hCoV-19/Thailand/NIC_CBI_7401/2023|2023-07-17|2023-08-03	99.1386561690387	exact
hCoV-19/Netherlands/LI-RIVM-129597/2023|2023-04-23|2023-05-12	99.2059486558326	exact
hCoV-19/Ireland/G-PUH-N1250/2023|2023-05-03|2023-05-15	99.1924901584738	exact
hCoV-19/France/ARA-HCL723000687401/2023|2023-05-02|2023-05-17	98.8186730207739	exact
hCoV-19/Netherlands/OV-RIVM-128714/2023|2023-03-22|2023-04-04	99.2833350156455	exact
hCoV-19/Ireland/G-PUH-N1197/2023|2023-04-20|2023-05-09	99.3573567511187	exact
hCoV-19/Singapore/R8NP35/2023|2023-04-13|2023-04-25	99.8420008740377	exact
hCoV-19/India/GJ-GBRC11053/2023|2023-03-22|2023-04-10	99.6173212487412	exact
hCoV-19/India/GJ-GBRC11034/2023|2023-03-22|2023-04-10	98.2416697426261	exact
hCoV-19/India/MH_BJCOG_5273/2023|2023-03-12|2023-03-25	98.9608205818059	exact
hCoV-19/Canada/ON-PHL-23-24692/2023|2023-05-18|2023-05-29	97.4529793748528	exact
hCoV-19/Netherlands/NH-RIVM-129845/2023|2023-04-28|2023-05-12	99.3640859997981	exact
hCoV-19/France/NOR-CHURouen-32115256/2023|2023-05-22|2023-07-10	99.2093132801723	exact
hCoV-19/France/NAQ-HCL723000476101/2023|2023-03-27|2023-04-14	92.2441856562741	exact
hCoV-19/France/ARA-HCL723000700001/2023|2023-05-02|2023-05-17	97.4393395308253	exact
hCoV-19/Netherlands/NH-RIVM-130550/2023|2023-06-25|2023-07-25	99.2766057669661	exact
hCoV-19/Canada/ON-PHL-23-23012/2023|2023-04-29|2023-05-09	98.9973419467716	exact
hCoV-19/Ireland/G-GUH-N997/2023|2023-02-15|2023-03-06	98.7259219417084	exact
hCoV-19/Portugal/PT48633/2023|2023-06-20|2023-07-02	99.1079843813114	exact
hCoV-19/Portugal/PT48513/2023|2023-06-06|2023-07-02	98.8962546690447	exact
hCoV-19/Portugal/PT48639/2023|2023-06-17|2023-07-02	98.0112393579433	exact
hCoV-19/France/ARA-HCL723000853001/2023|2023-06-12|2023-07-04	99.4496090210424	exact
hCoV-19/Canada/ON-PHL-23-26381/2023|2023-06-25|2023-07-05	97.9172975337304	exact
hCoV-19/Canada/ON-PHL-23-26382/2023|2023-06-24|2023-07-05	97.5942935971199	exact
hCoV-19/Canada/ON-PHL-23-26376/2023|2023-06-23|2023-07-05	98.8459338514855	exact
hCoV-19/Canada/ON-PHL-23-24585/2023|2023-05-17|2023-05-29	97.8769220416541	exact
hCoV-19/Canada/ON-PHL-23-26013-v2/2023|2023-06-13|2023-06-26	99.3068873860233	exact
hCoV-19/Canada/ON-PHL-23-26003/2023|2023-06-13|2023-06-19	99.2597826452677	exact
hCoV-19/France/PAC-HCL-723000732401/2023|2023-05-09|2023-06-02	98.3286908077994	exact
hCoV-19/Canada/ON-PHL-23-26352/2023|2023-06-23|2023-07-05	98.9637305699482	exact
hCoV-19/Canada/ON-PHL-23-25991-v2/2023|2023-06-13|2023-06-26	99.300158137344	exact
hCoV-19/France/PAC-HCL723000849601/2023|2023-06-12|2023-07-04	97.0567506795986	exact
hCoV-19/Singapore/R9NP29/2023|2023-04-28|2023-05-10	99.3175782431842	exact
hCoV-19/Singapore/R8NP16/2023|2023-04-13|2023-04-25	99.8285541399133	exact
hCoV-19/Singapore/R10NP21/2023|2023-05-03|2023-05-10	98.0502235519548	exact
hCoV-19/Colombia/ANT-LDSP4782/2023|2023-05-30|2023-07-05	99.3338043807409	exact
hCoV-19/Canada/ON-PHL-23-26652-v2/2023|2023-07-05|2023-07-17	99.3068873860233	exact
hCoV-19/Canada/ON-PHL-23-26242/2023|2023-06-20|2023-06-26	96.7665960095555	exact
hCoV-19/Canada/ON-PHL-23-26653/2023|2023-07-05|2023-07-17	99.5861512062178	exact
hCoV-19/Canada/ON-PHL-23-26282/2023|2023-06-19|2023-06-26	98.9569664546953	exact
hCoV-19/Canada/ON-PHL-23-26720/2023|2023-07-07|2023-07-17	98.9199555869587	exact
hCoV-19/Canada/ON-PHL-23-26777/2023|2023-07-10|2023-07-17	98.9705288655632	exact
hCoV-19/Canada/ON-PHL-23-26721/2023|2023-07-07|2023-07-17	99.310275217011	exact
hCoV-19/Canada/ON-PHL-23-26772/2023|2023-07-10|2023-07-17	98.8459338514855	exact
hCoV-19/Canada/ON-PHL-23-26716/2023|2023-07-07|2023-07-17	98.3984388143064	exact
hCoV-19/Canada/ON-PHL-23-26724/2023|2023-07-07|2023-07-17	98.6238686450658	exact
hCoV-19/Canada/ON-PHL-23-26774/2023|2023-07-10|2023-07-17	98.9334140843175	exact
hCoV-19/Canada/ON-PHL-23-26715/2023|2023-07-07|2023-07-17	98.5162006661956	exact
hCoV-19/Canada/ON-PHL-23-26723/2023|2023-07-07|2023-07-17	99.2867236390552	exact
hCoV-19/Canada/ON-PHL-23-26719/2023|2023-07-07|2023-07-17	95.8952964134311	exact
hCoV-19/Norway/Ahus-4688/2023|2023-06-18|2023-07-11	99.8756135278693	exact
hCoV-19/England/BRBR-32716517/2023|2023-03-28|2023-04-05	99.1887160842927	exact
hCoV-19/Wales/PHWC-PKPU61/2023|2023-03-04|2023-03-29	98.9199919251733	exact
hCoV-19/England/BRBR-327163C2/2023|2023-03-27|2023-04-05	99.1685181444826	exact
hCoV-19/England/PHEP-YYGTUGA/2023|2023-03-26|2023-04-10	97.7492177774787	exact
hCoV-19/England/PHEP-YYGIYM3/2023|2023-05-10|2023-05-24	99.11471657466	exact
hCoV-19/France/OCC-HCL723000505101/2023|2023-04-03|2023-04-21	99.5603584253448	exact
hCoV-19/England/BRBR-3270393F/2023|2023-03-13|2023-03-21	91.7322834645669	exact
hCoV-19/Netherlands/NB-EMC-5357/2023|2023-04-09|2023-05-19	99.8720754081804	exact
hCoV-19/England/PHEP-YYGKBTN/2023|2023-02-05|2023-02-20	99.5020858565469	exact
hCoV-19/France/PAC-HCL723000224401/2023|2023-02-04|2023-02-15	98.7718120805369	exact
hCoV-19/Belgium/UGent-7840/2022|2022-12-20|2023-01-10	98.9983193277311	exact
hCoV-19/Belgium/UGent-798/2023|2023-03-20|2023-04-26	98.9378151260504	exact
hCoV-19/Russia/SPE-RII-11448S/2023|2023-02-08|2023-03-28	97.0304355137044	exact
hCoV-19/England/QEUH-326917E2/2023|2023-01-04|2023-01-20	99.8317857623469	exact
hCoV-19/France/ARA-HCL723000429101/2023|2023-03-20|2023-04-07	99.0369127516778	exact
hCoV-19/Germany/BY-MVP-000019311/2023|2023-02-08|2023-03-07	98.8974789915966	exact
hCoV-19/Russia/SPE-RII-13969S/2023|2023-03-09|2023-04-28	97.3095678493358	exact
hCoV-19/Scotland/SCOT-23177/2022|2022-12-14|2023-01-23	99.011133160674	exact
hCoV-19/Scotland/SCOT-27003/2023|2023-03-04|2023-03-22	99.8183713968585	exact
hCoV-19/Scotland/QEUH-326AF347/2023|2023-01-23|2023-02-03	99.1185573946979	exact
hCoV-19/France/ARA-HCL-023027371801/2023|2023-02-14|2023-03-03	99.5469798657718	exact
hCoV-19/Netherlands/UT-RIVM-128437/2023|2023-03-09|2023-04-04	98.3817790337774	exact
hCoV-19/Scotland/QEUH-326C6C03/2023|2023-02-06|2023-02-16	99.0815502624142	exact
hCoV-19/Netherlands/UT-RIVM-128429/2023|2023-03-05|2023-04-04	97.7324720764366	exact
hCoV-19/Netherlands/UT-RIVM-128857/2023|2023-03-20|2023-04-07	99.068093123402	exact
hCoV-19/Netherlands/UT-RIVM-127857/2023|2023-02-23|2023-03-17	99.8957071726551	exact
hCoV-19/Spain/VC-FISABIO-116593/2023|2023-02-01|2023-03-01	99.0221445613092	exact
hCoV-19/England/QEUH-326EDAFD/2023|2023-02-28|2023-03-10	99.7510429282734	exact
hCoV-19/England/BRBR-326D2F92/2023|2023-02-16|2023-02-22	98.6778360920468	exact
hCoV-19/Australia/VIC81784/2023|2023-02-27|2023-03-26	99.4078858834612	exact
hCoV-19/Spain/VC-FISABIO-116772/2023|2023-02-15|2023-03-22	98.9335217332795	exact
hCoV-19/England/QEUH-326BE679/2023|2023-02-01|2023-02-13	99.0613645538958	exact
hCoV-19/England/PHEP-YYGOP7T/2023|2023-03-16|2023-04-03	99.0748216929081	exact
hCoV-19/Cambodia/940068/2023|2023-05-12|2023-06-01	99.4414723596111	exact
hCoV-19/Australia/ACT11765/2023|2023-05-17|2023-06-05	99.2025840314929	exact
hCoV-19/Laos/IPL-78028/2023|2023-05-13|2023-05-29	99.179031661115	exact
hCoV-19/Laos/IPL-78029/2023|2023-05-13|2023-05-29	98.5633054069513	exact
hCoV-19/Laos/IPL-78030/2023|2023-05-13|2023-05-29	99.1016453013021	exact
hCoV-19/Australia/SA531254/2023|2023-04-05|2023-05-04	98.6288479634359	exact
hCoV-19/Canada/ON-PHL-23-09592/2023|2023-02-02|2023-02-06	99.3169812590424	exact
hCoV-19/USA/MI-SHMSU-D07_I_0578_60/2023|2023-01-24|2023-04-11	99.2833350156455	exact
hCoV-19/Canada/ON-PHL-23-26023/2023|2023-06-14|2023-06-19	99.2093930830305	exact
hCoV-19/Canada/ON-PHL-23-25856/2023|2023-06-11|2023-06-19	99.3640859997981	exact
hCoV-19/Canada/ON-PHL-23-25978/2023|2023-06-13|2023-06-19	98.8930385922412	exact
hCoV-19/Canada/ON-PHL-23-25854/2023|2023-06-11|2023-06-19	99.3809091214966	exact
hCoV-19/Canada/ON-PHL-23-25979/2023|2023-06-12|2023-06-19	99.0579051848861	exact
hCoV-19/Canada/ON-PHL-23-26022/2023|2023-06-14|2023-06-19	99.3338043807409	exact
hCoV-19/Canada/ON-PHL-23-15668/2023|2023-03-03|2023-03-13	98.2739477137378	exact
hCoV-19/Canada/QC-L00607834001/2023|2023-04-17|2023-05-01	99.4715939687668	exact
hCoV-19/Canada/QC-L00607192001/2023|2023-04-17|2023-05-01	99.3304397564012	exact
hCoV-19/Norway/Ahus-4986/2023|2023-03-11|2023-04-21	98.056946919017	exact
hCoV-19/France/IDF-IPP05784/2023|2023-02-27|2023-03-22	97.2544665388109	exact
hCoV-19/England/PHEP-YYGTYRX/2023|2023-03-19|2023-04-05	99.2799703913058	exact
hCoV-19/USA/TX-HMH-MCoV-127517/2023|2023-03-22|2023-04-21	98.9098983917637	exact
hCoV-19/Canada/ON-PHL-23-26905/2023|2023-07-15|2023-07-24	98.9633817985999	exact
hCoV-19/Canada/ON-PHL-23-25891/2023|2023-06-12|2023-06-19	99.1184684230006	exact
hCoV-19/Canada/ON-PHL-23-25747/2023|2023-06-08|2023-06-19	91.6355438915245	exact
hCoV-19/Australia/ACT11645/2023|2023-05-08|2023-05-28	99.3674506241378	exact
hCoV-19/Laos/IPL-78044/2023|2023-05-13|2023-06-12	99.2967935130043	exact
hCoV-19/Laos/IPL-78036/2023|2023-05-18|2023-05-29	99.1218330473403	exact
hCoV-19/Laos/IPL-78100/2023|2023-06-27|2023-07-06	99.3708152484775	exact
hCoV-19/Laos/IPL-78101/2023|2023-06-27|2023-07-06	99.9528952592443	exact
hCoV-19/England/BRBR-32B2829F/2023|2023-06-27|2023-07-14	92.395948992295	exact
hCoV-19/USA/NV-SNPHL-769576/2023|2023-06-28|2023-07-11	99.0343528145083	exact
hCoV-19/USA/NV-SNPHL-766560R/2023|2023-06-11|2023-07-11	99.1319269203593	exact
hCoV-19/Laos/IPL-78122/2023|2023-06-17|2023-07-06	98.7517243699741	exact
hCoV-19/Laos/IPL-78042/2023|2023-05-21|2023-06-12	97.691867702971	exact
hCoV-19/Laos/IPL-78091/2023|2023-06-22|2023-07-06	99.6534436930117	exact
hCoV-19/Laos/IPL-78034/2023|2023-05-13|2023-05-29	92.8804548972107	exact
hCoV-19/Laos/IPL-78102/2023|2023-06-19|2023-07-06	99.8183102856566	exact
hCoV-19/Laos/IPL-78105/2023|2023-06-13|2023-07-06	92.2680932673867	exact
hCoV-19/India/GJ-INSACOG-GBRC12075/2023|2023-04-03|2023-04-29	99.0431746458068	exact
hCoV-19/India/GJ-INSACOG-GBRC11754/2023|2023-03-31|2023-04-18	99.6610965707	exact
hCoV-19/Canada/ON-PHL-23-24810/2023|2023-05-23|2023-06-05	99.1723024124357	exact
hCoV-19/Canada/ON-PHL-23-25476/2023|2023-06-01|2023-06-12	99.0713636822449	exact
hCoV-19/India/GJ-INSACOG-GBRC11789/2023|2023-03-30|2023-04-18	99.6610965707	exact
hCoV-19/Canada/ON-PHL-23-25306/2023|2023-05-31|2023-06-05	99.2597826452677	exact
hCoV-19/Canada/ON-PHL-23-25299/2023|2023-05-30|2023-06-05	99.3270751320615	exact
hCoV-19/Canada/ON-PHL-23-25358/2023|2023-05-31|2023-06-12	95.2292837196784	exact
hCoV-19/Canada/ON-PHL-23-25275/2023|2023-05-30|2023-06-05	99.2900642643249	exact
hCoV-19/Canada/ON-PHL-23-25347/2023|2023-05-31|2023-06-12	99.3203916159203	exact
hCoV-19/Canada/ON-PHL-23-25271-v2/2023|2023-05-28|2023-06-12	99.2463495054169	exact
hCoV-19/Canada/ON-PHL-23-25187/2023|2023-05-28|2023-06-05	98.8795800948824	exact
hCoV-19/Canada/ON-PHL-23-25491/2023|2023-06-02|2023-06-12	99.2395948992295	exact
hCoV-19/Canada/ON-PHL-23-25350/2023|2023-05-31|2023-06-12	99.0512397806413	exact
hCoV-19/Canada/ON-PHL-23-25356/2023|2023-05-31|2023-06-12	97.8805006055713	exact
hCoV-19/Canada/ON-PHL-23-25352/2023|2023-05-31|2023-06-12	99.3068873860233	exact
hCoV-19/Canada/ON-PHL-23-25188/2023|2023-05-27|2023-06-05	99.2698765182867	exact
hCoV-19/Canada/ON-PHL-23-25498/2023|2023-06-04|2023-06-12	99.2328656505501	exact
hCoV-19/Canada/ON-PHL-23-24939-v2/2023|2023-05-22|2023-06-05	99.3270751320615	exact
hCoV-19/Canada/ON-PHL-23-25488/2023|2023-06-02|2023-06-12	99.300158137344	exact
hCoV-19/Canada/ON-PHL-23-25279/2023|2023-05-30|2023-06-05	96.5478954274755	exact
hCoV-19/Canada/ON-PHL-23-22842/2023|2023-04-26|2023-05-01	97.9778607718448	exact
hCoV-19/Canada/ON-PHL-23-21236-v2/2023|2023-04-08|2023-04-24	99.2967935130043	exact
hCoV-19/Canada/ON-PHL-23-22167/2023|2023-04-16|2023-05-01	99.3270751320615	exact
hCoV-19/Canada/ON-PHL-23-22168/2023|2023-04-16|2023-05-01	99.3708152484775	exact
hCoV-19/Canada/ON-PHL-23-24234/2023|2023-05-11|2023-05-23	96.9280979778608	exact
hCoV-19/Canada/ON-PHL-23-21943/2023|2023-02-12|2023-04-24	97.6817738299519	exact
hCoV-19/Canada/ON-PHL-23-21235-v2/2023|2023-04-08|2023-04-24	99.3472628780997	exact
hCoV-19/Canada/ON-PHL-23-19603/2023|2023-03-26|2023-04-03	99.3203458833821	exact
hCoV-19/Canada/ON-PHL-23-21233-v2/2023|2023-04-08|2023-04-24	98.7079842535581	exact
hCoV-19/Canada/ON-PHL-23-21278-v2/2023|2023-04-10|2023-04-24	99.3237105077218	exact
hCoV-19/Canada/ON-PHL-23-21905/2023|2023-02-27|2023-04-24	99.2463241479089	exact
hCoV-19/Canada/ON-PHL-23-21234-v2/2023|2023-04-08|2023-04-24	99.0713636822449	exact
hCoV-19/Canada/ON-PHL-23-21295-v2/2023|2023-04-10|2023-04-24	99.34389825376	exact
hCoV-19/Canada/ON-PHL-23-21424/2023|2023-04-11|2023-04-24	98.7449951212947	exact
hCoV-19/Canada/ON-PHL-23-21274-v2/2023|2023-04-11|2023-04-24	98.2133844756233	exact
hCoV-19/Singapore/R7NP33/2023|2023-04-10|2023-04-18	92.8026355598884	exact
hCoV-19/Singapore/R8NP48/2023|2023-04-13|2023-04-25	99.821830772851	exact
hCoV-19/France/OCC-HCL723000834001/2023|2023-06-05|2023-07-04	99.2885189784206	exact
hCoV-19/England/BRBR-3271AB7B/2023|2023-05-24|2023-06-12	99.0679990579052	exact
hCoV-19/France/OCC-HCL723000846401/2023|2023-06-12|2023-07-04	99.171057489009	exact
hCoV-19/Australia/ACT12099/2023|2023-06-06|2023-06-26	98.6137747720467	exact
hCoV-19/USA/NM-NMDOH-2023026026/2023|2023-05-10|2023-06-08	99.6500908418007	exact
hCoV-19/France/OCC-HCL723000875401/2023|2023-06-26|2023-07-10	99.5167298721348	exact
hCoV-19/Australia/ACT12094/2023|2023-06-05|2023-06-26	99.3506275024394	exact
hCoV-19/Scotland/SCOT-31096/2023|2023-05-08|2023-06-02	98.6911611318596	exact
hCoV-19/Canada/QC-L00605785001/2023|2023-04-09|2023-04-26	99.209100393767	exact
hCoV-19/Canada/ON-PHL-23-26112/2023|2023-06-15|2023-06-26	99.1756670367753	exact
hCoV-19/Canada/ON-PHL-23-25651-v2/2023|2023-06-05|2023-06-19	98.2941354597759	exact
hCoV-19/Canada/ON-PHL-23-26110/2023|2023-06-15|2023-06-26	98.1090811210928	exact
hCoV-19/Canada/ON-PHL-23-26111/2023|2023-06-16|2023-06-26	94.6973520406447	exact
hCoV-19/Canada/ON-PHL-23-26109/2023|2023-06-15|2023-06-26	97.9845900205242	exact
hCoV-19/Canada/ON-PHL-23-25885/2023|2023-06-12|2023-06-19	99.300158137344	exact
hCoV-19/Canada/ON-PHL-23-25884/2023|2023-06-12|2023-06-19	98.7685474916725	exact
hCoV-19/Canada/ON-PHL-23-25883/2023|2023-06-12|2023-06-19	99.3101823810485	exact
hCoV-19/Canada/ON-PHL-23-26009/2023|2023-06-13|2023-06-19	99.1050099256418	exact
hCoV-19/Canada/ON-PHL-23-26403/2023|2023-06-21|2023-07-05	98.4256736300333	exact
hCoV-19/Mexico/CMX-INER-IBT-2468/2023|2023-03-02|2023-03-22	99.7106423067865	exact
hCoV-19/Canada/QC-L00610799001/2023|2023-04-23|2023-05-11	97.570741226742	exact
hCoV-19/Mexico/CMX-INER-IBT-2457/2023|2023-02-27|2023-03-22	95.4649441528731	exact
hCoV-19/USA/CT-Yale-24428/2023|2023-03-16|2023-04-05	98.8627187079408	exact
hCoV-19/USA/NY-URMC-N1S1E344-1/2023|2023-03-01|2023-03-25	99.0545405605464	exact
hCoV-19/Mexico/CMX-INER-IBT-2347/2023|2023-01-23|2023-02-24	99.0646344335655	exact
hCoV-19/Canada/ON-PHL-23-25204/2023|2023-05-29|2023-06-05	96.7093973957808	exact
hCoV-19/USA/NC-WakeMed-WM07862/2023|2023-04-02|2023-06-07	97.2544665388109	exact
hCoV-19/Canada/QC-L00607499001/2023|2023-04-17|2023-05-01	99.4313976179261	exact
hCoV-19/Spain/AN-PMC-34781/2023|2023-04-11|2023-05-18	99.3444717114331	exact
hCoV-19/France/PAC-HCL-723000265901/2023|2023-02-13|2023-03-03	98.4260160418834	exact
hCoV-19/Canada/ON-PHL-23-25497/2023|2023-06-02|2023-06-12	98.2874062110965	exact
hCoV-19/France/PAC-HCL723000326401/2023|2023-03-04|2023-03-17	99.5368661274625	exact
hCoV-19/Spain/AR-02647564/2023|2023-03-08|2023-07-04	98.9838834494129	exact
hCoV-19/Spain/AN-PMC-35246/2023|2023-04-30|2023-05-18	99.3648339830622	exact
hCoV-19/France/PAC-HCL723000245001/2023|2023-02-13|2023-02-23	99.4361848508239	exact
hCoV-19/Spain/AN-PMC-34119/2023|2023-03-27|2023-04-17	96.2382761286852	exact
hCoV-19/Spain/AR-02661694/2023|2023-03-30|2023-07-04	99.2362302748898	exact
hCoV-19/Spain/AN-PMC-34331/2023|2023-03-31|2023-04-17	99.4320473181879	exact
hCoV-19/Spain/AN-PMC-35242/2023|2023-05-02|2023-05-18	99.1564726441726	exact
hCoV-19/Canada/ON-PHL-23-23011/2023|2023-04-28|2023-05-09	99.2362302748898	exact
hCoV-19/Canada/QC-L00607832001/2023|2023-04-17|2023-05-01	99.5761001211143	exact
hCoV-19/Australia/ACT11837/2023|2023-05-11|2023-06-13	98.1215766658826	exact
hCoV-19/Australia/ACT11920/2023|2023-05-22|2023-06-19	99.8991867733047	exact
hCoV-19/Australia/ACT12305/2023|2023-06-27|2023-07-10	99.0893511206694	exact
hCoV-19/Australia/ACT11941/2023|2023-05-23|2023-06-19	98.8806346431813	exact
hCoV-19/Australia/ACT11669/2023|2023-05-10|2023-05-28	98.1249369938506	exact
hCoV-19/Australia/ACT11406/2023|2023-04-21|2023-05-28	98.7264357001243	exact
hCoV-19/Australia/ACT12148/2023|2023-05-30|2023-07-03	99.0859907927014	exact
hCoV-19/Australia/ACT12429/2023|2023-06-02|2023-07-10	98.0038981114322	exact
hCoV-19/Australia/ACT11992/2023|2023-05-30|2023-06-19	96.7806976275287	exact
hCoV-19/Australia/ACT12383/2023|2023-06-16|2023-07-10	99.8151446912916	exact
hCoV-19/Australia/ACT12156/2023|2023-06-20|2023-07-03	99.297691454686	exact
hCoV-19/Australia/ACT11404/2023|2023-04-21|2023-05-28	93.7061057159179	exact
hCoV-19/Australia/ACT12080/2023|2023-06-03|2023-06-26	96.3908864843067	exact
hCoV-19/Australia/ACT11634/2023|2023-05-06|2023-05-28	99.9092711448637	exact
hCoV-19/Australia/ACT11774/2023|2023-05-16|2023-06-05	98.6289401169433	exact
hCoV-19/Australia/ACT12133/2023|2023-06-01|2023-07-03	99.1095130884774	exact
hCoV-19/Australia/ACT11822/2023|2023-04-27|2023-06-13	99.0859600779622	exact
hCoV-19/Australia/ACT11651/2023|2023-05-08|2023-05-28	98.4912127423637	exact
hCoV-19/Australia/ACT11529/2023|2023-04-27|2023-05-28	98.259350112571	exact
hCoV-19/Australia/ACT11758/2023|2023-05-17|2023-06-05	99.9428744245438	exact
hCoV-19/Australia/ACT11689/2023|2023-05-13|2023-05-28	92.6778453577069	exact
hCoV-19/Australia/ACT11720/2023|2023-05-15|2023-06-05	98.9818206256931	exact
hCoV-19/Australia/ACT11916/2023|2023-05-22|2023-06-19	99.0624684969253	exact
hCoV-19/Australia/ACT12117/2023|2023-06-07|2023-06-26	99.2607278470379	exact
hCoV-19/Mexico/CMX-INER-IBT-2604/2023|2023-06-03|2023-08-02	99.1554792907372	exact
hCoV-19/Canada/QC-L00615076001/2023|2023-05-09|2023-05-19	99.0949465042729	exact
hCoV-19/Canada/ON-PHL-23-25472/2023|2023-05-31|2023-06-12	99.2967935130043	exact
hCoV-19/Wales/PHWC-PKXHAT/2023|2023-04-16|2023-05-04	99.1218625933652	exact
hCoV-19/USA/VA-CAV_VAS3N_00018526_01/2023|2023-03-22|2023-04-18	99.8184324669648	exact
hCoV-19/USA/CO-CDPHE-2103805961/2023|2023-03-13|2023-03-29	94.9608363868625	exact
hCoV-19/USA/CO-CDPHE-2103794391/2023|2023-02-22|2023-03-22	99.4251521161798	exact
hCoV-19/USA/VA-CAV_VAS3N_00018622_01/2023|2023-04-08|2023-05-09	98.835918312418	exact
hCoV-19/Canada/ON-PHL-23-19213/2023|2023-03-27|2023-04-03	98.8897860314897	exact
hCoV-19/Canada/ON-PHL-23-19215/2023|2023-03-27|2023-04-03	98.4523769471453	exact
hCoV-19/USA/CO-CDPHE-2103799775/2023|2023-03-05|2023-03-22	99.87897939288	exact
hCoV-19/USA/TX-HMH-MCoV-128053/2023|2023-04-05|2023-04-21	98.4052217212839	exact
hCoV-19/USA/CO-CDPHE-2103806726/2023|2023-03-12|2023-03-29	99.6470232292332	exact
hCoV-19/Canada/ON-PHL-23-19237/2023|2023-03-27|2023-04-03	98.8459726801696	exact
hCoV-19/USA/VA-CAV_VAS3N_00018610_01/2023|2023-04-12|2023-05-09	99.3237560138613	exact
hCoV-19/USA/CO-CDPHE-2103785667/2023|2023-01-23|2023-03-01	98.829110729787	exact
hCoV-19/Canada/ON-PHL-23-19230/2023|2023-03-27|2023-04-03	99.3035930561163	exact
hCoV-19/USA/CO-CDPHE-2103788349/2023|2023-02-14|2023-03-01	98.9031324652603	exact
hCoV-19/Canada/ON-PHL-23-18744/2023|2023-03-19|2023-03-27	99.168937788096	exact
hCoV-19/Canada/ON-PHL-23-19207/2023|2023-03-27|2023-04-03	98.9435790465296	exact
hCoV-19/USA/VA-CAV_VAS3N_18643_01/2023|2023-04-21|2023-05-26	99.2840095465394	exact
hCoV-19/USA/CO-CDPHE-2103788113/2023|2023-02-11|2023-03-01	99.2833350156455	exact
hCoV-19/USA/CO-CDPHE-2103806720/2023|2023-03-13|2023-03-29	97.5560560728813	exact
hCoV-19/USA/CO-CDPHE-2103793697/2023|2023-02-16|2023-03-22	98.4455435550621	exact
hCoV-19/Brazil/SP-FIOCRUZ-35932/2021|2021-05-20|2021-07-06	97.5029367343514	exact
hCoV-19/Canada/ON-PHL-21-34804/2021|2021-10|2021-10-19	97.8604057503695	exact
hCoV-19/Brazil/SE-FIOCRUZ-17990/2021|2021-03-09|2021-05-19	92.0162836860344	exact
hCoV-19/Brazil/RS-FIOCRUZ-33258/2021|2021-05-19|2021-07-16	98.9890848026868	exact
hCoV-19/Lithuania/LTU000_43679/2021|2021-03-03|2021-04-13	86.0829585878247	exact
hCoV-19/USA/MA-MASPHL-02491/2021|2021-03-15|2021-04-08	99.6547563182946	exact
hCoV-19/Israel/SMC-7066198/2022|2022-04-25|2022-05-24	96.783419131254	exact
hCoV-19/Israel/ICH-741222065/2022|2022-04-29|2022-05-11	99.1588439150769	exact
hCoV-19/France/GES-HMN-22032250534/2022|2022-03-21|2022-04-19	98.8632159553358	exact
hCoV-19/Scotland/LSPA-3E105E9/2022|2022-05-10|2022-05-18	99.7005786569775	exact
hCoV-19/Canada/ON-PHL-22-19729/2022|2022-04-12|2022-04-25	98.8460503296999	exact
hCoV-19/Canada/ON-KHS-22-06749-v1/2022|2022-05-07|2022-05-18	99.5929215448796	exact
hCoV-19/England/NEWC-38B818B/2022|2022-03-01|2022-03-07	97.9563025210084	exact
hCoV-19/Germany/BY-MVP-000013918/2022|2022-04-06|2022-04-15	98.9983193277311	exact
hCoV-19/USA/WI-MHDL-2022050327/2022|2022-03-30|2022-05-31	99.2235294117647	exact
hCoV-19/USA/WI-MHDL-2022050328/2022|2022-03-31|2022-05-31	98.9142857142857	exact
hCoV-19/USA/TX-CDC-QDX35624008/2022|2022-04-05|2022-04-21	98.8392046028061	exact
hCoV-19/Israel/ICH-741225903/2022|2022-05-16|2022-05-24	98.5464822852528	exact
hCoV-19/Brazil/RS-LMM71623/2022|2022-05-09|2022-05-28	99.2261364018707	exact
hCoV-19/Israel/ICH-741225882/2022|2022-05-16|2022-05-24	98.8021937350695	exact
hCoV-19/England/LSPA-3EAC676/2022|2022-06-30|2022-07-07	99.6130291405882	exact
hCoV-19/England/LSPA-3EAC7FB/2022|2022-07-01|2022-07-07	99.2630728851201	exact
hCoV-19/Israel/ICH-741242296/2022|2022-07-03|2022-07-09	97.4392623998923	exact
hCoV-19/England/LSPA-3EAC63A/2022|2022-06-30|2022-07-07	93.4820647419073	exact
hCoV-19/England/PHEP-YYFK89B/2022|2022-07-04|2022-07-18	93.6469479776566	exact
hCoV-19/Germany/NW-RKI-I-905131/2022|2022-07-05|2022-07-19	96.2862044605914	exact
hCoV-19/Portugal/PT36959/2022|2022-05-29|2022-06-11	97.0993034290137	exact
hCoV-19/Mexico/CMX-INER-IBT-1765/2022|2022-06-01|2022-06-23	86.1747585882036	exact
hCoV-19/Indonesia/JK-CW62-1174/2022|2022-06-15|2022-07-01	99.1958547828135	exact
hCoV-19/Israel/ICH-741223953/2022|2022-05-06|2022-05-15	98.5532115339322	exact
hCoV-19/Mexico/TAB-INMEGEN-78-112/2022|2022-06-23|2022-07-09	99.1723024124357	exact
hCoV-19/Israel/SMC-7073702/2022|2022-06-02|2022-06-15	96.9987550889943	exact
hCoV-19/Israel/SMC-7074253/2022|2022-06-03|2022-06-15	99.3169812590424	exact
hCoV-19/Indonesia/JK-CW62-1339/2022|2022-06-13|2022-07-08	98.9132263382793	exact
hCoV-19/Spain/IB-HUSE-05491/2022|2022-05-25|2022-06-06	99.0981896493708	exact
hCoV-19/Canada/QC-L00483826001/2022|2022-06-04|2022-06-26	91.6161820140011	exact
hCoV-19/Spain/IB-HUSE-05906/2022|2022-06-21|2022-07-05	99.0847297933912	exact
hCoV-19/Spain/IB-HUSE-05501/2022|2022-05-26|2022-06-06	94.9794737196312	exact
hCoV-19/Spain/MD-H12O_221046/2022|2022-06-15|2022-06-30	99.9091459721381	exact
hCoV-19/Spain/IB-HUSE-05972/2022|2022-07-01|2022-07-12	99.2125984251968	exact
hCoV-19/USA/GA-GPHL-1407/2022|2022-05-16|2022-06-06	99.8689075630252	exact
hCoV-19/USA/GA-GPHL-1408/2022|2022-05-16|2022-06-06	99.1831932773109	exact
hCoV-19/USA/TX-HMH-MCoV-99413/2022|2022-05-26|2022-06-13	99.1899159663866	exact
hCoV-19/Mexico/CMX-INMEGEN-75-273/2022|2022-06-08|2022-06-20	98.7415034659129	exact
hCoV-19/Canada/ON-PHL-22-28852/2022|2022-07-04|2022-07-19	98.9669560535702	exact
hCoV-19/USA/MN-MDH-27445/2022|2022-07-05|2022-07-15	98.4117369944142	exact
hCoV-19/Spain/VC-CVA_GRAL-112427/2022|2022-05-30|2022-08-02	99.014264567353	exact
hCoV-19/Spain/NC-CHN-01007664/2022|2022-06-23|2022-07-26	99.3338716188938	exact
hCoV-19/Spain/VC-CVA_ALIC-112591/2022|2022-07-10|2022-08-05	99.3944287444489	exact
hCoV-19/Scotland/LSPA-3E3E47F/2022|2022-06-01|2022-06-09	98.5600861256897	exact
hCoV-19/England/LSPA-3E72002/2022|2022-06-21|2022-06-27	98.6542860987754	exact
hCoV-19/Spain/VC-FISABIO-111321/2022|2022-07-06|2022-08-02	98.960436011304	exact
hCoV-19/USA/MI-UM-10046400732/2022|2022-07-12|2022-07-26	99.1925716592652	exact
hCoV-19/England/LSPA-3E1E879/2022|2022-05-17|2022-05-25	98.8359574754407	exact
hCoV-19/England/PHEP-YYFD15C/2022|2022-05-26|2022-07-04	99.892342887902	exact
hCoV-19/England/LSPA-3E3A15E/2022|2022-05-30|2022-06-06	96.8914008881712	exact
hCoV-19/Spain/NC-CHN-01007684/2022|2022-06-18|2022-07-26	96.7265509352712	exact
hCoV-19/Spain/NC-CHN-01007672/2022|2022-06-16|2022-07-26	99.0815502624142	exact
hCoV-19/Scotland/EDB66382/2022|2022-06-18|2022-08-01	98.8323574937748	exact
hCoV-19/France/CVL-HMN-22072220687/2022|2022-07-18|2022-08-09	97.2266110868323	exact
hCoV-19/Scotland/LSPA-3E62E0B/2022|2022-06-15|2022-06-24	99.6130291405882	exact
hCoV-19/Scotland/EDB66377/2022|2022-06-17|2022-07-25	98.8188976377953	exact
hCoV-19/France/NAQ-ALPIGENE-2206290089/2022|2022-06-27|2022-07-15	99.148664109294	exact
hCoV-19/Israel/ICH-741248938/2022|2022-07-13|2022-07-27	99.0813648293963	exact
hCoV-19/Scotland/EDB67092/2022|2022-06-22|2022-08-03	99.0409852614577	exact
hCoV-19/Scotland/EDB66369/2022|2022-06-17|2022-07-25	98.0954303788949	exact
hCoV-19/France/NAQ-ALPIGENE-2206290085/2022|2022-06-27|2022-07-15	99.8620364762097	exact
hCoV-19/USA/CO-CDPHE-2103730062/2022|2022-11-22|2022-12-28	98.9975443199785	exact
hCoV-19/Spain/VC-CVA_ALIC-115994/2022|2022-12-13|2023-01-10	99.2036825482159	exact
hCoV-19/France/ARA-HCL722004427801/2022|2022-12-05|2022-12-30	99.3826124886756	exact
hCoV-19/Spain/VC-CVA_ALIC-116013/2022|2022-12-16|2023-01-10	99.0425960763236	exact
hCoV-19/Germany/BY-RKI-I-1100333/2023|2023-01-28|2023-02-10	99.4350282485876	exact
hCoV-19/Spain/VC-CVA_ALIC-116733/2023|2023-01-18|2023-02-09	97.5673677844231	exact
hCoV-19/Germany/SH-RKI-I-1128754/2023|2023-03-10|2023-04-06	95.2949509258322	exact
hCoV-19/Belgium/UGent-7844/2022|2022-12-19|2023-01-10	99.2908278156824	parent
hCoV-19/Sweden/SUS0020782/2023|2023-02-14|2023-03-01	98.6712747038889	exact
hCoV-19/France/CVL-HCL722003109701/2022|2022-06-13|2022-07-04	98.7314085739283	exact
hCoV-19/Sweden/SUS0012967/2022|2022-07-05|2022-07-19	99.0837081291535	exact
hCoV-19/Spain/IB-HUSE-06062/2022|2022-07-05|2022-07-18	99.091459721381	exact
hCoV-19/France/ARA-ALPIGENE-2207070139/2022|2022-07-04|2022-08-04	95.8409045023218	exact
hCoV-19/France/NAQ-ALPIGENE-2208030044/2022|2022-07-31|2022-08-08	99.9596204320614	exact
hCoV-19/Canada/ON-PHL-22-32388/2022|2022-07-21|2022-08-02	99.3068174170536	exact
hCoV-19/England/PHEP-YYFMB19/2022|2022-06-30|2022-07-20	98.5160508782556	exact
hCoV-19/England/PHEP-YYFDX4T/2022|2022-06-13|2022-07-04	98.5799851941584	exact
hCoV-19/Scotland/SCOT-23214/2022|2022-12-16|2023-01-23	99.9529047667104	exact
hCoV-19/England/PHEP-YYF4JM8/2022|2022-10-04|2022-10-21	99.8923320211298	exact
hCoV-19/Canada/ON-PHL-22-49301/2022|2022-10-29|2022-11-07	99.3607213754584	exact
hCoV-19/India/GJ-GBRC10127/2022|2022-12-21|2022-12-29	99.5334317937701	exact
hCoV-19/England/PHEP-YYGFUQB/2023|2023-01-01|2023-01-17	99.8519565290535	exact
hCoV-19/India/GJ-GBRC9895/2022|2022-11-11|2022-12-20	99.5770818648676	exact
hCoV-19/England/PHEP-YYGN7BZ/2022|2022-12-13|2022-12-28	99.9461660105649	exact
hCoV-19/England/QEUH-325CA7C3/2022|2022-10-19|2022-11-02	99.8586810228802	exact
hCoV-19/Canada/ON-PHL-22-51959/2022|2022-11-13|2022-11-21	99.3304397564012	exact
hCoV-19/India/GJ-GBRC9923/2022|2022-11-01|2022-12-20	99.6040401328815	exact
hCoV-19/Malaysia/HPUPM_NGS0855/2022|2022-11-22|2023-01-10	99.5796765190491	exact
hCoV-19/USA/TX-HMH-122967/2023|2023-01-09|2023-01-20	97.2881127822079	exact
hCoV-19/England/QEUH-325A1504/2022|2022-10-01|2022-10-16	98.654150264123	exact
hCoV-19/Indonesia/JK-NIHRD-WGS-22-37319/2022|2022-12-02|2023-01-11	99.3243016102464	exact
hCoV-19/Canada/ON-PHL-22-43196/2022|2022-10-03|2022-10-17	99.0175296928098	exact
hCoV-19/England/QEUH-325ECF1E/2022|2022-11-09|2022-11-18	98.8694862218633	exact
hCoV-19/Belgium/12218655301/2022|2022-11-21|2022-11-25	98.8762154705427	exact
hCoV-19/Ecuador/NIC-INSPI-433933/2022|2022-12-23|2023-01-19	99.0110998990918	exact
hCoV-19/Indonesia/JI-ITD-60597N/2022|2022-12-13|2023-01-15	99.6265266982941	exact
hCoV-19/India/GJ-GBRC9721/2022|2022-10-18|2022-12-20	98.8289376551909	exact
hCoV-19/USA/NY-URMC-2212C386-1/2022|2022-12-31|2023-01-21	98.5330237878941	exact
hCoV-19/Singapore/12270/2022|2022-09-22|2022-10-04	98.7326453087706	exact
hCoV-19/Canada/QC-L00570846001/2022|2022-12-26|2023-01-12	98.8459338514855	exact
hCoV-19/Canada/QC-L00573052001/2023|2023-01-02|2023-01-17	99.9596245079237	exact
hCoV-19/USA/CT-ASC-210785325/2022|2022-11-26|2022-12-28	99.3203458833821	exact
hCoV-19/USA/CT-Yale-23476/2022|2022-12-17|2023-01-05	98.435449682043	exact
hCoV-19/USA/CT-Yale-23652/2022|2022-12-29|2023-01-18	99.3304397564012	exact
hCoV-19/USA/CT-Yale-23597/2022|2022-12-27|2023-01-18	99.2934764323924	exact
hCoV-19/USA/NY-URMC-2212B429-1/2022|2022-11-30|2022-12-23	99.2429595235692	exact
hCoV-19/USA/CT-Yale-23655/2023|2023-01-02|2023-01-18	98.8863093435618	exact
hCoV-19/Spain/MD-HGUGM-6734289/2022|2022-12-20|2023-01-02	98.1596124083171	exact
hCoV-19/Spain/CL-41404/2023|2023-03-16|2023-04-21	98.1144124764722	exact
hCoV-19/Spain/CL-40733/2023|2023-02-01|2023-04-21	98.6589136864749	exact
hCoV-19/Portugal/PT46672/2023|2023-03-01|2023-03-19	98.4116835481374	exact
hCoV-19/England/QEUH-3261CA9B/2022|2022-12-01|2022-12-22	99.2530533965883	exact
hCoV-19/England/PHEP-YYGR7NT/2022|2022-12-20|2023-01-16	99.8721442750917	exact
hCoV-19/England/BRBR-3263EB09/2022|2022-12-19|2023-01-01	95.4140170249992	exact
hCoV-19/England/LSPA-326286D4/2022|2022-12-14|2022-12-21	98.9435079573366	exact
hCoV-19/England/QEUH-326F7410/2023|2023-03-02|2023-03-15	99.4347431109317	exact
hCoV-19/Poland/WSSEGDA-239/2023|2023-04-14|2023-04-14	98.5269388578731	exact
hCoV-19/Norway/Ahus-4553/2023|2023-03-31|2023-05-15	99.7545971022288	exact
hCoV-19/England/QEUH-326EFCC8/2023|2023-02-27|2023-03-10	98.5262945392147	exact
hCoV-19/Russia/MOW-RII-MH129443S/2023|2023-01-27|2023-03-28	96.7205946655007	exact
hCoV-19/Russia/YAR-RII-MH131980S/2023|2023-02-16|2023-05-14	98.2614836236465	exact
hCoV-19/Russia/YAR-RII-MH131999S/2023|2023-02-16|2023-05-14	98.1571779264889	exact
hCoV-19/Russia/MOW-RII-MH133203S/2023|2023-03-10|2023-04-28	97.4107202905374	parent
hCoV-19/Russia/MOW-RII-MH129173S/2023|2023-02-03|2023-03-28	99.6399973083911	exact
hCoV-19/Crimea/RII-MH133217S/2023|2023-03-09|2023-04-28	99.418115771417	exact
hCoV-19/Russia/MOW-RII-MH133126S/2023|2023-03-15|2023-04-28	99.1958006662405	exact
hCoV-19/Russia/MOS-RII-MH133245S/2023|2023-03-05|2023-04-28	99.3475263175596	exact
hCoV-19/Russia/YAR-RII-MH131883S/2023|2023-02-08|2023-05-14	99.4785007738376	exact
hCoV-19/Russia/MOW-RII-MH129150S/2023|2023-02-03|2023-03-28	98.6003162746879	exact
hCoV-19/Russia/MOS-RII-MH130098S/2023|2023-02-12|2023-03-28	99.3340732519423	exact
hCoV-19/Russia/YAR-RII-MH132075S/2023|2023-02-15|2023-04-28	99.0613013929076	exact
hCoV-19/Russia/YAR-RII-MH131933S/2023|2023-02-16|2023-05-14	99.3475702034639	exact
hCoV-19/Russia/MAG-RII-MH138478S/2023|2023-03-27|2023-05-16	98.3446048248713	exact
hCoV-19/Russia/MOW-RII-MH130119S/2023|2023-02-09|2023-03-28	99.1083745499815	exact
hCoV-19/Russia/MOW-RII-MH129049S/2023|2023-02-05|2023-03-28	98.486784585379	exact
hCoV-19/Russia/MOW-RII-MH129343S/2023|2023-02-04|2023-03-28	99.4685860352482	exact
hCoV-19/Russia/YAR-RII-MH131896S/2023|2023-02-03|2023-05-14	98.7221736498756	exact
hCoV-19/Russia/SMO-RII-MH130108S/2023|2023-02-12|2023-03-28	97.3890515123986	exact
hCoV-19/Russia/YAR-RII-MH131897S/2023|2023-02-03|2023-05-14	99.7040723677573	exact
hCoV-19/Russia/MOW-RII-MH128175S/2023|2023-01-18|2023-03-07	98.9570015476751	exact
hCoV-19/Russia/MOS-RII-MH129385S/2023|2023-01-25|2023-03-28	98.7252791605005	exact
hCoV-19/Russia/MO-RII-MH133425S/2023|2023-02-25|2023-04-28	97.0804883791329	exact
hCoV-19/Canada/ON-PHL-23-07421/2023|2023-01-21|2023-01-30	98.4489081794018	exact
hCoV-19/Colombia/DC-INS-H-9939/2022|2022-11-21|2022-11-28	99.3169812590424	exact
hCoV-19/Canada/ON-PHL-23-06978/2023|2023-01-20|2023-01-30	98.8930385922412	exact
hCoV-19/Ecuador/NIC-INSPI-8159248/2022|2022-12-03|2022-12-29	98.7151025899765	exact
hCoV-19/USA/TX-ASC-210783335/2022|2022-11-19|2022-12-09	99.6870899364086	exact
hCoV-19/USA/CO-CDPHE-2103745241/2022|2022-12-11|2023-01-20	98.3948041459147	parent
hCoV-19/USA/MD-ASC-210962403/2022|2022-12-23|2023-01-11	99.1557917395399	exact
hCoV-19/Portugal/PT45359/2022|2022-12-29|2023-01-23	99.0508565851032	exact
hCoV-19/France/ARA-HCL-023026813501/2023|2023-02-13|2023-03-03	98.4327281269927	exact
hCoV-19/France/ARA-HCL723000460201/2023|2023-03-27|2023-04-14	99.0165145005371	exact
hCoV-19/Germany/SH-RKI-I-1134938/2023|2023-03-20|2023-05-05	99.1218330473403	exact
hCoV-19/India/GJ-GBRC10345/2023|2023-03-03|2023-03-17	98.4061472384404	exact
hCoV-19/Wales/PHWC-PKP8ZC/2023|2023-03-01|2023-03-22	98.9965769514733	exact
hCoV-19/India/GJ-GBRC10299/2023|2023-02-28|2023-03-13	99.7080732836722	exact
hCoV-19/Wales/PHWC-PKPDPF/2023|2023-03-04|2023-03-22	99.1263147283175	exact
hCoV-19/India/GJ-GBRC10277/2023|2023-02-28|2023-03-13	99.7416280786524	exact
hCoV-19/Canada/ON-PHL-23-23970/2023|2023-05-09|2023-05-23	98.4421789307224	exact
hCoV-19/England/PHEP-YYGWT6D/2023|2023-05-02|2023-05-18	99.179031661115	exact
hCoV-19/India/CT-AIIMSR-1263/2023|2023-04-10|2023-05-06	96.5108845597389	exact
hCoV-19/England/PHEP-YYGIY7W/2023|2023-05-05|2023-05-24	99.4381077352714	exact
hCoV-19/Canada/QC-L00615768001/2023|2023-05-07|2023-05-19	97.1150609304518	exact
hCoV-19/India/TG-CDFD-SR-305/2023|2023-05-01|2023-06-26	99.1537092386741	exact
hCoV-19/India/CT-VRDL-INSACOG-1224/2023|2023-04-14|2023-04-29	99.047811311867	exact
hCoV-19/Canada/QC-L00614509001/2023|2023-05-07|2023-05-19	99.4784832273477	exact
hCoV-19/India/MH_BJCOG_5412/2023|2023-03-28|2023-04-05	99.1319269203593	exact
hCoV-19/India/CT-AIIMSR-VRDL-INSACOG-1153/2023|2023-03-29|2023-04-13	99.4650247299889	exact
hCoV-19/India/MH_BJCOG_5422/2023|2023-03-29|2023-04-05	98.2139854024419	exact
hCoV-19/Canada/ON-PHL-23-25718/2023|2023-06-07|2023-06-19	99.2496887722486	exact
hCoV-19/India/MH_BJCOG_5420/2023|2023-03-29|2023-04-05	98.4020185029436	exact
hCoV-19/Netherlands/NH-RIVM-130366/2023|2023-06-04|2023-06-29	99.3472628780997	exact
hCoV-19/Portugal/PT48089/2023|2023-05-15|2023-05-28	99.3370797859811	exact
hCoV-19/Netherlands/ZH-RIVM-130368/2023|2023-05-22|2023-06-29	97.1131523165439	exact
hCoV-19/India/GJ-INSACOG-GBRC11512/2023|2023-03-27|2023-04-18	99.166554190849	exact
hCoV-19/India/GJ-INSACOG-GBRC11642/2023|2023-03-31|2023-04-18	94.6258686998178	exact
hCoV-19/India/GJ-INSACOG-GBRC13381/2023|2023-04-27|2023-05-31	98.7982947870162	exact
hCoV-19/India/GJ-INSACOG-GBRC11636/2023|2023-03-29|2023-04-18	99.6308848696353	exact
hCoV-19/India/CT-VRDL-INSACOG-1239/2023|2023-04-17|2023-04-29	99.5457757141415	exact
hCoV-19/Israel/SMC-7113390/2023|2023-04-04|2023-04-27	99.0377174388479	exact
hCoV-19/USA/NV-SNPHL-768503/2023|2023-06-22|2023-07-11	96.1037650146361	exact
hCoV-19/USA/NV-SNPHL-767692/2023|2023-06-17|2023-07-11	99.1554792907372	exact
hCoV-19/Norway/5689/2023|2023-04-18|2023-05-25	99.7344270010421	exact
hCoV-19/India/TN-CDFD-M3-312/2023|2023-03-20|2023-05-03	99.1084045488191	exact
hCoV-19/Canada/ON-PHL-23-23082/2023|2023-05-01|2023-05-09	98.7819240216696	exact
hCoV-19/Indonesia/JK-NIHRD-W01444/2023|2023-03-30|2023-04-24	98.7528154099573	exact
hCoV-19/Indonesia/JI-ITD-61182NT/2023|2023-05-01|2023-06-01	91.8542444736045	exact
hCoV-19/Indonesia/JK-NIHRD-W01408/2023|2023-03-29|2023-04-24	99.2032810031264	exact
hCoV-19/Indonesia/JK-NIHRD-W02459/2023|2023-05-10|2023-05-28	99.3478333949642	exact
hCoV-19/USA/NY-NYULH-15121/2023|2023-06-10|2023-06-16	98.8198903943785	exact
hCoV-19/Indonesia/JI-ITD-61529N/2023|2023-05-05|2023-06-23	98.522929914875	exact
hCoV-19/France/ARA-HCL-723000787001/2023|2023-05-22|2023-06-09	96.5567003389603	exact
hCoV-19/Netherlands/ZE-RIVM-130474/2023|2023-06-15|2023-07-07	99.2934288886646	exact
hCoV-19/Indonesia/JI-ITD-61567N/2023|2023-05-15|2023-06-23	99.2763866451265	exact
hCoV-19/Indonesia/JI-ITD-61284N/2023|2023-04-27|2023-06-23	99.3472628780997	exact
hCoV-19/India/GJ-GBRC10259/2023|2023-02-21|2023-03-03	94.9097376015033	exact
hCoV-19/India/GJ-GBRC10261/2023|2023-02-20|2023-03-03	98.9660265878877	exact
hCoV-19/India/GJ-GBRC10284/2023|2023-02-27|2023-03-13	99.2785719079256	exact
hCoV-19/India/GJ-GBRC10568/2023|2023-03-07|2023-03-22	97.349171196564	exact
hCoV-19/India/GJ-GBRC10384/2023|2023-03-07|2023-03-22	98.5432819789883	exact
hCoV-19/Canada/ON-PHL-23-19206/2023|2023-03-27|2023-04-03	98.7820469685755	exact
hCoV-19/Canada/ON-PHL-23-21317/2023|2023-04-10|2023-04-17	98.9334140843175	exact
hCoV-19/Singapore/R6NP87/2023|2023-04-06|2023-04-18	98.7023901569906	exact
hCoV-19/India/GJ-INSACOG-GBRC10795/2023|2023-03-15|2023-03-29	99.4831867910598	exact
hCoV-19/India/GJ-GBRC10961/2023|2023-03-20|2023-04-10	99.3960136903564	exact
hCoV-19/India/GJ-GBRC11042/2023|2023-03-21|2023-04-10	99.6743983082139	exact
hCoV-19/India/GJ-GBRC10933/2023|2023-03-20|2023-04-10	98.9295661219422	exact
hCoV-19/Singapore/R6NP84/2023|2023-04-06|2023-04-18	99.011665041853	exact
hCoV-19/India/GJ-GBRC10260/2023|2023-02-21|2023-03-03	99.6141198577277	exact
hCoV-19/Canada/ON-PHL-23-19239/2023|2023-03-27|2023-04-03	99.3573999932712	exact
hCoV-19/India/MH-RFIP17802/2023|2023-03-26|2023-04-18	98.3885076032835	exact
hCoV-19/Singapore/R6NP4/2023|2023-04-04|2023-04-18	99.8386391905066	exact
hCoV-19/India/GJ-INSACOG-GBRC10820/2023|2023-03-18|2023-03-29	99.5368972113158	exact
hCoV-19/India/GJ-INSACOG-GBRC13352/2023|2023-04-22|2023-05-31	99.1443527280048	exact
hCoV-19/India/MH-ICMR-NIV-G-14128/2023|2023-04-06|2023-04-24	94.7897746384124	exact
hCoV-19/India/MH-ICMR-NIV-G-14130/2023|2023-04-06|2023-04-24	98.2209517403733	exact
hCoV-19/India/GJ-INSACOG-GBRC10839/2023|2023-03-16|2023-03-29	99.6475800496744	exact
hCoV-19/Canada/QC-L00614838001/2023|2023-05-06|2023-05-19	99.5155103963394	exact
hCoV-19/India/GJ-INSACOG-GBRC11541/2023|2023-03-27|2023-04-18	98.9362773061307	exact
hCoV-19/India/GJ-GBRC10256/2023|2023-02-21|2023-03-03	99.4765451983088	exact
hCoV-19/India/GJ-INSACOG-GBRC11784/2023|2023-03-30|2023-04-18	99.0638212200523	exact
hCoV-19/India/GJ-GBRC10514/2023|2023-03-06|2023-03-22	94.9869136299577	exact
hCoV-19/Canada/ON-PHL-23-25205/2023|2023-05-29|2023-06-05	99.0309881901686	exact
hCoV-19/India/GJ-INSACOG-GBRC10764/2023|2023-03-16|2023-03-29	99.7381407996777	exact
hCoV-19/India/GJ-INSACOG-GBRC13429/2023|2023-04-29|2023-05-31	99.3020368444012	exact
hCoV-19/Canada/ON-PHL-23-23085/2023|2023-05-01|2023-05-09	99.3708152484775	exact
hCoV-19/India/GJ-INSACOG-GBRC11638/2023|2023-03-28|2023-04-18	99.671163009194	exact
hCoV-19/India/GJ-GBRC10432/2023|2023-03-11|2023-03-22	99.5604321857593	exact
hCoV-19/India/GJ-INSACOG-GBRC11576/2023|2023-03-29|2023-04-18	95.6311656935776	exact
hCoV-19/India/JK-SK-2-1043597/2023|2023-04-06|2023-04-27	95.0540022206521	exact
hCoV-19/Canada/ON-PHL-23-23987/2023|2023-05-09|2023-05-23	97.5337303590054	exact
hCoV-19/France/OCC-HCL-723000627401/2023|2023-04-11|2023-05-05	99.6106990636641	exact
hCoV-19/Wales/PHWC-PKOPK4/2023|2023-04-26|2023-05-16	98.0822286521768	exact
hCoV-19/England/BRBR-327191A7/2023|2023-04-21|2023-05-18	98.7248073752565	exact
hCoV-19/Scotland/SCOT-31613/2023|2023-06-16|2023-07-05	99.7913581908736	exact
hCoV-19/Indonesia/JI-ITD-61176NT/2023|2023-04-29|2023-06-01	96.7935130042731	exact
hCoV-19/France/OCC-HCL-723000728901/2023|2023-05-09|2023-06-02	99.5637144678995	exact
hCoV-19/England/PHEP-YYGWXKQ/2023|2023-05-01|2023-05-16	99.2934288886646	exact
hCoV-19/France/PAC-HCL723000854101/2023|2023-06-12|2023-07-04	99.4059804678323	exact
hCoV-19/France/PAC-HCL723000854001/2023|2023-06-12|2023-07-04	99.5100177870255	exact
hCoV-19/France/OCC-HCL-723000754901/2023|2023-05-15|2023-06-02	98.4897808504212	exact
hCoV-19/France/ARA-HCL723000827401/2023|2023-06-05|2023-07-04	99.5570023827902	exact
hCoV-19/France/PAC-HCL723000854701/2023|2023-06-11|2023-07-04	99.1542772762359	exact
hCoV-19/Norway/Ahus-4692/2023|2023-06-20|2023-07-11	99.2900642643249	exact
hCoV-19/Canada/ON-PHL-23-26241/2023|2023-06-21|2023-06-26	99.1756670367753	exact
hCoV-19/Canada/ON-PHL-23-23796/2023|2023-05-06|2023-05-15	99.1487500420578	exact
hCoV-19/Canada/ON-PHL-23-24250/2023|2023-05-10|2023-05-23	98.6709733858215	exact
hCoV-19/Canada/ON-PHL-23-23786/2023|2023-05-06|2023-05-15	98.2302075973218	exact
hCoV-19/Canada/ON-PHL-23-24041/2023|2023-05-09|2023-05-23	99.1285622960197	exact
hCoV-19/Canada/ON-PHL-23-24038/2023|2023-05-10|2023-05-23	98.9569664546953	exact
hCoV-19/Canada/ON-PHL-23-23830/2023|2023-05-03|2023-05-15	98.9939773224319	exact
hCoV-19/Canada/ON-PHL-23-24719/2023|2023-05-19|2023-05-29	99.3136166347027	exact
hCoV-19/Canada/ON-PHL-23-24042/2023|2023-05-09|2023-05-23	97.0324013323912	exact
hCoV-19/Canada/ON-PHL-23-24036/2023|2023-05-10|2023-05-23	99.3136166347027	exact
hCoV-19/Canada/ON-PHL-23-24109/2023|2023-05-08|2023-05-23	99.1487500420578	exact
hCoV-19/Canada/ON-PHL-23-24551/2023|2023-05-15|2023-05-23	95.5957067393425	exact
hCoV-19/USA/TX-HMH-129217/2023|2023-05-30|2023-06-05	98.0418545185385	exact
hCoV-19/Laos/IPL-78098/2023|2023-06-20|2023-07-06	99.8452272803741	exact
hCoV-19/Canada/ON-PHL-23-24043/2023|2023-05-10|2023-05-23	99.0276235658289	exact
hCoV-19/Laos/IPL-78109/2023|2023-06-13|2023-07-06	98.9906126980923	exact
hCoV-19/Canada/ON-PHL-23-24039/2023|2023-05-10|2023-05-23	98.8392046028061	exact
hCoV-19/Canada/ON-PHL-23-25327/2023|2023-05-29|2023-06-05	99.0949160526227	exact
hCoV-19/Canada/ON-PHL-23-24270/2023|2023-05-11|2023-05-23	99.1485781591789	exact
hCoV-19/Canada/ON-PHL-23-24103/2023|2023-05-08|2023-05-23	94.9059587497056	exact
hCoV-19/Canada/ON-PHL-23-23789/2023|2023-05-07|2023-05-15	98.8694862218633	exact
hCoV-19/Canada/ON-PHL-23-23820/2023|2023-05-04|2023-05-15	95.700010093873	exact
hCoV-19/Canada/ON-PHL-23-23874/2023|2023-05-07|2023-05-15	95.4712156387739	exact
hCoV-19/Canada/ON-PHL-23-23785/2023|2023-05-06|2023-05-15	98.0518825073181	exact
hCoV-19/Canada/ON-PHL-23-23784/2023|2023-05-06|2023-05-15	96.2080683691666	exact
hCoV-19/Canada/ON-PHL-23-24040/2023|2023-05-09|2023-05-23	96.3123717236971	exact
hCoV-19/Canada/ON-PHL-23-24108/2023|2023-05-08|2023-05-23	98.7012987012987	exact
hCoV-19/Canada/ON-PHL-23-24037/2023|2023-05-10|2023-05-23	98.3075939571347	exact
hCoV-19/Canada/ON-PHL-23-24233/2023|2023-05-14|2023-05-23	93.3447730560883	exact
hCoV-19/Australia/ACT11125/2023|2023-03-24|2023-04-11	85.6162309478147	exact
hCoV-19/India/GJ-INSACOG-GBRC10865/2023|2023-03-19|2023-03-29	91.3180688914255	exact
hCoV-19/India/GJ-GBRC11799/2023|2023-03-27|2023-04-18	99.6308972552178	exact
hCoV-19/Singapore/R3NP81/2023|2023-03-18|2023-03-30	98.3191582344438	exact
hCoV-19/India/GJ-GBRC10485/2023|2023-03-09|2023-03-22	98.4296355949265	exact
hCoV-19/India/MH-RFIP17777/2023|2023-03-15|2023-04-18	99.0984930032293	exact
hCoV-19/India/MH-ICMR-NIV-G-13396/2023|2023|2023-04-12	99.1659660332941	exact
hCoV-19/Indonesia/JI-ITD-60814NT/2023|2023-03-10|2023-04-14	99.1453854177181	exact
hCoV-19/India/GJ-GBRC10425/2023|2023-03-09|2023-03-22	99.0436883430642	exact
hCoV-19/England/PHEP-YYGUBY1/2023|2023-04-10|2023-04-27	99.9428013862252	exact
hCoV-19/India/MH-INSACOGIP17217/2023|2023-03-17|2023-04-18	92.8367147807947	exact
hCoV-19/India/MH_BJCOG_5270/2023|2023-03-09|2023-03-25	98.937100571813	exact
hCoV-19/India/MH-ICMR-NIV-G-14164/2023|2023-04-08|2023-04-24	98.863177720974	exact
hCoV-19/India/MH-INSACOGIP17215/2023|2023-03-17|2023-04-18	99.1756670367753	exact
hCoV-19/Canada/QC-L00608530001/2023|2023-04-16|2023-05-01	93.4827226540157	exact
hCoV-19/Canada/QC-L00616386001/2023|2023-05-13|2023-05-30	99.2295787915489	exact
hCoV-19/Canada/QC-L00614827001/2023|2023-05-08|2023-05-19	99.6063521970258	exact
hCoV-19/Singapore/R10NP23/2023|2023-05-03|2023-05-10	98.6687733216795	exact
hCoV-19/Singapore/R10NP9/2023|2023-05-02|2023-05-10	94.0968837193667	exact
hCoV-19/Singapore/R8NP69/2023|2023-04-14|2023-04-25	99.3377483443709	exact
hCoV-19/Indonesia/JK-NIHRD-W01182/2023|2023-04-04|2023-04-26	99.2295787915489	exact
hCoV-19/India/GJ-INSACOG-GBRC11716/2023|2023-03-29|2023-04-18	99.6510301322059	exact
hCoV-19/England/PHEP-YYGIG4W/2023|2023-05-16|2023-05-29	99.3674506241378	exact
hCoV-19/Canada/ON-PHL-23-23465/2023|2023-05-04|2023-05-15	99.1117391743212	exact
hCoV-19/India/GJ-INSACOG-GBRC10787/2023|2023-03-17|2023-03-29	97.6234433218086	exact
hCoV-19/Canada/ON-PHL-23-24007/2023|2023-05-04|2023-05-23	99.2597826452677	exact
hCoV-19/Canada/QC-L00616234001/2023|2023-05-13|2023-05-30	99.4482016082904	exact
hCoV-19/Canada/ON-PHL-23-25582/2023|2023-06-04|2023-06-12	98.1326334914707	exact
hCoV-19/Canada/ON-PHL-23-23783/2023|2023-05-09|2023-05-15	98.9670603277144	exact
hCoV-19/Canada/ON-PHL-23-24213/2023|2023-05-09|2023-05-23	97.9240267824097	exact
hCoV-19/France/OCC-HCL723000250401/2023|2023-02-13|2023-02-23	99.2549585528745	exact
hCoV-19/Canada/QC-L00591050001/2023|2023-02-25|2023-03-13	99.6769960633895	exact
hCoV-19/Canada/ON-PHL-23-12881/2023|2023-02-15|2023-02-28	92.2008007805928	exact
hCoV-19/England/QEUH-326F5FF3/2023|2023-03-01|2023-03-14	99.475118603008	exact
hCoV-19/England/QEUH-326F2F9C/2023|2023-03-01|2023-03-12	98.5868577773292	exact
hCoV-19/Russia/SPE-RII-9239S/2023|2023-01-16|2023-02-12	96.8911917098446	exact
hCoV-19/Brazil/AP-FIOCRUZ-29478/2022|2022-12-16|2023-02-17	99.8755465859401	exact
hCoV-19/Brazil/SC-FIOCRUZ-25206/2022|2022-11-22|2022-12-27	99.1652361237335	exact
hCoV-19/Brazil/AM-FIOCRUZ-ILMD2300098/2023|2023-02-03|2023-02-24	98.4556374280812	exact
hCoV-19/Colombia/ANT-LDSP4036/2022|2022-12-07|2023-01-05	97.6705042752306	exact
hCoV-19/France/ARA-HCL022198352301/2022|2022-11-27|2022-12-09	98.3283542009332	exact
hCoV-19/Portugal/PT46026/2023|2023-01-31|2023-02-19	92.0651478951442	exact
hCoV-19/Brazil/GO-HLAGYN-2323913/2023|2023-01-03|2023-02-21	98.9731811119368	exact
hCoV-19/Portugal/INSA-46263/2023|2023-02-15|2023-03-06	98.7010801897904	exact
hCoV-19/Brazil/MS-FIOCRUZ-610/2023|2023-01-06|2023-02-17	99.7948269483031	exact
hCoV-19/England/PHEP-YYGD7WQ/2022|2022-12-23|2023-01-12	99.9024258941489	exact
hCoV-19/England/PHEP-YYGFYPS/2022|2022-12-28|2023-01-16	97.7322431950473	exact
hCoV-19/England/PHEP-YYGPCFK/2023|2023-02-24|2023-03-20	94.31042024158	exact
hCoV-19/Netherlands/UT-RIVM-127422/2023|2023-02-24|2023-03-14	98.9670603277144	exact
hCoV-19/Netherlands/NH-RIVM-127409/2023|2023-02-24|2023-03-14	98.8896739679015	exact
hCoV-19/Australia/SA524828/2023|2023-02-22|2023-03-14	99.2025840314929	exact
hCoV-19/England/BRBR-326D9E70/2023|2023-02-17|2023-02-26	99.2799703913058	exact
hCoV-19/England/PLYM-326C517E/2023|2023-02-07|2023-02-14	98.7618182429932	exact
hCoV-19/England/BRBR-326CFF7A/2023|2023-02-14|2023-02-22	99.56259883584	exact
hCoV-19/England/PLYM-326C51D8/2023|2023-02-07|2023-02-14	98.5128360418559	exact
hCoV-19/England/PLYM-326EEFDF/2023|2023-03-01|2023-03-10	99.6130682009354	exact
hCoV-19/England/PLYM-326FCE77/2023|2023-03-08|2023-03-17	99.3303721650178	exact
hCoV-19/England/PLYM-326FCEFF/2023|2023-03-08|2023-03-17	99.1891255341341	exact
hCoV-19/Portugal/PT48754/2023|2023-07-12|2023-07-31	97.4896523875223	exact
hCoV-19/Singapore/R3NP67/2023|2023-03-17|2023-03-30	99.280599724342	exact
hCoV-19/France/OCC-HCL-723000363601/2023|2023-03-13|2023-03-24	99.4563211061516	exact
hCoV-19/Singapore/R8NP94/2023|2023-04-15|2023-04-25	99.5831512421421	exact
hCoV-19/Russia/SVE-RII-MH117150S/2022|2022-11-26|2022-12-09	99.7880215343203	exact
hCoV-19/Canada/ON-PHL-23-15422/2023|2023-03-03|2023-03-13	99.0537127462536	exact
hCoV-19/Canada/ON-KHS-23-01994-v1/2023|2023-02-08|2023-02-21	99.8553211533932	exact
hCoV-19/Belgium/Briant-1313601/2023|2023-02-09|2023-02-17	99.1453854177181	exact
hCoV-19/Belgium/Briant-12301199201/2023|2023-01-22|2023-01-27	97.0492244540897	exact
hCoV-19/Russia/SPE-RII-11863S/2023|2023-02-14|2023-03-28	99.2900642643249	exact
hCoV-19/Sweden/SUS0019196/2022|2022-12-19|2023-01-01	98.9562707655133	exact
hCoV-19/Scotland/QEUH-326A6C09/2023|2023-01-17|2023-01-31	97.2578311631506	exact
hCoV-19/Scotland/LSPA-3264066D/2022|2022-12-20|2022-12-29	99.1319269203593	exact
hCoV-19/Netherlands/OV-RIVM-126650/2023|2023-02-11|2023-03-07	99.1389169189371	exact
hCoV-19/England/QEUH-32604762/2022|2022-11-23|2022-12-07	99.6971838094277	exact
hCoV-19/Canada/QC-L00580179001/2023|2023-01-22|2023-02-06	98.9505549949546	exact
hCoV-19/Indonesia/JK-NIHRD-W01171/2023|2023-03-31|2023-04-26	99.6302148115776	exact
hCoV-19/Indonesia/JK-NIHRD-W01369/2023|2023-03-28|2023-04-26	97.81321491051	exact
hCoV-19/Singapore/R10NP4/2023|2023-05-02|2023-05-10	98.3393283356305	exact
hCoV-19/Indonesia/JK-NIHRD-W01410/2023|2023-03-29|2023-04-24	99.7209802669177	exact
hCoV-19/Indonesia/JK-NIHRD-W01094/2023|2023-03-29|2023-04-26	99.7646821528221	exact
hCoV-19/Singapore/R8NP13/2023|2023-04-13|2023-04-25	99.8386391905066	exact
hCoV-19/Indonesia/JK-NIHRD-W01371/2023|2023-03-28|2023-04-26	93.0224734221505	exact
hCoV-19/Indonesia/JK-NIHRD-W02466/2023|2023-05-09|2023-05-28	98.7360069923017	exact
hCoV-19/Singapore/R8NP36/2023|2023-04-13|2023-04-25	99.8083840387266	exact
hCoV-19/Indonesia/JK-NIHRD-W02462/2023|2023-05-08|2023-05-28	99.2604296231553	exact
hCoV-19/Belgium/UGent-256/2023|2023-02-01|2023-03-02	98.4267321074394	exact
hCoV-19/Canada/ON-PHL-23-04542/2023|2023-01-11|2023-01-23	97.8400565218854	exact
hCoV-19/Canada/ON-PHL-23-04558/2023|2023-01-09|2023-01-23	98.6037748544898	exact
hCoV-19/Canada/ON-PHL-23-04541/2023|2023-01-11|2023-01-23	99.2531036571006	exact
hCoV-19/England/QEUH-3266976B/2022|2022-12-17|2023-01-09	99.7442885501834	exact
hCoV-19/Canada/ON-PHL-22-60169/2022|2022-12-20|2023-01-03	99.6265266982941	exact
hCoV-19/Canada/ON-PHL-23-04557/2023|2023-01-09|2023-01-23	97.95781044982	exact
hCoV-19/Canada/ON-PHL-22-57949/2022|2022-12-15|2022-12-29	99.2833350156455	exact
hCoV-19/SouthKorea/KDCA223074/2023|2023-03-08|2023-04-03	98.6012104909213	exact
hCoV-19/France/NAQ-HCL723000410101/2023|2023-03-20|2023-04-07	99.2681616758426	exact
hCoV-19/France/ARA-HCL-723000347301/2023|2023-03-06|2023-03-24	98.8089229837489	exact
hCoV-19/Netherlands/UT-RIVM-129997/2023|2023-05-01|2023-05-19	99.3371690050806	exact
hCoV-19/Indonesia/JK-NIHRD-UNAND-22-33979/2022|2022-11-20|2022-12-13	98.6373271424246	exact
hCoV-19/Scotland/QEUH-32617D3D/2022|2022-12-06|2022-12-17	99.266511893947	exact
hCoV-19/Indonesia/JI-ITD-60739N/2022|2022-11-18|2023-03-29	99.4482016082904	exact
hCoV-19/Australia/SA501270/2022|2022-12-12|2023-01-03	99.3169812590424	exact
hCoV-19/Indonesia/JK-NIHRD-UNAND-WGS.22.30169/2022|2022-10-26|2022-11-07	97.1972679250362	exact
hCoV-19/Indonesia/JK-NIHRD-WGS-22-37209/2022|2022-12-02|2023-01-11	99.3142165596531	exact
hCoV-19/Indonesia/JK-NIHRD-WGS-22-34818/2022|2022-11-16|2022-12-11	98.1140955390459	exact
hCoV-19/Malaysia/C19UMB3863/2023|2023-02-09|2023-03-28	98.9068648885002	exact
hCoV-19/Indonesia/JK-CW62-3680/2022|2022-12-26|2023-01-12	99.9388732298706	exact
hCoV-19/Indonesia/JK-NIHRD-UNAND-22-33709/2022|2022-11-11|2022-12-13	98.6070455233673	exact
hCoV-19/Russia/RYA-RII-MH132798S/2023|2023-02-08|2023-04-28	98.7252791605005	exact
hCoV-19/Indonesia/JK-NIHRD-34534/2022|2022-11-18|2022-12-30	97.412286597661	exact
hCoV-19/Indonesia/JK-NIHRD-37454/2022|2022-12-14|2023-01-08	98.5727750100983	exact
hCoV-19/Indonesia/JK-NIHRD-UNAND-WGS.22.30171/2022|2022-10-26|2022-11-07	99.4010968675347	exact
hCoV-19/Indonesia/JB-NIHRD-UNAND-22-34062/2022|2022-11-17|2022-12-13	98.5733992799704	exact
hCoV-19/Indonesia/JK-NIHRD-36521/2022|2022-11-27|2023-01-09	99.3408086986069	exact
hCoV-19/Indonesia/JK-NIHRD-UNAND-WGS.22.30177/2022|2022-10-26|2022-11-07	98.4926482958178	exact
hCoV-19/England/QEUH-32636873/2022|2022-12-12|2022-12-27	99.7005484337674	exact
hCoV-19/Indonesia/JK-NIHRD-37632/2022|2022-12-12|2023-01-08	99.3166823751178	exact
hCoV-19/Russia/SPE-RII-10288S/2023|2023-01-30|2023-03-07	99.1793077932125	exact
hCoV-19/Russia/YAN-RII-MH124958S/2022|2022-10-26|2023-03-07	99.3475043723934	exact
hCoV-19/Indonesia/JK-NIHRD-WGS-22-38116/2023|2023-01-02|2023-01-17	96.9206978855011	exact
hCoV-19/Indonesia/JK-NIHRD-38138/2022|2022-12-26|2023-01-09	92.4974515800204	exact
hCoV-19/Russia/YAN-RII-MH124931S/2022|2022-10-11|2023-03-07	99.7274654284849	exact
hCoV-19/Portugal/PT45024/2022|2022-11-28|2022-12-25	98.3948581619948	exact
hCoV-19/Russia/RYA-RII-MH132825S/2023|2023-01-27|2023-04-28	99.3034290136959	exact
hCoV-19/Russia/SPE-RII-13795S/2023|2023-03-07|2023-04-28	99.1218625933652	exact
hCoV-19/Russia/ULY-RII-MH132480S/2023|2023-02-03|2023-04-28	99.1790592826862	exact
hCoV-19/Crimea/RII-MH133143S/2023|2023-03-15|2023-04-28	97.4745266839291	exact
hCoV-19/Russia/ULY-RII-MH132454S/2023|2023-01-26|2023-04-28	97.2486630116713	exact
hCoV-19/Russia/MOW-RII-MH127776S/2023|2023-01-17|2023-03-07	99.1122469567557	exact
hCoV-19/Russia/IVA-RII-MH130032S/2023|2023-02-09|2023-03-28	99.1718565897997	exact
hCoV-19/Russia/MOW-RII-MH129447S/2023|2023-01-28|2023-03-28	99.172525143799	exact
hCoV-19/Indonesia/JI-ITD-60758NT/2023|2023-02-02|2023-03-29	99.0276235658289	exact
hCoV-19/Indonesia/JI-ITD-60738N/2022|2022-11-16|2023-03-29	97.9139329093907	exact
hCoV-19/Russia/MOW-RII-MH129460S/2023|2023-01-23|2023-03-28	85.8820362706504	exact
hCoV-19/Russia/MOW-RII-MH129457S/2023|2023-01-28|2023-03-28	99.0982806769624	exact
hCoV-19/Russia/MOW-RII-MH133145S/2023|2023-03-15|2023-04-28	99.8351722282024	exact
hCoV-19/Russia/MO-RII-MH129818S/2023|2023-01-28|2023-03-28	98.4418643782601	exact
hCoV-19/Indonesia/JI-ITD-60714N/2022|2022-11-06|2023-03-29	99.6366205713132	exact
hCoV-19/Indonesia/JK-NIHRD-23-00208/2023|2023-01-11|2023-01-25	99.821830772851	exact
hCoV-19/Russia/MOW-RII-MH126559S/2022|2022-12-28|2023-03-07	98.5865724381625	exact
hCoV-19/Russia/MOW-RII-MH129379S/2023|2023-01-25|2023-03-28	98.8533189858094	exact
hCoV-19/Russia/SPE-RII-MH129297S/2023|2023-01-28|2023-03-28	98.4931552924557	exact
hCoV-19/Russia/MOS-RII-MH129250S/2023|2023-01-31|2023-03-28	98.8391264847404	exact
hCoV-19/Russia/YAN-RII-MH133018S/2023|2023-02-21|2023-04-28	99.2534552913878	exact
hCoV-19/Russia/MOW-RII-MH128191S/2023|2023-01-17|2023-03-07	99.3405336294203	exact
hCoV-19/Russia/YAN-RII-MH131097S/2023|2023-02-13|2023-04-28	99.1622649126939	exact
hCoV-19/Russia/SAR-RII-MH128539S/2023|2023-01-20|2023-03-07	91.7533057434137	exact
hCoV-19/Russia/MOS-RII-MH127967S/2023|2023-01-14|2023-03-07	97.8029003061808	exact
hCoV-19/Crimea/RII-MH138735S/2023|2023-04-15|2023-05-26	93.2909390666532	exact
hCoV-19/Russia/YAN-RII-MH132945S/2023|2023-02-07|2023-04-28	99.0982806769624	exact
hCoV-19/Russia/MOW-RII-MH127906S/2023|2023-01-11|2023-03-07	98.9805531256308	exact
hCoV-19/Russia/MOW-RII-MH129292S/2023|2023-01-28|2023-03-28	91.3315610593263	exact
hCoV-19/Russia/YAR-RII-MH131894S/2023|2023-02-08|2023-05-14	99.2533046315294	exact
hCoV-19/Russia/AST-RII-MH129945S/2023|2023-01-30|2023-03-28	97.2578311631506	exact
hCoV-19/Russia/AST-RII-MH129951S/2023|2023-02-02|2023-03-28	99.3136166347027	exact
hCoV-19/Russia/AST-RII-MH129958S/2023|2023-02-03|2023-03-28	98.3614279465698	exact
hCoV-19/Russia/MOW-RII-MH130116S/2023|2023-02-09|2023-03-28	98.9098617139396	exact
hCoV-19/Russia/AST-RII-MH129954S/2023|2023-02-02|2023-03-28	99.3169812590424	exact
hCoV-19/Russia/MOW-RII-MH129287S/2023|2023-01-28|2023-03-28	98.5499932714305	exact
hCoV-19/Russia/YAR-RII-MH131903S/2023|2023-02-03|2023-05-14	97.8141708982076	exact
hCoV-19/Russia/MOW-RII-MH129209S/2023|2023-01-24|2023-03-28	94.2195753844083	exact
hCoV-19/Russia/AST-RII-MH129961S/2023|2023-02-03|2023-03-28	98.9300494599778	exact
hCoV-19/Russia/MAG-RII-MH134706S/2023|2023-02-28|2023-04-28	97.841146008474	exact
hCoV-19/Russia/MOS-RII-MH129121S/2023|2023-01-26|2023-03-28	96.36742793717	exact
hCoV-19/Russia/AST-RII-MH129957S/2023|2023-02-05|2023-03-28	99.3237332615571	exact
hCoV-19/Russia/MOW-RII-MH129066S/2023|2023-02-05|2023-03-28	98.9641139474658	exact
hCoV-19/Russia/MOW-RII-MH130239S/2023|2023-02-09|2023-03-28	98.5974707385981	exact
hCoV-19/Russia/SVE-RII-MH128979S/2023|2023-02-02|2023-03-28	99.3375479184881	exact
hCoV-19/Russia/AST-RII-MH129963S/2023|2023-02-03|2023-03-28	99.061617112875	exact
hCoV-19/Indonesia/JI-ITD-60547NT/2022|2022-12-24|2023-02-21	99.2934288886646	exact
hCoV-19/Indonesia/JI-ITD-60813NT/2023|2023-03-05|2023-04-14	99.1823962854547	exact
hCoV-19/Indonesia/JI-ITD-60757NT/2023|2023-02-01|2023-03-29	98.8593923488443	exact
hCoV-19/Indonesia/YO-BBTKLPP-W22-S81B2/2022|2022-12-17|2023-04-17	98.9273344766132	exact
hCoV-19/Portugal/PT45504/2023|2023-01-09|2023-01-23	99.3640004038093	exact
hCoV-19/Sweden/SUS0020044/2023|2023-01-09|2023-01-26	97.4494076584891	exact
hCoV-19/Netherlands/LI-RIVM-124859/2023|2023-01-07|2023-02-02	98.9566505115778	exact
hCoV-19/Malaysia/MKAK_CL_23_7282/2023|2023-01-31|2023-02-23	99.3314969094329	exact
hCoV-19/England/PHEP-YYGIY9O/2023|2023-05-10|2023-05-24	99.912519767168	exact
hCoV-19/France/OCC-HCL-723000758501/2023|2023-05-15|2023-06-02	98.905930127194	exact
hCoV-19/Indonesia/JK-NIHRD-W01409/2023|2023-03-29|2023-04-24	96.5105724947053	exact
hCoV-19/Singapore/R27MR86/2023|2023-04-21|2023-05-03	99.5064629847239	exact
hCoV-19/Indonesia/JI-ITD-60821NT/2023|2023-03-18|2023-04-14	99.7241008041452	exact
hCoV-19/Indonesia/JK-NIHRD-W01093/2023|2023-03-29|2023-04-26	98.2519245638216	exact
hCoV-19/Singapore/R10NP28/2023|2023-05-03|2023-05-10	99.8520859246311	exact
hCoV-19/Indonesia/JB-NIHRD-37569/2022|2022-12-07|2022-12-27	99.1125155477863	exact
hCoV-19/Indonesia/JK-NIHRD-WGS-23-00036/2023|2023-01-02|2023-01-17	99.2469828890308	exact
hCoV-19/Indonesia/LA-NIHRD-22-37832/2022|2022-12-06|2023-01-13	98.682220055804	exact
hCoV-19/Russia/YAN-RII-MH128931S/2023|2023-01-23|2023-03-28	99.3407776133459	exact
hCoV-19/Indonesia/LA-NIHRD-00532/2022|2022-12-20|2023-02-04	98.5981779675261	exact
hCoV-19/Indonesia/JK-NIHRD-WGS-23-00035/2023|2023-01-02|2023-01-17	99.1864725854708	exact
hCoV-19/Indonesia/LA-NIHRD-22-37905/2022|2022-12-13|2023-01-13	98.9713248394796	exact
hCoV-19/Indonesia/JK-NIHRD-WGS-22-36621/2022|2022-12-02|2023-01-11	92.3925101690927	exact
hCoV-19/Indonesia/JK-NIHRD-WGS-23-00046/2022|2022-12-31|2023-01-17	99.3209399267153	exact
hCoV-19/Russia/YAN-RII-MH131037S/2023|2023-02-06|2023-04-28	99.1458739659695	exact
hCoV-19/Russia/YAN-RII-MH131049S/2023|2023-01-30|2023-04-28	98.9439343490398	exact
hCoV-19/Indonesia/JK-NIHRD-WGS-22-37222/2022|2022-12-06|2023-01-03	98.7901599677376	exact
hCoV-19/Portugal/PT45607/2023|2023-01-04|2023-01-23	99.0947942255275	exact
hCoV-19/Indonesia/JK-NIHRD-23-00100/2023|2023-01-05|2023-01-25	99.1437890731177	exact
hCoV-19/Russia/YAN-RII-MH131065S/2023|2023-02-03|2023-04-28	99.1658818781111	exact
hCoV-19/Indonesia/JK-NIHRD-WGS-22-37232/2022|2022-12-02|2023-01-11	97.0854203785256	exact
hCoV-19/Indonesia/KU-NIHRD-W01194/2023|2023-03-09|2023-04-26	98.9636957033747	exact
hCoV-19/France/PAC-HCL723000246501/2023|2023-02-13|2023-02-23	98.1373963821861	exact
hCoV-19/France/ARA-HCL723000596901/2023|2023-04-11|2023-04-28	97.6683153325931	exact
hCoV-19/France/PAC-HCL-723000672801/2023|2023-04-24|2023-05-15	99.5435782125717	exact
hCoV-19/England/PHEP-YYGUPW7/2023|2023-04-18|2023-05-04	97.8197234278793	exact
hCoV-19/Russia/BA-RII-MH137946S/2023|2023-03-16|2023-05-16	99.4989575627144	exact
hCoV-19/France/PAC-ChTo-T230911508/2023|2023-02-27|2023-04-05	98.391709565627	exact
hCoV-19/France/PAC-ChTo-T231360501/2023|2023-03-20|2023-04-18	99.0377174388479	exact
hCoV-19/France/PAC-HCL-723000294601/2023|2023-02-20|2023-03-13	96.7110782964728	exact
hCoV-19/France/ARA-HCL723000599701/2023|2023-04-08|2023-04-28	98.4522728037415	exact
hCoV-19/England/PHEP-YYGUPS3/2023|2023-04-18|2023-05-04	99.8990612698092	exact
hCoV-19/France/PAC-ChTo-T231260318/2023|2023-03-17|2023-04-18	99.2900642643249	exact
hCoV-19/Indonesia/JK-NIHRD-W01340/2023|2023-03-28|2023-04-26	92.6725878078321	exact
hCoV-19/France/ARA-HCL723000599801/2023|2023-04-12|2023-04-28	98.4623666767605	exact
hCoV-19/England/PHEP-YYGTD8G/2023|2023-03-21|2023-04-05	99.34389825376	exact
hCoV-19/England/PHEP-YYGUTAT/2023|2023-04-21|2023-05-05	99.8990612698092	exact
hCoV-19/France/ARA-HCL723000600501/2023|2023-04-11|2023-04-28	99.2395948992295	exact
hCoV-19/England/BRBR-327018DA/2023|2023-03-10|2023-03-19	98.9233202112984	exact
hCoV-19/India/GJ-INSACOG-GBRC10241/2023|2023-01-26|2023-02-07	98.8557430958693	exact
hCoV-19/Netherlands/FR-RIVM-129757/2023|2023-04-16|2023-05-12	99.0175296928098	exact
hCoV-19/France/ARA-HCL723000600301/2023|2023-04-12|2023-04-28	98.8925059569755	exact
hCoV-19/France/PAC-HCL-723000361601/2023|2023-03-13|2023-03-24	99.4865254891432	exact
hCoV-19/Canada/ON-PHL-23-08292/2023|2023-01-25|2023-02-06	99.0949160526227	exact
hCoV-19/Spain/CT-HUVH-EXE74381/2023|2023-05-23|2023-05-29	99.3475043723934	exact
hCoV-19/England/QEUH-326C0C45/2023|2023-01-29|2023-02-13	99.4885254727774	exact
hCoV-19/Netherlands/GE-RIVM-124847/2023|2023-01-07|2023-02-02	99.1151037986609	exact
hCoV-19/Russia/KLU-RII-MH130105S/2023|2023-02-11|2023-03-28	98.3345109518522	exact
hCoV-19/USA/MD-ASC-210996359/2023|2023-01-17|2023-02-01	97.9416117314678	exact
hCoV-19/England/LSPA-325E1359/2022|2022-11-03|2022-11-10	95.9018875542546	exact
hCoV-19/USA/DE-DHSS-B1253274/2022|2022-12-01|2022-12-20	94.9530634904613	exact
hCoV-19/USA/DE-DHSS-B1253248/2022|2022-11-29|2022-12-17	98.8324753541267	exact
hCoV-19/Portugal/INSA-46275/2023|2023-02-16|2023-03-06	99.2697782414106	exact
hCoV-19/Portugal/PT47163/2023|2023-03-29|2023-04-17	99.845206447488	exact
hCoV-19/Portugal/INSA-46395/2023|2023-02-20|2023-03-06	99.3404448632096	exact
hCoV-19/Portugal/PT48103/2023|2023-05-15|2023-05-28	93.0645758320154	exact
hCoV-19/Portugal/PT46583/2023|2023-03-03|2023-03-19	98.8457785106168	exact
hCoV-19/Portugal/PT46447/2023|2023-02-28|2023-03-19	95.4941615910085	exact
hCoV-19/Portugal/PT46446/2023|2023-02-24|2023-03-19	99.4346670256082	exact
hCoV-19/Portugal/INSA-46393/2023|2023-02-20|2023-03-06	98.6741595719622	exact
hCoV-19/Portugal/INSA-47867/2023|2023-05-02|2023-05-14	98.8928895918161	exact
hCoV-19/Portugal/PT48098/2023|2023-05-09|2023-05-28	97.590604704378	exact
hCoV-19/Malaysia/UMS-P25767/2022|2022-11-08|2022-12-03	99.9461660105649	exact
hCoV-19/Malaysia/UMS-P25774/2022|2022-11-08|2022-12-03	99.7072776824468	exact
hCoV-19/Singapore/13714/2022|2022-10-21|2022-10-31	99.3948969643998	exact
hCoV-19/England/BRBR-326D1FEE/2023|2023-02-13|2023-02-22	99.0242589414892	exact
hCoV-19/Croatia/HZJZ_2698/2023|2023-01-19|2023-02-14	98.7426683745702	exact
hCoV-19/Canada/ON-PHL-23-16249/2023|2023-03-05|2023-03-13	99.8014871639581	exact
hCoV-19/Canada/QC-LSPQ-L00584990001/2023|2023-02-06|2023-02-21	99.5659780633874	exact
hCoV-19/England/LSPA-3269B7AC/2023|2023-01-10|2023-01-19	96.8406177450288	exact
hCoV-19/Portugal/PT46098/2023|2023-02-06|2023-02-19	99.7105449160244	exact
hCoV-19/England/PHEP-YYGJKFW/2023|2023-01-26|2023-02-13	96.2619023586017	exact
hCoV-19/England/BRBR-326ED4A4/2023|2023-03-02|2023-03-08	98.4522728037415	exact
hCoV-19/Canada/ON-PHL-23-09439/2023|2023-01-30|2023-02-13	98.3412402005316	exact
hCoV-19/France/ARA-HCL723000512801/2023|2023-04-03|2023-04-21	99.5066617444709	exact
hCoV-19/USA/DE-DHSS-B1268173/2023|2023-02-13|2023-03-03	99.0169012187731	exact
hCoV-19/England/PLYM-326BB80D/2023|2023-02-02|2023-02-09	99.387638370176	exact
hCoV-19/USA/MD-IGS-042304401575A/2023|2023-02-13|2023-02-24	99.1000369387824	parent
hCoV-19/Canada/QC-L00582024001/2023|2023-01-30|2023-02-14	99.4919759109107	exact
hCoV-19/Canada/ON-PHL-23-08636/2023|2023-01-26|2023-02-06	98.6137747720467	exact
hCoV-19/England/PHEP-YYGMD4C/2023|2023-02-11|2023-03-01	99.1723024124357	exact
hCoV-19/USA/CT-Yale-23454/2022|2022-12-17|2023-01-05	99.0983716861795	exact
hCoV-19/USA/CT-Yale-23288/2022|2022-11-30|2022-12-20	99.2766787780918	exact
hCoV-19/Canada/QC-L00598526001/2023|2023-03-20|2023-04-03	98.152883386044	exact
hCoV-19/Canada/QC-L00598489001/2023|2023-03-20|2023-04-03	98.610410147707	exact
hCoV-19/Canada/QC-L00607237001/2023|2023-04-14|2023-05-04	96.7968776286128	exact
hCoV-19/Mexico/CMX-INER-IBT-2454/2023|2023-02-27|2023-03-22	99.6130682009354	exact
hCoV-19/Mexico/CMX-INER-IBT-2487/2023|2023-03-06|2023-03-22	99.4515662326301	exact
hCoV-19/Mexico/CMX-INER-IBT-2445/2023|2023-02-26|2023-03-22	99.5659634601797	exact
hCoV-19/Mexico/CMX-INER-IBT-2499/2023|2023-03-08|2023-04-25	94.0210625483665	exact
hCoV-19/Canada/ON-PHL-23-21343/2023|2023-04-09|2023-04-17	99.3338043807409	exact
hCoV-19/Canada/QC-L00593847001/2023|2023-03-07|2023-03-20	99.5962586636162	exact
hCoV-19/USA/WI-ASC-210992631/2022|2022-12-20|2023-01-06	85.8060610137567	exact
hCoV-19/USA/CT-YNH-2286/2022|2022|2022-12-13	98.456220424875	exact
hCoV-19/USA/TX-ASC-210995704/2023|2023-01-14|2023-01-25	96.9560391510545	exact
hCoV-19/USA/TX-ASC-210995710/2023|2023-01-14|2023-01-25	94.4039011266185	exact
hCoV-19/England/BRBR-326C2AEF/2023|2023-02-06|2023-02-15	91.6551700932064	exact
hCoV-19/Scotland/SCOT-23032/2022|2022-12-22|2023-01-18	95.8020787782973	exact
hCoV-19/France/ARA-HCL022196991201/2022|2022-11-24|2022-12-09	96.8036068772922	exact
hCoV-19/USA/TX-ASC-210964160/2023|2023-01-19|2023-02-01	97.840928199092	exact
hCoV-19/England/BRBR-326C2A49/2023|2023-02-06|2023-02-15	98.8593155893536	exact
hCoV-19/USA/CT-Yale-24009/2023|2023-01-29|2023-02-13	99.1925716592652	exact
hCoV-19/Canada/QC-L00582257001/2023|2023-01-30|2023-02-14	98.7584953906197	exact
hCoV-19/Belgium/UGent-169/2023|2023-01-25|2023-02-13	99.2537062560931	exact
hCoV-19/USA/PA-BOL-M23008607/2023|2023-02-03|2023-02-14	97.9408499041082	exact
hCoV-19/England/QEUH-326C5BBC/2023|2023-02-05|2023-02-16	98.4958856063672	exact
hCoV-19/Scotland/SCOT-22924/2022|2022-12-20|2023-01-16	99.1792249730893	exact
hCoV-19/England/QEUH-3266D336/2022|2022-12-21|2023-01-09	98.6272332694055	exact
hCoV-19/USA/NM-NMDOH-005413/2023|2023-01-16|2023-02-14	99.4379375336564	exact
hCoV-19/France/PAC-HCL723000170401/2023|2023-01-23|2023-02-09	93.2375742524415	exact
hCoV-19/Germany/SH-RKI-I-1104221/2023|2023-01-24|2023-02-10	99.0747283065846	exact
hCoV-19/France/OCC-HCL723000225401/2023|2023-02-06|2023-02-15	98.5770379568413	exact
hCoV-19/Scotland/SCOT-24100/2022|2022-12-29|2023-02-01	99.2732900447465	exact
hCoV-19/Canada/QC-L00572468001/2023|2023-01-03|2023-01-13	98.5599892335644	exact
hCoV-19/Scotland/QEUH-326942EE/2023|2023-01-04|2023-01-17	99.12519767168	exact
hCoV-19/Canada/QC-L00579561001/2023|2023-01-23|2023-02-06	99.8755130879483	exact
hCoV-19/Canada/ON-PHL-22-60909/2022|2022-12-27|2023-01-09	99.2160425288517	exact
hCoV-19/USA/IN-ASC-210994290/2023|2023-01-02|2023-01-18	99.0112661846309	exact
hCoV-19/Scotland/SCOT-25816/2023|2023-01-31|2023-02-27	99.1590419806243	exact
hCoV-19/Canada/QC-L00575085001/2023|2023-01-10|2023-01-23	97.5304488257856	exact
hCoV-19/Netherlands/NH-RIVM-125866/2023|2023-01-28|2023-02-13	97.5774704754214	exact
hCoV-19/Scotland/SCOT-25612/2023|2023-01-23|2023-02-20	98.667967304652	exact
hCoV-19/Scotland/SCOT-25199/2023|2023-01-07|2023-02-10	95.3511840688913	exact
hCoV-19/England/QEUH-326C1D8D/2023|2023-02-02|2023-02-16	99.0444466875273	exact
hCoV-19/Scotland/QEUH-32693B4E/2023|2023-01-04|2023-01-17	99.3573567511187	exact
hCoV-19/Scotland/SCOT-25137/2023|2023-01-16|2023-02-10	99.2296824542519	exact
hCoV-19/England/PHEP-YYGE79Q/2023|2023-01-22|2023-02-08	98.8425692271458	parent
hCoV-19/USA/CT-Yale-23983/2023|2023-01-24|2023-02-08	98.9737895763938	exact
hCoV-19/Scotland/SCOT-23577/2023|2023-01-05|2023-01-30	97.7463083184769	exact
hCoV-19/Canada/ON-PHL-23-02970/2023|2023-01-05|2023-01-16	99.1655731637563	exact
hCoV-19/Canada/QC-L00580186001/2023|2023-01-23|2023-02-06	99.6971939977121	exact
hCoV-19/USA/DE-DHSS-B1259927/2023|2023-01-23|2023-02-08	99.0928241369938	exact
hCoV-19/Scotland/LSPA-3266ED28/2022|2022-12-29|2023-01-10	98.7584536186535	exact
hCoV-19/Scotland/BRBR-326AED86/2023|2023-01-27|2023-02-05	99.6971838094277	exact
hCoV-19/France/OCC-HCL723000106101/2023|2023-01-16|2023-01-26	91.7609155284089	exact
hCoV-19/England/BRBR-326C615F/2023|2023-02-09|2023-02-15	99.4010968675347	exact
hCoV-19/England/QEUH-32691CF2/2023|2023-01-03|2023-01-20	99.2631472696073	exact
hCoV-19/France/ARA-HCL723000171501/2023|2023-01-23|2023-02-09	99.0905124676981	exact
hCoV-19/Netherlands/UT-RIVM-125639/2023|2023-01-10|2023-02-13	99.1117391743212	exact
hCoV-19/England/QEUH-32692F61/2023|2023-01-04|2023-01-17	99.0780929309243	exact
hCoV-19/France/OCC-HCL723000114901/2023|2023-01-16|2023-01-26	95.4022217001712	exact
hCoV-19/France/PAC-HCL723000156801/2023|2023-01-23|2023-02-02	99.5872067657818	exact
hCoV-19/England/QEUH-326AF2A4/2023|2023-01-25|2023-02-03	99.8822381481108	exact
hCoV-19/Belgium/UGent-249/2023|2023-02-07|2023-02-17	98.7292836252395	exact
hCoV-19/Sweden/SUS0020593/2023|2023-02-01|2023-02-13	98.5199852334128	parent
hCoV-19/England/BRBR-326C3D5E/2023|2023-02-06|2023-02-15	97.2140910467346	exact
hCoV-19/England/QEUH-3268C629/2023|2023-01-02|2023-01-13	97.1871740520171	exact
hCoV-19/England/PHEP-YYGKRJO/2023|2023-02-04|2023-02-20	95.0910130883887	exact
hCoV-19/Canada/QC-L00564704001/2022|2022-12-12|2022-12-22	98.7114789395774	exact
hCoV-19/Belgium/Briant-1542401/2023|2023-01-27|2023-02-07	97.8062649305205	exact
hCoV-19/Canada/QC-LSPQ-L00584174001/2023|2023-02-06|2023-02-21	99.3035227616837	exact
hCoV-19/USA/NY-URMC-M9S1D107-1/2023|2023-01-17|2023-02-04	99.2059486558326	exact
hCoV-19/USA/CT-Yale-23751/2023|2023-01-08|2023-01-25	98.2436660946805	exact
hCoV-19/USA/CT-Yale-23598/2022|2022-12-19|2023-01-18	98.6139146817387	exact
hCoV-19/USA/CT-Yale-24086/2023|2023-01-26|2023-02-13	99.290135917104	exact
hCoV-19/USA/TX-HMH-MCoV-123804/2023|2023-01-19|2023-02-02	99.9327052489906	exact
hCoV-19/England/PLYM-326D175F/2023|2023-02-14|2023-02-21	91.4370310554826	exact
hCoV-19/Canada/ON-KHS-23-02216-v1/2023|2023-02-14|2023-02-21	88.358399784664	exact
hCoV-19/Indonesia/JI-ITD-60572NT/2022|2022-12-31|2023-02-21	99.6265266982941	exact
hCoV-19/Canada/ON-PHL-23-02959/2023|2023-01-03|2023-01-16	99.232943076302	exact
hCoV-19/USA/CT-Yale-23520/2022|2022-12-18|2023-01-05	99.3237787646346	exact
hCoV-19/Scotland/SCOT-24873/2023|2023-01-23|2023-02-10	99.5425034480439	exact
hCoV-19/USA/CT-Yale-23709/2022|2022-12-31|2023-01-18	99.2866996399852	exact
hCoV-19/England/QEUH-326B4B38/2023|2023-01-25|2023-02-13	98.9906126980923	exact
hCoV-19/USA/NY-URMC-M9S1C934-1/2023|2023-01-16|2023-02-04	91.6860132566199	exact
hCoV-19/Scotland/SCOT-25399/2023|2023-01-26|2023-02-20	99.391146393972	exact
hCoV-19/England/PLYM-326AD552/2023|2023-01-26|2023-02-05	99.3674506241378	exact
hCoV-19/USA/CT-Yale-23686/2022|2022-12-30|2023-01-18	98.9266848356381	exact
hCoV-19/USA/TX-HMH-M-125061/2023|2023-02-06|2023-02-14	97.9501851228543	exact
hCoV-19/USA/CT-Yale-23656/2022|2022-12-29|2023-01-18	99.1452703839553	exact
hCoV-19/USA/CO-CDPHE-2103773016/2023|2023-01-14|2023-02-13	98.9444313712307	exact
hCoV-19/USA/TX-ASC-210995921/2023|2023-01-15|2023-01-25	98.7589964350575	exact
hCoV-19/USA/TX-HMH-M-124582/2023|2023-01-30|2023-02-14	99.1823687752355	exact
hCoV-19/USA/NY-URMC-2301C652-1/2023|2023-01-05|2023-01-21	99.0848221796036	exact
hCoV-19/USA/TX-HMH-M-124508/2023|2023-01-30|2023-02-14	99.4280331067896	exact
hCoV-19/USA/CT-Yale-23982/2023|2023-01-24|2023-02-08	99.0882481579921	exact
hCoV-19/USA/CT-YNH-2476/2023|2023|2023-01-04	99.4717717515645	exact
hCoV-19/USA/TX-HMH-MCoV-122590/2023|2023-01-06|2023-01-17	95.198842608169	exact
hCoV-19/Canada/ON-PHL-23-07524/2023|2023-01-23|2023-01-30	98.5801285286498	exact
hCoV-19/USA/TX-HMH-123511/2023|2023-01-15|2023-01-20	99.7006088740875	exact
hCoV-19/USA/CT-Yale-23637/2022|2022-12-29|2023-01-18	98.8459338514855	exact
hCoV-19/England/BRBR-326D124F/2023|2023-02-14|2023-02-22	99.528952592443	exact
hCoV-19/England/BRBR-326D317D/2023|2023-02-14|2023-02-22	99.5895158305575	exact
hCoV-19/England/QEUH-326BB20F/2023|2023-01-31|2023-02-10	98.9435079573366	exact
hCoV-19/England/BRBR-326D0662/2023|2023-02-13|2023-02-21	99.3708152484775	exact
hCoV-19/France/OCC-HCL723000156201/2023|2023-01-23|2023-02-02	99.5668088250109	exact
hCoV-19/England/PHEP-YYGEI88/2023|2023-01-19|2023-02-01	99.0879106085084	exact
hCoV-19/England/LSPA-3267BB5B/2023|2023-01-02|2023-01-09	99.7779347935803	exact
hCoV-19/England/PHEP-YYGJCSX/2023|2023-01-29|2023-02-13	98.8190168567679	exact
hCoV-19/England/BRBR-326D62B3/2023|2023-02-16|2023-02-23	99.5592342115003	exact
hCoV-19/England/QEUH-326BEE80/2023|2023-02-02|2023-02-13	99.1958547828135	exact
hCoV-19/England/PHEP-YYGJCUI/2023|2023-01-29|2023-02-13	99.518858719424	exact
hCoV-19/Scotland/QEUH-326998F6/2023|2023-01-06|2023-01-19	97.1299754382423	exact
hCoV-19/England/LSPA-3269F80F/2023|2023-01-13|2023-01-20	98.2806769624171	exact
hCoV-19/England/QEUH-326A9EF1/2023|2023-01-15|2023-01-31	99.2496887722486	exact
hCoV-19/England/QEUH-326CCCEF/2023|2023-02-08|2023-02-20	99.168937788096	exact
hCoV-19/England/PHEP-YYGK8D3/2023|2023-02-05|2023-02-23	99.3371690050806	exact
hCoV-19/England/BRBR-326C14A6/2023|2023-02-06|2023-02-15	99.9024258941489	exact
hCoV-19/England/PHEP-YYGEZO1/2023|2023-01-19|2023-02-03	97.8964728056004	exact
hCoV-19/England/BRBR-326CAF7F/2023|2023-02-11|2023-02-19	99.1588439150769	exact
hCoV-19/England/LSPA-3267D4E5/2023|2023-01-02|2023-01-09	96.2215268665254	exact
hCoV-19/England/PHEP-YYGK8XB/2023|2023-02-05|2023-02-23	98.741630496955	exact
hCoV-19/Scotland/QEUH-326B6CD9/2023|2023-01-29|2023-02-10	98.0787995020356	exact
hCoV-19/England/QEUH-3268CDF7/2023|2023-01-04|2023-01-13	99.2934288886646	exact
hCoV-19/England/BRBR-326C4B08/2023|2023-02-07|2023-02-15	99.8183102856566	exact
hCoV-19/England/PHEP-YYGMDKP/2023|2023-02-10|2023-03-01	98.5162006661956	exact
hCoV-19/England/PHEP-YYGKYCQ/2023|2023-02-04|2023-02-20	97.3486760203223	exact
hCoV-19/England/LSPA-3267D98C/2023|2023-01-02|2023-01-09	99.0949160526227	exact
hCoV-19/Canada/ON-PHL-23-04639/2023|2023-01-11|2023-01-23	98.3546986978904	exact
hCoV-19/England/PHEP-YYGKBZS/2023|2023-02-02|2023-02-20	97.2174556710743	exact
hCoV-19/England/QEUH-326CA22B/2023|2023-02-08|2023-02-19	99.3270751320615	exact
hCoV-19/England/BRBR-326CDBA5/2023|2023-02-13|2023-02-21	99.7880286665994	exact
hCoV-19/England/PHEP-YYGJ9PX/2023|2023-02-03|2023-02-20	95.9321691733118	exact
hCoV-19/England/LSPA-3269F8C3/2023|2023-01-13|2023-01-20	99.2328656505501	exact
hCoV-19/England/QEUH-326B254B/2023|2023-01-27|2023-02-07	99.5659634601797	exact
hCoV-19/England/BRBR-326C4ACF/2023|2023-02-07|2023-02-15	99.8216749099963	exact
hCoV-19/England/PHEP-YYGJKBH/2023|2023-01-27|2023-02-13	95.7975841997241	exact
hCoV-19/England/PLYM-326CE9B9/2023|2023-02-13|2023-02-21	99.1218330473403	exact
hCoV-19/England/BRBR-326A2827/2023|2023-01-16|2023-01-24	99.3270751320615	exact
hCoV-19/England/LSPA-3269F474/2023|2023-01-13|2023-01-20	99.2328656505501	exact
hCoV-19/Canada/ON-PHL-23-04953/2023|2023-01-13|2023-01-23	99.3034524530588	exact
hCoV-19/USA/NY-URMC-2301C491-1/2023|2023-01-04|2023-01-31	98.7820059890313	exact
hCoV-19/USA/NY-URMC-M9S1C735-1/2023|2023-01-10|2023-01-31	99.2934288886646	exact
hCoV-19/USA/NY-URMC-M9S1C931-1/2023|2023-01-14|2023-02-04	98.829110729787	exact
hCoV-19/USA/NY-URMC-2301C567-1/2023|2023-01-04|2023-01-31	98.4455435550621	exact
hCoV-19/Canada/QC-L00581681001/2023|2023-01-30|2023-02-06	94.2268873637465	exact
hCoV-19/USA/NY-URMC-M9S1C755-1/2023|2023-01-09|2023-01-31	99.3573567511187	exact
hCoV-19/Canada/QC-L00581314001/2023|2023-01-30|2023-02-06	98.8157717669224	exact
hCoV-19/USA/NY-URMC-M9S1C750-1/2023|2023-01-10|2023-01-31	99.0949160526227	exact
hCoV-19/USA/NY-URMC-M9S1C702-1/2023|2023-01-09|2023-01-21	99.2093132801723	exact
hCoV-19/USA/NY-URMC-M9S1C710-1/2023|2023-01-08|2023-01-21	98.9805188250732	exact
hCoV-19/USA/NY-URMC-M9S1C760-1/2023|2023-01-09|2023-01-31	99.5356818411224	exact
hCoV-19/USA/NY-URMC-M9S1D087-1/2023|2023-01-23|2023-02-04	88.3752229063625	exact
hCoV-19/USA/TX-HMH-123300/2023|2023-01-13|2023-01-20	97.7789742899448	exact
hCoV-19/USA/MN-MDH-33344/2023|2023-01-10|2023-01-25	99.2967935130043	exact
hCoV-19/USA/NY-URMC-2212C350-1/2022|2022-12-28|2023-01-21	98.1494566131691	exact
hCoV-19/USA/NY-URMC-M9S1C704-1/2023|2023-01-08|2023-01-21	91.0972039971737	exact
hCoV-19/USA/NY-URMC-M9S1C670-1/2023|2023-01-05|2023-01-21	99.4212846135729	exact
hCoV-19/USA/NY-URMC-2301C667-1/2023|2023-01-06|2023-01-21	97.5236364859863	exact
hCoV-19/USA/NY-URMC-M9S1C983-1/2023|2023-01-18|2023-02-04	99.3640859997981	exact
hCoV-19/USA/NY-URMC-M9S1C705-1/2023|2023-01-09|2023-01-21	99.1218330473403	exact
hCoV-19/USA/NY-URMC-M9S1C921-1/2023|2023-01-16|2023-02-04	99.0679990579052	exact
hCoV-19/Canada/QC-L00577181001/2023|2023-01-16|2023-01-26	99.3371690050806	exact
hCoV-19/USA/NY-URMC-M9S1D338-1/2023|2023-01-25|2023-02-10	98.741630496955	exact
hCoV-19/USA/NY-URMC-M9S1D001-1/2023|2023-01-19|2023-02-04	99.3640859997981	exact
hCoV-19/USA/NY-URMC-M9S1C711-1/2023|2023-01-09|2023-01-21	98.9569664546953	exact
hCoV-19/USA/NY-URMC-M9S1D057-1/2023|2023-01-22|2023-02-04	92.0224756905891	exact
hCoV-19/England/BRBR-326D37B7/2023|2023-02-14|2023-02-22	98.2907708354362	exact
hCoV-19/USA/NY-URMC-2301C664-1/2023|2023-01-07|2023-01-21	99.3607213754584	exact
hCoV-19/USA/NY-URMC-M9S1D093-1/2023|2023-01-22|2023-02-04	98.8620678045989	exact
hCoV-19/England/PHEP-YYGK7OE/2023|2023-02-14|2023-03-01	99.3136166347027	exact
hCoV-19/Canada/ON-PHL-22-60895/2022|2022-12-28|2023-01-09	99.310252010363	exact
hCoV-19/England/PHEP-YYGJIZR/2023|2023-01-30|2023-02-15	99.0679990579052	exact
hCoV-19/England/PHEP-YYGKRBY/2023|2023-02-06|2023-02-20	99.8418626560345	exact
hCoV-19/England/LSPA-3265AF38/2022|2022-12-26|2023-01-06	95.1347532048047	exact
hCoV-19/England/PHEP-YYGJSPA/2023|2023-02-01|2023-02-15	99.2362302748898	exact
hCoV-19/England/PHEP-YYGR3WO/2022|2022-12-30|2023-01-16	97.7187846976885	exact
hCoV-19/Canada/QC-L00579477001/2023|2023-01-23|2023-02-06	99.4448556624722	exact
hCoV-19/Canada/ON-PHL-23-04802/2023|2023-01-12|2023-01-23	99.2900642643249	exact
hCoV-19/England/PHEP-YYGKCFO/2023|2023-02-07|2023-02-24	98.9636957033747	exact
hCoV-19/England/PHEP-YYGJM3K/2023|2023-01-29|2023-02-13	99.2934288886646	exact
hCoV-19/France/IDF-APHPSU-662301091214/2023|2023-01-30|2023-02-16	91.8878907170014	exact
hCoV-19/Canada/QC-L00582609001/2023|2023-01-29|2023-02-14	96.3360473723168	exact
hCoV-19/Canada/ON-PHL-23-07194/2023|2023-01-19|2023-01-30	99.2463241479089	exact
hCoV-19/Canada/QC-L00582617001/2023|2023-01-29|2023-02-14	99.6601843752103	exact
hCoV-19/England/PHEP-YYGJEWZ/2023|2023-01-24|2023-02-13	99.9394367618855	exact
hCoV-19/England/BRBR-326D5E1A/2023|2023-02-15|2023-02-23	98.5565761582719	exact
hCoV-19/England/PHEP-YYGJ63Z/2023|2023-02-03|2023-02-20	98.5363884122338	exact
hCoV-19/England/PHEP-YYGJEII/2023|2023-01-24|2023-02-13	98.7248073752565	exact
hCoV-19/England/PHEP-YYGJ6XC/2023|2023-02-03|2023-02-20	99.2295010262104	exact
hCoV-19/England/BRBR-326A8ED4/2023|2023-01-19|2023-01-28	93.4389825375997	exact
hCoV-19/England/PHEP-YYGJBMT/2023|2023-01-20|2023-02-09	99.2833350156455	exact
hCoV-19/England/LSPA-3265A967/2022|2022-12-26|2023-01-06	99.6231620739544	exact
hCoV-19/England/PHEP-YYGK7QP/2023|2023-02-11|2023-03-01	99.2429595235692	exact
hCoV-19/England/QEUH-326BE758/2023|2023-01-31|2023-02-13	95.4342047710373	exact
hCoV-19/England/PHEP-YYGKCBA/2023|2023-02-06|2023-02-24	99.3338043807409	exact
hCoV-19/Canada/QC-L00583932001/2023|2023-02-06|2023-02-14	98.0117077109407	exact
hCoV-19/England/PHEP-YYGJ6A3/2023|2023-02-02|2023-02-20	99.2059486558326	exact
hCoV-19/England/PHEP-YYGJYPQ/2023|2023-01-23|2023-02-09	99.5222233437637	exact
hCoV-19/USA/CT-YNH-2271/2022|2022|2022-12-13	99.2968171724648	exact
hCoV-19/England/PHEP-YYGE544/2023|2023-01-22|2023-02-06	94.519026950641	exact
hCoV-19/England/PHEP-YYGJM96/2023|2023-01-29|2023-02-13	99.2833350156455	exact
hCoV-19/England/PHEP-YYGJM4E/2023|2023-01-29|2023-02-13	92.7862454156993	exact
hCoV-19/England/PHEP-YYGK7MU/2023|2023-02-13|2023-03-01	93.1260724740083	exact
hCoV-19/England/PHEP-YYG8CQR/2023|2023|2023-01-20	98.0249655126005	exact
hCoV-19/England/LSPA-3268F028/2023|2023-01-06|2023-01-14	99.1487500420578	exact
hCoV-19/France/PAC-ChTo-T230570433/2023|2023-02-05|2023-02-16	99.2025840314929	exact
hCoV-19/Canada/QC-L00586571001/2023|2023-02-12|2023-02-21	98.9873502893285	exact
hCoV-19/England/LSPA-326591F7/2022|2022-12-26|2023-01-06	99.3035227616837	exact
hCoV-19/USA/TX-HMH-M-124775/2023|2023-01-31|2023-02-14	99.0377498149519	exact
hCoV-19/Germany/SH-RKI-I-1104306/2023|2023-01-23|2023-02-10	98.654150264123	exact
hCoV-19/England/QEUH-32684FEA/2022|2022-12-29|2023-01-11	98.4388143063827	exact
hCoV-19/England/PHEP-YYGK5H1/2023|2023-02-13|2023-02-27	99.9091551428283	exact
hCoV-19/Canada/ON-PHL-23-07564/2023|2023-01-23|2023-01-30	98.0148716395814	exact
hCoV-19/Canada/ON-PHL-23-09597/2023|2023-02-01|2023-02-06	88.2507318057939	exact
hCoV-19/USA/CA-OC-4521/2023|2023-02-04|2023-02-21	99.222771777531	exact
hCoV-19/Australia/SA517573/2023|2023-01-05|2023-02-05	86.0132566198984	exact
hCoV-19/Australia/SA527449/2023|2023-03-03|2023-03-14	99.2429595235692	exact
hCoV-19/Canada/ON-PHL-23-15481/2023|2023-03-02|2023-03-13	99.0074358197907	exact
hCoV-19/England/QEUH-326CB61F/2023|2023-02-08|2023-02-19	93.4087389752912	exact
hCoV-19/England/PHEP-YYGKBF5/2023|2023-02-05|2023-02-20	99.047811311867	exact
hCoV-19/Canada/ON-PHL-23-16300/2023|2023-03-06|2023-03-13	99.2799703913058	exact
hCoV-19/Canada/ON-PHL-23-16299/2023|2023-03-06|2023-03-13	99.3136166347027	exact
hCoV-19/England/BRBR-326F1A6F/2023|2023-02-27|2023-03-11	98.9872480737526	exact
hCoV-19/England/PHEP-YYGMDP8/2023|2023-02-10|2023-03-01	98.129268867131	exact
hCoV-19/Canada/QC-L00586669001/2023|2023-02-12|2023-02-21	92.8677163235096	exact
hCoV-19/Canada/ON-PHL-23-15987/2023|2023-03-05|2023-03-13	99.2699256468055	exact
hCoV-19/Canada/ON-PHL-23-16296/2023|2023-03-06|2023-03-13	99.3237105077218	exact
hCoV-19/England/PHEP-YYGXM7S/2023|2023-02-23|2023-03-22	94.6536119242287	exact
hCoV-19/England/QEUH-326D4F90/2023|2023-02-14|2023-02-24	98.2907708354362	exact
hCoV-19/Wales/PHWC-PKC31G/2023|2023-02-21|2023-03-15	98.8506905938099	exact
hCoV-19/England/PHEP-YYGKS9T/2023|2023-02-12|2023-02-27	99.0579051848861	exact
hCoV-19/France/ARA-HCL-723000267101/2023|2023-02-13|2023-03-03	99.6106990636641	exact
hCoV-19/England/BRBR-326DB746/2023|2023-02-20|2023-02-28	99.1319269203593	exact
hCoV-19/England/PLYM-326C435B/2023|2023-02-07|2023-02-14	99.2059486558326	exact
hCoV-19/France/ARA-HCL-023028222201/2023|2023-02-15|2023-03-03	99.5435782125717	exact
hCoV-19/Netherlands/LI-RIVM-127545/2023|2023-02-25|2023-03-14	99.5087483176312	exact
hCoV-19/England/BRBR-326AF963/2023|2023-01-27|2023-02-03	98.8795800948824	exact
hCoV-19/Canada/QC-LSPQ-L00583966001/2023|2023-02-06|2023-02-21	99.3842737458363	exact
hCoV-19/England/PHEP-YYGPE5B/2023|2023-02-22|2023-03-13	98.2874062110965	exact
hCoV-19/England/QEUH-326CC186/2023|2023-02-08|2023-02-20	99.7241193688389	exact
hCoV-19/England/QEUH-326C141F/2023|2023-02-03|2023-02-16	98.9464472045508	exact
hCoV-19/England/QEUH-326F4AF3/2023|2023-03-01|2023-03-13	98.9771542007335	exact
hCoV-19/England/PHEP-YYGJ4OP/2023|2023-02-02|2023-02-20	98.5027421688368	exact
hCoV-19/England/BRBR-326F59E6/2023|2023-03-06|2023-03-12	98.9939773224319	exact
hCoV-19/France/ARA-HCL-723000276901/2023|2023-02-20|2023-03-03	94.6404000402725	exact
hCoV-19/USA/CA-OC-4583/2023|2023-02-25|2023-03-17	98.6272332694055	exact
hCoV-19/USA/TX-HMH-MCoV-125838/2023|2023-02-16|2023-02-27	99.7410110658908	exact
hCoV-19/USA/NY-IVY-G43Q11X6/2023|2023-01-13|2023-03-13	98.8863093435618	exact
hCoV-19/USA/UT-UPHL-230224828600/2023|2023-02-15|2023-03-01	97.9224097357628	exact
hCoV-19/USA/CT-YNH-2487/2023|2023|2023-01-18	99.1554792907372	exact
hCoV-19/USA/CT-Yale-23592/2022|2022-12-22|2023-01-18	98.8762154705427	exact
hCoV-19/USA/CT-Yale-23536/2022|2022-12-21|2023-01-18	99.1924901584738	exact
hCoV-19/England/BRBR-326F355D/2023|2023-03-04|2023-03-11	98.3210524544935	exact
hCoV-19/England/BRBR-326F41B2/2023|2023-03-04|2023-03-12	94.0614380404428	exact
hCoV-19/Canada/ON-PHL-23-15553/2023|2023-03-02|2023-03-13	99.3606568409718	exact
hCoV-19/England/PHEP-YYGPWA5/2023|2023|2023-03-15	98.9939773224319	exact
hCoV-19/USA/IL-ASC-210961823/2022|2022-12-22|2023-01-06	99.34389825376	exact
hCoV-19/England/BRBR-326F45A7/2023|2023-03-04|2023-03-14	99.004071195451	exact
hCoV-19/USA/CT-Yale-23964/2023|2023-01-23|2023-02-08	98.9132263382793	exact
hCoV-19/USA/CT-Yale-23457/2022|2022-12-14|2023-01-05	99.3708575850352	exact
hCoV-19/USA/PA-BOL-M23009978/2023|2023-02-09|2023-02-24	99.1587590012787	exact
hCoV-19/USA/NY-URMC-M9S1C898-1/2023|2023-01-15|2023-03-12	99.1622085394166	exact
hCoV-19/USA/NY-URMC-M9S1C817-1/2023|2023-01-11|2023-03-12	99.3304397564012	exact
hCoV-19/USA/TX-HMH-MCoV-125491/2023|2023-02-09|2023-02-27	99.047811311867	exact
hCoV-19/Canada/ON-PHL-23-15541/2023|2023-03-01|2023-03-13	99.3338043807409	exact
hCoV-19/England/PHEP-YYGP6T9/2023|2023-03-04|2023-03-20	99.8620504020726	exact
hCoV-19/USA/NY-URMC-M9S1C744-1/2023|2023-01-09|2023-01-31	99.2463241479089	exact
hCoV-19/USA/CT-Yale-23734/2023|2023-01-05|2023-01-25	98.5735432647019	exact
hCoV-19/Canada/QC-LSPQ-L00584406001/2023|2023-02-05|2023-02-21	99.1487500420578	exact
hCoV-19/USA/NY-URMC-2301C521-1/2023|2023-01-04|2023-01-31	99.3405336294203	exact
hCoV-19/Canada/ON-PHL-23-10264/2023|2023-02-06|2023-02-13	99.0747283065846	exact
hCoV-19/USA/WI-MCRI-013190/2023|2023-02-19|2023-03-13	98.7147135022375	exact
hCoV-19/USA/NY-URMC-N0S1D540-1/2023|2023-02-01|2023-03-12	99.3169812590424	exact
hCoV-19/USA/NY-URMC-N1S1E498-1/2023|2023-03-02|2023-03-17	97.2003499562555	exact
hCoV-19/Canada/ON-PHL-23-07091/2023|2023-01-21|2023-01-30	99.2900642643249	exact
hCoV-19/Canada/QC-L00591508001/2023|2023-02-27|2023-03-13	98.960331079035	exact
hCoV-19/USA/NY-URMC-M9S1D030-1/2023|2023-01-21|2023-02-04	99.1083745499815	exact
hCoV-19/Canada/ON-PHL-23-08373/2023|2023-01-24|2023-02-06	97.1064230678645	exact
hCoV-19/Netherlands/NH-RIVM-127134/2023|2023-02-21|2023-03-10	94.6468826755493	exact
hCoV-19/Canada/QC-L00594209001/2023|2023-03-06|2023-03-20	93.2474261489806	exact
hCoV-19/Canada/QC-L00591945001/2023|2023-02-27|2023-03-13	99.1251093613298	exact
hCoV-19/USA/MA-IVY-G43P93G6/2022|2022-12-20|2023-02-21	98.7046196292184	exact
hCoV-19/England/BRBR-326FC4DF/2023|2023-03-08|2023-03-15	97.8432757982571	exact
hCoV-19/England/QEUH-32701746/2023|2023-03-07|2023-03-20	99.3708152484775	exact
hCoV-19/England/PLYM-326FDDF1/2023|2023-03-08|2023-03-17	99.1453854177181	exact
hCoV-19/USA/NY-Wadsworth-001972/2023|2023-01-06|2023-02-01	93.6560261024589	exact
hCoV-19/USA/UT-UPHL-230224767650/2023|2023-02-18|2023-03-01	99.0141650684701	exact
hCoV-19/USA/NY-URMC-M9S1D050-1/2023|2023-01-20|2023-02-04	99.135291544699	exact
hCoV-19/Canada/QC-L00585964001/2023|2023-02-13|2023-02-27	99.2934288886646	exact
hCoV-19/Canada/QC-L00592635001/2023|2023-03-06|2023-03-13	99.8687928946306	exact
hCoV-19/USA/NY-URMC-M9S1D071-1/2023|2023-01-21|2023-02-04	99.0276235658289	exact
hCoV-19/Canada/ON-PHL-22-55175/2022|2022-12-05|2022-12-12	99.0343528145083	exact
hCoV-19/USA/CO-CDPHE-2103785478/2023|2023-02-09|2023-03-01	99.2100043701886	exact
hCoV-19/USA/UT-UPHL-230224730751/2023|2023-02-19|2023-03-01	96.8910871101242	exact
hCoV-19/Canada/QC-L00582615001/2023|2023-01-30|2023-02-14	99.4482201736088	exact
hCoV-19/Canada/QC-L00583225001/2023|2023-02-06|2023-02-21	99.1554792907372	exact
hCoV-19/Canada/ON-PHL-23-09712/2023|2023-02-01|2023-02-13	97.9004744120319	exact
hCoV-19/Canada/ON-PHL-23-06352/2023|2023-01-19|2023-01-23	99.3506275024394	exact
hCoV-19/Canada/ON-PHL-23-15664/2023|2023-03-02|2023-03-13	98.8055583594092	exact
hCoV-19/Canada/QC-L00569345001/2022|2022-12-19|2023-01-12	99.3674506241378	exact
hCoV-19/USA/UT-UPHL-221230175897/2022|2022-12-20|2023-01-05	99.7311556944585	exact
hCoV-19/USA/UT-UPHL--23020278409/2023|2023-01-25|2023-02-08	98.6373271424246	exact
hCoV-19/USA/MA-IVY-G43Q05B0/2023|2023-01-11|2023-03-13	99.4347431109317	exact
hCoV-19/USA/UT-UPHL-230303912260/2023|2023-02-21|2023-03-07	99.815101190076	exact
hCoV-19/USA/UT-UPHL--23020481506/2023|2023-01-26|2023-02-08	96.2047037448269	exact
hCoV-19/USA/UT-UPHL--23020438940/2023|2023-01-23|2023-02-08	99.2129691914436	exact
hCoV-19/USA/CT-Yale-24037/2023|2023-01-24|2023-02-13	98.9301574485264	exact
hCoV-19/Canada/QC-L00572621001/2023|2023-01-02|2023-01-13	98.3278379651437	exact
hCoV-19/Canada/QC-L00580107001/2023|2023-01-24|2023-02-06	99.5054168629298	exact
hCoV-19/Canada/QC-L00587127001/2023|2023-02-14|2023-02-27	98.5870004037142	exact
hCoV-19/Canada/ON-PHL-23-12978/2023|2023-02-17|2023-02-28	99.2194071531913	exact
hCoV-19/USA/UT-UPHL-230303137500/2023|2023-02-19|2023-03-07	99.1723581065168	exact
hCoV-19/Canada/QC-L00591243001/2023|2023-02-27|2023-03-13	92.9100208627768	exact
hCoV-19/Canada/QC-L00589459001/2023|2023-02-21|2023-03-03	99.3371913061032	exact
hCoV-19/Canada/QC-L00592768001/2023|2023-03-06|2023-03-13	98.6608795128024	exact
hCoV-19/Canada/QC-L00586084001/2023|2023-02-13|2023-02-21	94.3782801776342	exact
hCoV-19/USA/TX-HMH-MCoV-124045/2023|2023-01-24|2023-02-02	99.8990748528175	exact
hCoV-19/USA/CO-CDPHE-2103789044/2023|2023-02-14|2023-03-01	99.0688136618819	exact
hCoV-19/Canada/QC-L00586715001/2023|2023-02-13|2023-02-27	98.9704942300575	exact
hCoV-19/USA/NM-ASC-210968694/2023|2023-02-15|2023-03-15	99.226500756684	exact
hCoV-19/Canada/ON-PHL-23-09880/2023|2023-02-03|2023-02-13	99.0074358197907	exact
hCoV-19/USA/FL-ASC-210993847/2022|2022-12-30|2023-01-11	98.8061207331428	exact
hCoV-19/USA/UT-UPHL--23020270173/2023|2023-01-11|2023-02-08	99.212677904512	exact
hCoV-19/Canada/QC-LSPQ-L00584128001/2023|2023-02-05|2023-02-21	99.168937788096	exact
hCoV-19/England/QEUH-32644BF1/2022|2022-12-16|2023-01-04	93.1597187174052	exact
hCoV-19/Canada/QC-LSPQ-L00584797001/2023|2023-02-06|2023-02-21	96.1678218154902	exact
hCoV-19/USA/MD-ASC-210963436/2023|2023-01-10|2023-01-25	99.5325688536167	exact
hCoV-19/USA/DE-DHSS-B1252765/2023|2023-01-03|2023-01-23	99.2355259581408	exact
hCoV-19/USA/VA-CAV_VAS3N_00018082_01/2023|2023-01-26|2023-03-08	99.0869419268211	exact
hCoV-19/Canada/QC-LSPQ-L00584109001/2023|2023-02-05|2023-02-21	98.8762154705427	exact
hCoV-19/England/PHEP-YYGMJNZ/2023|2023-02-20|2023-03-06	95.481309511793	exact
hCoV-19/Spain/MD-HGUGM-7467684/2023|2023-02-03|2023-02-17	98.4284560506125	exact
hCoV-19/Canada/QC-L00593137001/2023|2023-03-06|2023-03-13	98.6980218005652	exact
hCoV-19/USA/TX-HMH-M-124833/2023|2023-02-02|2023-02-14	98.5434117132573	exact
hCoV-19/USA/NY-URMC-2301C646-1/2023|2023-01-05|2023-01-21	95.7942195753844	exact
hCoV-19/USA/CT-Yale-23976/2023|2023-01-17|2023-02-08	98.1931967295851	exact
hCoV-19/Canada/QC-L00586482001/2023|2023-02-12|2023-02-27	99.6232001076571	exact
hCoV-19/USA/CO-CDPHE-2103785583/2023|2023-02-09|2023-03-01	97.823088052219	exact
hCoV-19/USA/CT-Yale-23554/2022|2022-12-24|2023-01-18	98.4524290135917	exact
hCoV-19/Canada/QC-L00590971001/2023|2023-02-26|2023-03-13	99.0781859776611	exact
hCoV-19/Canada/QC-L00586554001/2023|2023-02-13|2023-02-27	98.6239149451585	exact
hCoV-19/Canada/QC-L00593024001/2023|2023-03-07|2023-03-13	99.232943076302	exact
hCoV-19/USA/CT-Yale-23282/2022|2022-12-01|2022-12-20	98.9301574485264	exact
hCoV-19/USA/CT-Yale-23591/2022|2022-12-21|2023-01-18	98.8156522324282	exact
hCoV-19/USA/NY-URMC-M9S1D061-1/2023|2023-01-21|2023-02-04	99.2732411426264	exact
hCoV-19/USA/CT-Yale-23240/2022|2022-11-28|2022-12-14	98.5367654461859	exact
hCoV-19/Canada/QC-L00591553001/2023|2023-02-28|2023-03-13	99.3304622838302	exact
hCoV-19/Canada/QC-L00586838001/2023|2023-02-12|2023-02-27	99.4381455438549	exact
hCoV-19/USA/VA-CAV_VAS3N_00018269_01/2023|2023-02-14|2023-03-08	98.3460517026927	exact
hCoV-19/Australia/VIC81654/2023|2023-02-17|2023-02-28	99.8014871639581	exact
hCoV-19/USA/IL-ASC-210962065/2022|2022-12-21|2023-01-11	99.1122469567557	exact
hCoV-19/USA/IL-ASC-210885636/2023|2023-03-05|2023-03-16	98.7958696310249	exact
hCoV-19/USA/UT-UPHL-230224444971/2023|2023-02-07|2023-03-01	98.9031324652603	exact
hCoV-19/USA/OH-ASC-210969251/2023|2023-02-16|2023-03-15	98.9608205818059	exact
hCoV-19/Canada/QC-L00594207001/2023|2023-03-06|2023-03-20	97.0055850884866	exact
hCoV-19/Canada/ON-PHL-23-16282/2023|2023-03-08|2023-03-13	99.0847913862719	exact
hCoV-19/Canada/QC-L00589522001/2023|2023-02-20|2023-03-03	99.6803714420295	exact
hCoV-19/Canada/QC-L00586489001/2023|2023-02-11|2023-02-27	99.2834073475979	exact
hCoV-19/Wales/PHWC-PKCZSY/2023|2023-02-25|2023-03-15	98.9246950502369	exact
hCoV-19/Portugal/INSA-PT45659/2023|2023-01-15|2023-02-05	99.8956826059158	exact
hCoV-19/England/BRBR-326B73A6/2023|2023-01-31|2023-02-08	99.5457757141415	exact
hCoV-19/Canada/QC-L00590925001/2023|2023-02-26|2023-03-13	97.5337303590054	exact
hCoV-19/England/QEUH-326E5B6B/2023|2023-02-22|2023-03-06	99.9495306349046	exact
hCoV-19/Wales/PHWC-PKPE4F/2023|2023-03-03|2023-03-22	99.1039667091751	exact
hCoV-19/Canada/QC-L00593203001/2023|2023-03-05|2023-03-13	98.7249360785897	exact
hCoV-19/France/ARA-HCL-023031998501/2023|2023-02-22|2023-03-13	98.5837500419505	exact
hCoV-19/Portugal/PT45970/2023|2023-01-24|2023-02-19	99.7442541306323	exact
hCoV-19/Wales/PHWC-PKPRPR/2023|2023-03-04|2023-03-22	99.8889711324944	exact
hCoV-19/Canada/QC-L00580086001/2023|2023-01-23|2023-02-06	99.892335643631	exact
hCoV-19/Wales/PHWC-PKPO1P/2023|2023-03-07|2023-03-27	99.0133566011142	exact
hCoV-19/Canada/QC-L00593286001/2023|2023-03-06|2023-03-20	98.8829823026714	exact
hCoV-19/Sweden/SUS0020699/2023|2023-02-08|2023-02-20	98.694499446253	exact
hCoV-19/Canada/QC-L00592830001/2023|2023-03-07|2023-03-13	99.4919759109107	exact
hCoV-19/Canada/QC-L00593284001/2023|2023-03-06|2023-03-20	92.3566021867115	exact
hCoV-19/Portugal/PT46532/2023|2023-02-24|2023-03-19	99.5726351919777	exact
hCoV-19/Wales/PHWC-PKPFZQ/2023|2023-02-28|2023-03-22	91.5397006510504	exact
hCoV-19/France/IDF-APHPSU_PSL-662302038092/2023|2023-02-13|2023-02-27	99.0343528145083	exact
hCoV-19/Portugal/PT45503/2023|2023-01-08|2023-01-23	97.2036208230979	exact
hCoV-19/Canada/QC-L00590953001/2023|2023-02-27|2023-03-13	98.1090811210928	exact
hCoV-19/Sweden/SUS0020396/2023|2023-01-23|2023-02-06	99.0838003825888	exact
hCoV-19/Wales/PHWC-PKCAEH/2023|2023-02-24|2023-03-15	98.6860676120707	exact
hCoV-19/Canada/QC-L00590974001/2023|2023-02-27|2023-03-13	99.3943879954243	exact
hCoV-19/Canada/QC-L00578079001/2023|2023-01-15|2023-01-30	98.9805188250732	exact
hCoV-19/France/IDF-APHPSU_PSL-662302026521/2023|2023-02-09|2023-02-27	98.6810672588406	exact
hCoV-19/Portugal/INSA-PT45836/2023|2023-01-20|2023-02-05	99.4615876434364	exact
hCoV-19/Wales/PHWC-PKCAXQ/2023|2023-02-24|2023-03-15	98.9280553782049	exact
hCoV-19/Portugal/INSA-PT45835/2023|2023-01-19|2023-02-05	99.9697143049433	exact
hCoV-19/Sweden/SUS0020714/2023|2023-02-09|2023-02-20	98.5703258717321	exact
hCoV-19/France/IDF-APHPSU-662302013677/2023|2023-02-05|2023-02-16	99.1723024124357	exact
hCoV-19/Wales/PHWC-PKP8DI/2023|2023-03-02|2023-03-22	99.1252271045017	exact
hCoV-19/Canada/QC-L00590955001/2023|2023-02-27|2023-03-13	98.8762910877099	exact
hCoV-19/Portugal/INSA-PT45671/2023|2023-01-13|2023-02-05	99.3471750176667	exact
hCoV-19/England/QEUH-326BEB89/2023|2023-01-30|2023-02-13	99.6568083173514	exact
hCoV-19/Spain/AN-PMC-33287/2023|2023-02-14|2023-03-16	98.971635972577	exact
hCoV-19/England/PHEP-YYGPA1D/2023|2023-02-28|2023-03-20	94.9295111200834	exact
hCoV-19/Spain/AN-PMC-33554/2023|2023-03-03|2023-03-20	96.6628579110095	exact
hCoV-19/Belgium/UGent-443/2023|2023-02-21|2023-03-20	99.1831109019397	exact
hCoV-19/Belgium/UZA-MI23091955/2023|2023-03-04|2023-03-15	99.1453854177181	exact
hCoV-19/Spain/AN-PMC-33556/2023|2023-03-06|2023-03-20	98.7128646323431	exact
hCoV-19/England/BRBR-327052D8/2023|2023-03-14|2023-03-21	99.8149456613169	exact
hCoV-19/Belgium/UZA-UA-MI23051742/2023|2023-02-02|2023-02-14	96.039837152182	exact
hCoV-19/France/HDF-IPP06349/2023|2023-03-06|2023-03-22	99.8485919047138	exact
hCoV-19/Spain/AN-PMC-32709/2023|2023-01-24|2023-03-16	99.3177846484743	exact
hCoV-19/Spain/AN-PMC-33546/2023|2023-03-03|2023-03-20	99.3849979835999	exact
hCoV-19/Netherlands/LI-RIVM-125889/2023|2023-01-24|2023-02-13	98.654150264123	exact
hCoV-19/Germany/NW-RKI-I-1122588/2023|2023-03-04|2023-03-21	96.4623196690991	exact
hCoV-19/England/BRBR-326FF2A5/2023|2023-03-08|2023-03-19	98.9939773224319	exact
hCoV-19/England/PLYM-326DD2DA/2023|2023-02-21|2023-02-28	99.6669021903705	exact
hCoV-19/Spain/AN-PMC-33390/2023|2023-02-18|2023-03-20	99.3009813146928	exact
hCoV-19/Belgium/UGent-305/2023|2023-02-14|2023-03-02	99.2537062560931	exact
hCoV-19/England/BRBR-32703C36/2023|2023-03-14|2023-03-21	99.3472628780997	exact
hCoV-19/Spain/AN-PMC-33549/2023|2023-02-25|2023-03-20	99.1295873101223	exact
hCoV-19/France/OCC-HCL723000256401/2023|2023-02-13|2023-02-23	98.6340906802698	exact
hCoV-19/Netherlands/ZH-RIVM-127411/2023|2023-02-24|2023-03-14	98.7349012482756	exact
hCoV-19/Belgium/UGent-332/2023|2023-02-16|2023-03-02	99.2469828890308	exact
hCoV-19/England/PHEP-YYGMXP5/2023|2023-02-18|2023-03-06	99.8216749099963	exact
hCoV-19/Belgium/UGent-532/2023|2023-02-28|2023-03-20	96.5576360641409	exact
hCoV-19/Netherlands/ZH-RIVM-127926/2023|2023-03-03|2023-03-17	98.9569664546953	exact
hCoV-19/Belgium/UGent-518/2023|2023-02-27|2023-03-20	98.174605842606	exact
hCoV-19/Belgium/UZA-66378972/2023|2023-02-21|2023-03-15	96.5983647925709	exact
hCoV-19/Germany/NW-RKI-I-1113116/2023|2023-02-21|2023-03-02	99.0213553051959	exact
hCoV-19/Spain/AN-PMC-33248/2023|2023-02-12|2023-03-16	99.220325312542	exact
hCoV-19/Netherlands/GE-RIVM-126044/2023|2023-01-29|2023-02-17	98.6171393963864	exact
hCoV-19/England/PLYM-326C052C/2023|2023-02-06|2023-02-13	96.8910871101242	exact
hCoV-19/Croatia/HZJZ_2749/2023|2023-01-13|2023-02-14	99.3068873860233	exact
hCoV-19/Portugal/PT46705/2023|2023-03-05|2023-03-19	97.4324460746374	exact
hCoV-19/Canada/ON-PHL-23-16585/2023|2023-03-09|2023-03-21	99.3405336294203	exact
hCoV-19/Canada/ON-PHL-23-07589/2023|2023-01-21|2023-02-06	98.8661215975236	exact
hCoV-19/Canada/ON-PHL-23-12867/2023|2023-02-16|2023-02-28	98.5700346556307	exact
hCoV-19/Canada/QC-L00591873001/2023|2023-02-26|2023-03-13	99.202610860642	exact
hCoV-19/Canada/ON-PHL-23-08269/2023|2023-01-26|2023-02-06	99.3405336294203	exact
hCoV-19/Canada/ON-PHL-23-15707/2023|2023-03-02|2023-03-13	96.2619023586017	exact
hCoV-19/Canada/QC-L00594190001/2023|2023-03-06|2023-03-20	99.2530785276899	exact
hCoV-19/Canada/ON-KHS-23-03092-v1/2023|2023-03-11|2023-03-21	98.9704249520541	exact
hCoV-19/Canada/ON-PHL-23-07779/2023|2023-01-24|2023-01-30	99.1251093613298	exact
hCoV-19/Canada/QC-L00593490001/2023|2023-03-06|2023-03-20	98.3749411210551	exact
hCoV-19/Canada/ON-PHL-23-08385/2023|2023-01-24|2023-02-06	98.6339625180849	exact
hCoV-19/Canada/QC-L00593869001/2023|2023-03-05|2023-03-20	98.6440563911039	exact
hCoV-19/Canada/ON-PHL-23-06712/2023|2023-01-17|2023-01-30	99.2900642643249	exact
hCoV-19/Canada/QC-L00593871001/2023|2023-03-05|2023-03-20	98.741757502355	exact
hCoV-19/Canada/QC-L00586492001/2023|2023-02-12|2023-02-21	98.7619432108734	exact
hCoV-19/Scotland/SCOT-27661/2023|2023-03-07|2023-03-31	98.4220442769666	exact
hCoV-19/Canada/QC-L00591602001/2023|2023-02-27|2023-03-13	99.2833591279187	exact
hCoV-19/Canada/QC-L00591523001/2023|2023-02-26|2023-03-13	99.5525049628209	exact
hCoV-19/Canada/QC-L00593915001/2023|2023-03-06|2023-03-20	99.3842944620147	exact
hCoV-19/Canada/ON-PHL-23-15909/2023|2023-03-04|2023-03-13	98.6207824536617	exact
hCoV-19/Canada/QC-L00577346001/2023|2023-01-16|2023-01-26	98.8291501244869	exact
hCoV-19/Canada/ON-PHL-23-15705/2023|2023-03-04|2023-03-13	99.3338043807409	exact
hCoV-19/Canada/ON-PHL-23-07479/2023|2023-01-21|2023-01-30	98.8492984758252	exact
hCoV-19/Canada/ON-PHL-23-07493/2023|2023-01-21|2023-01-30	94.3407018606373	exact
hCoV-19/Canada/QC-L00591524001/2023|2023-02-26|2023-03-13	97.2343718457708	exact
hCoV-19/Canada/ON-PHL-23-11974/2023|2023-02-12|2023-02-28	99.3169812590424	exact
hCoV-19/Canada/ON-PHL-23-07595/2023|2023-01-20|2023-02-06	98.7180781265772	exact
hCoV-19/Canada/QC-L00591568001/2023|2023-02-26|2023-03-13	98.7047503700713	exact
hCoV-19/Canada/QC-L00595270001/2023|2023-03-12|2023-03-20	99.4348001614857	exact
hCoV-19/Canada/ON-PHL-23-08622/2023|2023-01-27|2023-02-06	99.0982806769624	exact
hCoV-19/Canada/ON-PHL-23-16003/2023|2023-03-06|2023-03-13	99.1388589881593	exact
hCoV-19/Canada/ON-PHL-23-17209/2023|2023-03-13|2023-03-21	99.3237105077218	exact
hCoV-19/Canada/ON-PHL-23-05719/2023|2023-01-16|2023-01-23	99.0242589414892	exact
hCoV-19/Canada/ON-PHL-23-08401/2023|2023-01-23|2023-02-06	98.9435079573366	exact
hCoV-19/Canada/ON-PHL-23-07592/2023|2023-01-20|2023-02-06	98.4118973116652	exact
hCoV-19/Canada/ON-PHL-23-07208/2023|2023-01-18|2023-01-30	98.4184669224039	exact
hCoV-19/Canada/ON-PHL-23-07481/2023|2023-01-21|2023-01-30	99.3068873860233	exact
hCoV-19/Canada/ON-PHL-23-07596/2023|2023-01-21|2023-02-06	98.5801285286498	exact
hCoV-19/Canada/ON-KHS-23-02286-v1/2023|2023-02-17|2023-03-01	98.0912946879418	exact
hCoV-19/Canada/ON-PHL-23-10014-v2/2023|2023-02-02|2023-02-13	95.6798223478349	exact
hCoV-19/Canada/QC-L00581830001/2023|2023-01-30|2023-02-14	97.0963291948454	exact
hCoV-19/Canada/ON-PHL-23-06325/2023|2023-01-16|2023-01-23	97.9610376501464	exact
hCoV-19/Canada/ON-PHL-23-05062/2023|2023-01-12|2023-01-23	98.4253558090239	exact
hCoV-19/England/QEUH-326C8ACB/2023|2023-02-08|2023-02-17	98.4455435550621	exact
hCoV-19/USA/CA-OC-4573/2023|2023-02-22|2023-03-17	99.2833350156455	exact
hCoV-19/Canada/ON-PHL-23-07033/2023|2023-01-20|2023-01-30	99.004071195451	exact
hCoV-19/Canada/ON-PHL-23-07070/2023|2023-01-19|2023-01-30	99.3506275024394	exact
hCoV-19/Canada/ON-PHL-23-07051/2023|2023-01-20|2023-01-30	99.0141650684701	exact
hCoV-19/Canada/ON-PHL-23-10040-v2/2023|2023-02-01|2023-02-13	98.8829447192221	exact
hCoV-19/Canada/QC-L00591549001/2023|2023-02-26|2023-03-13	98.6609245676603	exact
hCoV-19/Canada/ON-PHL-23-15703/2023|2023-03-04|2023-03-13	98.8863093435618	exact
hCoV-19/Canada/ON-PHL-23-17208/2023|2023-03-13|2023-03-21	99.168937788096	exact
hCoV-19/Canada/ON-PHL-23-16683/2023|2023-03-06|2023-03-21	98.6238686450658	exact
hCoV-19/Canada/ON-PHL-23-15003/2023|2023-02-28|2023-03-13	98.7012550048787	exact
hCoV-19/Canada/QC-L00591601001/2023|2023-02-26|2023-03-13	99.4112105511069	exact
hCoV-19/Canada/QC-L00590694001/2023|2023-02-27|2023-03-13	99.310252010363	exact
hCoV-19/Canada/QC-L00589270001/2023|2023-02-20|2023-03-03	99.0881868039433	exact
hCoV-19/Canada/QC-L00593419001/2023|2023-03-06|2023-03-20	99.5895296413431	exact
hCoV-19/Canada/QC-L00595695001/2023|2023-03-13|2023-03-20	99.198895957454	exact
hCoV-19/Canada/ON-PHL-23-15704/2023|2023-03-02|2023-03-13	99.1420207933784	exact
hCoV-19/Canada/QC-L00586599001/2023|2023-02-13|2023-02-27	99.2430359305612	exact
hCoV-19/Canada/ON-PHL-23-11978/2023|2023-02-12|2023-02-28	99.2093132801723	exact
hCoV-19/Canada/QC-L00591531001/2023|2023-02-26|2023-03-13	98.7517663683467	exact
hCoV-19/Canada/ON-PHL-23-15719/2023|2023-03-02|2023-03-13	99.3405336294203	exact
hCoV-19/Canada/ON-PHL-23-08596/2023|2023-01-26|2023-02-06	99.2766057669661	exact
hCoV-19/Canada/QC-L00591548001/2023|2023-02-26|2023-03-13	99.6736424197564	exact
hCoV-19/Canada/ON-PHL-23-13051/2023|2023-02-17|2023-02-28	98.8492984758252	exact
hCoV-19/Canada/QC-L00587287001/2023|2023-02-13|2023-02-27	95.4040777874975	exact
hCoV-19/Canada/ON-PHL-23-07308/2023|2023-01-19|2023-01-30	98.3949121744397	exact
hCoV-19/USA/CT-Yale-23816/2023|2023-01-14|2023-01-30	98.6740703348477	exact
hCoV-19/Canada/ON-KHS-23-01383/2023|2023-01-27|2023-02-07	99.3573567511187	exact
hCoV-19/England/PHEP-YYGJQSP/2023|2023-01-31|2023-02-13	99.9192490158474	exact
hCoV-19/England/QEUH-326DBCCF/2023|2023-02-17|2023-02-28	99.1554792907372	exact
hCoV-19/Portugal/PT46723/2023|2023-03-09|2023-04-03	99.7375239761753	exact
hCoV-19/England/QEUH-326D83AF/2023|2023-02-16|2023-02-26	99.310252010363	exact
hCoV-19/Sweden/Orebro-21776170/2023|2023-03-06|2023-03-20	99.212677904512	exact
hCoV-19/Singapore/R3NP54/2023|2023-03-17|2023-03-30	99.0251117759774	exact
hCoV-19/Singapore/R6NP79/2023|2023-04-06|2023-04-18	99.7075335327932	exact
hCoV-19/Singapore/R7NP27/2023|2023-04-11|2023-04-18	99.8487242410999	exact
hCoV-19/England/PHEP-YYGPAF6/2023|2023-03-01|2023-03-20	98.6676087614818	exact
hCoV-19/France/ARA-HCL-023041654001/2023|2023-03-09|2023-03-24	98.8488774037655	exact
hCoV-19/Belgium/UGent-566/2023|2023-03-05|2023-03-20	99.223451104313	exact
hCoV-19/Portugal/PT46726/2023|2023-03-10|2023-04-03	99.0207625265	exact
hCoV-19/Sweden/Orebro-21857575/2023|2023-03-31|2023-04-12	99.2934764323924	exact
hCoV-19/England/PHEP-YYGOIEW/2023|2023-03-17|2023-04-03	99.2833350156455	exact
hCoV-19/Sweden/Orebro-21826604/2023|2023-03-22|2023-04-03	99.2597826452677	exact
hCoV-19/Singapore/R3NP7/2023|2023-03-16|2023-03-30	99.8487242410999	exact
hCoV-19/Australia/ACT11071/2023|2023-03-14|2023-04-03	99.3607213754584	exact
hCoV-19/Sweden/Orebro-21792359/2023|2023-03-11|2023-03-20	98.4489081794018	exact
hCoV-19/USA/NV-SNPHL-757045/2023|2023-04-26|2023-05-11	99.2496887722486	exact
hCoV-19/Canada/ON-PHL-23-23922/2023|2023-05-09|2023-05-23	98.7349012482756	exact
hCoV-19/Canada/ON-PHL-23-21306/2023|2023-04-10|2023-04-17	98.3614279465698	exact
hCoV-19/USA/CA-OC-4701/2023|2023-05-07|2023-06-15	98.3950741899667	exact
hCoV-19/Canada/ON-PHL-23-24566/2023|2023-05-17|2023-05-23	98.4152619360048	exact
hCoV-19/Canada/ON-PHL-23-23390/2023|2023-05-03|2023-05-15	99.212677904512	exact
hCoV-19/Canada/ON-PHL-23-24294/2023|2023-05-15|2023-05-23	98.3647925709095	exact
hCoV-19/Canada/ON-PHL-23-23357/2023|2023-05-03|2023-05-15	99.266511893947	exact
hCoV-19/Canada/ON-PHL-23-24565/2023|2023-05-15|2023-05-23	99.300158137344	exact
hCoV-19/Canada/QC-L00616551001/2023|2023-05-15|2023-05-30	99.6837572332122	exact
hCoV-19/Canada/ON-PHL-23-24099/2023|2023-05-10|2023-05-23	99.2967935130043	exact
hCoV-19/Canada/ON-PHL-23-23814/2023|2023-05-04|2023-05-15	98.4219911846842	exact
hCoV-19/India/GJ-GBRC10502/2023|2023-03-09|2023-03-22	99.4933225957989	exact
hCoV-19/India/GJ-GBRC10956/2023|2023-03-21|2023-04-10	99.674518488692	exact
hCoV-19/India/GJ-INSACOG-GBRC10876/2023|2023-03-15|2023-03-29	98.9592425971933	exact
hCoV-19/India/GJ-GBRC10404/2023|2023-03-10|2023-03-22	99.4260589380412	exact
hCoV-19/India/GJ-INSACOG-GBRC10763/2023|2023-03-14|2023-03-29	99.2950181281053	exact
hCoV-19/India/GJ-INSACOG-GBRC11806/2023|2023-03-30|2023-04-18	95.8358499429569	exact
hCoV-19/India/GJ-INSACOG-GBRC10680/2023|2023-03-19|2023-03-29	98.8988115221916	exact
hCoV-19/India/GJ-INSACOG-GBRC10796/2023|2023-03-16|2023-03-29	99.2851389448248	exact
hCoV-19/India/GJ-INSACOG-GBRC11586/2023|2023-03-28|2023-04-18	98.7953828602107	exact
hCoV-19/India/MH_BJCOG_5399/2023|2023-03-24|2023-04-05	99.1826712858632	exact
hCoV-19/India/GJ-INSACOG-GBRC10678/2023|2023-03-16|2023-03-29	99.0465319277513	exact
hCoV-19/India/GJ-GBRC10551/2023|2023-03-09|2023-03-22	98.2920609355077	exact
hCoV-19/India/MH-RFIP17808/2023|2023-03-21|2023-04-18	99.2027449793117	exact
hCoV-19/India/MH_BJCOG_5398/2023|2023-03-24|2023-04-05	98.8664648503195	exact
hCoV-19/India/GJ-GBRC10528/2023|2023-03-04|2023-03-22	99.6510301322059	exact
hCoV-19/Norway/Ahus-4950/2023|2023-02-03|2023-02-28	98.5477527145595	exact
hCoV-19/Germany/BY-LGL-67003ab3/2023|2023-01-30|2023-02-14	98.3380992430614	exact
hCoV-19/Germany/BY-MVP-000019305/2023|2023-02-15|2023-03-07	96.4725625104883	exact
hCoV-19/England/BRBR-326FCF1A/2023|2023-03-01|2023-03-15	98.5464822852528	exact
hCoV-19/Germany/BY-LGL-ccce7ffe/2023|2023-01-31|2023-02-14	98.6879730866274	exact
hCoV-19/England/PLYM-326F82AC/2023|2023-03-06|2023-03-14	99.8351334073551	exact
hCoV-19/Wales/PHWC-PKCAWD/2023|2023-02-25|2023-03-15	94.94816908993	exact
hCoV-19/England/PHEP-YYGP7BB/2023|2023-03-04|2023-03-20	99.9057905184886	exact
hCoV-19/England/PHEP-YYGPUWR/2023|2023-02-27|2023-03-20	99.1348549114657	exact
hCoV-19/England/BRBR-326E6C1C/2023|2023-02-25|2023-03-06	97.8937451633525	exact
hCoV-19/Wales/QEUH-326D2EFF/2023|2023-02-11|2023-03-06	98.697890380539	exact
hCoV-19/England/PHEP-YYGK6PQ/2023|2023-02-15|2023-03-01	99.0675284454319	exact
hCoV-19/Wales/PHWC-PKCZOC/2023|2023-02-24|2023-03-15	93.0217691194778	exact
hCoV-19/Wales/PHWC-PKPSJ4/2023|2023-03-07|2023-03-29	98.5734472781105	exact
hCoV-19/Wales/PHWC-PKPETZ/2023|2023-03-02|2023-03-22	99.1935212876777	exact
hCoV-19/England/PHEP-YYGJU6A/2023|2023-01-29|2023-02-15	99.2459435804215	exact
hCoV-19/England/PHEP-YYGK8MJ/2023|2023-02-07|2023-02-23	99.2459435804215	exact
hCoV-19/Wales/PHWC-PKP7OR/2023|2023-03-07|2023-03-29	98.5330731444721	exact
hCoV-19/England/PHEP-YYGJOP6/2023|2023-01-31|2023-02-13	90.9378576718508	exact
hCoV-19/Wales/PHWC-PKPEXH/2023|2023-03-02|2023-03-22	98.0879733862025	exact
hCoV-19/England/QEUH-32701F8A/2023|2023-03-07|2023-03-21	99.9057905184886	exact
hCoV-19/England/PHEP-YYGT676/2023|2023-03-29|2023-04-12	98.4253558090239	exact
hCoV-19/England/PHEP-YYG18K4/2023|2023-03-30|2023-04-17	99.1588439150769	exact
hCoV-19/Wales/PHWC-PKPJ5N/2023|2023-03-02|2023-03-22	98.227533653362	exact
hCoV-19/Wales/PHWC-PKP9HK/2023|2023-03-10|2023-03-31	97.728954982841	exact
hCoV-19/England/PHEP-YYG18XO/2023|2023-03-31|2023-04-17	99.3169812590424	exact
hCoV-19/England/PHEP-YYGKOAF/2023|2023-02-08|2023-02-27	99.7677236921834	exact
hCoV-19/England/PHEP-YYG1348/2023|2023|2023-04-26	99.7846640422597	exact
hCoV-19/Wales/PHWC-PKPSRR/2023|2023-03-09|2023-03-29	96.6092011963572	exact
hCoV-19/Wales/PHWC-PKPJCB/2023|2023-03-01|2023-03-22	99.2573176059415	exact
hCoV-19/Wales/PHWC-PKPE5D/2023|2023-03-03|2023-03-22	98.5468823410967	exact
hCoV-19/Wales/PHWC-PKQHGA/2023|2023-03-22|2023-04-13	99.6642718055462	exact
hCoV-19/England/QEUH-326D8864/2023|2023-02-15|2023-02-26	99.2194071531913	exact
hCoV-19/England/PHEP-YYGKARG/2023|2023-02-11|2023-02-27	98.5827778899885	exact
hCoV-19/England/BRBR-3271053B/2023|2023-03-23|2023-03-30	98.6474210154436	exact
hCoV-19/England/PHEP-YYGTWGZ/2023|2023-03-27|2023-04-10	99.8586857777329	exact
hCoV-19/England/PLYM-3271332F/2023|2023-03-27|2023-04-02	99.4680671985995	exact
hCoV-19/England/BRBR-32711048/2023|2023-03-23|2023-03-30	97.8600989199556	exact
hCoV-19/England/PHEP-YYGKFIS/2023|2023-02-06|2023-02-20	92.3517134585606	exact
hCoV-19/Wales/PHWC-PKPWYQ/2023|2023-03-09|2023-03-29	98.4758764551511	exact
hCoV-19/Wales/PHWC-PKP9ON/2023|2023-03-13|2023-03-31	99.7947648206716	exact
hCoV-19/England/PHEP-YYGKF1H/2023|2023-02-05|2023-02-20	99.9394061805696	exact
hCoV-19/Wales/PHWC-PKQRGO/2023|2023-03-12|2023-03-31	99.0267803208269	exact
hCoV-19/Wales/PHWC-PKCNHJ/2023|2023-02-08|2023-02-27	97.7551913303941	exact
hCoV-19/England/PHEP-YYGPH7J/2023|2023-03-05|2023-03-20	99.2429595235692	exact
hCoV-19/England/PHEP-YYGM1RK/2023|2023-02-20|2023-03-06	99.9091551428283	exact
hCoV-19/England/PHEP-YYGUD37/2023|2023-04-09|2023-04-27	92.0628511826655	exact
hCoV-19/Canada/QC-L00601767001/2023|2023-03-28|2023-04-19	99.3169812590424	exact
hCoV-19/England/PHEP-YYGRKQC/2022|2022-12-24|2023-01-12	99.222771777531	exact
hCoV-19/England/PHEP-YYG1H5N/2023|2023-04-02|2023-04-26	99.2662156248948	exact
hCoV-19/England/PHEP-YYGPZMU/2023|2023-02-28|2023-03-20	99.7745701692406	exact
hCoV-19/Portugal/PT47050/2023|2023-03-24|2023-04-17	99.9192381465155	exact
hCoV-19/England/PHEP-YYGX16P/2023|2023-03-10|2023-03-24	98.6171393963864	exact
hCoV-19/Portugal/PT46777/2023|2023-03-11|2023-04-03	96.998351112158	exact
hCoV-19/England/PHEP-YYGUDKH/2023|2023-04-06|2023-04-27	99.3068873860233	exact
hCoV-19/England/PHEP-YYGUD6U/2023|2023-04-10|2023-04-27	99.3136166347027	exact
hCoV-19/England/PHEP-YYGT8UJ/2023|2023-03-24|2023-04-07	99.1050099256418	exact
hCoV-19/England/PHEP-YYGXJIE/2023|2023-03-07|2023-03-20	99.0982806769624	exact
hCoV-19/USA/NY-URMC-N1S1E513-1/2023|2023-03-06|2023-03-17	94.2969617442213	exact
hCoV-19/France/ARA-HCL123002342601/2023|2023-01-19|2023-02-02	99.5838507232272	exact
hCoV-19/Wales/PHWC-PKP43I/2023|2023-03-08|2023-03-29	99.7340156897074	exact
hCoV-19/USA/NY-URMC-N0S1D639-1/2023|2023-02-05|2023-03-12	98.7046196292184	exact
hCoV-19/USA/NY-URMC-N1S1E564-1/2023|2023-03-06|2023-03-25	98.8560277245046	exact
hCoV-19/England/PHEP-YYGPXJ9/2023|2023-02-28|2023-03-20	98.7281719995962	exact
hCoV-19/Scotland/SCOT-27008/2023|2023-03-05|2023-03-22	98.6475120277226	exact
hCoV-19/Italy/VEN-AOUIVR-2810129037_VR/2023|2023-03-30|2023-04-20	99.276946359509	exact
hCoV-19/Canada/QC-L00602758001/2023|2023-03-31|2023-04-19	98.5870004037142	exact
hCoV-19/USA/NM-NMDOH-2023010005/2023|2023-02-11|2023-03-23	98.9838834494129	exact
hCoV-19/Canada/ON-PHL-23-16988-v2/2023|2023-03-10|2023-03-27	99.2934288886646	exact
hCoV-19/Canada/QC-L00602753001/2023|2023-03-31|2023-04-19	96.1546225272507	exact
hCoV-19/Scotland/SCOT-29124/2023|2023-03-30|2023-04-20	97.3056611389552	exact
hCoV-19/USA/CA-OC-4643/2023|2023-03-25|2023-04-10	99.8654150264123	exact
hCoV-19/Canada/ON-PHL-23-21331/2023|2023-04-09|2023-04-17	98.7550889943138	exact
hCoV-19/Canada/ON-PHL-23-16989-v2/2023|2023-03-10|2023-03-27	99.2766057669661	exact
hCoV-19/USA/CA-OC-4635/2023|2023-03-13|2023-07-14	99.2967935130043	exact
hCoV-19/France/CVL-IPP06292/2023|2023-03-06|2023-03-22	98.2840415867568	exact
hCoV-19/Switzerland/AG-UZH-IMV-3ba696f5/2023|2023-03-21|2023-03-31	99.253379969059	exact
hCoV-19/Canada/QC-L00595281001/2023|2023-03-12|2023-03-20	99.0580002691428	exact
hCoV-19/Scotland/SCOT-27017/2023|2023-03-05|2023-03-22	98.5532602112913	exact
hCoV-19/Canada/ON-PHL-23-17637/2023|2023-03-14|2023-03-21	95.0743556961174	exact
hCoV-19/Netherlands/GE-RIVM-129196/2023|2023-03-26|2023-04-20	99.1487500420578	exact
hCoV-19/Canada/ON-PHL-23-14463/2023|2023-02-25|2023-03-06	98.8964032165809	exact
hCoV-19/USA/CA-LACPHL-AF20575/2023|2023-03-08|2023-04-11	99.5592342115003	exact
hCoV-19/Canada/QC-L00602740001/2023|2023-03-31|2023-04-19	99.7779572062979	exact
hCoV-19/Canada/ON-PHL-23-16953-v2/2023|2023-03-12|2023-03-27	98.9636957033747	exact
hCoV-19/USA/CA-OC-4662/2023|2023-04-06|2023-04-21	98.7550889943138	exact
hCoV-19/Canada/QC-L00578775001/2023|2023-01-23|2023-01-30	99.5592638697305	exact
hCoV-19/Canada/QC-L00578866001/2023|2023-01-23|2023-01-30	98.085528750715	exact
hCoV-19/Canada/QC-L00572404001/2023|2023-01-02|2023-01-13	99.0646659040441	exact
hCoV-19/Canada/QC-L00581499001/2023|2023-01-29|2023-02-06	98.0958148297672	exact
hCoV-19/USA/MI-SHMSU-H06_I_0018_58/2023|2023-01-08|2023-04-11	99.1891255341341	exact
hCoV-19/Canada/QC-L00593721001/2023|2023-03-06|2023-03-20	99.4514185709959	exact
hCoV-19/Canada/QC-L00600373001/2023|2023-03-27|2023-04-19	97.5327341882931	exact
hCoV-19/USA/NY-URMC-N0S1E622-1/2023|2023-03-08|2023-03-25	98.4152619360048	exact
hCoV-19/Netherlands/NH-RIVM-128167/2023|2023-03-09|2023-03-23	98.8930385922412	exact
hCoV-19/Canada/ON-PHL-23-16577/2023|2023-03-07|2023-03-21	99.2160425288517	exact
hCoV-19/USA/CO-CDPHE-2103806000/2023|2023-03-13|2023-03-29	97.0484418596833	exact
hCoV-19/Canada/QC-L00598570001/2023|2023-03-19|2023-04-03	99.6198230326683	exact
hCoV-19/USA/CO-CDPHE-2103792722/2023|2023-02-21|2023-03-22	98.8694862218633	exact
hCoV-19/Canada/QC-L00594368001/2023|2023-03-05|2023-03-20	99.6063521970258	exact
hCoV-19/USA/NY-URMC-N1S1E383-1/2023|2023-03-01|2023-03-25	98.8762154705427	exact
hCoV-19/Canada/QC-L00595362001/2023|2023-03-13|2023-03-20	99.6533387183629	exact
hCoV-19/Canada/QC-L00586904001/2023|2023-02-13|2023-02-27	99.3136397281475	exact
hCoV-19/USA/UT-UPHL--23020746451/2023|2023-01-22|2023-02-08	99.1691334768568	exact
hCoV-19/Belgium/UGent-545/2023|2023-03-01|2023-03-20	99.2335361549064	exact
hCoV-19/Canada/ON-PHL-23-19003/2023|2023-03-20|2023-04-03	93.0722384845732	exact
hCoV-19/USA/CO-CDPHE-2103794349/2023|2023-02-15|2023-03-22	98.981409890073	exact
hCoV-19/Canada/ON-PHL-23-18436/2023|2023-03-20|2023-03-27	99.1285622960197	exact
hCoV-19/USA/CO-CDPHE-2103790774/2023|2023-02-18|2023-03-01	98.7964768372218	exact
hCoV-19/Canada/QC-L00591564001/2023|2023-02-27|2023-03-13	97.8567342956159	exact
hCoV-19/Canada/ON-PHL-23-18430/2023|2023-03-19|2023-03-27	98.5836361189611	exact
hCoV-19/USA/NY-URMC-2212C395-1/2022|2022-12-30|2023-01-21	99.222771777531	exact
hCoV-19/Wales/PHWC-PKPQYW/2023|2023-03-05|2023-03-27	99.3657079571769	exact
hCoV-19/Netherlands/NH-AUMC-000424/2023|2023-01-26|2023-02-04	99.6627659933228	exact
hCoV-19/England/BRBR-3271667E/2023|2023-03-29|2023-04-05	97.6885030786313	exact
hCoV-19/England/PHEP-YYGP9D5/2023|2023-03-04|2023-03-20	99.4448369839507	exact
hCoV-19/England/PHEP-YYGTRP3/2023|2023-03-25|2023-04-07	99.9327075132062	exact
hCoV-19/Wales/PHWC-PKPGF1/2023|2023-03-02|2023-03-22	99.0983110154095	exact
hCoV-19/England/PHEP-YYGTFOT/2023|2023-03-24|2023-04-07	99.7341946771643	exact
hCoV-19/Wales/PHWC-PKPQB1/2023|2023-03-05|2023-03-27	99.9562613552251	exact
hCoV-19/Wales/PHWC-PKQHI3/2023|2023-03-23|2023-04-13	98.4052217212839	exact
hCoV-19/Wales/PHWC-PKXEWP/2023|2023-03-28|2023-04-20	99.4078460399704	exact
hCoV-19/Canada/ON-PHL-23-15559/2023|2023-02-28|2023-03-13	98.7383083238006	exact
hCoV-19/India/GJ-GBRC10298/2023|2023-02-26|2023-03-13	99.671163009194	exact
hCoV-19/England/PHEP-YYG13X6/2023|2023|2023-04-26	97.1112083768223	exact
hCoV-19/Netherlands/NH-RIVM-127107/2023|2023-02-12|2023-03-10	99.2597826452677	exact
hCoV-19/Wales/PHWC-PKPK1U/2023|2023-02-27|2023-03-22	98.9637305699482	exact
hCoV-19/England/BRBR-326D9DCE/2023|2023-02-17|2023-02-26	98.1259042427913	exact
hCoV-19/Wales/PHWC-PKXUCU/2023|2023-03-31|2023-04-26	99.120746358816	exact
hCoV-19/Spain/AN-PMC-34332/2023|2023-04-03|2023-04-17	99.2337679795671	exact
hCoV-19/England/LSPA-3268D576/2023|2023-01-06|2023-01-13	98.8593923488443	exact
hCoV-19/Wales/PHWC-PKPDIW/2023|2023-03-01|2023-03-22	99.0747594374537	exact
hCoV-19/France/PAC-HCL723000494201/2023|2023-04-03|2023-04-14	93.2812028056516	exact
hCoV-19/Canada/QC-LSPQ-L00584958001/2023|2023-02-05|2023-02-21	99.4179199892332	exact
hCoV-19/Canada/QC-L00590679001/2023|2023-02-27|2023-03-13	98.4388143063827	exact
hCoV-19/Canada/ON-PHL-23-19162/2023|2023-03-25|2023-04-03	99.3606998654105	exact
hCoV-19/Netherlands/NH-RIVM-128465/2023|2023-03-07|2023-04-04	96.695938898422	exact
hCoV-19/England/BRBR-326E853D/2023|2023-02-26|2023-03-07	98.0989872480738	exact
hCoV-19/Canada/QC-L00595576001/2023|2023-03-12|2023-03-20	99.1317516405856	exact
hCoV-19/Canada/ON-PHL-23-18768/2023|2023-03-19|2023-03-27	99.1620393740535	exact
hCoV-19/USA/NY-ASC-210886311/2023|2023-03-11|2023-03-23	98.0595258113334	exact
hCoV-19/Canada/ON-PHL-23-16695/2023|2023-03-08|2023-03-21	98.4926482958178	exact
hCoV-19/USA/TX-HMH-MCoV-121228/2022|2022-12-23|2023-01-05	99.6601958079602	exact
hCoV-19/Canada/ON-PHL-23-19179/2023|2023-03-27|2023-04-03	98.5869528647848	exact
hCoV-19/Canada/QC-L00605092001/2023|2023-04-10|2023-04-26	99.1084045488191	exact
hCoV-19/Netherlands/NB-RIVM-127508/2023|2023-02-22|2023-03-14	98.3412402005316	exact
hCoV-19/England/PHEP-YYGP7N9/2023|2023-03-05|2023-03-20	99.6332559469735	exact
hCoV-19/Canada/QC-L00591129001/2023|2023-02-26|2023-03-13	99.3237332615571	exact
hCoV-19/Canada/QC-L00595857001/2023|2023-03-11|2023-03-28	99.5727070856605	exact
hCoV-19/USA/NM-NMDOH-007621/2023|2023-01-25|2023-03-03	99.3472628780997	exact
hCoV-19/Scotland/SCOT-27062/2023|2023-02-27|2023-03-22	99.0411788453775	exact
hCoV-19/Canada/QC-L00592774001/2023|2023-03-06|2023-03-13	99.2328656505501	exact
hCoV-19/Canada/ON-PHL-23-15728/2023|2023-03-02|2023-03-13	97.1939033006965	exact
hCoV-19/England/QEUH-326EBC62/2023|2023-02-26|2023-03-09	99.1823962854547	exact
hCoV-19/Canada/QC-L00588057001/2023|2023-02-19|2023-03-03	99.606338952256	exact
hCoV-19/Canada/ON-PHL-23-21488/2023|2023-04-13|2023-04-24	98.2403014703408	exact
hCoV-19/Canada/ON-PHL-23-17932/2023|2023-03-14|2023-03-27	99.3236877523553	exact
hCoV-19/USA/MA-IVY-G43P93K8/2022|2022-12-24|2023-02-21	99.0982806769624	exact
hCoV-19/Canada/QC-L00594195001/2023|2023-03-06|2023-03-20	99.4583137070184	exact
hCoV-19/Scotland/SCOT-28848/2023|2023-03-27|2023-04-14	99.8520063233662	exact
hCoV-19/Canada/QC-L00598113001/2023|2023-03-20|2023-04-03	92.1034923625597	exact
hCoV-19/England/PLYM-326F8B65/2023|2023-03-07|2023-03-14	99.3270751320615	exact
hCoV-19/Canada/QC-L00607963001/2023|2023-04-17|2023-05-01	99.6130682009354	exact
hCoV-19/Canada/QC-L00607771001/2023|2023-04-16|2023-05-01	97.5539181050436	exact
hCoV-19/USA/WI-WSLH-2300464/2023|2023-02-05|2023-05-03	98.968829772941	exact
hCoV-19/Canada/QC-L00607825001/2023|2023-04-18|2023-05-01	99.6298913226338	exact
hCoV-19/Canada/ON-PHL-23-17940/2023|2023-03-16|2023-03-27	98.9533905434966	exact
hCoV-19/England/QEUH-326E59DA/2023|2023-02-21|2023-03-06	99.3573567511187	exact
hCoV-19/USA/IN-ASC-210969249/2023|2023-02-16|2023-03-15	97.6191276860477	exact
hCoV-19/Canada/QC-L00607993001/2023|2023-04-17|2023-05-01	99.468407240428	exact
hCoV-19/Canada/ON-PHL-23-10256/2023|2023-02-05|2023-02-13	91.7802227381313	exact
hCoV-19/USA/VA-CAV_VAS3N_00018158_01/2023|2023-02-08|2023-03-08	98.7057518405217	exact
hCoV-19/Canada/QC-L00603462001/2023|2023-04-03|2023-04-26	99.6433618195276	exact
hCoV-19/Canada/QC-L00605548001/2023|2023-04-09|2023-04-26	99.6231747527084	exact
hCoV-19/England/PHEP-YYGPMIK/2023|2023-02-26|2023-03-20	99.4482016082904	exact
hCoV-19/Singapore/R12MR35/2023|2023-02-06|2023-02-13	99.6510652575071	exact
hCoV-19/Portugal/PT47018/2023|2023-03-20|2023-04-03	98.9972069859003	exact
hCoV-19/Singapore/R8NP24/2023|2023-04-13|2023-04-25	99.8621709752244	exact
hCoV-19/Canada/ON-PHL-23-01142/2022|2022-12-30|2023-01-09	99.310252010363	exact
hCoV-19/Canada/ON-PHL-22-61257/2022|2022-12-27|2023-01-09	99.3304397564012	exact
hCoV-19/Netherlands/UT-RIVM-128860/2023|2023-03-21|2023-04-07	98.9737895763938	exact
hCoV-19/France/ARA-HCL023045743001/2023|2023-03-16|2023-03-30	98.1978051481693	exact
hCoV-19/Canada/ON-PHL-23-01126/2022|2022-12-31|2023-01-09	98.7954644863901	exact
hCoV-19/Canada/ON-PHL-23-01150/2023|2023-01-01|2023-01-09	99.3304397564012	exact
hCoV-19/Portugal/PT47224/2023|2023-04-04|2023-04-17	99.4514924117508	exact
hCoV-19/Portugal/PT47580/2023|2023-04-12|2023-05-02	99.2563179324966	exact
hCoV-19/Singapore/R7NP14/2023|2023-04-10|2023-04-18	99.1360473325041	exact
hCoV-19/France/CVL-IPP05979/2023|2023-03-06|2023-03-22	98.872850846203	exact
hCoV-19/France/GES-IPP06093/2023|2023-03-07|2023-03-22	99.6433498199926	exact
hCoV-19/Portugal/PT47504/2023|2023-04-16|2023-05-02	99.8855873742302	exact
hCoV-19/Portugal/PT47457/2023|2023-04-12|2023-05-02	99.4548574889794	exact
hCoV-19/Canada/ON-PHL-23-01748/2023|2023-01-02|2023-01-09	99.2025840314929	exact
hCoV-19/Portugal/PT46912/2023|2023-03-16|2023-04-03	98.1828582965979	exact
hCoV-19/Canada/ON-PHL-23-07290/2023|2023-01-21|2023-01-30	97.5101779886276	exact
hCoV-19/France/ARA-HCL723000128901/2023|2023-01-16|2023-01-31	99.5637144678995	exact
hCoV-19/Canada/ON-PHL-23-01145/2023|2023-01-01|2023-01-09	99.2934288886646	exact
hCoV-19/Portugal/PT47134/2023|2023-03-25|2023-04-17	98.4419692431941	exact
hCoV-19/France/OCC-HCL723000228901/2023|2023-02-06|2023-02-23	99.4194046380508	exact
hCoV-19/England/BRBR-326F5922/2023|2023-03-06|2023-03-12	97.1367046869217	exact
hCoV-19/England/BRBR-32713A57/2023|2023-03-25|2023-04-02	99.4852124760271	exact
hCoV-19/England/PHEP-YYGONC9/2023|2023-03-15|2023-03-31	96.7968776286128	exact
hCoV-19/England/PHEP-YYGKPEJ/2023|2023-02-11|2023-02-24	98.4085326873255	exact
hCoV-19/England/BRBR-326FF31B/2023|2023-03-09|2023-03-19	99.0679990579052	exact
hCoV-19/England/PHEP-YYG1NAN/2023|2023-03-30|2023-04-14	99.9293428888665	exact
hCoV-19/England/BRBR-326FF269/2023|2023-03-09|2023-03-19	98.6205040207261	exact
hCoV-19/Scotland/SCOT-30344/2023|2023-04-19|2023-05-08	91.6153561454864	exact
hCoV-19/England/PHEP-YYGTH8P/2023|2023-03-27|2023-04-12	93.9504054372329	exact
hCoV-19/Scotland/SCOT-29758/2023|2023-04-10|2023-04-27	99.5592935239697	exact
hCoV-19/USA/CT-Yale-23911/2023|2023-01-24|2023-02-08	98.798950343157	exact
hCoV-19/Germany/SH-RKI-I-1128479/2023|2023-03-14|2023-04-06	95.6360822314189	exact
hCoV-19/England/PLYM-3270497A/2023|2023-03-14|2023-03-22	99.4986709733858	exact
hCoV-19/Scotland/SCOT-28758/2023|2023-03-13|2023-04-14	99.0580319596299	exact
hCoV-19/England/BRBR-32712F2C/2023|2023-03-27|2023-04-02	98.5363884122338	exact
hCoV-19/Netherlands/UT-RIVM-128871/2023|2023-03-22|2023-04-07	98.2300289386904	exact
hCoV-19/Scotland/SCOT-27538/2023|2023-03-08|2023-03-29	99.1524283600161	exact
hCoV-19/England/PLYM-3270488C/2023|2023-03-14|2023-03-22	99.7644762962215	exact
hCoV-19/Germany/SH-RKI-I-1128460/2023|2023-03-14|2023-04-06	96.9886612159752	exact
hCoV-19/Germany/SH-RKI-I-1128590/2023|2023-03-15|2023-04-06	98.4219911846842	exact
hCoV-19/England/QEUH-326E9B0D/2023|2023-02-24|2023-03-08	99.9495153473344	exact
hCoV-19/England/PLYM-326E29DD/2023|2023-02-23|2023-03-07	98.960331079035	exact
hCoV-19/Canada/QC-L00598220001/2023|2023-03-16|2023-04-11	98.8122876080886	exact
hCoV-19/Canada/ON-PHL-23-15415/2023|2023-03-01|2023-03-13	99.1319269203593	exact
hCoV-19/Canada/ON-PHL-23-12746/2023|2023-02-15|2023-02-28	98.5162006661956	exact
hCoV-19/England/PHEP-YYGOFP4/2023|2023-03-14|2023-03-31	98.1225396184516	parent
hCoV-19/France/ARA-HCL-023038881601/2023|2023-03-05|2023-03-24	99.0435278719334	exact
hCoV-19/USA/NV-SNPHL-723431r/2023|2023-01-18|2023-02-08	98.1965613539248	exact
hCoV-19/USA/NY-URMC-N1S1E518-1/2023|2023-03-06|2023-03-17	98.8762154705427	exact
hCoV-19/England/BRBR-326FBDA8/2023|2023-03-01|2023-03-14	97.6548568352343	exact
hCoV-19/Sweden/Orebro-21729274/2023|2023-02-20|2023-03-06	99.3236422370281	exact
hCoV-19/Canada/ON-PHL-23-06929/2023|2023-01-19|2023-01-30	99.222771777531	exact
hCoV-19/England/PHEP-YYGP7ON/2023|2023-03-04|2023-03-20	98.6810672588406	parent
hCoV-19/England/PHEP-YYGPMWC/2023|2023-02-25|2023-03-20	99.9360721375458	exact
hCoV-19/Canada/ON-PHL-23-12763/2023|2023-02-15|2023-02-28	98.8593923488443	exact
hCoV-19/England/QEUH-326EE5A0/2023|2023-02-26|2023-03-10	97.1871740520171	exact
hCoV-19/France/HDF-IPP06148/2023|2023-03-06|2023-03-22	99.9428013862252	exact
hCoV-19/France/ARA-HCL023047937001/2023|2023-03-20|2023-03-30	98.5065610631943	exact
hCoV-19/France/ARA-HCL723000320101/2023|2023-03-06|2023-03-17	97.6407020841024	exact
hCoV-19/Sweden/Orebro-21735543/2023|2023-02-22|2023-03-06	98.9232115216367	exact
hCoV-19/Canada/ON-PHL-23-12748/2023|2023-02-14|2023-02-28	92.5137108441842	exact
hCoV-19/England/PHEP-YYGX9Y7/2023|2023|2023-03-27	99.0545405605464	exact
hCoV-19/Canada/ON-KHS-23-01216/2023|2023-01-23|2023-02-07	91.389926314727	exact
hCoV-19/England/PLYM-326E2919/2023|2023-02-23|2023-03-07	99.1015546133656	exact
hCoV-19/France/ARA-HCL023046013601/2023|2023-03-15|2023-03-30	99.6106990636641	exact
hCoV-19/France/ARA-HCL023046019001/2023|2023-03-16|2023-03-30	99.5704265530087	exact
hCoV-19/Canada/ON-KHS-23-00932-v1/2023|2023-01-17|2023-01-31	99.2631472696073	exact
hCoV-19/Canada/QC-L00605615001/2023|2023-04-09|2023-04-26	99.4650427292914	exact
hCoV-19/England/BRBR-326F2F23/2023|2023-03-03|2023-03-11	98.6137747720467	exact
hCoV-19/USA/CO-CDPHE-2103754873/2022|2022-12-25|2023-01-20	99.0049416747907	exact
hCoV-19/France/NOR-CHURouen-31175304/2023|2023-03-19|2023-04-25	93.1357044315085	exact
hCoV-19/Canada/QC-L00576451001/2023|2023-01-15|2023-01-30	99.9428013862252	exact
hCoV-19/Germany/SH-RKI-I-1114251/2023|2023-02-09|2023-03-02	99.004071195451	exact
hCoV-19/France/PAC-HCL723000327101/2023|2023-03-06|2023-03-17	97.0500385944894	exact
hCoV-19/England/BRBR-326D1AED/2023|2023-02-16|2023-02-22	99.5255879681034	exact
hCoV-19/Germany/SH-RKI-I-1114398/2023|2023-02-09|2023-03-02	93.1900003364624	exact
hCoV-19/England/BRBR-326D2FED/2023|2023-02-16|2023-02-22	99.0612698092258	exact
hCoV-19/England/BRBR-326D2A19/2023|2023-02-16|2023-02-22	99.1184684230006	exact
hCoV-19/England/BRBR-326D2B07/2023|2023-02-16|2023-02-22	99.047811311867	exact
hCoV-19/France/ARA-HCL723000376401/2023|2023-03-13|2023-03-30	99.0569520421519	exact
hCoV-19/France/NOR-CHURouen-31225651/2023|2023-03-21|2023-04-25	98.9939096201084	exact
hCoV-19/Canada/QC-L00586621001/2023|2023-02-13|2023-02-21	97.4397793029202	exact
hCoV-19/Canada/QC-L00586617001/2023|2023-02-13|2023-02-21	98.654150264123	exact
hCoV-19/England/BRBR-326D2F1A/2023|2023-02-15|2023-02-22	98.5431176609132	exact
hCoV-19/Spain/AN-PMC-33872/2023|2023-03-15|2023-03-29	95.6277725500739	exact
hCoV-19/Mexico/CMX-INER-IBT-2565/2023|2023-03-29|2023-04-25	99.5428110397687	exact
hCoV-19/USA/CO-CDPHE-2103790078/2023|2023-02-11|2023-03-01	99.4049820149931	exact
hCoV-19/France/PAC-HCL-723000279701/2023|2023-02-20|2023-03-03	99.0267476591603	exact
hCoV-19/France/PAC-HCL723000391001/2023|2023-03-13|2023-03-30	99.1001275938486	exact
hCoV-19/France/PAC-IHU-102327/2023|2023-02-01|2023-04-04	99.1756670367753	exact
hCoV-19/Canada/QC-L00607139001/2023|2023-04-18|2023-05-01	98.9670603277144	exact
hCoV-19/USA/OH-PLMI-HHF35-19281/2023|2023|2023-05-05	99.1158177845016	exact
hCoV-19/USA/CT-Yale-24490/2023|2023-04-13|2023-05-03	99.2800430628448	exact
hCoV-19/Sweden/SUS0021219/2023|2023-04-14|2023-04-24	98.976407020841	exact
hCoV-19/France/OCC-HCL723000577701/2023|2023-04-17|2023-04-28	99.4462529784878	exact
hCoV-19/England/PHEP-YYG1H3G/2023|2023-04-02|2023-04-26	98.3883449412873	exact
hCoV-19/France/ARA-HCL-023041301103/2023|2023-03-09|2023-03-24	99.0636641272611	exact
hCoV-19/England/PHEP-YYG1WOY/2023|2023-04-03|2023-04-25	99.956259883584	exact
hCoV-19/England/BRBR-326D218D/2023|2023-02-15|2023-02-22	97.6851384542916	exact
hCoV-19/Germany/SH-RKI-I-1104313/2023|2023-01-09|2023-02-10	97.7409486670925	exact
hCoV-19/Norway/Ahus-4975/2023|2023-02-25|2023-03-27	96.6853800383232	exact
hCoV-19/England/BRBR-32707397/2023|2023-03-16|2023-03-23	99.5996097035766	exact
hCoV-19/Canada/QC-L00591878001/2023|2023-02-27|2023-03-13	99.2161743927875	exact
hCoV-19/USA/CT-Yale-23890/2023|2023-01-18|2023-01-30	98.2369368460011	parent
hCoV-19/Portugal/PT47429/2023|2023-04-08|2023-05-02	99.2327623918969	exact
hCoV-19/USA/CA-OC-4646/2023|2023-03-24|2023-04-10	98.7080711906604	exact
hCoV-19/Canada/QC-L00593939001/2023|2023-03-06|2023-03-20	99.6366572466694	exact
hCoV-19/USA/NY-ASC-210964015/2023|2023-01-18|2023-02-01	99.0780929309243	exact
hCoV-19/USA/CO-CDPHE-2103797592/2023|2023-03-01|2023-03-22	99.8655326587555	exact
hCoV-19/Canada/QC-L00591506001/2023|2023-02-27|2023-03-13	99.3910234842877	exact
hCoV-19/USA/NY-URMC-N0S1D650-1/2023|2023-02-06|2023-03-12	99.3640859997981	exact
hCoV-19/Canada/QC-L00593982001/2023|2023-03-07|2023-03-20	99.6500908418007	exact
hCoV-19/Canada/QC-L00593540001/2023|2023-03-07|2023-03-20	99.9024258941489	exact
hCoV-19/USA/NY-URMC-N0S1E661-1/2023|2023-03-08|2023-03-25	94.9463342417819	exact
hCoV-19/USA/NY-URMC-N0S1E339-1/2023|2023-02-09|2023-03-25	99.310252010363	exact
hCoV-19/USA/MI-SHMSU-B07_I_1328_60/2023|2023-01-24|2023-04-11	99.34389825376	exact
hCoV-19/Canada/QC-L00596299001/2023|2023-03-12|2023-03-28	99.1925173272324	exact
hCoV-19/Canada/QC-L00591634001/2023|2023-02-27|2023-03-13	98.8055985465312	exact
hCoV-19/France/NAQ-HCL723000489401/2023|2023-04-03|2023-04-14	99.3522620485971	exact
hCoV-19/USA/NY-URMC-M9S1D353-1/2023|2023-01-25|2023-02-10	99.1823962854547	exact
hCoV-19/USA/NY-URMC-N1S1E477-1/2023|2023-03-05|2023-03-17	95.4039231519801	exact
hCoV-19/Canada/QC-L00581667001/2023|2023-01-30|2023-02-06	98.9401433329969	exact
hCoV-19/Canada/QC-L00591503001/2023|2023-02-27|2023-03-13	99.2699010833726	exact
hCoV-19/Canada/QC-L00598574001/2023|2023-03-19|2023-04-03	98.9098983917637	exact
hCoV-19/USA/NY-URMC-2212C101-1/2022|2022-12-23|2023-01-07	99.2766057669661	exact
hCoV-19/USA/VA-CAV_VAS3N_00018170_01/2023|2023-01-31|2023-03-08	95.1255588798871	exact
hCoV-19/Canada/QC-L00591512001/2023|2023-02-27|2023-03-13	93.4019716698631	exact
hCoV-19/Canada/QC-L00588867001/2023|2023-02-21|2023-03-03	92.396716458081	exact
hCoV-19/USA/CO-CDPHE-2103811483/2023|2023-03-20|2023-03-29	99.0587286112885	exact
hCoV-19/Canada/ON-PHL-22-60565/2022|2022-12-20|2023-01-09	98.9401433329969	exact
hCoV-19/Canada/QC-L00595582001/2023|2023-03-13|2023-03-28	99.8115873763542	exact
hCoV-19/USA/NY-URMC-N1S1E377-1/2023|2023-03-01|2023-03-25	99.2866996399852	exact
hCoV-19/Canada/QC-L00595283001/2023|2023-03-12|2023-03-20	99.0916431166734	exact
hCoV-19/USA/TX-ASC-210995960/2023|2023-01-15|2023-01-25	98.7759357029963	exact
hCoV-19/France/PAC-HCL723000495401/2023|2023-04-03|2023-04-14	98.7347719569084	exact
hCoV-19/USA/MI-SHMSU-C10_I_0144_61/2023|2023-02-03|2023-04-11	98.1023518724135	exact
hCoV-19/USA/WI-WSLH-2300455/2023|2023-02-10|2023-05-03	98.5166291908581	exact
hCoV-19/Canada/ON-PHL-23-21858/2023|2023-04-13|2023-04-24	98.0148716395814	exact
hCoV-19/Canada/QC-L00598155001/2023|2023-03-20|2023-04-03	98.6407375008411	exact
hCoV-19/Canada/ON-PHL-23-21866/2023|2023-04-14|2023-04-24	99.3203458833821	exact
hCoV-19/USA/MI-SHMSU-E12_I_0241_61/2023|2023-02-09|2023-04-11	99.1386561690387	exact
hCoV-19/Netherlands/UT-RIVM-128092/2023|2023-03-09|2023-03-17	97.3596800433839	exact
hCoV-19/Mexico/CMX-INER-IBT-2462/2023|2023-02-28|2023-03-22	99.6029743279163	exact
hCoV-19/Canada/QC-L00605442001/2023|2023-04-10|2023-04-26	99.525603929749	exact
hCoV-19/Canada/QC-L00594544001/2023|2023-03-07|2023-03-28	99.3035227616837	exact
hCoV-19/Canada/ON-PHL-23-21852/2023|2023-04-13|2023-04-24	98.8223814811076	exact
hCoV-19/Canada/ON-PHL-23-16955-v2/2023|2023-03-11|2023-03-27	91.4305901352534	discordant
hCoV-19/Canada/QC-L00600589001/2023|2023-03-27|2023-04-19	99.6500908418007	exact
hCoV-19/USA/MI-SHMSU-E12_I_1251_60/2023|2023-01-30|2023-04-11	99.0980075390415	exact
hCoV-19/USA/MI-SHMSU-D11_I_0093_61/2023|2023-02-07|2023-04-11	98.5296591635544	exact
hCoV-19/Canada/ON-PHL-23-21864/2023|2023-04-13|2023-04-24	99.2328656505501	exact
hCoV-19/Canada/QC-L00595311001/2023|2023-03-13|2023-03-20	96.1478939577446	exact
hCoV-19/Canada/ON-PHL-23-21874/2023|2023-04-13|2023-04-24	99.3674506241378	exact
hCoV-19/Canada/ON-PHL-23-15922/2023|2023-03-03|2023-03-13	85.9070111694254	exact
hCoV-19/Canada/ON-PHL-23-21917/2023|2023-02-24|2023-04-24	99.1521717188709	exact
hCoV-19/Canada/ON-PHL-23-22011/2023|2023-04-13|2023-04-24	98.8829447192221	exact
hCoV-19/Canada/QC-L00595807001/2023|2023-03-12|2023-03-28	99.4180178967907	exact
hCoV-19/USA/MI-SHMSU-D06_I_0085_61/2023|2023-02-01|2023-04-11	98.9266848356381	exact
hCoV-19/England/QEUH-326C1D41/2023|2023-02-03|2023-02-16	99.3573567511187	exact
hCoV-19/England/QEUH-326AEBE6/2023|2023-01-23|2023-02-03	99.2732411426264	exact
hCoV-19/Canada/ON-PHL-23-06008/2023|2023-01-17|2023-01-30	98.6440563911039	exact
hCoV-19/Canada/ON-PHL-23-06309/2023|2023-01-18|2023-01-23	98.085528750715	exact
hCoV-19/Canada/ON-PHL-23-07646/2023|2023-01-23|2023-02-06	99.2025840314929	exact
hCoV-19/England/BRBR-3269DEC3/2023|2023-01-13|2023-01-20	98.7315366239359	exact
hCoV-19/Canada/QC-L00579486001/2023|2023-01-23|2023-02-06	99.1151037986609	exact
hCoV-19/Netherlands/UT-RIVM-124771/2023|2023-01-16|2023-02-02	98.0316947612799	exact
hCoV-19/England/BRBR-326B0228/2023|2023-01-28|2023-02-05	98.8156522324282	exact
hCoV-19/Canada/ON-PHL-23-07484/2023|2023-01-22|2023-01-30	98.7685474916725	exact
hCoV-19/Canada/ON-PHL-23-04158/2023|2023-01-09|2023-01-23	98.8560277245046	exact
hCoV-19/England/BRBR-326AD8D1/2023|2023-01-26|2023-02-02	99.1319269203593	exact
hCoV-19/England/PHEP-YYGE8MP/2023|2023-01-06|2023-01-30	99.8990612698092	exact
hCoV-19/Belgium/UGent-79/2023|2023-01-10|2023-02-01	98.6687733216795	exact
hCoV-19/England/LSPA-3266D776/2022|2022-12-30|2023-01-09	99.6130682009354	exact
hCoV-19/Sweden/SUS0020474/2023|2023-01-26|2023-02-06	98.1810249353962	exact
hCoV-19/Netherlands/GE-RIVM-124281/2023|2023-01-03|2023-01-20	98.6777026345009	exact
hCoV-19/Canada/ON-PHL-22-59633/2022|2022-12-21|2023-01-09	98.7046196292184	exact
hCoV-19/Canada/ON-PHL-23-07633/2023|2023-01-23|2023-02-06	99.310252010363	exact
hCoV-19/Canada/ON-PHL-23-04088/2023|2023-01-09|2023-01-23	99.5996097035766	exact
hCoV-19/England/PHEP-YYGR1T7/2022|2022-12-23|2023-01-13	99.9461660105649	exact
hCoV-19/Canada/ON-PHL-23-07647/2023|2023-01-23|2023-02-06	98.5397530365735	exact
hCoV-19/England/BRBR-326A6595/2023|2023-01-20|2023-01-27	99.1016453013021	exact
hCoV-19/Canada/QC-L00572078001/2023|2023-01-02|2023-01-13	99.5828146553174	exact
hCoV-19/USA/NY-URMC-2212C041-1/2022|2022-12-24|2023-01-07	99.3640859997981	exact
hCoV-19/England/QEUH-32652F9A/2022|2022-12-16|2023-01-07	99.3741798728172	exact
hCoV-19/Canada/ON-PHL-23-07636/2023|2023-01-20|2023-02-06	99.3573567511187	exact
hCoV-19/England/LSPA-3266840B/2022|2022-12-26|2023-01-07	99.2362302748898	exact
hCoV-19/England/QEUH-326AF31A/2023|2023-01-21|2023-02-03	98.2403014703408	exact
hCoV-19/England/QEUH-326996DE/2023|2023-01-04|2023-01-20	99.300158137344	exact
hCoV-19/Canada/ON-PHL-23-07656/2023|2023-01-21|2023-02-06	99.1386561690387	exact
hCoV-19/Switzerland/BL-UHB-USB_2022_12_14_f1fa9f4c/2022|2022-12-10|2022-12-19	91.6464728056004	exact
hCoV-19/England/PHEP-YYG89BM/2023|2023-01-09|2023-01-23	99.4549308569698	exact
hCoV-19/England/BRBR-3268FEF1/2023|2023-01-06|2023-01-13	98.3202046724567	exact
hCoV-19/Canada/ON-PHL-23-06323/2023|2023-01-18|2023-01-23	98.3244170788332	exact
hCoV-19/England/BRBR-326A2F6E/2023|2023-01-16|2023-01-24	99.404501564445	exact
hCoV-19/Canada/ON-PHL-23-03105/2023|2023-01-05|2023-01-16	98.7988291107298	exact
hCoV-19/Canada/ON-PHL-23-09744/2023|2023-02-01|2023-02-06	98.5128360418559	exact
hCoV-19/England/QEUH-326B0FB8/2023|2023-01-24|2023-02-05	98.1393627401501	exact
hCoV-19/England/LSPA-326224EF/2022|2022-12-12|2022-12-21	99.6870899364086	exact
hCoV-19/England/QEUH-326A3D09/2023|2023-01-16|2023-01-26	97.8701927929747	exact
hCoV-19/Canada/ON-PHL-23-07648/2023|2023-01-22|2023-02-06	91.6355438915245	exact
hCoV-19/England/BRBR-326A2C67/2023|2023-01-16|2023-01-24	87.8032367686148	exact
hCoV-19/Canada/ON-PHL-23-07791/2023|2023-01-23|2023-01-30	98.469147432878	exact
hCoV-19/Spain/CL-41242/2023|2023-03-14|2023-04-21	99.0619010793181	exact
hCoV-19/Spain/AN-PMC-34561/2023|2023-04-17|2023-04-25	98.7560934610859	exact
hCoV-19/Spain/NC-CHN-01008521/2023|2023-02-28|2023-04-21	98.6106438807778	exact
hCoV-19/Spain/CL-COV41766/2023|2023-04-24|2023-05-11	99.0079031444426	exact
hCoV-19/Spain/AN-PMC-34852/2023|2023-04-18|2023-05-18	99.3141704488149	exact
hCoV-19/Spain/CL-COV41531/2023|2023-03-31|2023-05-11	98.9509431424633	exact
hCoV-19/Spain/AN-PMC-35471/2023|2023-05-05|2023-05-18	98.6891196934557	exact
hCoV-19/Spain/AN-PMC-34994/2023|2023-04-24|2023-05-18	98.876706800296	exact
hCoV-19/Spain/AN-PMC-35439/2023|2023-05-03|2023-05-18	99.1126348694162	exact
hCoV-19/France/NAQ-HCL723000526901/2023|2023-04-11|2023-04-28	98.562986838571	exact
hCoV-19/Canada/QC-L00608305001/2023|2023-04-16|2023-05-01	96.5480115739183	exact
hCoV-19/Canada/ON-PHL-23-23781/2023|2023-05-07|2023-05-15	98.4993775444972	exact
hCoV-19/Canada/ON-PHL-23-23302-v3/2023|2023-05-04|2023-05-15	99.3035227616837	exact
hCoV-19/Canada/ON-PHL-23-23655/2023|2023-05-06|2023-05-15	97.0593183271088	exact
hCoV-19/Canada/ON-PHL-23-23002/2023|2023-04-29|2023-05-09	99.3640859997981	exact
hCoV-19/USA/WI-WSLH-2300912/2023|2023-03-29|2023-05-03	98.8672922252011	exact
hCoV-19/Canada/ON-PHL-23-23384/2023|2023-05-01|2023-05-15	99.2799703913058	exact
hCoV-19/USA/WI-MCRI-013365/2023|2023-03-27|2023-04-27	98.6036808990276	exact
hCoV-19/France/OCC-HCL723000416101/2023|2023-03-20|2023-04-07	98.5904621270598	exact
hCoV-19/Spain/AN-PMC-34341/2023|2023-03-27|2023-04-17	98.9581933055518	exact
hCoV-19/Spain/AN-PMC-33791/2023|2023-03-11|2023-03-23	96.071512585274	exact
hCoV-19/Belgium/Briant-1275001/2023|2023-02-08|2023-02-17	99.3674506241378	exact
hCoV-19/USA/WI-WSLH-2300537/2023|2023-02-22|2023-05-03	99.3506275024394	exact
hCoV-19/France/OCC-HCL723000545501/2023|2023-04-03|2023-04-21	97.768231701178	exact
hCoV-19/France/NOR-CHUR-77047646/2023|2023-02-14|2023-03-03	99.2766057669661	exact
hCoV-19/Spain/AN-PMC-35479/2023|2023-05-03|2023-05-18	99.3715341959334	exact
hCoV-19/Canada/QC-L00598739001/2023|2023-03-20|2023-04-03	99.5827865818781	exact
hCoV-19/Italy/LIG-356050147/2023|2023-03-07|2023-03-14	99.2766057669661	exact
hCoV-19/France/ARA-HCL723000522601/2023|2023-04-03|2023-04-21	98.597174212169	exact
hCoV-19/Spain/AN-PMC-34489/2023|2023-04-11|2023-04-19	99.5967064358931	exact
hCoV-19/Canada/QC-L00593451001/2023|2023-03-06|2023-03-20	99.5222233437637	exact
hCoV-19/USA/TX-HMH-MCoV-122626/2023|2023-01-07|2023-01-17	98.8796177915349	exact
hCoV-19/Canada/QC-L00607569001/2023|2023-04-17|2023-05-11	99.7947717255997	exact
hCoV-19/England/QEUH-3270729A/2023|2023-03-13|2023-03-23	98.9401433329969	exact
hCoV-19/USA/CT-Yale-24502/2023|2023-04-17|2023-05-03	98.7584536186535	exact
hCoV-19/Canada/QC-L00598466001/2023|2023-03-19|2023-04-03	99.6332559469735	exact
hCoV-19/Canada/ON-PHL-23-22907/2023|2023-04-28|2023-05-09	97.516907237307	exact
hCoV-19/Chile/AI-27216/2023|2023-03-27|2023-04-13	98.602179652068	exact
hCoV-19/Canada/ON-PHL-23-21280-v2/2023|2023-04-10|2023-04-24	99.3136166347027	exact
hCoV-19/Spain/MD-HGUGM-7553039/2023|2023-05-19|2023-05-29	98.6407375008411	exact
hCoV-19/Italy/VEN-IZSVe-23RS8090-15_TV/2023|2023-03-21|2023-04-04	98.8392046028061	exact
hCoV-19/England/PHEP-YYGPFMF/2023|2023-02-25|2023-03-10	99.0208943171495	exact
hCoV-19/Colombia/ANT-LDSP4530/2023|2023-02-01|2023-03-10	99.1285622960197	exact
hCoV-19/Colombia/SAN-INS-VG-29329/2023|2023-04-11|2023-05-29	98.8089229837489	exact
hCoV-19/Colombia/DC-INS-VG-29040/2023|2023-03-13|2023-05-12	99.1437890731177	exact
hCoV-19/Colombia/ANT-LDSP4557/2023|2023-01-29|2023-03-10	99.0881868039433	exact
hCoV-19/Canada/QC-L00601353001/2023|2023-03-27|2023-04-19	99.1285622960197	exact
hCoV-19/Colombia/DC-INS-VG-29168/2023|2023-03-17|2023-05-26	99.0579051848861	exact
hCoV-19/England/BRBR-32702578/2023|2023-03-13|2023-03-21	99.7846640422597	exact
hCoV-19/England/BRBR-32702A88/2023|2023-03-13|2023-03-21	97.6010228457993	exact
hCoV-19/Canada/ON-PHL-23-24699/2023|2023-05-17|2023-05-29	99.1521146663975	exact
hCoV-19/France/PDL-IPP06268/2023|2023-03-07|2023-03-22	99.431378486592	exact
hCoV-19/France/ARA-HCL023056228601/2023|2023-04-03|2023-04-21	97.5836493606739	exact
hCoV-19/France/PAC-HCL-723000654301/2023|2023-04-22|2023-05-15	99.5972748934456	exact
hCoV-19/Spain/MD-HGUGM-7479793/2023|2023-02-15|2023-02-23	99.2833350156455	exact
hCoV-19/Spain/MD-HGUGM-7479041/2023|2023-02-18|2023-02-23	99.2429849942803	exact
hCoV-19/France/OCC-HCL023060403601/2023|2023-04-03|2023-04-21	99.523441957244	exact
hCoV-19/Canada/ON-PHL-23-22950/2023|2023-04-27|2023-05-09	95.3568184112244	exact
hCoV-19/England/PHEP-YYGPWCW/2023|2023-02-28|2023-03-15	97.9778607718448	exact
hCoV-19/France/ARA-HCL023059933501/2023|2023-04-09|2023-04-28	98.8052488505554	exact
hCoV-19/Colombia/SAN-INS-VG-28577/2023|2023-02-13|2023-05-08	98.7618182429932	exact
hCoV-19/France/ARA-HCL023061617701/2023|2023-04-12|2023-04-28	95.3384568916334	exact
hCoV-19/Colombia/ANT-LDSP4604/2023|2023-02-09|2023-03-10	92.3017395107836	exact
hCoV-19/England/PHEP-YYGM5CT/2023|2023-02-21|2023-03-08	98.0081423909021	exact
hCoV-19/Colombia/ANT-LDSP4569/2023|2023-02-02|2023-03-10	98.4522728037415	exact
hCoV-19/Colombia/DC-INS-VG-29003/2023|2023-04-05|2023-05-12	99.0724381625442	exact
hCoV-19/Canada/QC-L00614019001/2023|2023-05-04|2023-05-19	99.6063521970258	exact
hCoV-19/Mexico/CMX-INER-IBT-2405/2023|2023-02-10|2023-03-22	95.6428114800982	exact
hCoV-19/Mexico/CMX-INER-IBT-2570/2023|2023-03-29|2023-04-25	98.7772569798247	exact
hCoV-19/Mexico/CMX-INMEGEN-96-219/2022|2022-12-20|2023-01-07	99.5457757141415	exact
hCoV-19/France/NAQ-HCL-723000282701/2023|2023-02-20|2023-03-03	99.0905124676981	exact
hCoV-19/England/QEUH-32707573/2023|2023-03-13|2023-03-24	99.212677904512	exact
hCoV-19/Canada/QC-L00615575001/2023|2023-05-09|2023-05-19	99.6702668147101	exact
hCoV-19/Canada/QC-L00613568001/2023|2023-05-03|2023-05-19	99.5895296413431	exact
hCoV-19/Mexico/CMX-INER-IBT-2498/2023|2023-03-07|2023-04-25	99.9428013862252	exact
hCoV-19/USA/CT-Yale-24514/2023|2023-04-14|2023-05-03	99.3473287579061	exact
hCoV-19/USA/TX-HMH-M-126094/2023|2023-02-21|2023-03-10	98.9300854585829	exact
hCoV-19/Canada/QC-L00615368001/2023|2023-05-08|2023-05-19	99.7173715554658	exact
hCoV-19/Mexico/CMX-INER-IBT-2530/2023|2023-03-18|2023-04-25	98.8200490805796	exact
hCoV-19/Canada/QC-L00616023001/2023|2023-05-11|2023-05-30	98.0047777665624	exact
hCoV-19/Mexico/CMX-INER-IBT-2356/2023|2023-01-24|2023-02-24	99.2362302748898	exact
hCoV-19/Mexico/CMX-INER-IBT-2366/2023|2023-01-26|2023-02-24	98.9536018303556	exact
hCoV-19/Canada/QC-L00589259001/2023|2023-02-19|2023-03-03	98.7820469685755	exact
hCoV-19/Mexico/CMX-INER-IBT-2398/2023|2023-02-08|2023-02-24	99.4347431109317	exact
hCoV-19/Canada/QC-L00586933001/2023|2023-02-13|2023-02-27	99.1958818383689	exact
hCoV-19/Mexico/CMX-INER-IBT-2353/2023|2023-01-23|2023-02-24	97.5236364859863	exact
hCoV-19/Mexico/CMX-INER-IBT-2330/2023|2023-01-13|2023-02-09	85.9257763870664	exact
hCoV-19/Mexico/CMX-INER-IBT-2418/2023|2023-02-14|2023-03-22	99.0780929309243	exact
hCoV-19/Mexico/CMX-INER-IBT-2421/2023|2023-02-16|2023-03-22	99.2597826452677	exact
hCoV-19/Mexico/CMX-INER-IBT-2370/2023|2023-01-30|2023-02-24	99.6837253120689	exact
hCoV-19/USA/WI-MCRI-012903/2023|2023-01-13|2023-03-10	98.5969516503482	exact
hCoV-19/Mexico/CMX-INER-IBT-2534/2023|2023-03-20|2023-04-25	99.761320469291	exact
hCoV-19/Mexico/CMX-INER-IBT-2526/2023|2023-03-17|2023-04-25	98.9477930547618	exact
hCoV-19/Mexico/CMX-INER-IBT-2452/2023|2023-02-27|2023-03-22	99.266511893947	exact
hCoV-19/Mexico/CMX-INER-IBT-2378/2023|2023-02-01|2023-02-24	98.7382658726153	exact
hCoV-19/Mexico/CMX-INER-IBT-2318/2023|2023-01-10|2023-02-09	98.5330237878941	exact
hCoV-19/Mexico/CMX-INER-IBT-2538/2023|2023-03-18|2023-04-25	99.7041718492621	exact
hCoV-19/Mexico/CMX-INMEGEN-99-155/2023|2023-01-21|2023-02-20	98.9545515664919	exact
hCoV-19/Mexico/CMX-INER-IBT-2360/2023|2023-01-25|2023-02-24	98.7820059890313	exact
hCoV-19/Canada/QC-L00588638001/2023|2023-02-20|2023-03-03	99.58280061907	exact
hCoV-19/Canada/ON-PHL-23-08715/2023|2023-01-28|2023-02-06	98.9805188250732	exact
hCoV-19/USA/CA-ASC-210995644/2023|2023-01-14|2023-01-25	97.9216411636119	exact
hCoV-19/Canada/ON-PHL-23-08358/2023|2023-01-26|2023-02-06	99.3371690050806	exact
hCoV-19/Belgium/Briant-12303766001/2023|2023-03-07|2023-03-21	98.2773123380775	exact
hCoV-19/France/HDF-IPP06134/2023|2023-03-06|2023-03-22	99.4179199892332	exact
hCoV-19/Belgium/Briant-12303157501/2023|2023-02-23|2023-03-14	99.2261364018707	exact
hCoV-19/France/IDF-IPP06227/2023|2023-03-05|2023-03-22	99.3906954823941	exact
hCoV-19/France/ARA-HCL023059871801/2023|2023-04-09|2023-04-28	99.355639829513	exact
hCoV-19/USA/MO-ASC-210886999/2023|2023-03-19|2023-03-30	99.2197746763074	exact
hCoV-19/Belgium/Briant-1543201/2023|2023-02-11|2023-02-17	99.2866996399852	exact
hCoV-19/France/ARA-HCL023063897101/2023|2023-04-17|2023-04-28	96.1606873175152	exact
hCoV-19/France/HDF-IPP06040/2023|2023-03-06|2023-03-22	99.1723024124357	exact
hCoV-19/France/PAC-HCL723000518601/2023|2023-04-03|2023-04-21	99.0838003825888	exact
hCoV-19/Switzerland/VD-CHUV-GEN16262/2023|2023-03-04|2023-03-21	98.2392004292997	exact
hCoV-19/Belgium/Briant-12303195601/2023|2023-02-24|2023-03-14	97.2107264223949	exact
hCoV-19/France/OCC-HCL723000704701/2023|2023-05-02|2023-05-17	98.3488270631272	exact
hCoV-19/England/PHEP-YYGINAH/2023|2023-04-29|2023-05-29	99.9158843915077	exact
hCoV-19/France/OCC-HCL723000596101/2023|2023-04-17|2023-04-28	99.214686042219	exact
hCoV-19/France/PAC-HCL723000495101/2023|2023-04-03|2023-04-14	98.9260663825217	exact
hCoV-19/Brazil/RJ-FIOCRUZ-3264/2023|2023-03-13|2023-05-13	98.8694862218633	exact
hCoV-19/Brazil/RJ-FIOCRUZ-2073/2023|2023-02-13|2023-04-28	99.0480995627313	exact
hCoV-19/Canada/QC-L00602271001/2023|2023-04-02|2023-04-19	99.5693715516081	exact
hCoV-19/Brazil/SP-FIOCRUZ-2855/2023|2023-02-07|2023-06-02	96.1912452474681	exact
hCoV-19/Canada/ON-PHL-23-22122/2023|2023-04-18|2023-05-01	98.7483597456344	exact
hCoV-19/Canada/ON-PHL-23-21556/2023|2023-04-12|2023-04-24	98.8156522324282	exact
hCoV-19/USA/VA-CAV_VAS3N_18656_01/2023|2023-04-26|2023-05-26	99.2200894207819	exact
hCoV-19/Brazil/SP-FIOCRUZ-2828/2023|2023-02-01|2023-06-02	99.1151037986609	exact
hCoV-19/Brazil/SC-FIOCRUZ-3152/2023|2023-03-20|2023-05-13	99.3842737458363	exact
hCoV-19/Canada/ON-PHL-23-21699/2023|2023-04-13|2023-04-24	98.4960129201575	exact
hCoV-19/Brazil/SP-FIOCRUZ-4469/2023|2023-03-14|2023-05-16	95.2236797847292	exact
hCoV-19/Brazil/RJ-FIOCRUZ-3052/2023|2023-03-06|2023-05-05	99.2160425288517	exact
hCoV-19/Brazil/SP-FIOCRUZ-2849/2023|2023-02-12|2023-06-02	98.3782510682682	exact
hCoV-19/Brazil/SP-IAL-10507/2023|2023-03-14|2023-05-05	98.8399150170303	exact
hCoV-19/Brazil/SP-IAL-10509/2023|2023-03-13|2023-05-05	99.2261364018707	exact
hCoV-19/Brazil/SP-FIOCRUZ-2249/2023|2023-03-04|2023-04-28	99.047811311867	exact
hCoV-19/Brazil/RJ-FIOCRUZ-2077/2023|2023-02-15|2023-04-28	99.0545405605464	exact
hCoV-19/Indonesia/JK-NIHRD-W01161/2023|2023-03-31|2023-04-26	99.5764278750798	exact
hCoV-19/Indonesia/JK-NIHRD-W01483/2023|2023-03-31|2023-04-24	99.6134063939221	exact
hCoV-19/Indonesia/JI-ITD-60890N/2023|2023-03-29|2023-04-14	96.958379596918	exact
hCoV-19/Belgium/Briant-12303028101/2023|2023-02-19|2023-03-14	98.3412402005316	exact
hCoV-19/Belgium/UGent-846/2023|2023-03-22|2023-04-26	98.863750966484	exact
hCoV-19/Portugal/PT48208/2023|2023-05-18|2023-06-12	99.5793653464347	exact
hCoV-19/Belgium/UGent-502/2023|2023-02-27|2023-03-20	99.2537062560931	exact
hCoV-19/England/BRBR-326E456E/2023|2023-02-23|2023-03-06	99.081457555264	exact
hCoV-19/England/PHEP-YYGUHQ5/2023|2023-04-24|2023-05-08	99.2427302100161	exact
hCoV-19/Botswana/BHP-B04-3349p2351/2023|2023-05-11|2023-06-07	99.6844578717691	exact
hCoV-19/Spain/VC-FISABIO-117905/2023|2023-05-02|2023-06-13	99.2265787880826	exact
hCoV-19/Norway/Ahus-4542/2023|2023-03-28|2023-05-15	99.1864725854708	exact
hCoV-19/Italy/UMB-LAOP-117-2-39/2023|2023-04-30|2023-05-13	99.3374810828989	exact
hCoV-19/Italy/UMB-LAOP-117-2-10/2023|2023-05-03|2023-05-13	96.0551538590886	exact
hCoV-19/Canada/ON-PHL-23-09643/2023|2023-02-01|2023-02-06	99.2160425288517	exact
hCoV-19/USA/NY-URMC-M9S1C695-1/2023|2023-01-09|2023-01-21	99.2967935130043	exact
hCoV-19/USA/NY-URMC-M9S1D062-1/2023|2023-01-22|2023-02-04	98.8829447192221	exact
hCoV-19/USA/NY-URMC-M9S1C973-1/2023|2023-01-18|2023-02-04	99.3506275024394	exact
hCoV-19/USA/NY-URMC-2212C059-1/2022|2022-12-22|2023-01-07	97.7389724437267	exact
hCoV-19/USA/NY-URMC-2212C029-1/2022|2022-12-23|2023-01-07	99.3237105077218	exact
hCoV-19/USA/NY-URMC-M9S1D106-1/2023|2023-01-17|2023-02-04	99.3573567511187	exact
hCoV-19/USA/NY-URMC-2212C054-1/2022|2022-12-22|2023-01-07	99.3169812590424	exact
hCoV-19/Portugal/INSA-PT45699/2023|2023-01-16|2023-02-05	99.7375239761753	exact
hCoV-19/USA/NY-URMC-2301C551-1/2023|2023-01-04|2023-01-31	99.0713636822449	exact
hCoV-19/Canada/ON-PHL-23-07090/2023|2023-01-22|2023-01-30	99.1016453013021	exact
hCoV-19/USA/NY-URMC-2212C053-1/2022|2022-12-23|2023-01-07	98.9334140843175	exact
hCoV-19/USA/NY-URMC-2301C507-1/2023|2023-01-04|2023-01-31	99.2766057669661	exact
hCoV-19/USA/NY-URMC-2301C556-1/2023|2023-01-05|2023-01-31	98.6676087614818	exact
hCoV-19/USA/NY-URMC-2301C579-1/2023|2023-01-07|2023-01-21	99.3270751320615	exact
hCoV-19/USA/NY-URMC-M9S1C985-1/2023|2023-01-18|2023-02-04	95.2962551731099	exact
hCoV-19/USA/NY-ASC-210964117/2023|2023-01-19|2023-02-01	96.2505884726612	exact
hCoV-19/USA/NY-URMC-M9S1C753-1/2023|2023-01-09|2023-01-31	99.0242589414892	exact
hCoV-19/USA/NY-URMC-M9S1C928-1/2023|2023-01-12|2023-02-04	99.3169812590424	exact
hCoV-19/USA/NY-URMC-2212C069-1/2022|2022-12-26|2023-01-07	99.3304397564012	exact
hCoV-19/USA/NY-URMC-2301C517-1/2023|2023-01-05|2023-01-31	98.916590962619	exact
hCoV-19/USA/NY-URMC-M9S1D013-1/2023|2023-01-20|2023-02-04	99.2530533965883	exact
hCoV-19/USA/NY-URMC-M9S1C905-1/2023|2023-01-15|2023-02-04	99.2900642643249	exact
hCoV-19/Canada/ON-PHL-23-08272/2023|2023-01-26|2023-02-06	98.7988291107298	exact
hCoV-19/Pakistan/IDRL-AKU-KHI-0033-S5/2023|2023-01-02|2023-01-13	99.1319269203593	exact
hCoV-19/USA/NY-URMC-M9S1C933-1/2023|2023-01-15|2023-02-04	99.34389825376	exact
hCoV-19/Canada/ON-PHL-23-09401/2023|2023-01-29|2023-02-06	91.5884391507688	exact
hCoV-19/USA/NY-URMC-2212B933-1/2022|2022-12-21|2023-01-07	99.3068873860233	exact
hCoV-19/USA/NY-URMC-M9S1C972-1/2023|2023-01-18|2023-02-04	97.0357659567309	exact
hCoV-19/Germany/SH-RKI-I-1128564/2023|2023-03-16|2023-04-06	98.2638538407187	exact
hCoV-19/France/ARA-HCL023064582701/2023|2023-04-18|2023-04-28	98.1004799140853	exact
hCoV-19/Belgium/UZA-UA-MI23111062/2023|2023-03-15|2023-03-27	99.2463241479089	exact
hCoV-19/France/ARA-HCL-023067027601/2023|2023-04-21|2023-05-05	98.0602074034299	exact
hCoV-19/Belgium/UGent-842/2023|2023-03-22|2023-04-26	99.2368978384375	exact
hCoV-19/Belgium/UGent-881/2023|2023-03-27|2023-04-26	98.712475207584	exact
hCoV-19/Belgium/UGent-531/2023|2023-02-28|2023-03-20	98.2485628802905	exact
hCoV-19/Belgium/Briant-12305180301/2023|2023-04-01|2023-04-17	99.2631472696073	exact
hCoV-19/Germany/NI-RKI-I-1134796/2023|2023-04-23|2023-05-05	95.7403855859493	exact
hCoV-19/Belgium/OLVZ-899389301/2023|2023-02-11|2023-03-28	99.004071195451	exact
hCoV-19/Belgium/OLVZ-899260701/2023|2023-02-10|2023-03-06	98.0316947612799	exact
hCoV-19/Belgium/OLVZ-898465101/2023|2023-02-04|2023-03-06	98.7651828673329	exact
hCoV-19/Belgium/UZA-MI23091605/2023|2023-03-03|2023-03-15	99.3405336294203	exact
hCoV-19/England/PHEP-YYGONWQ/2023|2023-03-14|2023-03-31	97.0054843376737	exact
hCoV-19/Belgium/UGent-812/2023|2023-03-23|2023-04-26	98.7023901569906	exact
hCoV-19/France/NAQ-HCL723000695701/2023|2023-05-02|2023-05-17	99.3858442125046	exact
hCoV-19/Portugal/PT47453/2023|2023-04-16|2023-05-02	98.8424134333883	exact
hCoV-19/Belgium/UGent-546/2023|2023-03-01|2023-03-20	99.1192389148486	exact
hCoV-19/France/ARA-HCL-023068585301/2023|2023-04-25|2023-05-15	97.3654991420208	exact
hCoV-19/Portugal/PT48738/2023|2023-05-27|2023-07-02	98.9702863680722	exact
hCoV-19/France/OCC-HCL723000545601/2023|2023-04-03|2023-04-21	99.5469342551264	exact
hCoV-19/Belgium/UZA-UA-MI23110124/2023|2023-03-13|2023-03-27	96.8137007503112	exact
hCoV-19/France/PAC-HCL-723000301001/2023|2023-02-27|2023-03-13	99.0703762123704	exact
hCoV-19/England/QEUH-326D3993/2023|2023-02-13|2023-02-23	98.8627569731839	exact
hCoV-19/Switzerland/VS-ICH-2230239494/2023|2023-02-21|2023-03-24	98.6481033091203	exact
hCoV-19/Belgium/UGent-826/2023|2023-03-25|2023-04-26	97.3778868457323	exact
hCoV-19/England/QEUH-326D8318/2023|2023-02-15|2023-02-26	98.4455435550621	exact
hCoV-19/Belgium/Aalst-OLVZ-899260701/2023|2023-02-10|2023-03-28	98.6608795128024	exact
hCoV-19/England/PHEP-YYG1UYN/2023|2023-04-06|2023-04-25	99.256418020928	exact
hCoV-19/Belgium/OLVZ-899423601/2023|2023-02-11|2023-03-28	97.6817738299519	exact
hCoV-19/Belgium/Aalst-OLVZ-898465101/2023|2023-02-04|2023-03-28	99.2295010262104	exact
hCoV-19/Belgium/UZA-MI23091175/2023|2023-03-01|2023-03-15	99.0208943171495	exact
hCoV-19/Germany/SH-RKI-I-1135140/2023|2023-04-04|2023-05-05	98.9511547382929	exact
hCoV-19/England/PHEP-YYGONX3/2023|2023-03-14|2023-03-31	99.4582954813095	exact
hCoV-19/France/ARA-HCL-023070212901/2023|2023-04-27|2023-05-15	99.2046179145552	exact
hCoV-19/Belgium/Briant-12304646201/2023|2023-03-23|2023-04-20	99.1218330473403	exact
hCoV-19/Belgium/UZA-UA-MI23110422/2023|2023-03-13|2023-03-27	98.7685474916725	exact
hCoV-19/USA/CT-Yale-23819/2023|2023-01-11|2023-01-30	99.068093123402	exact
hCoV-19/France/ARA-HCL723000477801/2023|2023-03-27|2023-04-14	99.1441229777808	exact
hCoV-19/USA/CA-ASC-210995429/2023|2023-01-12|2023-01-25	99.7814170898208	exact
hCoV-19/USA/TX-HMH-MCoV-127606/2023|2023-03-24|2023-04-21	98.9637654341756	exact
hCoV-19/USA/NC-WakeMed-WM07865/2023|2023-04-01|2023-06-07	99.1127839763409	exact
hCoV-19/USA/CT-Yale-24040/2023|2023-01-29|2023-02-13	99.232943076302	exact
hCoV-19/France/HDF-IPP05835/2023|2023-02-27|2023-03-22	97.3921529039639	exact
hCoV-19/Belgium/UZA-UA-1817308673/2023|2023-04-25|2023-06-06	99.3203458833821	exact
hCoV-19/Spain/AN-PMC-34639/2023|2023-04-18|2023-05-18	99.1161446430972	exact
hCoV-19/Spain/AN-PMC-34868/2023|2023-04-04|2023-05-18	96.5351525742707	exact
hCoV-19/Netherlands/OV-RIVM-129282/2023|2023-04-07|2023-04-20	98.8392046028061	exact
hCoV-19/England/PHEP-YYG1HOA/2023|2023-04-09|2023-04-26	99.6164328252751	exact
hCoV-19/Spain/AN-PMC-34829/2023|2023-04-19|2023-05-18	99.1125155477863	exact
hCoV-19/Spain/AN-PMC-35159/2023|2023-05-03|2023-05-18	97.7382712730206	exact
hCoV-19/Canada/QC-L00600692001/2023|2023-03-28|2023-04-19	99.4852297961106	exact
hCoV-19/Netherlands/UT-RIVM-128763/2023|2023-03-17|2023-04-07	97.341946771643	exact
hCoV-19/USA/CT-Yale-24495/2023|2023-04-17|2023-05-03	98.0419862737182	exact
hCoV-19/France/ARA-HCL723000598301/2023|2023-04-17|2023-04-28	98.1965613539248	exact
hCoV-19/France/ARA-HCL723000604701/2023|2023-04-17|2023-04-28	99.2549585528745	exact
hCoV-19/France/ARA-HCL723000598801/2023|2023-04-16|2023-04-28	99.1811256166728	exact
hCoV-19/France/ARA-HCL723000605201/2023|2023-04-17|2023-04-28	99.1777695741182	exact
hCoV-19/France/ARA-HCL023064716302/2023|2023-04-17|2023-04-28	98.976407020841	exact
hCoV-19/France/ARA-HCL-723000764001/2023|2023-05-15|2023-06-02	98.3119105950263	exact
hCoV-19/France/ARA-HCL723000605801/2023|2023-04-17|2023-04-28	99.2516025103198	exact
hCoV-19/France/ARA-HCL723000319501/2023|2023-03-06|2023-03-17	99.5702967637975	exact
hCoV-19/France/ARA-HCL023062327501/2023|2023-04-13|2023-04-28	97.5064603819176	exact
hCoV-19/France/ARA-HCL723000385101/2023|2023-03-13|2023-03-30	99.4227606806054	exact
hCoV-19/France/OCC-HCL-723000662901/2023|2023-04-24|2023-05-15	99.1609893613451	exact
hCoV-19/France/ARA-HCL723000570001/2023|2023-04-11|2023-04-28	98.9193542974125	exact
hCoV-19/France/ARA-HCL-023069239801/2023|2023-04-26|2023-05-15	99.2616706379837	exact
hCoV-19/France/ARA-HCL123011906401/2023|2023-03-31|2023-04-14	98.8488774037655	exact
hCoV-19/France/ARA-HCL123007278201/2023|2023-02-25|2023-03-17	98.8455213612109	exact
hCoV-19/France/ARA-HCL723000606401/2023|2023-04-17|2023-04-28	98.5770379568413	exact
hCoV-19/France/ARA-HCL023035438101/2023|2023-02-27|2023-03-17	98.8656576165386	exact
hCoV-19/France/GES-HCL723000215001/2023|2023-01-30|2023-02-15	99.5637144678995	exact
hCoV-19/France/ARA-HCL723000384601/2023|2023-03-13|2023-03-30	99.4160485954962	exact
hCoV-19/France/ARA-HCL023055554801/2023|2023-04-02|2023-04-14	99.0276235658289	exact
hCoV-19/France/ARA-HCL-023041808401/2023|2023-03-09|2023-03-24	96.0151802656546	exact
hCoV-19/France/ARA-HCL723000598701/2023|2023-04-17|2023-04-28	85.7133268449844	exact
hCoV-19/France/ARA-HCL-023070848602/2023|2023-04-24|2023-05-15	99.2952310635299	exact
hCoV-19/France/ARA-HCL723000384301/2023|2023-03-13|2023-03-30	98.5636137866228	exact
hCoV-19/France/ARA-HCL-023044296301/2023|2023-03-14|2023-03-24	99.5804946806725	exact
hCoV-19/France/ARA-HCL723000483101/2023|2023-04-03|2023-04-14	99.0309026836541	exact
hCoV-19/France/ARA-HCL-723000765801/2023|2023-05-15|2023-06-02	99.312011276303	exact
hCoV-19/France/ARA-HCL023057288701/2023|2023-04-05|2023-04-21	97.3990670201698	exact
hCoV-19/France/ARA-HCL-023067907101/2023|2023-04-20|2023-05-05	99.5804946806725	exact
hCoV-19/France/ARA-HCL023045013001/2023|2023-03-15|2023-04-14	98.8186730207739	exact
hCoV-19/France/ARA-HCL-723000722601/2023|2023-05-09|2023-05-26	99.4630331912609	exact
hCoV-19/France/ARA-HCL723000606201/2023|2023-04-17|2023-04-28	98.3488270631272	exact
hCoV-19/England/BRBR-3270427F/2023|2023-03-13|2023-03-21	99.2261364018707	exact
hCoV-19/England/QEUH-326DF33F/2023|2023-02-17|2023-03-06	99.1992194071532	exact
hCoV-19/Canada/ON-PHL-23-22780/2023|2023-04-26|2023-05-01	99.266511893947	exact
hCoV-19/England/BRBR-327034F2/2023|2023-03-13|2023-03-21	99.5962450792369	exact
hCoV-19/England/BRBR-3270735B/2023|2023-03-16|2023-03-23	99.1151037986609	exact
hCoV-19/Mexico/CMX-INER-IBT-2536/2023|2023-03-21|2023-04-25	99.3343866608398	exact
hCoV-19/Canada/ON-PHL-23-23152/2023|2023-05-01|2023-05-09	99.2362302748898	exact
hCoV-19/England/BRBR-32703683/2023|2023-03-13|2023-03-21	85.5724908313987	exact
hCoV-19/Mexico/CMX-INER-IBT-2474/2023|2023-03-03|2023-03-22	97.4563439991925	exact
hCoV-19/Canada/QC-L00591572001/2023|2023-02-26|2023-03-13	96.3024022609515	exact
hCoV-19/Canada/ON-PHL-23-16991-v2/2023|2023-03-11|2023-03-27	98.6810672588406	exact
hCoV-19/England/BRBR-327097D5/2023|2023-03-16|2023-03-25	96.7060327714411	exact
hCoV-19/Canada/QC-L00592827001/2023|2023-03-06|2023-03-13	99.0546359843897	exact
hCoV-19/India/GJ-INSACOG-GBRC10226/2023|2023-01-21|2023-01-31	99.6174753372257	exact
hCoV-19/Canada/QC-L00598533001/2023|2023-03-20|2023-04-03	96.6523114191508	exact
hCoV-19/Canada/ON-PHL-23-22824/2023|2023-04-26|2023-05-01	98.8122876080886	exact
hCoV-19/England/QEUH-326C1497/2023|2023-02-03|2023-02-16	95.1818579455604	exact
hCoV-19/Canada/QC-LSPQ-L00584698001/2023|2023-02-06|2023-02-21	99.2900881501918	exact
hCoV-19/Canada/ON-PHL-23-09629/2023|2023-01-31|2023-02-06	96.9953904646546	exact
hCoV-19/England/BRBR-3270337D/2023|2023-03-13|2023-03-21	99.310252010363	exact
hCoV-19/Canada/QC-L00614799001/2023|2023-05-07|2023-05-19	99.1723302604132	exact
hCoV-19/Canada/ON-PHL-23-22792/2023|2023-04-26|2023-05-01	99.310252010363	exact
hCoV-19/Canada/QC-L00586936001/2023|2023-02-13|2023-02-27	95.5218356772761	exact
hCoV-19/USA/CO-CDPHE-2103799872/2023|2023-03-06|2023-03-22	99.821830772851	exact
hCoV-19/Canada/QC-L00596138001/2023|2023-03-13|2023-03-28	98.6575148884627	exact
hCoV-19/USA/CT-Yale-23953/2023|2023-01-19|2023-02-08	98.0450874831763	exact
hCoV-19/USA/VA-CAV_VAS3N_00018675_01/2023|2023-05-01|2023-06-23	99.771413204249	exact
hCoV-19/Canada/QC-L00604469001/2023|2023-04-10|2023-04-26	99.6097167081623	exact
hCoV-19/France/PAC-HCL723000322101/2023|2023-03-06|2023-03-17	99.6006309360003	exact
hCoV-19/Norway/Ahus-4637/2023|2023-05-08|2023-06-08	99.0822603960063	exact
hCoV-19/France/GUF-IPG-150520236029/2023|2023-05-15|2023-06-15	99.868779650752	exact
hCoV-19/Belgium/UGent-795/2023|2023-03-20|2023-04-26	97.7846505529969	exact
hCoV-19/USA/DE-DHSS-B1259936/2023|2023-01-24|2023-02-08	95.5183203795296	exact
hCoV-19/Canada/ON-PHL-23-07375/2023|2023-01-22|2023-02-06	99.1016453013021	exact
hCoV-19/England/BRBR-326CAD93/2023|2023-02-10|2023-02-19	99.1655731637563	exact
hCoV-19/Norway/Ahus-4576/2023|2023-04-11|2023-05-26	98.9847715736041	exact
hCoV-19/Canada/QC-L00609077001/2023|2023-04-22|2023-05-04	99.3741798728172	exact
hCoV-19/England/BRBR-32706A1B/2023|2023-03-14|2023-03-22	99.1285622960197	exact
hCoV-19/Canada/QC-L00605208001/2023|2023-04-10|2023-04-26	99.3035461947379	exact
hCoV-19/Wales/PHWC-PKQCTT/2023|2023-03-15|2023-04-05	92.9816297691945	exact
hCoV-19/England/PHEP-YYGPUIN/2023|2023-02-27|2023-03-20	99.9158843915077	exact
hCoV-19/Canada/QC-L00616374001/2023|2023-05-13|2023-05-30	95.0270852259345	exact
hCoV-19/France/OCC-HCL723000229501/2023|2023-02-06|2023-02-23	98.7515521696815	exact
hCoV-19/Belgium/UZA-MI23100402/2023|2023-03-06|2023-03-15	99.2833350156455	exact
hCoV-19/France/PAC-HCL723000514701/2023|2023-04-03|2023-04-21	99.3388596167399	exact
hCoV-19/USA/CT-YNH-2676/2023|2023|2023-02-14	98.7414840420176	exact
hCoV-19/Wales/PHWC-PKQFIO/2023|2023-03-13|2023-03-31	99.0435599704678	exact
hCoV-19/USA/CO-CDPHE-2103810317/2023|2023-03-18|2023-03-29	99.091551428283	exact
hCoV-19/Scotland/SCOT-26491/2023|2023-02-22|2023-03-13	98.1124457454325	exact
hCoV-19/Wales/PHWC-PKPAS7/2023|2023-03-07|2023-03-29	98.8998048583541	exact
hCoV-19/Scotland/SCOT-26477/2023|2023-02-22|2023-03-13	98.5262945392147	exact
hCoV-19/England/QEUH-32702851/2023|2023-03-09|2023-03-20	99.091551428283	exact
hCoV-19/USA/CT-Yale-23767/2023|2023-01-09|2023-01-25	99.0512716996367	exact
hCoV-19/England/PHEP-YYGMGJC/2023|2023-02-16|2023-03-06	99.9327075132062	exact
hCoV-19/USA/CO-CDPHE-40406743/2023|2023-02-02|2023-02-21	99.7409239258437	exact
hCoV-19/Australia/SA531224/2023|2023-04-05|2023-05-04	99.2934288886646	exact
hCoV-19/England/PHEP-YYG15HB/2023|2023-04-10|2023-04-26	99.3136166347027	exact
hCoV-19/France/PAC-HCL-723000357101/2023|2023-03-13|2023-03-24	97.7615196160687	exact
hCoV-19/Australia/ACT11856/2023|2023-05-10|2023-06-13	99.266511893947	exact
hCoV-19/France/PAC-HCL023024909301/2023|2023-02-06|2023-02-23	99.4831694465886	exact
hCoV-19/England/PHEP-YYG1ASO/2023|2023-04-12|2023-04-26	99.2261364018707	exact
hCoV-19/England/BRBR-326FEF18/2023|2023-03-08|2023-03-19	99.0780929309243	exact
hCoV-19/Scotland/SCOT-28706/2023|2023-03-25|2023-04-14	99.3103912268308	exact
hCoV-19/Scotland/SCOT-29931/2023|2023-04-07|2023-04-27	99.7880714501968	exact
hCoV-19/France/ARA-HCL723000592401/2023|2023-04-17|2023-04-28	99.1475651911266	exact
hCoV-19/Scotland/SCOT-29939/2023|2023-04-06|2023-04-27	99.0107338739527	exact
hCoV-19/France/GES-IPP06161/2023|2023-03-06|2023-03-22	99.0982806769624	exact
hCoV-19/USA/CA-ASC-210782282/2022|2022-11-13|2022-12-09	98.7786413646916	exact
hCoV-19/USA/CA-ASC-210782281/2022|2022-11-13|2022-12-09	98.0249655126005	exact
hCoV-19/USA/CA-ASC-210988854/2022|2022-11-12|2022-12-09	93.3750546751455	exact
hCoV-19/Indonesia/JI-ITD-60094NT/2022|2022-11-23|2022-12-21	99.1420207933784	exact
hCoV-19/Indonesia/SS-NIHRD-36148/2022|2022-11-11|2022-12-27	99.3511950784953	exact
hCoV-19/Indonesia/SS-NIHRD-36175/2022|2022-11-13|2022-12-27	98.1073721719837	exact
hCoV-19/France/ARA-HCL022208606501/2022|2022-12-13|2022-12-30	99.1106487230258	exact
hCoV-19/Indonesia/SS-NIHRD-35951/2022|2022-10-27|2022-12-27	99.3545567620264	exact
hCoV-19/USA/NY-URMC-2212B665-1/2022|2022-12-07|2022-12-23	92.5742740822987	parent
hCoV-19/England/PHEP-YYGRKW9/2022|2022-12-22|2023-01-12	99.8990510801534	exact
hCoV-19/Indonesia/SS-NIHRD-36177/2022|2022-11-13|2022-12-27	99.2604296231553	exact
hCoV-19/Indonesia/JK-NIHRD-37217/2022|2022-12-04|2022-12-30	98.8271273020567	exact
hCoV-19/England/PHEP-YYF6IUN/2022|2022-10-27|2022-11-11	99.868779650752	exact
hCoV-19/Indonesia/JK-NIHRD-37191/2022|2022-12-06|2022-12-30	99.3245059819868	exact
hCoV-19/Indonesia/RI-NIHRD-37167/2022|2022-11-29|2022-12-27	99.3478333949642	exact
hCoV-19/Indonesia/JK-NIHRD-WGS-22-36952/2022|2022-12-01|2023-01-03	99.2875386476677	exact
hCoV-19/Russia/SAM-RII-MH116270S/2022|2022-11-21|2022-12-05	99.8654059692453	exact
hCoV-19/Indonesia/JK-NIHRD-WGS-22-36603/2022|2022-11-29|2023-01-03	98.5074125121861	exact
hCoV-19/England/PHEP-YYGD7Q5/2022|2022-12-24|2023-01-12	98.8560277245046	exact
hCoV-19/Canada/QC-L00552421001/2022|2022-11-13|2022-11-30	99.2631472696073	exact
hCoV-19/Indonesia/JK-NIHRD-WGS-22-36611/2022|2022-11-30|2023-01-03	99.0452818771641	exact
hCoV-19/England/QEUH-326B9016/2023|2023-01-29|2023-02-10	99.3136166347027	exact
hCoV-19/England/QEUH-326E8EE7/2023|2023-02-23|2023-03-09	99.0679990579052	exact
hCoV-19/England/PHEP-YYGOKJ7/2023|2023-03-15|2023-03-31	96.0532956495407	exact
hCoV-19/England/QEUH-326B2A88/2023|2023-01-26|2023-02-07	99.310252010363	exact
hCoV-19/England/QEUH-326BF001/2023|2023-01-31|2023-02-13	98.5498469095925	exact
hCoV-19/England/BRBR-326EDED3/2023|2023-03-01|2023-03-08	99.1992194071532	exact
hCoV-19/Scotland/SCOT-29398/2023|2023-03-23|2023-04-25	99.0411143260884	exact
hCoV-19/France/HDF-IPP05988/2023|2023-03-06|2023-03-22	98.9569664546953	exact
hCoV-19/England/PHEP-YYGP1YQ/2023|2023-02-27|2023-03-20	99.2295010262104	exact
hCoV-19/India/GJ-GBRC10170/2023|2023-01-02|2023-01-10	94.8760108721184	parent
hCoV-19/England/PHEP-YYGX3KX/2023|2023-03-02|2023-03-27	99.2059486558326	exact
hCoV-19/England/PLYM-326C4FC0/2023|2023-02-05|2023-02-14	98.0081423909021	exact
hCoV-19/England/QEUH-326F2B89/2023|2023-02-27|2023-03-12	98.7752767403519	exact
hCoV-19/Scotland/SCOT-28527/2023|2023-03-21|2023-04-12	99.8889935414424	exact
hCoV-19/England/QEUH-326BF229/2023|2023-01-31|2023-02-13	99.7072776824468	exact
hCoV-19/England/PHEP-YYGMKTZ/2023|2023-02-15|2023-03-06	97.9341206554288	exact
hCoV-19/India/GJ-GBRC10171/2023|2023-01-02|2023-01-10	99.399107052939	exact
hCoV-19/England/PHEP-YYGMXAR/2023|2023-02-17|2023-03-06	99.9360721375458	exact
hCoV-19/England/BRBR-326DBDAE/2023|2023-02-20|2023-02-28	99.4784832273477	exact
hCoV-19/England/QEUH-326C8357/2023|2023-02-08|2023-02-17	99.6635375660308	exact
hCoV-19/England/PHEP-YYGU7JR/2023|2023-04-19|2023-05-08	99.2698765182867	exact
hCoV-19/England/PHEP-YYGMKIX/2023|2023-02-16|2023-03-06	95.043908347633	exact
hCoV-19/England/PHEP-YYGOGWK/2023|2023-03-15|2023-03-31	99.8654150264123	exact
hCoV-19/France/OCC-HCL-723000268701/2023|2023-02-13|2023-03-03	99.5872067657818	exact
hCoV-19/England/PHEP-YYGPCNO/2023|2023-02-20|2023-03-20	95.4140170249992	exact
hCoV-19/France/PAC-ChTo-T230320594/2023|2023-01-17|2023-01-30	98.9636957033747	exact
hCoV-19/Sweden/SUS0020464/2023|2023-01-26|2023-02-06	98.6642950632614	exact
hCoV-19/Scotland/SCOT-22720/2022|2022-12-13|2023-01-02	99.7072776824468	exact
hCoV-19/Sweden/SUS0020626/2023|2023-02-02|2023-02-13	99.0301037017149	exact
hCoV-19/USA/NJ-ASC-210989932/2022|2022-12-03|2022-12-28	98.8257461054473	exact
hCoV-19/USA/NY-URMC-2212B387-1/2022|2022-12-02|2022-12-23	99.1992194071532	exact
hCoV-19/Russia/MOW-RII-MH128307S/2023|2023-01-12|2023-03-07	99.2365128481098	exact
hCoV-19/Russia/MOW-RII-MH126377S/2023|2023-01-11|2023-03-07	98.2106820933674	exact
hCoV-19/Russia/MOW-RII-MH128309S/2023|2023-01-09|2023-03-07	99.1487500420578	exact
hCoV-19/Indonesia/JI-ITD-61043NT/2023|2023-04-19|2023-05-23	98.8896739679015	exact
hCoV-19/Indonesia/JI-ITD-60864NT/2023|2023-03-24|2023-04-14	99.2534050781907	exact
hCoV-19/Indonesia/JI-ITD-61138N/2023|2023-04-08|2023-05-23	98.4051680629858	exact
hCoV-19/Indonesia/JI-ITD-60970NT/2023|2023-04-09|2023-05-23	99.6702668147101	exact
hCoV-19/Indonesia/JI-ITD-60942N/2023|2023-04-01|2023-05-23	99.387638370176	exact
hCoV-19/Indonesia/JI-ITD-60792NT/2023|2023-03-01|2023-04-14	98.9233202112984	exact
hCoV-19/England/PHEP-YYGDBRM/2022|2022-12-09|2022-12-28	98.3109585814744	discordant
hCoV-19/England/LSPA-326002DE/2022|2022-11-25|2022-12-03	99.4582954813095	exact
hCoV-19/Indonesia/LA-NIHRD-00508/2022|2022-12-17|2023-02-04	99.0150267253841	parent
hCoV-19/Netherlands/NH-RIVM-127100/2023|2023-02-10|2023-03-10	98.9906126980923	exact
hCoV-19/India/KA-20116_S145_R1_001/2022|2022-10-14|2022-11-04	99.2068293338711	parent
hCoV-19/Netherlands/ZH-RIVM-120749/2022|2022-10-25|2022-12-20	95.7235624642509	exact
hCoV-19/India/CT-AIIMSR-VRDL-1079/2022|2022-10-27|2023-02-22	99.2631472696073	exact
hCoV-19/India/GJ-INSACOG-GBRC9550/2022|2022-10-13|2022-11-14	99.5334631133785	exact
hCoV-19/Singapore/15519/2022|2022-11-29|2022-12-06	98.5309442969039	exact
hCoV-19/Australia/SA486497/2022|2022-11-23|2022-12-07	99.1151037986609	exact
hCoV-19/England/PLYM-325E72DE/2022|2022-11-07|2022-11-15	98.8021937350695	exact
hCoV-19/England/QEUH-3260F70D/2022|2022-11-24|2022-12-13	99.34389825376	exact
hCoV-19/England/QEUH-326CD0F1/2023|2023-02-10|2023-02-22	98.8082011917988	exact
hCoV-19/England/QEUH-326E207E/2023|2023-02-21|2023-03-06	98.8423355207808	exact
hCoV-19/Germany/SH-RKI-I-1104120/2023|2023-01-05|2023-02-10	98.7349012482756	exact
hCoV-19/England/BRBR-326BBF62/2023|2023-02-01|2023-02-09	99.4044614918744	exact
hCoV-19/England/PHEP-YYGJ3XT/2023|2023-02-01|2023-02-17	98.1561858618485	exact
hCoV-19/India/GJ-GBRC10129/2022|2022-12-23|2022-12-29	99.6542696025779	exact
hCoV-19/Canada/ON-PHL-23-03667/2023|2023-01-09|2023-01-16	99.3371467025572	exact
hCoV-19/USA/CT-Yale-23327/2022|2022-11-29|2022-12-20	96.1443999596272	exact
hCoV-19/France/PAC-ChTo-T224841122/2022|2022-12-01|2022-12-26	98.8088829071332	exact
hCoV-19/Canada/ON-PHL-23-00244/2022|2022-12-28|2023-01-09	94.6029609690444	exact
hCoV-19/India/GJ-GBRC10132/2022|2022-12-21|2022-12-29	99.1424535916061	exact
hCoV-19/Canada/ON-PHL-22-56062/2022|2022-12-09|2022-12-19	99.0444145356662	exact
hCoV-19/Canada/ON-PHL-23-01933/2023|2023-01-02|2023-01-16	99.3034993270525	exact
hCoV-19/USA/TX-HMH-MCoV-124293/2023|2023-01-25|2023-02-02	98.8258646211815	exact
hCoV-19/USA/TX-HMH-M-119711/2022|2022-12-09|2022-12-23	98.7146702557201	exact
hCoV-19/England/QEUH-3264553E/2022|2022-12-17|2023-01-06	99.6231493943472	exact
hCoV-19/Mexico/CMX-INER-IBT-2294/2023|2023-01-04|2023-02-09	98.9367429340511	exact
hCoV-19/USA/OR-ASC-210963827/2023|2023-01-12|2023-01-25	99.3206430349095	exact
hCoV-19/USA/CO-CDPHE-2103789122/2023|2023-02-06|2023-03-01	99.6167551939757	exact
hCoV-19/USA/NJ-PHEL-V22050915/2022|2022-11-09|2022-12-19	98.8627187079408	exact
hCoV-19/USA/WI-ASC-210962277/2022|2022-12-26|2023-01-11	99.2128897709307	exact
hCoV-19/USA/TX-HMH-MCoV-124308/2023|2023-01-25|2023-02-02	99.7982989881333	exact
hCoV-19/France/ARA-HCL022209369401/2022|2022-12-14|2022-12-30	99.2344626129	exact
hCoV-19/England/QEUH-3264748A/2022|2022-12-17|2023-01-07	98.6877523553163	exact
hCoV-19/India/JK-D-15469/2023|2023-04-03|2023-04-27	98.8462055974166	exact
hCoV-19/Netherlands/GE-RIVM-129585/2023|2023-04-17|2023-05-12	99.2529025744574	exact
hCoV-19/Indonesia/JI-ITD-59438NT/2022|2022-11-03|2022-12-07	97.7692540627839	exact
hCoV-19/England/PHEP-YYGPO6U/2023|2023-02-28|2023-03-20	95.2356919349955	exact
hCoV-19/England/PHEP-YYG1IEO/2023|2023-04-03|2023-04-25	99.956259883584	exact
hCoV-19/France/NAQ-HCL-723000340601/2023|2023-03-06|2023-03-24	98.8351013831073	exact
hCoV-19/France/ARA-HCL723000384901/2023|2023-03-13|2023-03-30	99.5435782125717	exact
hCoV-19/England/PHEP-YYGO43C/2023|2023|2023-04-03	99.3034993270525	exact
hCoV-19/France/NAQ-HCL-723000381501/2023|2023-03-13|2023-03-24	97.7312390924956	exact
hCoV-19/England/PLYM-326F5A6B/2023|2023-03-03|2023-03-14	98.8156522324282	exact
hCoV-19/England/QEUH-32700AE4/2023|2023-03-06|2023-03-20	98.3984388143064	exact
hCoV-19/England/PHEP-YYGP9IS/2023|2023|2023-03-20	99.3910029945157	exact
hCoV-19/England/QEUH-326D86E2/2023|2023-02-13|2023-02-26	99.2025840314929	exact
hCoV-19/England/PHEP-YYGXJSG/2023|2023-03-07|2023-03-20	99.0511759362067	exact
hCoV-19/England/QEUH-326F56C1/2023|2023-03-02|2023-03-13	99.0444466875273	exact
hCoV-19/Belgium/UGent-524/2023|2023-02-28|2023-03-20	98.5780078663395	exact
hCoV-19/India/GJ-GBRC10532/2023|2023-03-06|2023-03-22	99.2248842359573	exact
hCoV-19/Sweden/9473525976/2023|2023-04-10|2023-04-28	99.431378486592	exact
hCoV-19/India/KA-RFNB-19304/2023|2023-03|2023-05-03	99.3842737458363	exact
hCoV-19/Australia/SA531219/2023|2023-04-05|2023-05-04	99.168937788096	exact
hCoV-19/India/GJ-GBRC10278/2023|2023-02-26|2023-03-13	98.1377088785988	exact
hCoV-19/Canada/QC-L00604615001/2023|2023-04-09|2023-04-26	99.4717717515645	exact
hCoV-19/USA/TX-HMH-MCoV-128131/2023|2023-04-05|2023-04-21	98.7314939434724	exact
hCoV-19/Canada/ON-PHL-23-21287-v2/2023|2023-04-11|2023-04-24	99.3371690050806	exact
hCoV-19/England/BRBR-326F1BF3/2023|2023-03-03|2023-03-11	99.4414723596111	exact
hCoV-19/Spain/CL-SCLC-42446/2023|2023-05-27|2023-06-20	97.6707448238774	exact
hCoV-19/Spain/CL-HCUV-41956/2023|2023-04-30|2023-06-09	99.0924979833289	exact
hCoV-19/Wales/PHWC-PKPD6N/2023|2023-03-01|2023-03-22	97.9240966287598	exact
hCoV-19/Spain/CL-41248/2023|2023-03-16|2023-04-21	99.0891368647486	exact
hCoV-19/India/GJ-GBRC10517/2023|2023-03-09|2023-03-22	99.6879404066841	exact
hCoV-19/Spain/AN-PMC-35193/2023|2023-05-03|2023-05-18	99.1363086436349	exact
hCoV-19/Spain/CL-COV41746/2023|2023-04-21|2023-05-11	98.9614143586986	exact
hCoV-19/Spain/CL-SCLC-42266/2023|2023-05-15|2023-06-20	87.7285560634579	exact
hCoV-19/England/BRBR-326F5C92/2023|2023-03-06|2023-03-12	92.7756653992395	exact
hCoV-19/England/PHEP-YYG1HFX/2023|2023-04-12|2023-04-26	98.0821641263753	exact
hCoV-19/England/BRBR-326F1A50/2023|2023-03-03|2023-03-11	99.4515662326301	exact
hCoV-19/Netherlands/ZH-EMC-8056/2023|2023-04-07|2023-05-19	97.9799340111777	exact
hCoV-19/Spain/AN-PMC-35762/2023|2023-05-27|2023-06-30	99.2035219787606	exact
hCoV-19/Spain/AN-PMC-35551/2023|2023-05-13|2023-05-31	98.6187659631671	exact
hCoV-19/Portugal/PT46040/2023|2023-02-06|2023-02-19	99.4144765622371	exact
hCoV-19/Portugal/INSA-46151/2023|2023-02-08|2023-03-06	98.9198102096443	exact
hCoV-19/Scotland/SCOT-28951/2023|2023-03-14|2023-04-14	99.0379116627981	exact
hCoV-19/Portugal/PT46039/2023|2023-02-06|2023-02-19	99.1890163879261	exact
hCoV-19/Norway/Ahus-4678/2023|2023-06-10|2023-06-26	99.9697183809428	exact
hCoV-19/Portugal/PT46041/2023|2023-02-06|2023-02-19	93.1756233805566	exact
hCoV-19/England/PHEP-YYGTQCT/2023|2023-03-26|2023-04-10	94.2565862521449	exact
hCoV-19/Spain/AN-PMC-36078/2023|2023-06-01|2023-06-30	98.7632746336873	exact
hCoV-19/India/GJ-GBRC10271/2023|2023-02-20|2023-03-03	99.0839540970405	exact
hCoV-19/India/GJ-GBRC10484/2023|2023-03-10|2023-03-22	98.67794107778	exact
hCoV-19/India/GJ-INSACOG-GBRC10220/2023|2023-01-18|2023-01-31	95.3191061002617	exact
hCoV-19/India/GJ-GBRC10486/2023|2023-03-09|2023-03-22	98.849070532179	exact
hCoV-19/India/GJ-GBRC10306/2023|2023-02-23|2023-03-13	99.671163009194	exact
hCoV-19/India/GJ-GBRC10459/2023|2023-03-03|2023-03-22	96.2081809335257	exact
hCoV-19/India/GJ-GBRC10555/2023|2023-03-09|2023-03-22	98.2954164150057	exact
hCoV-19/India/GJ-GBRC10487/2023|2023-03-11|2023-03-22	98.687963491158	exact
hCoV-19/Canada/QC-L00595528001/2023|2023-03-14|2023-03-20	96.1849010900283	exact
hCoV-19/India/GJ-GBRC10376/2023|2023-03-05|2023-03-17	99.7080634878024	exact
hCoV-19/India/GJ-INSACOG-GBRC10848/2023|2023-03-13|2023-03-29	98.681119538224	exact
hCoV-19/France/OCC-HCL723000323101/2023|2023-03-06|2023-03-17	95.4424942108266	exact
hCoV-19/India/GJ-GBRC10411/2023|2023-03-10|2023-03-22	97.7339868403384	exact
hCoV-19/India/GJ-INSACOG-GBRC10875/2023|2023-03-15|2023-03-29	98.7750444675638	exact
hCoV-19/India/GJ-GBRC10470/2023|2023-03-10|2023-03-22	98.1712636735789	exact
hCoV-19/Singapore/R19MR235/2023|2023-03-07|2023-03-22	99.7314084270606	exact
hCoV-19/India/MH_BJCOG_5320/2023|2023-03-15|2023-03-25	98.6608795128024	exact
hCoV-19/India/GA-ICMR-NIV-G-13422/2023|2023-03-23|2023-04-12	99.2129691914436	exact
hCoV-19/India/MH_BJCOG_5282/2023|2023-02-28|2023-03-25	99.038008745375	exact
hCoV-19/Canada/QC-L00597644001/2023|2023-03-18|2023-03-28	97.0057865697753	exact
hCoV-19/France/ARA-HCL-723000377501/2023|2023-03-13|2023-03-24	99.452965063597	exact
hCoV-19/Singapore/R6NP2/2023|2023-04-04|2023-04-18	98.504050828655	exact
hCoV-19/Singapore/R8NP15/2023|2023-04-13|2023-04-25	98.5174975627794	exact
hCoV-19/India/GJ-GBRC10309/2023|2023-02-24|2023-03-13	98.4900342258909	exact
hCoV-19/USA/NY-URMC-2212C394-1/2022|2022-12-29|2023-01-21	98.6638395261174	exact
hCoV-19/England/LSPA-3264BA75/2022|2022-12-23|2023-01-06	99.7712055449009	exact
hCoV-19/England/LSPA-3264BF76/2022|2022-12-23|2023-01-06	98.9401433329969	exact
hCoV-19/England/BRBR-32664117/2022|2022-12-27|2023-01-09	98.8930385922412	exact
hCoV-19/England/LSPA-32649136/2022|2022-12-24|2023-01-06	99.6433498199926	exact
hCoV-19/England/LSPA-326407D3/2022|2022-12-21|2022-12-27	99.6837253120689	exact
hCoV-19/England/BRBR-3267AC2C/2022|2022-12-28|2023-01-09	99.0881868039433	exact
hCoV-19/England/LSPA-32638A6C/2022|2022-12-20|2022-12-27	99.4482016082904	exact
hCoV-19/France/ARA-HCL723000128501/2023|2023-01-16|2023-01-31	98.8018928080008	exact
hCoV-19/Canada/ON-PHL-22-44108/2022|2022-10-08|2022-10-20	99.2429595235692	exact
hCoV-19/India/GJ-INSACOG-GBRC9688/2022|2022-10-21|2022-11-14	97.871697606499	exact
hCoV-19/France/ARA-HCL022196374102/2022|2022-11-21|2022-12-09	99.2616706379837	exact
hCoV-19/India/KA-20464_S114_R1_001/2022|2022-11-05|2022-12-01	98.6453781512605	exact
hCoV-19/India/GJ-INSACOG-GBRC9673/2022|2022-10-19|2022-11-14	98.2745308670986	exact
hCoV-19/Scotland/QEUH-326E9AF1/2023|2023-02-23|2023-03-08	99.5691106173837	exact
hCoV-19/Zambia/ZAM-20-88-71126/2023|2023-01-17|2023-03-15	97.2820426675626	exact
hCoV-19/Russia/MOW-RII-MH129378S/2023|2023-01-25|2023-03-28	99.018091330957	exact
hCoV-19/Russia/OMS-RII-MH130477S/2023|2023-01-30|2023-03-28	91.9150797389139	exact
hCoV-19/Russia/MOW-RII-MH130272S/2023|2023-02-09|2023-03-28	98.7757298533567	exact
hCoV-19/Russia/MOW-RII-MH128970S/2023|2023-02-05|2023-03-28	99.4922321608716	exact
hCoV-19/Russia/VLA-RII-MH130030S/2023|2023-02-09|2023-03-28	99.0612698092258	exact
hCoV-19/Russia/MOW-RII-MH128963S/2023|2023-02-04|2023-03-28	99.0646344335655	exact
hCoV-19/Russia/MOW-RII-MH129377S/2023|2023-01-25|2023-03-28	99.3509987221737	exact
hCoV-19/Russia/MOW-RII-MH130361S/2023|2023-02-13|2023-03-28	99.158872215867	exact
hCoV-19/Russia/MOW-RII-MH128287S/2023|2023-01|2023-03-07	99.0986142876362	exact
hCoV-19/India/TN-CDFD-S-328/2022|2022-09-10|2022-10-03	97.9677668988257	exact
hCoV-19/India/TN-CDFD-S-523/2022|2022-09-05|2022-10-03	99.0074358197907	exact
hCoV-19/India/TN-CDFD-S-512/2022|2022-09-10|2022-10-03	99.1723024124357	exact
hCoV-19/Singapore/13084/2022|2022-10-08|2022-10-14	99.4493872754742	exact
hCoV-19/USA/GA-ASC-210833355/2022|2022-10-14|2022-11-24	99.7947579152788	exact
hCoV-19/Russia/MOW-RII-MH128213S/2023|2023-01-16|2023-03-07	99.2768977230686	exact
hCoV-19/Russia/SPE-RII-11171S/2023|2023-02-06|2023-03-28	98.7720360651326	exact
hCoV-19/Russia/SPE-RII-10995S/2023|2023-02-03|2023-03-28	98.5835884668439	exact
hCoV-19/Russia/MOW-RII-MH129467S/2023|2023-02-05|2023-03-28	99.2093664838677	exact
hCoV-19/England/PHEP-YYGP7KX/2023|2023-03-03|2023-03-20	99.1521146663975	exact
hCoV-19/Mozambique/INS-PCS0029206/2022|2022-12-29|2023-01-26	99.0361688551567	exact
hCoV-19/Portugal/PT45499/2023|2023-01-06|2023-01-23	92.5295285526803	exact
hCoV-19/Mozambique/INS-PCS0029173/2022|2022-12-29|2023-01-26	98.97236121839	exact
hCoV-19/England/LOND-YYBKA8F/2022|2022-10-20|2022-11-11	99.0299409237379	exact
hCoV-19/Malaysia/C19UMB3098/2022|2022-10-31|2022-12-01	93.1025201036304	exact
hCoV-19/Indonesia/JK-NIHRD-WGS-23-00073/2023|2023-01-02|2023-01-17	95.932362927354	exact
hCoV-19/Australia/ACT8962/2022|2022-10-14|2022-11-26	99.3405336294203	exact
hCoV-19/Belgium/UGent-7442/2022|2022-11-04|2022-12-19	99.1898342690019	exact
hCoV-19/USA/DE-DHSS-B1253265/2022|2022-12-02|2022-12-20	97.2376434171125	exact
hCoV-19/USA/DE-DHSS-B1253243/2022|2022-11-29|2022-12-17	96.5916355438915	exact
hCoV-19/Canada/ON-PHL-22-48004/2022|2022-10-25|2022-11-07	98.8526631001649	exact
hCoV-19/Portugal/PT44179/2022|2022-11-20|2022-12-05	99.9125079920584	exact
hCoV-19/Portugal/PT44493/2022|2022-11-28|2022-12-11	99.0241276037285	exact
hCoV-19/Indonesia/SB-PDRPI-116/2022|2022-11-09|2022-12-02	99.650079068672	exact
hCoV-19/Portugal/PT44600/2022|2022-11-29|2022-12-11	97.2305414409261	exact
hCoV-19/Malaysia/UMS-P25738/2022|2022-11-14|2022-12-03	99.1117391743212	exact
hCoV-19/Portugal/PT45208/2022|2022-12-18|2023-01-09	99.4243974686953	exact
hCoV-19/Philippines/PH-SPMC-4-74/2022|2022-10-03|2022-12-28	98.9985886148263	exact
hCoV-19/Philippines/PH-SPMC-4-73/2022|2022-10-14|2022-12-28	97.6174474091001	exact
hCoV-19/England/LSPA-3265CC7B/2022|2022-12-16|2023-01-05	99.0553669277574	exact
hCoV-19/Philippines/PH-SPMC-4-64/2022|2022-10-04|2022-11-29	96.32031722562	exact
hCoV-19/England/QEUH-3263C8C8/2022|2022-12-13|2022-12-31	98.2922647661949	exact
hCoV-19/Philippines/PH-SPMC-4-69/2022|2022-10-06|2022-12-28	96.5760796448271	exact
hCoV-19/Philippines/PH-SPMC-4-61/2022|2022-10-19|2022-11-29	98.5752209415639	exact
hCoV-19/Philippines/PH-SPMC-4-57/2022|2022-10-16|2022-11-29	98.7263929027488	exact
hCoV-19/Philippines/PH-SPMC-4-60/2022|2022-10-19|2022-11-29	99.0926809597419	exact
hCoV-19/England/PLYM-325E4514/2022|2022-11-04|2022-11-14	96.5015459067079	exact
hCoV-19/Australia/ACT9989/2022|2022-12-13|2023-01-03	97.636974789916	exact
hCoV-19/Philippines/PH-SPMC-4-70/2022|2022-10-21|2022-12-28	97.5031924188454	exact
hCoV-19/Australia/ACT9622/2022|2022-11-23|2023-01-03	99.9428571428571	exact
hCoV-19/England/QEUH-3262225E/2022|2022-12-07|2022-12-21	98.7225602581773	exact
hCoV-19/Australia/ACT9545/2022|2022-11-18|2023-01-03	99.9596625096642	exact
hCoV-19/Australia/ACT9733/2022|2022-11-30|2023-01-03	98.3563025210084	exact
hCoV-19/Australia/ACT9583/2022|2022-11-17|2023-01-05	99.7680594305691	exact
hCoV-19/England/QEUH-3261E835/2022|2022-12-07|2022-12-22	97.7342253000303	exact
hCoV-19/Australia/ACT9479/2022|2022-11-15|2023-01-03	99.2100840336134	exact
hCoV-19/Australia/ACT11311/2023|2023-04-05|2023-04-24	98.6083565834146	exact
hCoV-19/Netherlands/NH-RIVM-120290/2022|2022-12-01|2022-12-20	98.8875819190052	exact
hCoV-19/Netherlands/NH-RIVM-120303/2022|2022-12-04|2022-12-20	97.2576037640733	exact
hCoV-19/Philippines/PH-SPMC-4-59/2022|2022-10-19|2022-11-29	98.9582633241481	exact
hCoV-19/England/LSPA-326080FA/2022|2022-11-30|2022-12-11	99.0052426401398	exact
hCoV-19/USA/IL-NM-40158/2022|2022-12-04|2023-01-05	99.5060151891928	exact
hCoV-19/Australia/SA529235/2023|2023-03-22|2023-04-05	98.0676166151364	exact
hCoV-19/Australia/SA525165/2023|2023-02-28|2023-03-14	98.7935206344939	exact
hCoV-19/Australia/SA521623/2023|2023-02-01|2023-02-13	99.4421293184568	exact
hCoV-19/Australia/SA528329/2023|2023-03-14|2023-03-29	99.8118026616481	exact
hCoV-19/Australia/SA524779/2023|2023-02-21|2023-03-14	97.5668772684501	exact
hCoV-19/Australia/SA528242/2023|2023-03-13|2023-03-29	99.583235304003	exact
hCoV-19/Australia/SA527844/2023|2023-03-08|2023-03-20	99.9092619975803	exact
hCoV-19/Australia/SA529420/2023|2023-03-23|2023-04-05	99.0455706412152	exact
hCoV-19/Australia/SA521059/2023|2023-01-26|2023-02-05	98.2222072859255	exact
hCoV-19/Australia/SA525158/2023|2023-02-27|2023-03-14	99.0622794340067	exact
hCoV-19/Australia/SA530686/2023|2023-04-01|2023-04-13	99.0507496729615	exact
hCoV-19/Australia/SA530468/2023|2023-03-30|2023-04-13	98.6254872966797	exact
hCoV-19/Australia/SA529296/2023|2023-03-22|2023-04-05	99.4690146525071	exact
hCoV-19/Australia/SA529298/2023|2023-03-22|2023-04-05	99.0388493077026	exact
hCoV-19/Australia/SA529248/2023|2023-03-22|2023-04-05	99.0150267253841	exact
hCoV-19/Australia/SA530804/2023|2023-04-02|2023-04-13	99.2188809547756	exact
hCoV-19/Australia/SA527948/2023|2023-03-09|2023-03-29	99.2136039790294	exact
hCoV-19/Australia/SA522525/2023|2023-02-13|2023-02-27	99.3345879822557	exact
hCoV-19/Australia/SA525130/2023|2023-02-27|2023-03-14	96.6426939104718	exact
hCoV-19/Australia/SA529285/2023|2023-03-22|2023-04-05	99.8890979970426	exact
hCoV-19/Australia/SA529169/2023|2023-03-21|2023-04-05	99.2371286463234	exact
hCoV-19/Australia/SA528315/2023|2023-03-14|2023-03-29	99.6941793251781	exact
hCoV-19/Australia/SA529395/2023|2023-03-23|2023-04-05	98.6791247941384	exact
hCoV-19/Australia/SA529407/2023|2023-03-23|2023-04-05	99.0455706412152	exact
hCoV-19/Australia/SA529310/2023|2023-03-22|2023-04-05	97.06949858852	exact
hCoV-19/Australia/SA530242/2023|2023-03-28|2023-04-13	98.7061432988305	exact
hCoV-19/Australia/SA528383/2023|2023-03-15|2023-03-29	97.6307299368195	exact
hCoV-19/Australia/SA531156/2023|2023-04-04|2023-05-04	98.4507326253529	exact
hCoV-19/Australia/ACT11686/2023|2023-05-10|2023-05-28	98.2827569983533	exact
hCoV-19/England/PLYM-32581BBD/2022|2022-09-26|2022-10-04	99.0825379755344	exact
hCoV-19/India/TN-CDFD-S-540/2022|2022-09-01|2022-10-03	98.5365853658537	exact
hCoV-19/India/TN-CDFD-S-421/2022|2022-09-08|2022-10-03	98.3313147624815	exact
hCoV-19/Israel/SMC-7105400/2022|2022-09-29|2022-10-18	99.6702335285012	exact
hCoV-19/Canada/ON-KHS-22-14037-v1/2022|2022-10-06|2022-10-18	99.003970657514	exact
hCoV-19/England/QEUH-32590210/2022|2022-09-27|2022-10-14	99.1116495053503	exact
hCoV-19/England/PHEP-YYFIQPE/2022|2022-09-01|2022-09-19	98.9938757655293	exact
hCoV-19/Israel/SMC-7104705/2022|2022-09-18|2022-09-29	99.2832626690894	exact
hCoV-19/England/PHEP-YYF3OBS/2022|2022-10-03|2022-10-17	99.5659196446598	exact
hCoV-19/England/PHEP-YYFIQXR/2022|2022-09-01|2022-09-19	99.0174305134935	exact
hCoV-19/Sweden/SUS0020761/2023|2023-02-13|2023-03-01	98.8843711146208	exact
hCoV-19/Sweden/SUS0020447/2023|2023-01-25|2023-02-06	98.8926174496644	exact
hCoV-19/Sweden/SUS0019262/2022|2022-12-19|2023-01-01	99.251677852349	exact
hCoV-19/Sweden/SUS0019149/2022|2022-12-17|2023-01-01	98.7818791946309	exact
hCoV-19/Australia/SA508281/2022|2022-12-22|2023-01-03	93.9678374377607	exact
hCoV-19/England/PHEP-YYGMQH7/2023|2023-02-17|2023-03-06	99.1925716592652	exact
hCoV-19/Australia/VIC81476/2023|2023-02-09|2023-02-24	99.6174496644295	exact
hCoV-19/Australia/ACT9993/2022|2022-12-13|2023-01-03	99.1925716592652	exact
hCoV-19/Singapore/R1NP63/2023|2023-01-06|2023-01-11	99.8352941176471	exact
hCoV-19/Sweden/SUS0020473/2023|2023-01-26|2023-02-06	98.4463087248322	exact
hCoV-19/Canada/ON-PHL-23-04136/2023|2023-01-07|2023-01-23	99.1923271075215	exact
hCoV-19/England/QEUH-326ADFEB/2023|2023-01-23|2023-02-02	99.4448930157449	exact
hCoV-19/Australia/SA519192/2023|2023-01-11|2023-02-05	96.7063652267528	exact
hCoV-19/Australia/SA511596/2022|2022-12-27|2023-01-09	99.7106715112367	exact
hCoV-19/Australia/SA514384/2022|2022-12-29|2023-01-09	99.771413204249	exact
hCoV-19/Australia/SA521161/2023|2023-01-27|2023-02-05	99.1118288251918	exact
hCoV-19/Australia/SA514356/2022|2022-12-29|2023-01-09	99.5559144125959	exact
hCoV-19/Australia/ACT10017/2022|2022-12-15|2023-01-03	99.0277217063652	exact
hCoV-19/Australia/SA508403/2022|2022-12-22|2023-01-03	99.9192571659265	exact
hCoV-19/Australia/SA508886/2022|2022-12-23|2023-02-05	99.1387431032163	exact
hCoV-19/Australia/SA500632/2022|2022-12-12|2023-01-09	99.4887835065416	exact
hCoV-19/Scotland/SCOT-24796/2022|2022-12-29|2023-02-10	99.3004170590609	exact
hCoV-19/England/QEUH-326B544B/2023|2023-01-23|2023-02-08	98.6206432512448	exact
hCoV-19/Netherlands/ZH-RIVM-124109/2022|2022-12-29|2023-01-20	94.1898802314628	exact
hCoV-19/Netherlands/DR-RIVM-125541/2023|2023-01-16|2023-02-02	98.8023146279101	exact
hCoV-19/Netherlands/DR-RIVM-125546/2023|2023-01-17|2023-02-02	86.2804467770152	exact
hCoV-19/England/LSPA-3264B37A/2022|2022-12-24|2023-01-06	99.2497645000673	exact
hCoV-19/England/QEUH-326AEB9B/2023|2023-01-23|2023-02-03	98.9335217332795	exact
hCoV-19/England/LSPA-3264B5FC/2022|2022-12-24|2023-01-06	99.1488359574754	exact
hCoV-19/England/BRBR-326C70AC/2023|2023-02-08|2023-02-16	98.9335217332795	exact
hCoV-19/England/PHEP-YYGKJT4/2023|2023-02-05|2023-02-23	99.0983716861795	exact
hCoV-19/England/PHEP-YYGDQW7/2022|2022-12-17|2023-01-06	99.1454716727224	exact
hCoV-19/England/PLYM-326C5949/2023|2023-02-07|2023-02-15	99.3002287713632	exact
hCoV-19/England/QEUH-326AB3C3/2023|2023-01-23|2023-02-01	95.4972236244321	exact
hCoV-19/England/PLYM-326B550C/2023|2023-01-31|2023-02-07	98.6374646750101	exact
hCoV-19/Scotland/SCOT-23625/2022|2022-12-20|2023-01-30	99.8620875239665	exact
hCoV-19/England/BRBR-326C715E/2023|2023-02-08|2023-02-16	99.1892073745122	exact
hCoV-19/England/LSPA-32698921/2023|2023-01-09|2023-01-17	99.4751715785224	exact
hCoV-19/England/PLYM-326B3340/2023|2023-01-30|2023-02-05	99.0411788453775	exact
hCoV-19/England/QEUH-326C1C9F/2023|2023-02-03|2023-02-16	99.9293500201857	exact
hCoV-19/England/PHEP-YYGD1OB/2022|2022|2023-01-06	98.6172789664917	exact
hCoV-19/England/LSPA-326083B5/2022|2022-12-01|2022-12-11	98.8662360382183	exact
hCoV-19/Australia/ACT9954/2022|2022-12-06|2023-01-03	98.4086933118019	exact
hCoV-19/Australia/SA521270/2023|2023-01-27|2023-02-13	96.9250437357018	exact
hCoV-19/Australia/SA495701/2022|2022-12-05|2022-12-20	99.0781859776611	exact
hCoV-19/Australia/SA508460/2022|2022-12-22|2023-01-03	99.7034340983386	exact
hCoV-19/England/LSPA-32668F91/2022|2022-12-28|2023-01-07	98.1631005248284	exact
hCoV-19/Belgium/UGent-7948/2022|2022-12-26|2023-01-25	98.9042016806723	exact
hCoV-19/Belgium/UZA-UA-MI22512369/2022|2022-12-23|2023-01-06	98.9940788588346	exact
hCoV-19/Spain/VC-CVA_GRAL-116600/2023|2023-01-02|2023-02-09	97.2341712595779	exact
hCoV-19/Belgium/Briant-12220818001/2022|2022-12-29|2023-01-06	98.6172789664917	exact
hCoV-19/Scotland/SCOT-23881/2022|2022-12-25|2023-02-01	91.5444638773039	exact
hCoV-19/Belgium/UZA-UA-MI23052247/2023|2023-02-04|2023-02-14	99.384211588936	exact
hCoV-19/Belgium/Briant-1412401/2023|2023-01-25|2023-02-07	99.1723024124357	exact
hCoV-19/Germany/SH-RKI-I-1104272/2023|2023-01-24|2023-02-10	98.4268907563025	exact
hCoV-19/England/PHEP-YYGFT3C/2022|2022-12-30|2023-01-17	99.9158928811735	exact
hCoV-19/Spain/VC-CVA_ALIC-116714/2023|2023-01-13|2023-02-09	98.6424275009241	exact
hCoV-19/England/PLYM-326B540F/2023|2023-02-01|2023-02-07	99.8788857488898	exact
hCoV-19/England/PLYM-326BFC3A/2023|2023-02-06|2023-02-13	98.3957219251337	exact
hCoV-19/England/PLYM-326C05E0/2023|2023-02-06|2023-02-13	99.1522002422285	exact
hCoV-19/Australia/SA521785/2023|2023-01-31|2023-02-13	99.1788658926468	exact
hCoV-19/Australia/SA521844/2023|2023-02-04|2023-02-13	99.057714958775	exact
hCoV-19/Belgium/UGent-76/2023|2023-01-10|2023-02-01	99.4386554621849	exact
hCoV-19/England/BRBR-3267D5A6/2022|2022-12-29|2023-01-19	98.8696003229713	exact
hCoV-19/USA/NY-IVY-G43Q07V0/2023|2023-01-13|2023-03-13	98.2236576503835	exact
hCoV-19/Belgium/UZA-UA-BB351A4E2B/2023|2023-01-04|2023-01-19	96.9115865966895	exact
hCoV-19/England/QEUH-3260F0E4/2022|2022-11-28|2022-12-14	98.5533575561836	exact
hCoV-19/France/PAC-ChTo-T223820544/2022|2022-09-20|2022-10-05	99.017628852106	exact
hCoV-19/Netherlands/NH-RIVM-124543/2022|2022-12-31|2023-01-20	99.12519767168	exact
hCoV-19/England/LSPA-3260021A/2022|2022-11-27|2022-12-03	98.2102005113713	parent
hCoV-19/England/LSPA-326003AE/2022|2022-11-27|2022-12-03	97.6176837281396	parent
hCoV-19/Australia/SA502307/2022|2022-12-14|2023-01-03	98.9234288790203	exact
hCoV-19/Netherlands/ZH-RIVM-124603/2022|2022-12-26|2023-02-02	95.6499798142915	discordant
hCoV-19/France/OCC-HCL722004407801/2022|2022-11-28|2023-01-17	98.2953020134228	exact
hCoV-19/England/PHEP-YYGBGPA/2022|2022-11-24|2022-12-12	98.8662360382183	exact
hCoV-19/England/PHEP-YYGBETP/2022|2022-11-24|2022-12-12	98.6677432377876	exact
hCoV-19/England/PHEP-YYGYW6J/2022|2022-11-21|2022-12-07	97.9040505988427	exact
hCoV-19/England/PHEP-YYGB1G4/2022|2022-11-29|2022-12-16	98.6240075359978	exact
hCoV-19/England/PHEP-YYGB1ES/2022|2022-11-29|2022-12-16	99.1488359574754	exact
hCoV-19/Norway/Ahus-4607/2022|2022-11-24|2022-12-07	99.1731092436975	exact
hCoV-19/England/PHEP-YYGBGUM/2022|2022-11-27|2022-12-12	98.6206432512448	exact
hCoV-19/Slovenia/485/2023|2023-01-03|2023-01-23	98.8070835713566	exact
hCoV-19/Netherlands/ZH-RIVM-123642/2022|2022-12-21|2023-01-13	98.7854932041448	exact
hCoV-19/Germany/BY-MVP-000018725/2022|2022-12-13|2023-02-13	99.7142857142857	exact
hCoV-19/France/PAC-HCL723000190201/2023|2023-01-30|2023-02-09	97.2810580376624	exact
hCoV-19/Singapore/R23MR148/2023|2023-03-30|2023-04-18	99.7582675843545	exact
hCoV-19/Germany/SH-RKI-I-1114316/2023|2023-02-11|2023-03-02	90.8030129800256	exact
hCoV-19/Singapore/R6NP5/2023|2023-04-05|2023-04-18	99.3579184455575	exact
hCoV-19/Indonesia/JI-ITD-60817NT/2023|2023-03-15|2023-04-14	93.3279499343898	exact
hCoV-19/Belgium/UGent-792/2023|2023-03-20|2023-04-26	99.2537062560931	exact
hCoV-19/Indonesia/JK-NIHRD-W01203/2023|2023-04-08|2023-04-26	93.2344233615933	exact
hCoV-19/USA/DE-DHSS-B1276408/2023|2023-03-01|2023-03-15	99.091551428283	exact
hCoV-19/Canada/ON-PHL-23-15723/2023|2023-02-28|2023-03-13	85.8012852864978	exact
hCoV-19/Canada/ON-PHL-23-15540/2023|2023-03-01|2023-03-13	97.5741874705605	exact
hCoV-19/Canada/QC-L00598560001/2023|2023-03-20|2023-04-03	99.0478433483615	exact
hCoV-19/Singapore/R6NP30/2023|2023-04-05|2023-04-18	99.6369381786399	exact
hCoV-19/Malaysia/MKAK_CL_23_5238/2023|2023-01-27|2023-02-23	98.8007256113948	exact
hCoV-19/Germany/SH-RKI-I-1128617/2023|2023-03-16|2023-04-06	98.0760174907501	exact
hCoV-19/England/QEUH-326C5E4A/2023|2023-02-06|2023-02-16	99.2328656505501	exact
hCoV-19/Singapore/R9NP1/2023|2023-04-26|2023-05-10	99.4587689514909	exact
hCoV-19/Canada/ON-PHL-22-58263/2022|2022-12-14|2022-12-29	99.1993002287714	exact
hCoV-19/Canada/ON-PHL-22-57111/2022|2022-12-13|2022-12-29	98.903243170502	exact
hCoV-19/Canada/ON-PHL-22-59375/2022|2022-12-19|2022-12-29	99.0580002691428	exact
hCoV-19/Canada/ON-PHL-22-55307/2022|2022-12-07|2022-12-12	99.1353788184632	exact
hCoV-19/Canada/ON-PHL-22-54391/2022|2022-11-30|2022-12-12	99.8856143183959	exact
hCoV-19/Canada/ON-PHL-22-53937/2022|2022-11-23|2022-12-05	98.7215717938366	exact
hCoV-19/Canada/ON-PHL-22-59758/2022|2022-12-21|2022-12-29	99.0209931368591	exact
hCoV-19/Canada/ON-PHL-22-59754/2022|2022-12-21|2022-12-29	99.0546359843897	exact
hCoV-19/Canada/ON-PHL-22-54280/2022|2022-11-25|2022-12-05	97.0360651325528	exact
hCoV-19/Canada/ON-PHL-22-59756/2022|2022-12-21|2022-12-29	99.0209931368591	exact
hCoV-19/Canada/ON-PHL-22-54572/2022|2022-11-29|2022-12-12	99.2733144933387	exact
hCoV-19/USA/CA-LACPHL-AF15960/2022|2022-10-24|2022-11-21	98.75193433358	exact
hCoV-19/Canada/ON-PHL-22-56909/2022|2022-12-13|2022-12-19	98.4827075763693	exact
hCoV-19/Canada/ON-PHL-22-57155/2022|2022-12-13|2022-12-29	99.1589288117346	exact
hCoV-19/USA/CA-ASC-210779575/2022|2022-11-05|2022-12-09	96.5650652671242	exact
hCoV-19/Canada/ON-PHL-22-55789-v2/2022|2022-12-09|2022-12-19	98.9907145740816	exact
hCoV-19/Canada/ON-PHL-22-54236/2022|2022-11-29|2022-12-05	99.1488359574754	exact
hCoV-19/Canada/ON-PHL-22-60143/2022|2022-12-22|2023-01-03	97.4027721706365	exact
hCoV-19/Canada/ON-PHL-22-49909/2022|2022-11-01|2022-11-07	91.5388238460503	exact
hCoV-19/Canada/ON-PHL-22-57112/2022|2022-12-13|2022-12-29	98.9974431435877	exact
hCoV-19/Canada/ON-PHL-22-54571/2022|2022-11-29|2022-12-12	99.4078858834612	exact
hCoV-19/Canada/ON-PHL-22-53216/2022|2022-11-21|2022-11-28	98.6981093991792	exact
hCoV-19/Canada/ON-PHL-22-60076/2022|2022-12-22|2023-01-03	98.9503431570448	exact
hCoV-19/Canada/ON-PHL-22-50519/2022|2022-11-03|2022-11-14	99.451621585251	exact
hCoV-19/Canada/ON-PHL-22-53936/2022|2022-11-23|2022-12-05	96.282465347867	exact
hCoV-19/India/GJ-INSACOG-GBRC8813/2022|2022-09-05|2022-09-22	98.6985472154964	exact
hCoV-19/Canada/ON-PHL-22-54994/2022|2022-12-04|2022-12-12	94.9535728704078	exact
hCoV-19/England/LSPA-32641004/2022|2022-12-21|2022-12-27	99.0209931368591	exact
hCoV-19/England/LSPA-326278A2/2022|2022-12-15|2022-12-21	98.9234288790203	exact
hCoV-19/England/LSPA-32625534/2022|2022-12-15|2022-12-21	98.9133360247611	exact
hCoV-19/England/BRBR-32674536/2022|2022-12-28|2023-01-09	99.2396716458081	exact
hCoV-19/England/BRBR-3267524D/2022|2022-12-28|2023-01-09	99.1353788184632	exact
hCoV-19/Canada/QC-L00577144001/2023|2023-01-15|2023-01-26	99.4785358632755	exact
hCoV-19/England/LSPA-32698F4D/2023|2023-01-10|2023-01-19	99.1418475517415	exact
hCoV-19/Belgium/UGent-168/2023|2023-01-27|2023-02-13	99.1594095692815	exact
hCoV-19/England/LSPA-32696B5A/2023|2023-01-10|2023-01-17	95.7630826182063	exact
hCoV-19/Germany/SH-RKI-I-1104270/2023|2023-01-20|2023-02-10	99.3647058823529	exact
hCoV-19/Scotland/SCOT-23925/2022|2022-12-31|2023-02-01	95.0253943695133	exact
hCoV-19/Scotland/SCOT-23842/2022|2022-12-25|2023-01-30	98.953953785611	exact
hCoV-19/Germany/SH-RKI-I-1104233/2023|2023-01-20|2023-02-10	99.1555645269816	exact
hCoV-19/Scotland/SCOT-24003/2023|2023-01-04|2023-02-01	98.8295045575325	exact
hCoV-19/Spain/IB-HUSE-07644/2023|2023-01-13|2023-02-01	98.8294258131791	exact
hCoV-19/Indonesia/SS-NIHRD-23-00175/2022|2022-12-22|2023-01-25	99.2940464584664	exact
hCoV-19/France/ARA-HCL023007378402/2023|2023-01-12|2023-01-26	99.4462529784878	exact
hCoV-19/Russia/MOW-RII-MH128305S/2023|2023-01-12|2023-03-07	99.091551428283	exact
hCoV-19/Germany/NI-RKI-I-1108174/2023|2023-02-06|2023-02-23	99.7510177988628	exact
hCoV-19/Germany/SH-RKI-I-1114222/2023|2023-02-10|2023-03-02	99.7478737351666	exact
hCoV-19/England/QEUH-326B5575/2023|2023-01-30|2023-02-08	99.1519434628975	exact
hCoV-19/England/PHEP-YYG8X8X/2023|2023-01-04|2023-01-20	99.8990408884402	exact
hCoV-19/Norway/Ahus-4948/2023|2023-01-29|2023-02-03	95.3128677583134	exact
hCoV-19/France/OCC-HCL-723000378101/2023|2023-03-13|2023-03-24	99.0535959995973	exact
hCoV-19/France/IDF-HCL-723000343501/2023|2023-03-06|2023-03-24	95.9895291472296	exact
hCoV-19/Indonesia/JI-ITD-60954N/2023|2023-04-04|2023-05-23	98.7685474916725	exact
hCoV-19/France/ARA-HCL723000324001/2023|2023-03-06|2023-03-17	99.523441957244	exact
hCoV-19/France/OCC-HCL023052424801/2023|2023-03-21|2023-04-21	99.1374970634628	exact
hCoV-19/France/OCC-HCL-723000664701/2023|2023-04-24|2023-05-15	99.6039869785549	exact
hCoV-19/France/ARA-HCL723000251901/2023|2023-02-13|2023-02-23	99.1542772762359	exact
hCoV-19/Canada/ON-PHL-23-24025/2023|2023-05-10|2023-05-23	98.3816156926079	exact
hCoV-19/Indonesia/JI-ITD-60776NT/2023|2023-02-10|2023-03-29	99.0007065711113	exact
hCoV-19/Indonesia/JI-ITD-61088NT/2023|2023-04-25|2023-06-01	97.5034487399482	discordant
hCoV-19/France/GUF-IPG-02052310563/2023|2023-05-02|2023-05-25	99.7072776824468	exact
hCoV-19/Mexico/CMX-INER-IBT-2397/2023|2023-02-07|2023-02-24	98.5969516503482	exact
hCoV-19/England/MILK-3709878/2022|2022-02-15|2022-02-22	99.6029743279163	exact
hCoV-19/England/MILK-3403158/2022|2022-01-24|2022-01-31	99.1521146663975	exact
hCoV-19/England/MILK-36C2CE9/2022|2022-02-12|2022-02-20	99.2429595235692	exact
hCoV-19/England/LSPA-350BF28/2022|2022-01-29|2022-02-08	99.6803606877292	exact
hCoV-19/England/MILK-3674EE0/2022|2022-02-11|2022-02-17	98.8694862218633	exact
hCoV-19/Scotland/QEUH-3832532/2022|2022-02-23|2022-03-02	98.6440563911039	exact
hCoV-19/England/LSPA-350A40C/2022|2022-01-30|2022-02-08	99.4044614918744	exact
hCoV-19/England/HSLL-36BA4EC/2022|2022-02-13|2022-02-20	98.5464822852528	exact
hCoV-19/England/MILK-37E498F/2022|2022-02-21|2022-02-28	98.8863093435618	exact
hCoV-19/England/MILK-36D6E0A/2022|2022-02-13|2022-02-27	99.0612698092258	exact
hCoV-19/England/MILK-36C2B55/2022|2022-02-12|2022-02-20	94.7410921570607	exact
hCoV-19/England/LOND-YYBROY8/2022|2022-02-03|2022-02-21	97.4828836085381	exact
hCoV-19/England/MILK-352516E/2022|2022-02-02|2022-02-09	97.2342787927728	exact
hCoV-19/England/MILK-33F8579/2022|2022-01-24|2022-02-01	98.1797382322264	exact
hCoV-19/England/MILK-3854E20/2022|2022-02-24|2022-03-03	99.3472628780997	exact
hCoV-19/England/MILK-370B30C/2022|2022-02-15|2022-02-22	98.1696443592073	exact
hCoV-19/England/MILK-3730B51/2022|2022-02-16|2022-02-23	99.8317687830154	exact
hCoV-19/England/MILK-3521302/2022|2022-02-02|2022-02-08	99.1083745499815	exact
hCoV-19/England/MILK-379CF1B/2022|2022-02-20|2022-02-27	99.1821486268175	exact
hCoV-19/Scotland/QEUH-38522BD/2022|2022-02-23|2022-03-02	98.8762154705427	exact
hCoV-19/England/MILK-367EC28/2022|2022-02-11|2022-02-17	97.910568285051	exact
hCoV-19/Scotland/QEUH-3862A76/2022|2022-02-24|2022-03-03	99.266511893947	exact
hCoV-19/England/MILK-375F309/2022|2022-02-17|2022-02-24	92.7324114262643	exact
hCoV-19/England/LSPA-37BF0B5/2022|2022-02-19|2022-02-27	99.4078261162141	exact
hCoV-19/England/MILK-381CC1B/2022|2022-02-22|2022-03-01	98.522929914875	exact
hCoV-19/England/MILK-338970E/2022|2022-01-21|2022-01-28	99.2469828890308	exact
hCoV-19/England/HSLL-34107CF/2022|2022-01-24|2022-01-31	99.1730258513464	exact
hCoV-19/England/MILK-327F0C5/2022|2022-01-14|2022-01-22	98.7360069923017	exact
hCoV-19/England/MILK-352138A/2022|2022-02-02|2022-02-08	98.7595387770195	exact
hCoV-19/England/MILK-33CD768/2022|2022-01-23|2022-01-30	98.8906444347329	exact
hCoV-19/England/MILK-38FF48F/2022|2022-03-03|2022-03-10	98.2773123380775	exact
hCoV-19/England/MILK-3818BD6/2022|2022-02-22|2022-03-01	99.1958547828135	exact
hCoV-19/England/MILK-38FDD4A/2022|2022-03-04|2022-03-10	99.1049798115747	exact
hCoV-19/England/MILK-38FF4AD/2022|2022-03-03|2022-03-10	97.8062649305205	exact
hCoV-19/England/MILK-35D54EC/2022|2022-02-06|2022-02-14	99.8889673967902	exact
hCoV-19/England/MILK-39B0D24/2022|2022-03-08|2022-03-16	96.9213687291814	exact
hCoV-19/England/BRBR-3A76FD8/2022|2022-03-12|2022-03-19	99.6332929619163	exact
hCoV-19/England/PLYM-3A3C3F0/2022|2022-03-10|2022-03-17	99.2060287982775	exact
hCoV-19/England/BRBR-3BA6BCB/2022|2022-03-21|2022-03-27	99.4078858834612	exact
hCoV-19/England/LSPA-3B32BB5/2022|2022-03-17|2022-03-24	99.8788857488898	exact
hCoV-19/England/PLYM-3B15417/2022|2022-03-16|2022-03-24	99.5054501413	exact
hCoV-19/England/BRBR-3BA2127/2022|2022-03-20|2022-03-27	98.6576503835285	exact
hCoV-19/England/MILK-3A286A3/2022|2022-03-10|2022-03-17	99.9125285964204	exact
hCoV-19/England/BRBR-3AAD98F/2022|2022-03-14|2022-03-21	99.2834073475979	exact
hCoV-19/England/BRBR-3AAFC2A/2022|2022-03-14|2022-03-21	98.3481361862468	exact
hCoV-19/England/BRBR-3BA68D3/2022|2022-03-21|2022-03-27	99.2127573677836	exact
hCoV-19/England/MILK-39C0BFA/2022|2022-03-07|2022-03-15	98.6980218005652	exact
hCoV-19/England/BRBR-3B8A3A7/2022|2022-03-20|2022-03-26	95.1251513928139	exact
hCoV-19/Scotland/QEUH-3AF4A0E/2022|2022-03-16|2022-03-25	99.2261103633917	exact
hCoV-19/Scotland/NEWC-3A0690C/2022|2022-03-10|2022-03-17	98.7954239569314	exact
hCoV-19/Scotland/QEUH-38D11C8/2022|2022-03-02|2022-03-09	99.1218034993271	exact
hCoV-19/Scotland/QEUH-393E4CF/2022|2022-03-05|2022-03-12	99.0410497981158	exact
hCoV-19/Scotland/QEUH-3989137/2022|2022-03-07|2022-03-15	99.4851951547779	exact
hCoV-19/Scotland/QEUH-3972FCE/2022|2022-03-06|2022-03-15	95.693135935397	discordant
hCoV-19/Scotland/QEUH-3AC03B5/2022|2022-03-13|2022-03-22	99.2227456258412	exact
hCoV-19/England/MILK-3B6092D/2022|2022-03-19|2022-03-25	99.1151931099448	exact
hCoV-19/England/MILK-39B33F2/2022|2022-03-07|2022-03-14	98.412057596555	exact
hCoV-19/England/MILK-3AE2854/2022|2022-03-15|2022-03-22	98.3918718880366	exact
hCoV-19/Wales/PHWC-PJDGGF/2022|2022-03-01|2022-03-23	98.8864592094197	exact
hCoV-19/Canada/ON-PHL-22-17111/2022|2022-04-02|2022-04-12	98.2135647961243	exact
hCoV-19/Canada/ON-PHL-22-16435/2022|2022-03-25|2022-04-04	99.0109002825999	exact
hCoV-19/Canada/ON-PHL-22-17187/2022|2022-04-04|2022-04-12	97.6382721033508	exact
hCoV-19/USA/WI-MHDL-2022050087/2022|2022-04-21|2022-05-19	91.3680672268908	exact
hCoV-19/India/MN-INSACOG-1425400062888/2021|2021-07-21|2021-09-25	98.9889829369878	exact
hCoV-19/Denmark/DCGC-161260/2021|2021-08-19|2021-08-27	96.7291129059285	exact
hCoV-19/USA/CA-UCSF-JD1272/2021|2021-08-15|2021-09-02	98.8726611926235	exact
hCoV-19/Denmark/DCGC-135098/2021|2021-07-23|2021-07-28	95.596533655784	exact
hCoV-19/Germany/HE-RKI-I-280400/2021|2021-10-05|2021-10-14	98.3514638732205	exact
hCoV-19/Denmark/DCGC-205620/2021|2021-11-02|2021-11-10	97.7495633481123	exact
hCoV-19/Denmark/DCGC-237129/2021|2021-11-19|2021-11-30	99.4390702673653	exact
hCoV-19/Germany/NI-RKI-I-284467/2021|2021-10-11|2021-10-21	98.2399570065834	exact
hCoV-19/France/NOR-HMN-21102270263/2021|2021-10-19|2021-11-05	98.4246943436786	exact
hCoV-19/Germany/HE-RKI-I-304270/2021|2021-10-26|2021-11-04	99.1505506312114	exact
hCoV-19/Denmark/DCGC-122005/2021|2021-06-28|2021-07-02	94.3772672309553	exact
hCoV-19/France/BFC-HMN-21082030234/2021|2021-07-24|2021-08-18	98.4651553316541	exact
hCoV-19/France/IDF-HMN-21072260981/2021|2021-07-20|2021-08-18	99.8186215235792	exact
hCoV-19/Denmark/DCGC-254573/2021|2021-12-02|2021-12-11	98.9586482582552	exact
hCoV-19/Denmark/DCGC-167379/2021|2021-09-01|2021-09-07	99.889179931493	exact
hCoV-19/Denmark/DCGC-137821/2021|2021-07-25|2021-07-30	98.9119484182954	exact
hCoV-19/Denmark/DCGC-251863/2021|2021-12-01|2021-12-08	96.2451387957624	exact
hCoV-19/Denmark/DCGC-168284/2021|2021-09-03|2021-09-08	99.8690044336961	exact
hCoV-19/Denmark/DCGC-161477/2021|2021-08-24|2021-08-30	98.9889829369878	exact
hCoV-19/Denmark/DCGC-160538/2021|2021-08-23|2021-08-27	98.5756895338316	exact
hCoV-19/Denmark/DCGC-190079/2021|2021-10-21|2021-10-28	99.8455494745324	exact
hCoV-19/Denmark/DCGC-212280/2021|2021-11-06|2021-11-16	99.684976038071	exact
hCoV-19/Denmark/DCGC-189528/2021|2021-10-20|2021-11-12	94.5082627972592	exact
hCoV-19/Denmark/DCGC-211795/2021|2021-11-06|2021-11-16	98.0216310627435	exact
hCoV-19/France/IDF-HMN-21082030349/2021|2021-07-21|2021-08-18	98.9923417976622	exact
hCoV-19/Switzerland/LU-DIA-011431362301/2021|2021-11-05|2021-11-20	97.9687080311577	exact
hCoV-19/Portugal/PT21347/2021|2021-11-14|2021-11-29	99.8925705844832	exact
hCoV-19/Denmark/DCGC-217112/2021|2021-11-11|2021-11-19	98.6768755457049	exact
hCoV-19/Denmark/DCGC-195711/2021|2021-10-25|2021-11-03	99.6338841864839	exact
hCoV-19/Denmark/DCGC-171757/2021|2021-09-07|2021-09-17	97.8704823323929	exact
hCoV-19/Portugal/PT10409/2021|2021-06-20|2021-07-04	91.6736640580392	exact
hCoV-19/Portugal/PT10500/2021|2021-06-21|2021-07-04	98.5758909078695	exact
hCoV-19/Denmark/DCGC-128483/2021|2021-07-11|2021-07-19	99.4390702673653	exact
hCoV-19/Denmark/DCGC-133728/2021|2021-07-20|2021-09-17	98.9285234448475	exact
hCoV-19/France/NOR-HMN-21072220589/2021|2021-07-13|2021-08-18	99.7046186895811	exact
hCoV-19/Spain/MD-HGUGM-5766614/2021|2021-07-26|2021-08-09	97.5016789791807	exact
hCoV-19/France/IDF-HMN-21072290383/2021|2021-07-19|2021-08-18	98.8579873706839	exact
hCoV-19/France/IDF-HMN-21072200325/2021|2021-07-15|2021-08-13	98.925164584173	exact
hCoV-19/India/AS-INSACOG-1829500339937/2021|2021-07-19|2021-10-02	97.9296901256974	exact
hCoV-19/Denmark/DCGC-135906/2021|2021-07-23|2021-07-28	98.9083702808008	exact
hCoV-19/USA/CA-UCSF-JD1193/2021|2021-08-08|2021-09-02	99.4245524296675	exact
hCoV-19/USA/CA-UCSF-JD1203/2021|2021-08-08|2021-09-02	97.6443666711536	exact
hCoV-19/USA/CA-UCSF-JD1278/2021|2021-08-15|2021-09-02	97.2169874814915	exact
hCoV-19/USA/CA-UCSF-JD1285/2021|2021-08-16|2021-09-02	99.6803069053708	exact
hCoV-19/USA/CA-UCSF-JD1210/2021|2021-08-09|2021-09-02	99.6197334769148	exact
hCoV-19/USA/CA-UCSF-JD1247/2021|2021-08-14|2021-09-02	97.7116704805492	exact
hCoV-19/USA/UT-UPHL-210626673972/2021|2021-06-16|2021-07-08	99.1978789099208	exact
hCoV-19/USA/CA-CDPH-3000144992/2021|2021-08-06|2021-10-09	99.7618808062515	exact
hCoV-19/Denmark/DCGC-128935/2021|2021-07-11|2021-07-19	99.6882855706385	exact
hCoV-19/Denmark/DCGC-139829/2021|2021-07-27|2021-08-02	99.6002955797394	exact
hCoV-19/France/HDF-HMN-21082050051/2021|2021-07-27|2021-08-18	99.1197123945839	exact
hCoV-19/France/GES-HMN-21062300083/2021|2021-06-26|2021-07-09	97.8740554156171	exact
hCoV-19/Denmark/DCGC-178337/2021|2021-10-02|2021-10-06	99.3852665524539	exact
hCoV-19/Denmark/DCGC-171164/2021|2021-09-09|2021-09-15	98.9877999731868	exact
hCoV-19/Germany/HE-RKI-I-234812/2021|2021-09-01|2021-09-16	99.0531829170024	exact
hCoV-19/Sweden/SUS0003189/2021|2021-07-30|2021-08-07	98.1098562284259	exact
hCoV-19/USA/CA-UCSF-JD1697/2022|2022-01-03|2022-01-20	99.9360247819792	exact
hCoV-19/India/AP-CCMB-CIC1553/2022|2022-01-04|2022-02-10	99.7549101896928	exact
hCoV-19/Austria/LB-R00056-S085/2022|2022-01-22|2022-01-31	99.052228271829	exact
hCoV-19/Germany/BW-RKI-I-445049/2022|2022-01-07|2022-01-26	99.724416064527	exact
hCoV-19/Austria/LB-R00063-S371/2022|2022-02-23|2022-03-04	99.2808414826764	exact
hCoV-19/USA/WA-PHL-020775/2022|2022-05-18|2022-05-27	98.9570366382936	exact
hCoV-19/Austria/LB-R00084-S125/2022|2022-06-20|2022-07-05	97.6744967570656	exact
hCoV-19/Germany/BW-RKI-I-547866/2022|2022-01-31|2022-02-24	99.7544732947666	exact
hCoV-19/Germany/BY-RKI-I-648562/2022|2022-03-12|2022-03-31	96.3513468070081	exact
hCoV-19/Singapore/3073/2022|2022-03-18|2022-03-29	98.9055628294222	exact
hCoV-19/Austria/LB-R00101-S106/2022|2022-09-13|2022-09-21	99.5429646805794	exact
hCoV-19/Croatia/45062/2022|2022-12-05|2022-12-29	99.205812774586	exact
hCoV-19/Austria/LB-R00105-S238/2022|2022-10-05|2022-10-12	99.6269785260611	exact
hCoV-19/Austria/LB-R00105-S334/2022|2022-09-27|2022-10-12	99.650502402796	exact
hCoV-19/Austria/LB-R00105-S202/2022|2022-10-03|2022-10-12	99.6168968646033	exact
hCoV-19/Austria/LB-R00092-S227/2022|2022-07-26|2022-08-03	99.1901065295561	exact
hCoV-19/Austria/LB-R00087-S250/2022|2022-07-08|2022-07-14	99.1800248680983	exact
hCoV-19/Portugal/PT31846/2022|2022-03-28|2022-04-11	98.8559507385847	exact
hCoV-19/Portugal/PT35301/2022|2022-05-09|2022-05-23	96.852911477617	exact
hCoV-19/Switzerland/GE-HUG-37449743/2022|2022-03-12|2022-03-24	96.0983485251085	exact
hCoV-19/Switzerland/BE-IFIK-220328_os_44/2022|2022-03-21|2022-04-03	98.9875887121187	exact
hCoV-19/Austria/LB-R00061-S011/2022|2022-02-10|2022-02-21	99.2371542830258	exact
hCoV-19/Austria/LB-R00092-S194/2022|2022-07-26|2022-08-03	99.4925563732903	exact
hCoV-19/Austria/LB-R00084-S181/2022|2022-06-20|2022-07-05	99.6639446180731	exact
hCoV-19/India/WB-INSACOG-1931503200113/2022|2022-06-21|2022-08-30	99.7712901923853	exact
hCoV-19/Switzerland/BE-IFIK-220425_os_80/2022|2022-04-18|2022-04-29	98.4090679761865	exact
hCoV-19/Switzerland/GE-HUG-37810902/2022|2022-04-18|2022-04-29	99.2566681241802	exact
hCoV-19/Switzerland/GE-HUG-37810909/2022|2022-04-18|2022-04-29	85.7700329677723	exact
hCoV-19/Austria/LB-R00061-S351/2022|2022-02-11|2022-02-21	99.4723930503747	exact
hCoV-19/Germany/BW-RKI-I-717434/2022|2022-03-21|2022-04-21	98.9935832489024	exact
hCoV-19/Germany/TH-RKI-I-732658/2022|2022-04-09|2022-04-28	99.838606637302	exact
hCoV-19/USA/PR-250322-S-2708/2022|2022-03-25|2022-05-10	99.680468198177	exact
hCoV-19/USA/PR-230322-S-2690/2022|2022-03-23|2022-05-10	98.7454172412633	exact
hCoV-19/Austria/LB-R00087-S321/2022|2022-07-08|2022-07-14	99.8050878784824	exact
hCoV-19/Austria/LB-R00092-S215/2022|2022-07-25|2022-08-03	99.5362435729408	exact
hCoV-19/Austria/LB-R00092-S206/2022|2022-07-26|2022-08-03	99.7042712639043	exact
hCoV-19/Austria/LB-R00092-S205/2022|2022-07-26|2022-08-03	99.2405148368451	exact
hCoV-19/Austria/LB-R00093-S301/2022|2022-08-02|2022-08-10	99.26403871358	exact
hCoV-19/Austria/LB-R00094-S288/2022|2022-08-10|2022-08-17	97.5031085122828	exact
hCoV-19/Austria/LB-R00107-S223/2022|2022-10-17|2022-10-26	99.7042414465282	exact
hCoV-19/Austria/LB-R00101-S027/2022|2022-09-13|2022-09-21	99.4085425278086	exact
hCoV-19/Austria/LB-R00094-S321/2022|2022-08-10|2022-08-17	99.7614006788319	exact
hCoV-19/Austria/LB-R00093-S335/2022|2022-08-01|2022-08-10	99.3850186510737	exact
hCoV-19/Austria/LB-R00092-S345/2022|2022-07-27|2022-08-03	99.2606781597607	exact
hCoV-19/Switzerland/GE-HUG-38871889/2022|2022-08-08|2022-08-19	98.6914693218515	exact
hCoV-19/Austria/LB-R00094-S291/2022|2022-08-09|2022-08-17	98.1550559532211	exact
hCoV-19/Austria/LB-R00108-S260/2022|2022-10-25|2022-11-01	98.141613737944	exact
hCoV-19/Austria/LB-R00066-S356/2022|2022-03-16|2022-03-23	98.9615888698458	exact
hCoV-19/Switzerland/BE-IFIK-220509_os_52/2022|2022-04-29|2022-05-16	99.2464509183879	exact
hCoV-19/Austria/LB-R00089-S076/2022|2022-07-13|2022-07-20	99.7311556944585	exact
hCoV-19/Austria/LB-R00089-S024/2022|2022-07-12|2022-07-20	99.2842020364956	exact
hCoV-19/Austria/LB-R00087-S343/2022|2022-07-08|2022-07-14	99.6202574184226	exact
hCoV-19/Spain/MD-HULP-061133298/2022|2022-05-09|2022-06-14	92.7678122380553	exact
hCoV-19/Austria/LB-R00092-S208/2022|2022-07-25|2022-08-03	99.6874684948079	exact
hCoV-19/USA/IL-606131_S28-MN908947-3/2022|2022-05-26|2022-06-23	97.7110013108803	parent
hCoV-19/Switzerland/BE-SRO-500011_0155/2022|2022-05-20|2022-06-01	99.0274599542334	exact
hCoV-19/Switzerland/GE-HUG-38377332/2022|2022-06-16|2022-07-07	98.0142034936555	exact
hCoV-19/USA/IL-610161_S47-MN908947-3/2022|2022-06-03|2022-06-24	99.2538065947363	exact
hCoV-19/Austria/LB-R00093-S177/2022|2022-08-02|2022-08-10	98.9677896577231	exact
hCoV-19/Switzerland/GE-HUG-38656036/2022|2022-07-14|2022-08-05	99.047811311867	exact
hCoV-19/Switzerland/LU-DIA-011455328701/2022|2022-06-30|2022-08-06	92.7807306734845	exact
hCoV-19/Austria/LB-R00087-S026/2022|2022-06-29|2022-07-14	99.0790225538637	exact
hCoV-19/Austria/LB-R00088-S045/2022|2022-07-12|2022-07-18	98.9647406809855	exact
hCoV-19/Romania/PH_523417/2022|2022-07-05|2022-07-18	99.8317914213625	exact
hCoV-19/Austria/LB-R00087-S041/2022|2022-06-27|2022-07-14	99.6974891600282	exact
hCoV-19/Austria/LB-R00087-S013/2022|2022-06-28|2022-07-14	91.5380736258195	exact
hCoV-19/Austria/LB-R00087-S221/2022|2022-07-08|2022-07-14	98.7832341770025	exact
hCoV-19/Austria/LB-R00092-S175/2022|2022-07-26|2022-08-03	98.4504722530335	exact
hCoV-19/Switzerland/BE-SNRCI-HUG-38608704/2022|2022-07-07|2022-08-05	94.8608353246054	exact
hCoV-19/Portugal/PT35556/2022|2022-05-17|2022-05-30	99.9798068185643	exact
hCoV-19/Austria/LB-R00084-S086/2022|2022-06-20|2022-07-05	98.4773621054754	exact
hCoV-19/Austria/LB-R00087-S367/2022|2022-07-08|2022-07-14	93.425431077947	exact
hCoV-19/France/OCC-ChuMtp-99221643669/2022|2022-06-13|2022-07-25	98.9916305334275	exact
hCoV-19/Switzerland/VS-ICH-2220634986/2022|2022-06-19|2022-07-13	94.7219604147031	exact
hCoV-19/Switzerland/BE-IFIK-220704_os_12/2022|2022-06-15|2022-07-08	99.2362559720073	exact
hCoV-19/Romania/DJ_531144/2022|2022-07-25|2022-09-01	93.8570227081581	exact
hCoV-19/Italy/VEN-AOUIVR-7230632801_VR/2022|2022-08-22|2022-09-05	99.8958018217875	exact
hCoV-19/Switzerland/GE-DIA-011605141901/2022|2022-08-11|2022-08-20	98.785370613371	exact
hCoV-19/Austria/LB-R00099-S138/2022|2022-09-06|2022-09-14	98.5277805788041	exact
hCoV-19/Austria/LB-R00084-S024/2022|2022-06-20|2022-07-05	99.1126348694162	exact
hCoV-19/USA/IL-90922250/2022|2022-09-07|2022-09-19	99.4823703404927	exact
hCoV-19/Austria/LB-R00121-S322/2023|2023-01-18|2023-01-23	99.8185117967332	exact
hCoV-19/USA/IL-90222183/2022|2022-08-29|2022-09-12	99.5529562031528	exact
hCoV-19/USA/IL-11032022022/2022|2022-10-27|2022-11-11	99.0521327014218	exact
hCoV-19/USA/IL-11032022135/2022|2022-11-03|2022-11-11	99.4890928036032	exact
hCoV-19/USA/IL-11032022024/2022|2022-11-01|2022-11-11	99.4353130987194	exact
hCoV-19/Switzerland/GE-HUG-40091743/2022|2022-12-17|2023-01-12	99.8183102856566	exact
hCoV-19/Switzerland/ZH-UZH-IMV-3ba68adc/2023|2023-01-20|2023-02-03	96.2447001817081	exact
hCoV-19/Switzerland/BE-IFIK-230116_os_21/2022|2022-12-30|2023-01-20	99.2964621133066	exact
hCoV-19/Switzerland/BE-IFIK-221205_os_76/2022|2022-11-28|2022-12-12	97.9470265540336	exact
hCoV-19/Switzerland/un-HUG-39696286/2022|2022-11-07|2022-12-02	99.3874734964494	exact
hCoV-19/Switzerland/GE-DIA-011610762801/2022|2022-10-13|2022-11-04	99.2528522868778	exact
hCoV-19/Switzerland/BE-IFIK-221219_os_65/2022|2022-12-12|2022-12-22	99.1955028948431	exact
hCoV-19/Switzerland/VS-ICH-2221046392/2022|2022-10-24|2022-11-15	98.7548795261812	exact
hCoV-19/Switzerland/BE-IFIK-230116_os_44/2023|2023-01-09|2023-01-20	99.7341499528873	exact
hCoV-19/Switzerland/GE-HUG-39766148/2022|2022-11-14|2022-12-02	99.1552519099384	exact
hCoV-19/Switzerland/BE-IFIK-221024_os_33/2022|2022-10-07|2022-11-08	99.3235284219029	exact
hCoV-19/Switzerland/BE-IFIK-221205_os_69/2022|2022-11-28|2022-12-12	99.0339627722239	exact
hCoV-19/Switzerland/GE-HUG-39647322/2022|2022-11-01|2022-12-02	99.3167973614243	exact
hCoV-19/Switzerland/BE-IFIK-221219_os_29/2022|2022-12-05|2022-12-22	99.1922183703006	exact
hCoV-19/Switzerland/GE-DIA-011612864401/2022|2022-11-07|2022-12-05	96.0791572712281	exact
hCoV-19/Switzerland/BE-IFIK-220704_os_63/2022|2022-06-25|2022-07-08	99.5928941524796	exact
hCoV-19/Austria/LB-R00087-S074/2022|2022-07-04|2022-07-14	99.1025511747504	exact
hCoV-19/Switzerland/BE-SRO-500012_3769/2022|2022-07-21|2022-08-29	99.8620782453662	exact
hCoV-19/Switzerland/GE-HUG-38852726/2022|2022-08-05|2022-08-19	98.956931359354	exact
hCoV-19/Austria/LB-R00093-S114/2022|2022-08-02|2022-08-10	99.0017142280932	exact
hCoV-19/Austria/LB-R00094-S119/2022|2022-08-09|2022-08-17	98.6588686094585	exact
hCoV-19/USA/IL-90222146/2022|2022-08-31|2022-09-12	99.0454102383113	exact
hCoV-19/Italy/VEN-AOUIVR-2810101813_VR/2022|2022-08-05|2022-08-19	99.2370004369601	exact
hCoV-19/Italy/VEN-AOUIVR-2810101786_VR/2022|2022-08-05|2022-08-19	99.2470841316258	exact
hCoV-19/Romania/DJ_531162/2022|2022-07-26|2022-09-01	99.5895710681245	exact
hCoV-19/Austria/LB-R00094-S348/2022|2022-08-10|2022-08-17	99.805048569796	exact
hCoV-19/Austria/LB-R00101-S121/2022|2022-09-14|2022-09-21	98.8067627978891	exact
hCoV-19/Austria/LB-R00101-S185/2022|2022-09-13|2022-09-21	95.6707337568485	exact
hCoV-19/Austria/LB-R00099-S037/2022|2022-09-06|2022-09-14	99.3646631706333	exact
hCoV-19/Austria/LB-R00101-S109/2022|2022-09-14|2022-09-21	99.5495495495496	exact
hCoV-19/USA/IL-9152022092/2022|2022-09-13|2022-09-23	99.1529696480791	exact
hCoV-19/Austria/LB-R00099-S148/2022|2022-09-05|2022-09-14	99.5092601929347	exact
hCoV-19/Switzerland/VS-ICH-2221010007/2022|2022-10-06|2022-10-21	96.5719091673675	exact
hCoV-19/Switzerland/GE-HUG-39504567/2022|2022-10-17|2022-10-27	99.8485868102288	exact
hCoV-19/Germany/NI-RKI-I-1036193/2022|2022-11-15|2022-12-02	99.2767274439884	exact
hCoV-19/Austria/LB-R00101-S097/2022|2022-09-13|2022-09-21	99.5731235924843	exact
hCoV-19/Switzerland/BE-SRO-5000140191/2022|2022-10-03|2022-10-31	99.3742640874685	exact
hCoV-19/Austria/LB-R00108-S336/2022|2022-10-24|2022-11-01	99.0218816174246	exact
hCoV-19/USA/IL-11032022010/2022|2022-10-26|2022-11-11	98.6420624516823	exact
hCoV-19/USA/CA-UCSF-JD2522/2022|2022-09-16|2022-10-19	99.6932928884395	exact
hCoV-19/USA/IL-121322087/2022|2022-12-13|2022-12-20	99.2134718160734	exact
hCoV-19/USA/IL-11032022005/2022|2022-10-27|2022-11-11	98.8000403347787	exact
hCoV-19/Austria/LB-R00096-S164/2022|2022-08-23|2022-08-31	99.0386877752008	exact
hCoV-19/USA/IL-N20797022/2022|2022-10-27|2022-11-04	98.1277940237303	exact
hCoV-19/Austria/LB-R00106-S090/2022|2022-10-10|2022-10-19	98.5647541259117	exact
hCoV-19/Italy/VEN-AOUIVR-7230072901_VR/2022|2022-08-13|2022-08-25	99.6403482235891	exact
hCoV-19/Switzerland/GE-HUG-38979156/2022|2022-08-19|2022-09-02	99.1726086371586	exact
hCoV-19/Austria/LB-R00117-S004/2022|2022-12-19|2022-12-26	97.2807636718094	exact
hCoV-19/Austria/LB-R00117-S330/2022|2022-12-21|2022-12-26	99.7042116231387	exact
hCoV-19/Austria/LB-R00087-S184/2022|2022-07-05|2022-07-14	99.6201808342577	exact
hCoV-19/Austria/LB-R00092-S109/2022|2022-07-26|2022-08-03	98.4908070316964	exact
hCoV-19/Austria/LB-R00092-S085/2022|2022-07-26|2022-08-03	99.3680884676145	exact
hCoV-19/Switzerland/GE-HUG-38427071/2022|2022-06-22|2022-07-07	99.1621239652736	exact
hCoV-19/France/OCC-ChuMtp-99226439299/2022|2022-05-29|2022-06-29	99.2739739840678	exact
hCoV-19/Switzerland/GE-DIA-161600298701/2022|2022-06-20|2022-07-11	99.2158842335521	exact
hCoV-19/Switzerland/BE-SRO-500010_8580/2022|2022-05-12|2022-06-01	99.9024291770406	exact
hCoV-19/Germany/BY-RKI-I-868953/2022|2022-06-11|2022-06-21	98.3785238511741	exact
hCoV-19/Austria/LB-R00094-S205/2022|2022-08-09|2022-08-17	98.3555286521388	exact
hCoV-19/Germany/BY-RKI-I-763455/2022|2022-04-23|2022-05-05	97.4029469151585	exact
hCoV-19/USA/IL-523044/2022|2022-05-09|2022-06-24	99.5630398978186	exact
hCoV-19/USA/IL-624005/2022|2022-06-15|2022-07-07	97.4824375651239	exact
hCoV-19/USA/IL-610091_S71-MN908947-3/2022|2022-06-01|2022-06-24	98.7395381667843	exact
hCoV-19/Romania/DB_530789/2022|2022-08-02|2022-09-01	99.3910849453322	exact
hCoV-19/Switzerland/BE-IFIK-220704_os_54/2022|2022-06-24|2022-07-08	99.4448556624722	exact
hCoV-19/Switzerland/LU-DIA-011455324101/2022|2022-06-08|2022-07-11	98.6677880571909	exact
hCoV-19/Switzerland/LU-DIA-011455324401/2022|2022-06-10|2022-07-11	98.8730783462845	exact
hCoV-19/Switzerland/GE-HUG-38362150/2022|2022-06-15|2022-07-07	99.1623212783852	exact
hCoV-19/Switzerland/GE-HUG-38867621/2022|2022-08-07|2022-08-19	99.1319561267748	exact
hCoV-19/Brazil/RJ-LNN10265/2022|2022-11-03|2022-12-05	99.4217321140398	exact
hCoV-19/Austria/LB-R00123-S059/2023|2023-01-30|2023-02-06	99.1193573325266	exact
hCoV-19/Austria/LB-R00120-S301/2023|2023-01-11|2023-01-16	98.9613794494303	exact
hCoV-19/Austria/LB-R00120-S179/2023|2023-01-09|2023-01-16	99.068938859198	exact
hCoV-19/Austria/LB-R00093-S016/2022|2022-08-02|2022-08-10	99.5664011293738	exact
hCoV-19/Cambodia/253738/2022|2022-09-10|2022-09-16	99.8184141502455	exact
hCoV-19/Switzerland/GE-HUG-38622817/2022|2022-07-12|2022-08-05	98.9098250336474	exact
hCoV-19/Switzerland/GE-DIA-011455090901/2022|2022-06-07|2022-06-26	99.5727789551586	exact
hCoV-19/Switzerland/BE-IFIK-220704_os_71/2022|2022-06-25|2022-07-08	99.7914213624895	exact
hCoV-19/Switzerland/GE-HUG-38430811/2022|2022-06-22|2022-07-07	98.6210143952644	exact
hCoV-19/Switzerland/GE-HUG-38415090/2022|2022-06-21|2022-07-07	95.354079058032	exact
hCoV-19/Switzerland/GE-HUG-38403659/2022|2022-06-20|2022-07-07	99.6905170383826	exact
hCoV-19/Austria/LB-R00087-S313/2022|2022-07-08|2022-07-14	99.6874054653625	exact
hCoV-19/Austria/LB-R00087-S187/2022|2022-07-08|2022-07-14	96.2623105105711	exact
hCoV-19/Austria/LB-R00087-S329/2022|2022-07-08|2022-07-14	98.887432355215	exact
hCoV-19/Austria/LB-R00087-S287/2022|2022-07-08|2022-07-14	99.5326474346043	exact
hCoV-19/Austria/LB-R00087-S286/2022|2022-07-08|2022-07-14	99.1227185640819	exact
hCoV-19/Austria/LB-R00087-S189/2022|2022-07-08|2022-07-14	99.6974891600282	exact
hCoV-19/Austria/LB-R00087-S291/2022|2022-07-08|2022-07-14	99.5865685187052	exact
hCoV-19/Austria/LB-R00087-S316/2022|2022-07-08|2022-07-14	98.9610651603793	exact
hCoV-19/Austria/LB-R00101-S117/2022|2022-09-14|2022-09-21	99.7142953178044	exact
hCoV-19/Austria/LB-R00092-S359/2022|2022-07-26|2022-08-03	98.2245536164632	exact
hCoV-19/Austria/LB-R00101-S168/2022|2022-09-13|2022-09-21	99.8453833484589	exact
hCoV-19/Austria/LB-R00091-S012/2022|2022-07-18|2022-07-27	99.6739605391415	exact
hCoV-19/Austria/LB-R00087-S220/2022|2022-07-08|2022-07-14	98.9983529965379	exact
hCoV-19/Austria/LB-R00101-S181/2022|2022-09-12|2022-09-21	95.3648616853215	exact
hCoV-19/Austria/LB-R00101-S119/2022|2022-09-14|2022-09-21	99.4790091089375	exact
hCoV-19/Austria/LB-R00099-S024/2022|2022-09-06|2022-09-14	99.5764848240395	exact
hCoV-19/Austria/LB-R00087-S018/2022|2022-06-28|2022-07-14	98.2454371281638	exact
hCoV-19/Austria/LB-R00093-S224/2022|2022-08-02|2022-08-10	99.6201808342577	exact
hCoV-19/Austria/LB-R00101-S115/2022|2022-09-14|2022-09-21	99.3580047729488	exact
hCoV-19/Austria/LB-R00089-S039/2022|2022-07-12|2022-07-20	99.0924674800847	exact
hCoV-19/Denmark/DCGC-528477/2022|2022-06-09|2022-06-15	97.1867437483194	exact
hCoV-19/USA/IL-82222110/2022|2022-08-12|2022-09-07	99.6269032973682	exact
hCoV-19/Denmark/DCGC-568863/2022|2022-08-09|2022-08-25	99.7916106480237	exact
hCoV-19/India/GJ-INSACOG-GBRC7494/2022|2022-06-08|2022-07-08	95.4810985026523	exact
hCoV-19/USA/IL-102022090/2022|2022-10-19|2022-10-27	99.6672380760311	exact
hCoV-19/USA/IL-90822041/2022|2022-09-07|2022-09-19	98.8706261974387	exact
hCoV-19/USA/CA-UCSF-JD2285/2022|2022-06-17|2022-08-03	99.4775867880013	exact
hCoV-19/Austria/LB-R00105-S259/2022|2022-10-05|2022-10-12	99.6672380760311	exact
hCoV-19/Austria/LB-R00105-S294/2022|2022-10-05|2022-10-12	99.7109340862492	exact
hCoV-19/Austria/LB-R00106-S334/2022|2022-10-11|2022-10-19	92.0919911236635	exact
hCoV-19/Austria/LB-R00111-S028/2022|2022-11-08|2022-11-14	99.4285906356089	exact
hCoV-19/Jiangsu/NJCDC-079/2023|2023-01-17|2023-02-15	98.6820483584292	exact
hCoV-19/Austria/LB-R00122-S146/2023|2023-01-23|2023-02-01	99.9260529057847	exact
hCoV-19/Austria/LB-R00106-S104/2022|2022-10-10|2022-10-19	95.176632718228	exact
hCoV-19/Austria/LB-R00119-S074/2023|2023-01-02|2023-01-11	99.4319518671641	exact
hCoV-19/Austria/LB-R00116-S133/2022|2022-12-12|2022-12-19	97.3037485291646	exact
hCoV-19/Austria/LB-R00117-S218/2022|2022-12-21|2022-12-26	98.8840711236597	exact
hCoV-19/Switzerland/AG-UZH-IMV-3ba68c16/2023|2023-01-27|2023-02-03	99.8318479905835	exact
hCoV-19/Austria/LB-R00107-S086/2022|2022-10-17|2022-10-26	98.9882693018722	exact
hCoV-19/Austria/LB-R00107-S062/2022|2022-10-17|2022-10-26	97.0393520852236	exact
hCoV-19/Austria/LB-R00108-S133/2022|2022-10-24|2022-11-01	99.6000134449262	exact
hCoV-19/Austria/LB-R00108-S179/2022|2022-10-24|2022-11-01	99.2302779738496	exact
hCoV-19/USA/IL-CDC-LC0932442/2022|2022-11-07|2022-11-22	99.6162649791302	exact
hCoV-19/Austria/LB-R00093-S115/2022|2022-08-02|2022-08-10	99.5395112769319	exact
hCoV-19/Japan/T-4938/2023|2023-01-26|2023-02-10	99.7612080852924	exact
hCoV-19/Japan/Tokyo-Showa-4826/2023|2023-01-16|2023-01-24	99.8386608853484	exact
hCoV-19/Japan/Tokyo-Showa-4773/2023|2023-01-10|2023-01-24	99.58320728715	exact
hCoV-19/Japan/Tokyo-Showa-4765/2023|2023-01-07|2023-01-24	99.569762360929	exact
hCoV-19/Japan/Tokyo-Showa-4790/2023|2023-01-13|2023-01-24	98.5311418103593	exact
hCoV-19/Japan/Tokyo-Showa-4767/2023|2023-01-08|2023-01-24	98.4975294948069	exact
hCoV-19/Japan/Tokyo-Showa-4803/2023|2023-01-14|2023-01-24	98.6155913978495	exact
hCoV-19/Japan/Tokyo-Showa-4762/2023|2023-01-07|2023-01-24	99.2672515209573	exact
hCoV-19/Japan/Tokyo-Showa-4805/2023|2023-01-14|2023-01-24	99.3647272360593	exact
hCoV-19/Japan/Tokyo-Showa-4780/2023|2023-01-11|2023-01-24	99.3042250680649	exact
hCoV-19/Japan/Tokyo-Showa-4764/2023|2023-01-07|2023-01-24	97.4454640180162	exact
hCoV-19/Austria/LB-R00096-S335/2022|2022-08-24|2022-08-31	97.8286444153138	exact
hCoV-19/Austria/LB-R00105-S137/2022|2022-10-04|2022-10-12	99.6000134449262	exact
hCoV-19/Austria/LB-R00099-S100/2022|2022-09-06|2022-09-14	98.652417918473	exact
hCoV-19/Austria/LB-R00099-S104/2022|2022-09-07|2022-09-14	97.9130960782337	exact
hCoV-19/Austria/LB-R00099-S107/2022|2022-09-06|2022-09-14	99.4925563732903	exact
hCoV-19/Austria/LB-R00099-S120/2022|2022-09-07|2022-09-14	97.7719528178244	exact
hCoV-19/Austria/LB-R00107-S245/2022|2022-10-18|2022-10-26	99.0691265920624	exact
hCoV-19/Austria/LB-R00093-S298/2022|2022-08-02|2022-08-10	99.8420539704943	exact
hCoV-19/Austria/LB-R00094-S301/2022|2022-08-10|2022-08-17	99.8823806163256	exact
hCoV-19/Austria/LB-R00101-S050/2022|2022-09-13|2022-09-21	99.6841079409887	exact
hCoV-19/Austria/LB-R00101-S021/2022|2022-09-12|2022-09-21	99.1329771146285	exact
hCoV-19/Austria/LB-R00101-S019/2022|2022-09-13|2022-09-21	99.3614947743388	exact
hCoV-19/Austria/LB-R00103-S058/2022|2022-09-20|2022-09-28	92.2774473233189	exact
hCoV-19/Austria/LB-R00101-S011/2022|2022-09-13|2022-09-21	99.3782975434352	exact
hCoV-19/Austria/LB-R00101-S052/2022|2022-09-13|2022-09-21	99.6807473871694	exact
hCoV-19/Austria/LB-R00101-S025/2022|2022-09-13|2022-09-21	97.6039251268609	exact
hCoV-19/Austria/LB-R00101-S049/2022|2022-09-13|2022-09-21	99.7580401250126	exact
hCoV-19/Austria/LB-R00101-S045/2022|2022-09-13|2022-09-21	98.7061867795813	exact
hCoV-19/Austria/LB-R00103-S063/2022|2022-09-20|2022-09-28	99.1060926840743	exact
hCoV-19/Austria/LB-R00103-S077/2022|2022-09-20|2022-09-28	99.8286117552173	exact
hCoV-19/Austria/LB-R00099-S099/2022|2022-09-06|2022-09-14	98.7061867795813	exact
hCoV-19/Austria/LB-R00099-S124/2022|2022-09-07|2022-09-14	98.8305272708942	exact
hCoV-19/Austria/LB-R00099-S105/2022|2022-09-06|2022-09-14	99.1965306259665	exact
hCoV-19/Austria/LB-R00103-S062/2022|2022-09-20|2022-09-28	95.8026682797325	parent
hCoV-19/Austria/LB-R00099-S117/2022|2022-09-06|2022-09-14	98.2827569983533	parent
hCoV-19/Austria/LB-R00103-S037/2022|2022-09-20|2022-09-28	99.7849245555668	exact
hCoV-19/Austria/LB-R00103-S075/2022|2022-09-21|2022-09-28	99.1800248680983	exact
hCoV-19/Austria/LB-R00103-S024/2022|2022-09-19|2022-09-28	97.8122794636556	parent
hCoV-19/Austria/LB-R00099-S115/2022|2022-09-07|2022-09-14	99.227072621568	exact
hCoV-19/Austria/LB-R00099-S111/2022|2022-09-06|2022-09-14	99.6236179722418	exact
hCoV-19/Austria/LB-R00126-S252/2023|2023-02-22|2023-02-27	99.0521327014218	exact
hCoV-19/Austria/LB-R00106-S209/2022|2022-10-11|2022-10-19	98.440703027859	exact
hCoV-19/Austria/LB-R00108-S281/2022|2022-10-25|2022-11-01	98.67636657573	exact
hCoV-19/Austria/LB-R00111-S300/2022|2022-11-07|2022-11-14	99.0960110226165	exact
hCoV-19/Austria/LB-R00108-S293/2022|2022-10-25|2022-11-01	94.1761602312061	exact
hCoV-19/Austria/LB-R00106-S200/2022|2022-10-11|2022-10-19	95.651881041393	exact
hCoV-19/Austria/LB-R00107-S237/2022|2022-10-18|2022-10-26	99.1027321302551	exact
hCoV-19/USA/IL-106162/2023|2023-01-04|2023-01-12	99.3917397587122	exact
hCoV-19/Austria/LB-R00123-S244/2023|2023-01-30|2023-02-06	98.9177925657055	exact
hCoV-19/Austria/LB-R00122-S085/2023|2023-01-23|2023-02-01	99.8219923423121	exact
hCoV-19/Austria/LB-R00118-S148/2022|2022-12-26|2023-01-04	99.9462311388917	exact
hCoV-19/Austria/LB-R00105-S287/2022|2022-10-04|2022-10-12	99.6706657257116	exact
hCoV-19/Austria/LB-R00105-S314/2022|2022-10-04|2022-10-12	99.8487750781329	exact
hCoV-19/Austria/LB-R00105-S339/2022|2022-10-04|2022-10-12	99.9059044930605	exact
hCoV-19/Austria/LB-R00105-S324/2022|2022-10-04|2022-10-12	99.26403871358	exact
hCoV-19/Austria/LB-R00119-S002/2023|2023-01-02|2023-01-11	99.6673051718923	exact
hCoV-19/Austria/LB-R00112-S277/2022|2022-11-15|2022-11-24	99.1161743455321	exact
hCoV-19/Japan/Tokyo-Showa-4776/2023|2023-01-08|2023-01-24	99.1934670833753	exact
hCoV-19/Austria/LB-R00121-S077/2023|2023-01-16|2023-01-23	99.6336996336996	exact
hCoV-19/Austria/LB-R00114-S200/2022|2022-11-30|2022-12-05	95.9370904325033	exact
hCoV-19/Austria/LB-R00117-S085/2022|2022-12-19|2022-12-26	99.26403871358	exact
hCoV-19/Austria/LB-R00126-S114/2023|2023-02-20|2023-02-27	99.1867459757368	exact
hCoV-19/Austria/LB-R00125-S032/2023|2023-02-13|2023-02-20	86.5846691534765	exact
hCoV-19/Austria/LB-R00117-S015/2022|2022-12-19|2022-12-26	99.3043653594112	exact
hCoV-19/Japan/Tokyo-Showa-4759/2022|2022-12-24|2023-01-24	99.3850186510737	exact
hCoV-19/Austria/LB-R00123-S279/2023|2023-02-01|2023-02-06	98.9078200087374	exact
hCoV-19/Austria/LB-R00127-S137/2023|2023-02-27|2023-03-06	99.0724871458816	exact
hCoV-19/Austria/LB-R00123-S285/2023|2023-02-01|2023-02-06	99.2741203750378	exact
hCoV-19/Austria/LB-R00118-S105/2022|2022-12-26|2023-01-04	97.106563161609	exact
hCoV-19/Austria/LB-R00116-S081/2022|2022-12-12|2022-12-19	99.7109923715428	exact
hCoV-19/Austria/LB-R00119-S083/2023|2023-01-02|2023-01-11	99.3041549011698	exact
hCoV-19/Austria/LB-R00119-S101/2023|2023-01-02|2023-01-11	98.8167271749361	exact
hCoV-19/Austria/LB-R00112-S267/2022|2022-11-15|2022-11-24	99.7546795711933	exact
hCoV-19/Austria/LB-R00119-S200/2023|2023-01-04|2023-01-11	99.694127928473	exact
hCoV-19/Austria/LB-R00127-S085/2023|2023-02-27|2023-03-06	99.526161911483	exact
hCoV-19/Austria/LB-R00112-S223/2022|2022-11-14|2022-11-24	99.6706657257116	exact
hCoV-19/Austria/LB-R00123-S180/2023|2023-01-30|2023-02-06	98.7633161945089	exact
hCoV-19/Austria/LB-R00113-S114/2022|2022-11-21|2022-11-28	98.9111805625567	exact
hCoV-19/Austria/LB-R00123-S320/2023|2023-02-01|2023-02-06	98.4675874584131	exact
hCoV-19/Austria/LB-R00103-S060/2022|2022-09-21|2022-09-28	99.7210740330006	exact
hCoV-19/Austria/LB-R00107-S249/2022|2022-10-18|2022-10-26	99.1262560069899	exact
hCoV-19/Austria/LB-R00126-S048/2023|2023-02-20|2023-02-27	99.737876802097	exact
hCoV-19/Austria/LB-R00116-S120/2022|2022-12-12|2022-12-19	99.227072621568	exact
hCoV-19/Austria/LB-R00112-S249/2022|2022-11-14|2022-11-24	99.4453967933851	exact
hCoV-19/Austria/LB-R00112-S265/2022|2022-11-15|2022-11-24	99.6672380760311	exact
hCoV-19/Austria/LB-R00112-S233/2022|2022-11-14|2022-11-24	99.5159826560452	exact
hCoV-19/Austria/LB-R00107-S199/2022|2022-10-17|2022-10-26	99.7008503915835	exact
hCoV-19/Austria/LB-R00110-S021/2022|2022-11-02|2022-11-08	92.2153877180599	exact
hCoV-19/Austria/LB-R00111-S363/2022|2022-11-07|2022-11-14	91.4557493865752	exact
hCoV-19/Austria/LB-R00108-S301/2022|2022-10-25|2022-11-01	99.7647137911331	exact
hCoV-19/Austria/LB-R00116-S320/2022|2022-12-14|2022-12-19	99.596652213371	exact
hCoV-19/Austria/LB-R00112-S258/2022|2022-11-15|2022-11-24	99.8621895062351	exact
hCoV-19/Austria/LB-R00111-S365/2022|2022-11-07|2022-11-14	99.7445464018016	exact
hCoV-19/Austria/LB-R00111-S223/2022|2022-11-08|2022-11-14	99.8487445800141	exact
hCoV-19/USA/IL-11102022067/2022|2022-11-08|2022-11-17	99.277335215623	exact
hCoV-19/Austria/LB-R00112-S263/2022|2022-11-15|2022-11-24	99.2874189102887	exact
hCoV-19/Austria/LB-R00107-S194/2022|2022-10-17|2022-10-26	95.1228530133441	exact
hCoV-19/Austria/LB-R00112-S270/2022|2022-11-15|2022-11-24	99.7546300964674	exact
hCoV-19/Austria/LB-R00112-S205/2022|2022-11-14|2022-11-24	99.7344627071359	exact
hCoV-19/Austria/LB-R00113-S084/2022|2022-11-21|2022-11-28	99.7411851702464	exact
hCoV-19/Austria/LB-R00111-S347/2022|2022-11-07|2022-11-14	99.3647272360593	exact
hCoV-19/Austria/LB-R00111-S325/2022|2022-11-07|2022-11-14	99.5058989613794	exact
hCoV-19/Austria/LB-R00111-S259/2022|2022-11-07|2022-11-14	99.8453833484589	exact
hCoV-19/Austria/LB-R00112-S230/2022|2022-11-14|2022-11-24	99.4790091089375	exact
hCoV-19/Austria/LB-R00112-S226/2022|2022-11-14|2022-11-24	99.7680750226883	exact
hCoV-19/Austria/LB-R00112-S278/2022|2022-11-15|2022-11-24	93.6237437397062	exact
hCoV-19/Austria/LB-R00112-S212/2022|2022-11-14|2022-11-24	97.1967328829283	exact
hCoV-19/Austria/LB-R00112-S273/2022|2022-11-15|2022-11-24	99.8386608853484	exact
hCoV-19/Austria/LB-R00108-S315/2022|2022-10-25|2022-11-01	99.2437229000706	exact
hCoV-19/Austria/LB-R00112-S274/2022|2022-11-14|2022-11-24	99.6504319182549	exact
hCoV-19/Austria/LB-R00107-S198/2022|2022-10-17|2022-10-26	99.4353130987194	exact
hCoV-19/Austria/LB-R00112-S225/2022|2022-11-14|2022-11-24	99.4622029511613	exact
hCoV-19/Austria/LB-R00114-S032/2022|2022-11-28|2022-12-05	99.5025377298242	exact
hCoV-19/Austria/LB-R00112-S354/2022|2022-11-15|2022-11-24	99.8554670431246	exact
hCoV-19/Austria/LB-R00108-S317/2022|2022-10-25|2022-11-01	86.1718933817351	exact
hCoV-19/Austria/LB-R00112-S232/2022|2022-11-14|2022-11-24	99.0588551645323	exact
hCoV-19/Austria/LB-R00112-S240/2022|2022-11-14|2022-11-24	97.9765386037444	exact
hCoV-19/Austria/LB-R00112-S355/2022|2022-11-15|2022-11-24	98.9983529965379	exact
hCoV-19/Austria/LB-R00113-S282/2022|2022-11-23|2022-11-28	98.873987428994	exact
hCoV-19/Austria/LB-R00116-S315/2022|2022-12-14|2022-12-19	99.5193438876004	exact
hCoV-19/Austria/LB-R00110-S032/2022|2022-11-02|2022-11-08	99.1126348694162	exact
hCoV-19/Austria/LB-R00112-S272/2022|2022-11-15|2022-11-24	99.6302645289234	exact
hCoV-19/Austria/LB-R00110-S008/2022|2022-10-31|2022-11-08	99.2806964471782	exact
hCoV-19/Austria/LB-R00108-S287/2022|2022-10-24|2022-11-01	98.847097576552	exact
hCoV-19/Austria/LB-R00116-S080/2022|2022-12-12|2022-12-19	99.5193438876004	exact
hCoV-19/Austria/LB-R00111-S320/2022|2022-11-07|2022-11-14	99.7983261066855	exact
hCoV-19/Austria/LB-R00111-S334/2022|2022-11-07|2022-11-14	99.0723000907532	exact
hCoV-19/Austria/LB-R00110-S057/2022|2022-11-02|2022-11-08	99.2874189102887	exact
hCoV-19/Austria/LB-R00112-S340/2022|2022-11-15|2022-11-24	99.7008503915835	exact
hCoV-19/Austria/LB-R00112-S244/2022|2022-11-14|2022-11-24	98.443749789923	exact
hCoV-19/Austria/LB-R00110-S024/2022|2022-11-01|2022-11-08	99.5160802500252	exact
hCoV-19/Austria/LB-R00121-S020/2023|2023-01-16|2023-01-23	99.576570218772	exact
hCoV-19/Austria/LB-R00121-S309/2023|2023-01-18|2023-01-23	99.7042712639043	exact
hCoV-19/Austria/LB-R00119-S310/2023|2023-01-04|2023-01-11	99.3951003125315	exact
hCoV-19/Austria/LB-R00111-S241/2022|2022-11-08|2022-11-14	99.2405148368451	exact
hCoV-19/Austria/LB-R00111-S210/2022|2022-11-08|2022-11-14	99.7983667708438	exact
hCoV-19/Austria/LB-R00111-S199/2022|2022-11-07|2022-11-14	99.5429646805794	exact
hCoV-19/Austria/LB-R00124-S078/2023|2023-02-06|2023-02-13	99.227072621568	exact
hCoV-19/Austria/LB-R00124-S084/2023|2023-02-06|2023-02-13	99.7849245555668	exact
hCoV-19/Austria/LB-R00122-S319/2023|2023-01-25|2023-02-01	99.8454145243136	exact
hCoV-19/Austria/LB-R00124-S043/2023|2023-02-06|2023-02-13	97.3888496824277	exact
hCoV-19/Austria/LB-R00124-S017/2023|2023-02-06|2023-02-13	99.089289914978	exact
hCoV-19/Austria/LB-R00101-S010/2022|2022-09-14|2022-09-21	99.5597674496757	exact
hCoV-19/Austria/LB-R00099-S108/2022|2022-09-07|2022-09-14	96.4109285210203	exact
hCoV-19/Austria/LB-R00121-S141/2023|2023-01-16|2023-01-23	98.8305272708942	exact
hCoV-19/Austria/LB-R00121-S080/2023|2023-01-16|2023-01-23	99.1195348993514	exact
hCoV-19/Switzerland/BE-IFIK-221121_os_02/2022|2022-10-31|2022-12-05	99.1926259839871	exact
hCoV-19/Austria/LB-R00119-S090/2023|2023-01-02|2023-01-11	98.0844843230164	exact
hCoV-19/Switzerland/BE-IFIK-230103_os_74/2022|2022-12-25|2023-01-13	96.4982508073197	exact
hCoV-19/Austria/LB-R00119-S367/2023|2023-01-04|2023-01-11	99.6034546493262	exact
hCoV-19/Austria/LB-R00122-S036/2023|2023-01-23|2023-02-01	99.0321605000504	exact
hCoV-19/Austria/LB-R00122-S314/2023|2023-01-25|2023-02-01	97.4022918977047	exact
hCoV-19/Austria/LB-R00122-S222/2023|2023-01-25|2023-02-01	98.4405458089669	exact
hCoV-19/Austria/LB-R00120-S357/2023|2023-01-11|2023-01-16	97.4356389056934	exact
hCoV-19/Austria/LB-R00120-S163/2023|2023-01-09|2023-01-16	99.8352996537931	exact
hCoV-19/Austria/LB-R00111-S201/2022|2022-11-07|2022-11-14	99.9294283697953	exact
hCoV-19/Austria/LB-R00111-S311/2022|2022-11-07|2022-11-14	95.4162045905165	exact
hCoV-19/Austria/LB-R00111-S312/2022|2022-11-07|2022-11-14	98.9044594549182	exact
hCoV-19/Austria/LB-R00110-S109/2022|2022-11-02|2022-11-08	99.1296165608092	exact
hCoV-19/Austria/LB-R00094-S283/2022|2022-08-10|2022-08-17	98.4272608125819	exact
hCoV-19/Austria/LB-R00094-S281/2022|2022-08-09|2022-08-17	99.8185300937594	exact
hCoV-19/Austria/LB-R00094-S284/2022|2022-08-10|2022-08-17	99.1363376684478	exact
hCoV-19/Austria/LB-R00094-S317/2022|2022-08-09|2022-08-17	94.8079443492287	exact
hCoV-19/Austria/LB-R00094-S314/2022|2022-08-10|2022-08-17	99.875659508687	exact
hCoV-19/Austria/LB-R00110-S054/2022|2022-11-02|2022-11-08	99.5328830191216	exact
hCoV-19/Brazil/SP-NVBS28164GENOV852342898087/2022|2022-12-15|2023-01-23	98.6823529411765	exact
hCoV-19/Austria/LB-R00105-S189/2022|2022-10-05|2022-10-12	99.4488691736398	exact
hCoV-19/Austria/LB-R00116-S051/2022|2022-12-12|2022-12-19	98.2021037066909	exact
hCoV-19/Austria/LB-R00106-S281/2022|2022-10-10|2022-10-19	97.5669590348489	exact
hCoV-19/Austria/LB-R00108-S257/2022|2022-10-25|2022-11-01	99.4690324965554	exact
hCoV-19/Austria/LB-R00106-S293/2022|2022-10-10|2022-10-19	99.7445979097355	exact
hCoV-19/Austria/LB-R00120-S186/2023|2023-01-09|2023-01-16	99.7545558469504	exact
hCoV-19/Switzerland/GE-HUG-40144065/2022|2022-12-22|2023-01-12	98.3444377145165	parent
hCoV-19/Switzerland/GE-HUG-40548323/2023|2023-02-06|2023-02-16	98.9270819319252	parent
hCoV-19/Switzerland/BE-IFIK-221121_os_47/2022|2022-11-10|2022-12-05	98.8324360699865	exact
hCoV-19/Switzerland/GE-HUG-39724901/2022|2022-11-09|2022-12-09	91.1797355939045	exact
hCoV-19/Austria/LB-R00116-S156/2022|2022-12-12|2022-12-19	99.4319518671641	exact
hCoV-19/Austria/LB-R00116-S328/2022|2022-12-14|2022-12-19	99.8958018217875	exact
hCoV-19/Switzerland/GE-HUG-39657839/2022|2022-11-02|2022-12-02	99.1323356314108	exact
hCoV-19/Austria/LB-R00125-S257/2023|2023-02-15|2023-02-20	99.6974586526825	exact
hCoV-19/Austria/LB-R00124-S150/2023|2023-02-06|2023-02-13	98.8537044507194	exact
hCoV-19/Austria/LB-R00118-S290/2022|2022-12-28|2023-01-04	99.3646631706333	exact
hCoV-19/Ecuador/NIC-INSPI-SG-2022-085/2022|2022-12-13|2023-01-19	98.9669908139574	exact
hCoV-19/Switzerland/GE-HUG-39437036/2022|2022-10-10|2022-10-27	99.8250336473755	exact
hCoV-19/Switzerland/un-HUG-39395381/2022|2022-10-05|2022-10-27	99.286795626577	exact
hCoV-19/Switzerland/GE-HUG-39421450/2022|2022-10-07|2022-10-27	99.8048452220727	exact
hCoV-19/Switzerland/GE-HUG-39394353/2022|2022-10-05|2022-10-27	99.8081970522915	exact
hCoV-19/Switzerland/BE-IFIK-221010_os_58/2022|2022-10-03|2022-10-20	99.4044414535666	exact
hCoV-19/Switzerland/GE-HUG-39487215/2022|2022-10-14|2022-10-27	98.9635910895753	exact
hCoV-19/Switzerland/GE-HUG-39481608/2022|2022-10-14|2022-10-27	99.034190335173	exact
hCoV-19/Switzerland/GE-HUG-39486866/2022|2022-10-14|2022-10-27	99.2529277157087	exact
hCoV-19/Switzerland/GE-HUG-39498126/2022|2022-10-16|2022-10-27	99.8620364762097	exact
hCoV-19/Switzerland/GE-HUG-39467128/2022|2022-10-17|2022-10-27	99.34389825376	exact
hCoV-19/Switzerland/GE-HUG-39501586/2022|2022-10-16|2022-10-27	99.6668461434917	exact
hCoV-19/Switzerland/GE-HUG-39365906/2022|2022-10-02|2022-10-14	99.1824513003398	exact
hCoV-19/Switzerland/GE-HUG-39480791/2022|2022-10-13|2022-10-27	99.5525350738485	exact
hCoV-19/Switzerland/GE-HUG-39463073/2022|2022-10-12|2022-10-27	99.2933100013461	exact
hCoV-19/Switzerland/GE-HUG-39499566/2022|2022-10-16|2022-10-27	98.8120877641675	exact
hCoV-19/Switzerland/GE-HUG-39475488/2022|2022-10-13|2022-10-27	99.5995423340961	exact
hCoV-19/Switzerland/GE-HUG-39501713/2022|2022-10-16|2022-10-27	99.8620364762097	exact
hCoV-19/Austria/LB-R00108-S102/2022|2022-10-24|2022-11-01	99.9092375958048	exact
hCoV-19/Switzerland/BE-IFIK-221205_os_13/2022|2022-11-18|2022-12-12	98.5800807537012	exact
hCoV-19/Austria/LB-R00114-S228/2022|2022-11-30|2022-12-05	99.5663574021783	exact
hCoV-19/Austria/LB-R00114-S219/2022|2022-11-30|2022-12-05	98.3798863903734	exact
hCoV-19/Austria/LB-R00120-S069/2023|2023-01-09|2023-01-16	99.8924405902323	exact
hCoV-19/USA/IL-120822129/2022|2022-11-30|2022-12-13	98.3294679170448	exact
hCoV-19/Switzerland/GE-HUG-40017048/2022|2022-12-09|2022-12-22	96.6596023816732	exact
hCoV-19/Switzerland/VS-ICH-2221222621/2022|2022-12-12|2023-01-03	99.1858430897591	exact
hCoV-19/Switzerland/TI-EOC-12_27664411/2023|2023-01-14|2023-01-20	97.728802153432	exact
hCoV-19/Austria/LB-R00117-S046/2022|2022-12-19|2022-12-26	98.7832341770025	exact
hCoV-19/Austria/LB-R00120-S314/2023|2023-01-11|2023-01-16	93.07180314643	exact
hCoV-19/Switzerland/TI-EOC-902_27650278/2023|2023-01-13|2023-01-20	98.2504542090034	exact
hCoV-19/Austria/LB-R00120-S021/2023|2023-01-09|2023-01-16	99.7881569656007	exact
hCoV-19/Austria/LB-R00117-S210/2022|2022-12-21|2022-12-26	99.6739605391415	exact
hCoV-19/Austria/LB-R00121-S234/2023|2023-01-18|2023-01-23	98.9781856072065	exact
hCoV-19/USA/IL-1122023141/2023|2023-01-06|2023-01-25	99.5900124340491	exact
hCoV-19/USA/IL-1122023110/2023|2023-01-03|2023-01-25	99.3008638365097	exact
hCoV-19/USA/IL-1122023129/2023|2023-01-06|2023-01-25	99.5294275822661	exact
hCoV-19/Switzerland/VD-HUG-40236930/2023|2023-01-04|2023-01-19	97.238665411005	exact
hCoV-19/Switzerland/GE-DIA-161604501301/2022|2022-12-26|2023-01-16	97.1539108494533	exact
hCoV-19/Switzerland/GE-HUG-39659767/2022|2022-11-02|2022-12-02	99.515559293524	exact
hCoV-19/Switzerland/GE-HUG-40004150/2022|2022-12-08|2022-12-22	95.2853681518374	exact
hCoV-19/Switzerland/GE-HUG-40272932/2023|2023-01-08|2023-01-19	99.2835519677094	exact
hCoV-19/Switzerland/ZH-UZH-IMV-3ba6870e/2023|2023-01-02|2023-01-26	97.7360648568641	exact
hCoV-19/Switzerland/un-HUG-40272937/2023|2023-01-08|2023-01-19	97.3052985702271	exact
hCoV-19/Austria/LB-R00121-S050/2023|2023-01-16|2023-01-23	99.0553986822644	exact
hCoV-19/Austria/LB-R00116-S169/2022|2022-12-12|2022-12-19	99.6269032973682	exact
hCoV-19/Brazil/BA-NVBS27912GENOV45621151762/2022|2022-12-01|2023-01-23	99.8352498150763	exact
hCoV-19/USA/IL-112822075/2022|2022-11-21|2022-12-01	99.1260797956371	exact
hCoV-19/Austria/LB-R00122-S058/2023|2023-01-23|2023-02-01	98.5175473981444	exact
hCoV-19/Austria/LB-R00125-S013/2023|2023-02-13|2023-02-20	99.6705660884765	exact
hCoV-19/Austria/LB-R00124-S126/2023|2023-02-06|2023-02-13	97.0824510100501	exact
hCoV-19/USA/IL-11032022020/2022|2022-11-01|2022-11-11	99.6134713632697	exact
hCoV-19/USA/IL-112822056/2022|2022-11-19|2022-12-01	99.8453885453079	exact
hCoV-19/USA/IL-11102022090/2022|2022-11-08|2022-11-17	97.5899969748916	exact
hCoV-19/Switzerland/LU-DIA-280353659901/2022|2022-10-18|2022-11-16	99.021190716448	exact
hCoV-19/USA/IL-IDPH-S23WGS0287/2023|2023-01-11|2023-03-02	99.4689432643184	exact
hCoV-19/Austria/LB-R00118-S224/2022|2022-12-28|2023-01-04	99.3982788758908	exact
hCoV-19/Austria/LB-R00119-S206/2023|2023-01-04|2023-01-11	98.5746940970822	exact
hCoV-19/Austria/LB-R00114-S153/2022|2022-11-28|2022-12-05	99.5361032674465	exact
hCoV-19/Austria/LB-R00117-S295/2022|2022-12-21|2022-12-26	99.8352830442383	exact
hCoV-19/Austria/LB-R00106-S057/2022|2022-10-10|2022-10-19	99.1328022587476	exact
hCoV-19/Switzerland/ZH-UZH-IMV-3ba688e8/2023|2023-01-06|2023-01-26	98.5026917900404	exact
hCoV-19/Switzerland/VS-ICH-2221031636/2022|2022-10-17|2022-12-05	99.7510680526121	exact
hCoV-19/Austria/LB-R00116-S298/2022|2022-12-14|2022-12-19	99.6302645289234	exact
hCoV-19/USA/IL-121322257/2022|2022-12-08|2022-12-20	99.6033746764815	exact
hCoV-19/Austria/LB-R00125-S285/2023|2023-02-15|2023-02-20	99.6840442338073	exact
hCoV-19/Austria/LB-R00120-S204/2023|2023-01-11|2023-01-16	99.7579913280226	exact
hCoV-19/Austria/LB-R00117-S331/2022|2022-12-21|2022-12-26	99.7344627071359	exact
hCoV-19/Austria/LB-R00116-S250/2022|2022-12-14|2022-12-19	99.8184934960169	exact
hCoV-19/Austria/LB-R00123-S301/2023|2023-02-01|2023-02-06	96.3799536150045	exact
hCoV-19/Switzerland/BE-IFIK-230327_os_21/2023|2023-03-14|2023-04-05	99.3910234842877	exact
hCoV-19/Switzerland/BE-IFIK-230227_os_05/2023|2023-02-08|2023-03-03	98.7888982338099	exact
hCoV-19/Austria/LB-R00114-S220/2022|2022-11-30|2022-12-05	99.694127928473	exact
hCoV-19/Switzerland/BE-IFIK-221219_os_17/2022|2022-12-02|2022-12-22	99.2530031293112	exact
hCoV-19/Austria/LB-R00101-S099/2022|2022-09-13|2022-09-21	98.5045535504251	exact
hCoV-19/Austria/LB-R00103-S022/2022|2022-09-20|2022-09-28	99.6538629566153	exact
hCoV-19/Austria/LB-R00103-S042/2022|2022-09-20|2022-09-28	99.7546795711933	exact
hCoV-19/Austria/LB-R00101-S095/2022|2022-09-14|2022-09-21	99.3547736667003	exact
hCoV-19/Austria/LB-R00103-S078/2022|2022-09-20|2022-09-28	99.6034546493262	exact
hCoV-19/Austria/LB-R00117-S357/2022|2022-12-21|2022-12-26	99.4858352656518	exact
hCoV-19/Austria/LB-R00099-S114/2022|2022-09-06|2022-09-14	98.7431528715932	exact
hCoV-19/Austria/LB-R00101-S101/2022|2022-09-13|2022-09-21	96.7604261182243	exact
hCoV-19/Austria/LB-R00101-S100/2022|2022-09-14|2022-09-21	95.2515374533723	exact
hCoV-19/Austria/LB-R00111-S327/2022|2022-11-07|2022-11-14	99.5159338442921	exact
hCoV-19/Austria/LB-R00116-S047/2022|2022-12-12|2022-12-19	99.4150867285196	exact
hCoV-19/Austria/LB-R00112-S327/2022|2022-11-14|2022-11-24	99.6974586526825	exact
hCoV-19/Austria/LB-R00110-S066/2022|2022-11-02|2022-11-08	99.7075433642598	exact
hCoV-19/USA/IL-121322115/2022|2022-12-09|2022-12-20	98.6217560844427	exact
hCoV-19/Austria/LB-R00105-S335/2022|2022-10-04|2022-10-12	99.7311556944585	exact
hCoV-19/Austria/LB-R00103-S043/2022|2022-09-20|2022-09-28	98.790200625063	exact
hCoV-19/Austria/LB-R00101-S096/2022|2022-09-13|2022-09-21	98.8473300399906	exact
hCoV-19/Austria/LB-R00099-S110/2022|2022-09-07|2022-09-14	99.2673992673993	exact
hCoV-19/Austria/LB-R00103-S057/2022|2022-09-19|2022-09-28	99.2035487448331	exact
hCoV-19/Austria/LB-R00105-S313/2022|2022-10-05|2022-10-12	98.3734919514736	exact
hCoV-19/Austria/LB-R00103-S019/2022|2022-09-20|2022-09-28	99.2842020364956	exact
hCoV-19/Austria/LB-R00103-S056/2022|2022-09-21|2022-09-28	98.5583224115334	exact
hCoV-19/Austria/LB-R00105-S282/2022|2022-10-05|2022-10-12	99.3648553281581	exact
hCoV-19/Austria/LB-R00103-S050/2022|2022-09-20|2022-09-28	92.1497462781866	exact
hCoV-19/USA/IL-10132022056/2022|2022-10-07|2022-10-24	99.5932909818157	exact
hCoV-19/USA/IL-11102022139/2022|2022-11-01|2022-11-17	99.3580047729488	exact
hCoV-19/USA/IL-11102022190/2022|2022-11-04|2022-11-17	99.6302645289234	exact
hCoV-19/USA/IL-11172022170/2022|2022-11-10|2022-11-30	98.7428993983395	exact
hCoV-19/USA/IL-11172022181/2022|2022-11-15|2022-11-30	99.5596786662633	exact
hCoV-19/USA/IL-11102022098/2022|2022-11-02|2022-11-17	98.7731504823367	exact
hCoV-19/Austria/LB-R00101-S037/2022|2022-09-14|2022-09-21	99.5295224653023	exact
hCoV-19/Austria/LB-R00103-S017/2022|2022-09-19|2022-09-28	99.7244345868199	exact
hCoV-19/Austria/LB-R00126-S074/2023|2023-02-20|2023-02-27	99.8823806163256	exact
hCoV-19/Switzerland/GE-DIA-011616241001/2022|2022-12-05|2022-12-23	92.065520836837	exact
hCoV-19/Austria/LB-R00118-S145/2022|2022-12-26|2023-01-04	99.8891017239641	exact
hCoV-19/Austria/LB-R00120-S348/2023|2023-01-11|2023-01-16	99.9764761232651	exact
hCoV-19/Austria/LB-R00123-S243/2023|2023-02-01|2023-02-06	99.5799307725913	parent
hCoV-19/Austria/LB-R00122-S186/2023|2023-01-23|2023-02-01	99.8891017239641	exact
hCoV-19/Austria/LB-R00123-S230/2023|2023-02-01|2023-02-06	97.0830392848741	parent
hCoV-19/Switzerland/BE-SRO-5000149839/2022|2022-11-10|2022-12-05	97.8878686980796	exact
hCoV-19/Austria/LB-R00121-S372/2023|2023-01-18|2023-01-23	99.9361494774339	exact
hCoV-19/Austria/LB-R00125-S025/2023|2023-02-13|2023-02-20	99.6269032973682	exact
hCoV-19/Austria/LB-R00123-S314/2023|2023-02-01|2023-02-06	99.885683545155	exact
hCoV-19/Austria/LB-R00125-S122/2023|2023-02-13|2023-02-20	96.899068375206	exact
hCoV-19/Austria/LB-R00122-S055/2023|2023-01-23|2023-02-01	98.1098442807655	exact
hCoV-19/Austria/LB-R00123-S235/2023|2023-02-01|2023-02-06	94.0671980627585	exact
hCoV-19/Austria/LB-R00125-S236/2023|2023-02-15|2023-02-20	99.4517875760939	exact
hCoV-19/Austria/LB-R00122-S065/2023|2023-01-23|2023-02-01	99.6098610970975	exact
hCoV-19/Austria/LB-R00124-S172/2023|2023-02-06|2023-02-13	99.2129956613863	exact
hCoV-19/Austria/LB-R00127-S110/2023|2023-02-27|2023-03-06	99.0549221403827	exact
hCoV-19/Austria/LB-R00111-S250/2022|2022-11-08|2022-11-14	99.7782034479282	exact
hCoV-19/Austria/LB-R00110-S049/2022|2022-11-02|2022-11-08	99.8689384010485	exact
hCoV-19/Japan/Tokyo-Showa-4778/2023|2023-01-11|2023-01-24	99.630450849963	exact
hCoV-19/Austria/LB-R00122-S355/2023|2023-01-25|2023-02-01	91.4867863627194	exact
hCoV-19/Austria/LB-R00128-S290/2023|2023-03-08|2023-03-13	99.9462311388917	exact
hCoV-19/USA/IL-1122023087/2023|2023-01-11|2023-01-25	97.5736801424875	exact
hCoV-19/USA/IL-1272023189/2023|2023-01-24|2023-01-31	99.8890905424481	exact
hCoV-19/USA/IL-1272023148/2023|2023-01-24|2023-01-31	97.4793305101835	exact
hCoV-19/USA/IL-121322287/2022|2022-12-08|2022-12-20	99.0119971771348	exact
hCoV-19/USA/IL-120122051/2022|2022-11-23|2022-12-09	97.4291763282589	exact
hCoV-19/USA/IL-1272023188/2023|2023-01-24|2023-01-31	98.5682597297842	exact
hCoV-19/USA/IL-121322085/2022|2022-12-13|2022-12-20	99.7412373559163	exact
hCoV-19/USA/IL-1252023055/2023|2023-01-24|2023-01-31	98.6390214396129	exact
hCoV-19/USA/IL-1122023092/2023|2023-01-10|2023-01-25	97.9298292781288	exact
hCoV-19/USA/IL-2022023126/2023|2023-01-26|2023-02-09	99.1866639779525	exact
hCoV-19/Austria/LB-R00113-S204/2022|2022-11-23|2022-11-28	99.1296165608092	exact
hCoV-19/USA/IL-120122110/2022|2022-11-29|2022-12-09	99.1195348993514	exact
hCoV-19/USA/IL-2022023156/2023|2023-01-26|2023-02-09	99.4896588772495	exact
hCoV-19/Switzerland/BE-SRO-5000163427/2022|2022-12-29|2023-01-19	93.5750807319699	exact
hCoV-19/Austria/LB-R00122-S021/2023|2023-01-23|2023-02-01	99.6706657257116	exact
hCoV-19/Austria/LB-R00124-S272/2023|2023-02-08|2023-02-13	99.0926504687973	exact
hCoV-19/Austria/LB-R00125-S248/2023|2023-02-15|2023-02-20	99.6336996336996	exact
hCoV-19/Austria/LB-R00123-S134/2023|2023-01-30|2023-02-06	91.4095583787054	exact
hCoV-19/Austria/LB-R00127-S119/2023|2023-02-27|2023-03-06	99.7782034479282	exact
hCoV-19/Austria/LB-R00124-S254/2023|2023-02-08|2023-02-13	96.5218267970561	exact
hCoV-19/Austria/LB-R00126-S200/2023|2023-02-22|2023-02-27	98.5717646268105	exact
hCoV-19/Austria/LB-R00124-S220/2023|2023-02-08|2023-02-13	97.741707833451	exact
hCoV-19/Austria/LB-R00123-S187/2023|2023-02-01|2023-02-06	97.3384413751386	exact
hCoV-19/Austria/LB-R00126-S218/2023|2023-02-22|2023-02-27	97.4527002049938	exact
hCoV-19/Austria/LB-R00126-S229/2023|2023-02-22|2023-02-27	99.3446920052425	exact
hCoV-19/Austria/LB-R00122-S320/2023|2023-01-25|2023-02-01	99.9428705850724	exact
hCoV-19/Austria/LB-R00113-S179/2022|2022-11-21|2022-11-28	99.5597674496757	exact
hCoV-19/Austria/LB-R00117-S191/2022|2022-12-21|2022-12-26	92.3312161844272	exact
hCoV-19/Austria/LB-R00114-S112/2022|2022-11-28|2022-12-05	99.7748428941089	exact
hCoV-19/Austria/LB-R00125-S006/2023|2023-02-13|2023-02-20	99.9395100312531	exact
hCoV-19/Austria/LB-R00123-S078/2023|2023-01-30|2023-02-06	99.825251201398	exact
hCoV-19/Austria/LB-R00112-S312/2022|2022-11-12|2022-11-24	97.9231777396915	exact
hCoV-19/Austria/LB-R00120-S090/2023|2023-01-09|2023-01-16	99.2741203750378	exact
hCoV-19/Austria/LB-R00119-S357/2023|2023-01-04|2023-01-11	98.5549618577141	exact
hCoV-19/Austria/LB-R00120-S150/2023|2023-01-09|2023-01-16	86.4200020163323	exact
hCoV-19/Austria/LB-R00125-S213/2023|2023-02-15|2023-02-20	99.9663944618073	exact
hCoV-19/Austria/LB-R00118-S352/2022|2022-12-28|2023-01-04	99.7177134791814	exact
hCoV-19/Austria/LB-R00118-S350/2022|2022-12-28|2023-01-04	99.8891017239641	exact
hCoV-19/Austria/LB-R00113-S087/2022|2022-11-21|2022-11-28	99.8958228316026	exact
hCoV-19/Austria/LB-R00120-S215/2023|2023-01-11|2023-01-16	95.6380011425883	exact
hCoV-19/Austria/LB-R00128-S296/2023|2023-03-08|2023-03-13	99.798305768455	exact
hCoV-19/Austria/LB-R00113-S056/2022|2022-11-15|2022-11-28	99.2573176059415	exact
hCoV-19/Austria/LB-R00118-S061/2022|2022-12-26|2023-01-04	97.5232718351984	exact
hCoV-19/Austria/LB-R00116-S022/2022|2022-12-12|2022-12-19	99.3581342205195	exact
hCoV-19/Austria/LB-R00124-S255/2023|2023-02-08|2023-02-13	99.7377974989915	exact
hCoV-19/Austria/LB-R00124-S359/2023|2023-02-06|2023-02-13	99.7243512168885	exact
hCoV-19/USA/WI-WSLH-2207679/2022|2022-12-06|2023-02-10	99.2124924278118	exact
hCoV-19/USA/IL-11032022144/2022|2022-11-02|2022-11-11	99.4957644211376	exact
hCoV-19/USA/IL-120122181/2022|2022-11-29|2022-12-09	99.6167809600645	exact
hCoV-19/USA/IL-11032022182/2022|2022-11-01|2022-11-11	98.8974048675541	exact
hCoV-19/USA/IL-121322055/2022|2022-12-07|2022-12-20	94.0937205862579	exact
hCoV-19/USA/IL-121322070/2022|2022-12-07|2022-12-20	99.5596342611268	exact
hCoV-19/USA/IL-121322249/2022|2022-12-07|2022-12-20	98.1714900339484	exact
hCoV-19/Austria/LB-R00117-S266/2022|2022-12-21|2022-12-26	99.6873739411053	exact
hCoV-19/Austria/LB-R00126-S125/2023|2023-02-20|2023-02-27	99.4185069409432	parent
hCoV-19/Austria/LB-R00106-S121/2022|2022-10-10|2022-10-19	99.4554804880508	exact
hCoV-19/Austria/LB-R00105-S078/2022|2022-10-04|2022-10-12	99.6672380760311	exact
hCoV-19/Austria/LB-R00117-S203/2022|2022-12-21|2022-12-26	99.7378239386911	exact
hCoV-19/Austria/LB-R00121-S366/2023|2023-01-18|2023-01-23	98.1714900339484	exact
hCoV-19/Switzerland/SG-UZH-IMV-3ba68871/2023|2023-01-07|2023-01-26	98.9335576114382	exact
hCoV-19/Austria/LB-R00120-S333/2023|2023-01-11|2023-01-16	98.3496353063763	exact
hCoV-19/Austria/LB-R00117-S070/2022|2022-12-19|2022-12-26	95.8455177977211	exact
hCoV-19/Austria/LB-R00099-S017/2022|2022-09-06|2022-09-14	99.8722989548678	exact
hCoV-19/Austria/LB-R00101-S143/2022|2022-09-13|2022-09-21	99.7345162482777	exact
hCoV-19/Austria/LB-R00101-S175/2022|2022-09-13|2022-09-21	99.9059044930605	exact
hCoV-19/Austria/LB-R00099-S004/2022|2022-09-06|2022-09-14	95.9975804012501	exact
hCoV-19/Austria/LB-R00099-S078/2022|2022-09-07|2022-09-14	99.9327889236146	exact
hCoV-19/Austria/LB-R00101-S094/2022|2022-09-12|2022-09-21	99.26403871358	exact
hCoV-19/Austria/LB-R00105-S323/2022|2022-10-05|2022-10-12	99.0657660382431	exact
hCoV-19/Switzerland/GE-HUG-39351786/2022|2022-09-30|2022-10-14	95.8362761914371	exact
hCoV-19/Austria/LB-R00105-S212/2022|2022-10-04|2022-10-12	99.9462311388917	exact
hCoV-19/France/OCC-ChuMtp-99231652099/2023|2023-06-13|2023-07-10	98.2790494437162	exact
hCoV-19/Japan/Tokyo-Showa-4839/2023|2023-01-16|2023-01-24	97.5026049544553	exact
hCoV-19/Switzerland/GE-HUG-39301715/2022|2022-09-25|2022-10-14	99.4684966528745	exact
hCoV-19/Austria/LB-R00117-S040/2022|2022-12-19|2022-12-26	99.0688449643674	exact
hCoV-19/Austria/LB-R00105-S308/2022|2022-10-05|2022-10-12	99.8924622777834	exact
hCoV-19/Japan/Tokyo-Showa-4737/2022|2022-12-21|2023-01-24	98.7597055561158	exact
hCoV-19/Japan/Tokyo-Showa-4813/2023|2023-01-14|2023-01-24	99.5092601929347	exact
hCoV-19/Switzerland/GE-HUG-39308996/2022|2022-09-26|2022-10-14	98.4729229734275	exact
hCoV-19/Switzerland/GE-HUG-38353986/2022|2022-06-14|2022-07-07	99.259807549963	exact
hCoV-19/Austria/LB-R00108-S333/2022|2022-10-24|2022-11-01	99.2571678262915	exact
hCoV-19/Austria/LB-R00112-S292/2022|2022-11-14|2022-11-24	99.485731572048	exact
hCoV-19/USA/IL-120122178/2022|2022-11-29|2022-12-09	99.0352292591099	exact
hCoV-19/Austria/LB-R00120-S302/2023|2023-01-11|2023-01-16	96.8001075594098	exact
hCoV-19/Austria/LB-R00121-S039/2023|2023-01-16|2023-01-23	98.2894781059919	exact
hCoV-19/Austria/LB-R00119-S037/2023|2023-01-02|2023-01-11	99.4925563732903	exact
hCoV-19/Austria/LB-R00120-S156/2023|2023-01-09|2023-01-16	98.6893840104849	exact
hCoV-19/Austria/LB-R00118-S282/2022|2022-12-28|2023-01-04	99.0657660382431	exact
hCoV-19/Denmark/DCGC-619124/2022|2022-12-02|2022-12-07	99.0918875285887	exact
hCoV-19/Austria/LB-R00127-S328/2023|2023-03-01|2023-03-06	94.8583526565178	exact
hCoV-19/Austria/LB-R00128-S127/2023|2023-03-06|2023-03-13	99.9159861545183	exact
hCoV-19/Austria/LB-R00128-S152/2023|2023-03-06|2023-03-13	99.0254393924119	exact
hCoV-19/Austria/LB-R00125-S033/2023|2023-02-13|2023-02-20	99.3581342205195	exact
hCoV-19/Austria/LB-R00125-S038/2023|2023-02-13|2023-02-20	99.6370601875189	exact
hCoV-19/Austria/LB-R00125-S030/2023|2023-02-13|2023-02-20	94.8213865645058	exact
hCoV-19/Hubei/HCDC-JZ516/2023|2023-01-09|2023-01-23	99.3381933013068	exact
hCoV-19/Jiangsu/NJCDC-068/2023|2023-01-15|2023-02-15	99.2353355468357	exact
hCoV-19/Austria/LB-R00123-S081/2023|2023-01-30|2023-02-06	99.6203339717098	exact
hCoV-19/Austria/LB-R00123-S350/2023|2023-02-01|2023-02-06	97.5664683540049	exact
hCoV-19/Austria/LB-R00122-S208/2023|2023-01-25|2023-02-01	99.6974891600282	exact
hCoV-19/USA/IL-2022023121/2023|2023-01-31|2023-02-09	98.5377168212989	exact
hCoV-19/Austria/LB-R00118-S286/2022|2022-12-28|2023-01-04	99.6403119537448	exact
hCoV-19/USA/IL-2022023108/2023|2023-01-25|2023-02-09	99.7478822105688	exact
hCoV-19/USA/IL-1202023155/2023|2023-01-18|2023-01-25	98.8604275917709	exact
hCoV-19/Switzerland/GE-DIA-161604433301/2022|2022-12-22|2023-01-16	98.9972069859003	exact
hCoV-19/Austria/LB-R00120-S324/2023|2023-01-11|2023-01-16	98.2043780893776	exact
hCoV-19/Austria/LB-R00124-S176/2023|2023-02-06|2023-02-13	99.9462257175506	exact
hCoV-19/Austria/LB-R00125-S189/2023|2023-02-15|2023-02-20	99.7546548363245	exact
hCoV-19/Austria/LB-R00125-S219/2023|2023-02-15|2023-02-20	99.6672716273442	exact
hCoV-19/Austria/LB-R00125-S304/2023|2023-02-15|2023-02-20	97.6272097869194	exact
hCoV-19/Austria/LB-R00127-S368/2023|2023-03-01|2023-03-06	99.8890905424481	exact
hCoV-19/Austria/LB-R00128-S062/2023|2023-03-06|2023-03-13	99.4549308569698	exact
hCoV-19/Austria/LB-R00125-S323/2023|2023-02-15|2023-02-20	97.838946024064	exact
hCoV-19/Austria/LB-R00122-S238/2023|2023-01-25|2023-02-01	99.885729649795	exact
hCoV-19/Austria/LB-R00124-S019/2023|2023-02-06|2023-02-13	99.8655642938765	exact
hCoV-19/Austria/LB-R00123-S198/2023|2023-02-01|2023-02-06	99.8890905424481	exact
hCoV-19/Austria/LB-R00123-S300/2023|2023-02-01|2023-02-06	99.697519661222	exact
hCoV-19/Austria/LB-R00127-S314/2023|2023-03-01|2023-03-06	99.0488673791759	exact
hCoV-19/Austria/LB-R00123-S006/2023|2023-01-30|2023-02-06	99.9159776836728	exact
hCoV-19/Austria/LB-R00125-S315/2023|2023-02-15|2023-02-20	97.233985346508	exact
hCoV-19/Austria/LB-R00125-S066/2023|2023-02-13|2023-02-20	99.7076023391813	exact
hCoV-19/Austria/LB-R00128-S244/2023|2023-03-08|2023-03-13	99.8722860791826	exact
hCoV-19/Austria/LB-R00128-S356/2023|2023-03-08|2023-03-13	95.0124353028164	exact
hCoV-19/Austria/LB-R00128-S180/2023|2023-03-06|2023-03-13	99.8655642938765	exact
hCoV-19/Austria/LB-R00128-S053/2023|2023-03-06|2023-03-13	99.9058950057135	exact
hCoV-19/Austria/LB-R00126-S307/2023|2023-02-22|2023-02-27	93.4092895072931	exact
hCoV-19/Switzerland/BE-IFIK-230313_os_07/2023|2023-02-27|2023-03-16	98.9638002960571	exact
hCoV-19/Switzerland/GE-HUG-40747535/2023|2023-02-26|2023-03-16	99.2565931108719	exact
hCoV-19/Switzerland/BE-SNRCI-HUG-40911461/2023|2023-03-14|2023-03-30	99.1689657492766	exact
hCoV-19/Switzerland/VS-HUG-40905570/2023|2023-03-14|2023-03-30	97.3997578040904	exact
hCoV-19/Switzerland/BE-IFIK-230313_os_15/2023|2023-02-28|2023-03-16	99.2633207750269	exact
hCoV-19/Switzerland/GE-HUG-40782805/2023|2023-03-01|2023-03-16	97.658379033072	exact
hCoV-19/Switzerland/ZH-UZH-IMV-3ba698b2/2023|2023-03-30|2023-04-14	99.0724559752655	exact
hCoV-19/Austria/LB-R00127-S051/2023|2023-02-27|2023-03-06	99.620219130201	exact
hCoV-19/Switzerland/BE-IFIK-230411_os_02/2023|2023-03-20|2023-04-14	99.1791421362489	exact
hCoV-19/Germany/BY-RKI-I-1128937/2023|2023-03-23|2023-04-06	99.0312489488378	exact
hCoV-19/USA/IL-SHIELD-085/2023|2023-03-30|2023-04-13	99.5799307725913	exact
hCoV-19/Austria/LB-R00127-S323/2023|2023-03-01|2023-03-06	99.2471600457081	exact
hCoV-19/Austria/LB-R00128-S049/2023|2023-03-06|2023-03-13	98.8774618538684	exact
hCoV-19/Germany/NW-RKI-I-1115319/2023|2023-02-22|2023-03-10	86.2121161155774	exact
hCoV-19/Switzerland/GE-HUG-41531574/2023|2023-05-20|2023-06-08	98.2273797510932	exact
hCoV-19/Austria/LB-R00128-S209/2023|2023-03-08|2023-03-13	99.9193385763259	exact
hCoV-19/Indonesia/JK-NIHRD-W03091/2023|2023-05-20|2023-06-25	98.3968542044767	exact
hCoV-19/Austria/LB-R00128-S051/2023|2023-03-06|2023-03-13	99.8890905424481	exact
hCoV-19/Shanxi/JCCDC-JCCX0145/2023|2023-05-05|2023-05-18	99.8449507887286	exact
hCoV-19/Austria/LB-R00108-S318/2022|2022-10-25|2022-11-01	99.5328830191216	exact
hCoV-19/Austria/LB-R00121-S106/2023|2023-01-16|2023-01-23	95.8194710488288	exact
hCoV-19/Austria/LB-R00124-S107/2023|2023-02-06|2023-02-13	99.6336257604786	exact
hCoV-19/Austria/LB-R00124-S276/2023|2023-02-08|2023-02-13	99.5731235924843	exact
hCoV-19/Austria/LB-R00121-S280/2023|2023-01-18|2023-01-23	98.873987428994	exact
hCoV-19/Austria/LB-R00123-S228/2023|2023-02-01|2023-02-06	99.6504319182549	exact
hCoV-19/Austria/LB-R00124-S241/2023|2023-02-08|2023-02-13	99.3277536889516	exact
hCoV-19/Austria/LB-R00124-S142/2023|2023-02-06|2023-02-13	99.7747974857988	exact
hCoV-19/Austria/LB-R00124-S066/2023|2023-02-06|2023-02-13	99.5428725084871	exact
hCoV-19/Switzerland/GE-DIA-161604524001/2022|2022-12-27|2023-01-16	99.0109335576114	exact
hCoV-19/Germany/BW-RKI-I-1105019/2023|2023-02-04|2023-02-16	95.7033747182127	exact
hCoV-19/Austria/LB-R00123-S289/2023|2023-02-01|2023-02-06	99.089198091013	exact
hCoV-19/Austria/LB-R00120-S041/2023|2023-01-09|2023-01-16	99.7076023391813	exact
hCoV-19/Germany/BY-RKI-I-1107650/2023|2023-02-08|2023-02-23	99.4651686905042	exact
hCoV-19/Austria/LB-R00125-S246/2023|2023-02-15|2023-02-20	99.1929789165742	exact
hCoV-19/Austria/LB-R00123-S307/2023|2023-02-01|2023-02-06	99.7311556944585	exact
hCoV-19/USA/IL-11102022174/2022|2022-11-07|2022-11-17	98.8134852609996	exact
hCoV-19/Austria/LB-R00114-S027/2022|2022-11-28|2022-12-05	99.290780141844	exact
hCoV-19/Austria/LB-R00113-S357/2022|2022-11-23|2022-11-28	98.5916439783537	exact
hCoV-19/Austria/LB-R00128-S339/2023|2023-03-08|2023-03-13	98.6052295489682	exact
hCoV-19/Austria/LB-R00128-S240/2023|2023-03-08|2023-03-13	99.4185655710157	exact
hCoV-19/Austria/LB-R00126-S154/2023|2023-02-20|2023-02-27	99.4084828930564	exact
hCoV-19/Austria/LB-R00127-S122/2023|2023-02-27|2023-03-06	99.8756469718357	exact
hCoV-19/Austria/LB-R00128-S288/2023|2023-03-08|2023-03-13	99.6269409155072	exact
hCoV-19/Austria/LB-R00128-S110/2023|2023-03-06|2023-03-13	99.8084291187739	exact
hCoV-19/USA/NY-PRL-230213_82F06/2023|2023-02-11|2023-02-20	99.3280021503931	exact
hCoV-19/USA/IL-2092023083/2023|2023-02-02|2023-02-16	98.5549618577141	exact
hCoV-19/USA/IL-3092023007/2023|2023-03-03|2023-03-15	99.6437812951574	exact
hCoV-19/USA/IL-2232023084/2023|2023-02-22|2023-03-06	99.6235547190105	exact
hCoV-19/USA/IL-1122023147/2023|2023-01-10|2023-01-25	99.0254393924119	exact
hCoV-19/USA/IL-4222023055/2023|2023-04-18|2023-04-27	99.6471418489767	exact
hCoV-19/France/OCC-ChuMtp-99230492007/2023|2023-02-18|2023-03-16	99.1464193299056	exact
hCoV-19/Austria/LB-R00128-S249/2023|2023-03-08|2023-03-13	99.9361494774339	exact
hCoV-19/Austria/LB-R00127-S195/2023|2023-03-01|2023-03-06	98.3667708438351	exact
hCoV-19/Austria/LB-R00128-S029/2023|2023-03-06|2023-03-13	99.3749369896159	exact
hCoV-19/Austria/LB-R00127-S202/2023|2023-03-01|2023-03-06	96.6962425220138	exact
hCoV-19/Indonesia/JK-NIHRD-W03321/2023|2023-05-03|2023-06-25	97.7213147812059	exact
hCoV-19/Indonesia/JK-NIHRD-W02899/2023|2023-05-16|2023-06-25	99.1328896955031	exact
hCoV-19/Indonesia/JK-NIHRD-W01008/2023|2023-03-23|2023-04-19	99.4281870164817	exact
hCoV-19/Indonesia/JK-NIHRD-W01538/2023|2023-04-13|2023-04-20	99.7745625841184	exact
hCoV-19/Indonesia/JK-NIHRD-W02893/2023|2023-05-16|2023-06-25	99.4252873563218	exact
hCoV-19/Indonesia/LA-NIHRD-W02992/2023|2023-05-11|2023-06-25	98.2153660012099	exact
hCoV-19/Indonesia/JK-NIHRD-W03095/2023|2023-05-20|2023-06-25	99.653781512605	exact
hCoV-19/Indonesia/JK-NIHRD-W02680/2023|2023-05-11|2023-06-14	98.3262754587618	exact
hCoV-19/Indonesia/LA-NIHRD-W02959/2023|2023-05-09|2023-06-25	99.4118437857095	exact
hCoV-19/Indonesia/LA-NIHRD-W02976/2023|2023-05-10|2023-06-25	99.5093096726491	exact
hCoV-19/Indonesia/LA-NIHRD-W02965/2023|2023-05-09|2023-06-25	99.0555891644821	exact
hCoV-19/Indonesia/LA-NIHRD-W03003/2023|2023-05-12|2023-06-25	99.2370773677489	exact
hCoV-19/Austria/LB-R00126-S234/2023|2023-02-22|2023-02-27	99.8218726893863	exact
hCoV-19/Austria/LB-R00126-S067/2023|2023-02-20|2023-02-27	88.6166565839887	exact
hCoV-19/Austria/LB-R00123-S210/2023|2023-02-01|2023-02-06	99.5866102036701	exact
hCoV-19/Austria/LB-R00126-S087/2023|2023-02-20|2023-02-27	97.7414801371244	exact
hCoV-19/France/OCC-ChuMtp-99231001888/2023|2023-04-10|2023-05-03	97.8792767359011	exact
hCoV-19/Austria/LB-R00124-S022/2023|2023-02-06|2023-02-13	95.5098474154735	exact
hCoV-19/Austria/LB-R00122-S217/2023|2023-01-25|2023-02-01	99.2572427236674	exact
hCoV-19/Austria/LB-R00127-S337/2023|2023-03-01|2023-03-06	86.4556026080527	exact
hCoV-19/France/OCC-ChuMtp-99230931603/2023|2023-04-03|2023-04-26	99.3580695032601	exact
hCoV-19/Austria/LB-R00123-S358/2023|2023-02-01|2023-02-06	91.4801371244203	exact
hCoV-19/Austria/LB-R00128-S174/2023|2023-03-06|2023-03-13	98.1279827922296	exact
hCoV-19/Austria/LB-R00122-S226/2023|2023-01-25|2023-02-01	99.3244605767292	exact
hCoV-19/Austria/LB-R00128-S003/2023|2023-03-06|2023-03-13	99.8722860791826	exact
hCoV-19/Indonesia/JK-NIHRD-W01571/2023|2023-04-11|2023-04-20	99.3371467025572	exact
hCoV-19/Austria/LB-R00127-S207/2023|2023-03-01|2023-03-06	99.8655642938765	exact
hCoV-19/Indonesia/JK-NIHRD-W01071/2023|2023-03-30|2023-04-19	99.364278506559	exact
hCoV-19/Austria/LB-R00127-S059/2023|2023-02-27|2023-03-06	99.7647612326511	exact
hCoV-19/Austria/LB-R00123-S007/2023|2023-01-30|2023-02-06	99.6000537742824	exact
hCoV-19/Austria/LB-R00122-S207/2023|2023-01-25|2023-02-01	99.7176850171406	exact
hCoV-19/Indonesia/JK-NIHRD-W01500/2023|2023-04-08|2023-04-20	99.5053835800808	parent
hCoV-19/Austria/LB-R00125-S221/2023|2023-02-15|2023-02-20	99.240438260402	exact
hCoV-19/Austria/LB-R00127-S127/2023|2023-02-27|2023-03-06	99.4891443167305	exact
hCoV-19/Switzerland/TI-EOC-42_27791088/2023|2023-03-01|2023-03-20	98.6946135988965	exact
hCoV-19/Switzerland/ZH-UZH-IMV-3ba69569/2023|2023-03-15|2023-03-31	99.1689098250337	exact
hCoV-19/Germany/TH-RKI-I-1115290/2023|2023-02-17|2023-03-10	99.6232634801036	exact
hCoV-19/Austria/LB-R00128-S279/2023|2023-03-08|2023-03-13	97.5902399677354	exact
hCoV-19/Germany/BY-RKI-I-1123424/2023|2023-03-08|2023-03-22	99.562716539406	exact
hCoV-19/Indonesia/JK-NIHRD-W01542/2023|2023-04-05|2023-04-20	93.0080753701211	exact
hCoV-19/Indonesia/JK-NIHRD-W01569/2023|2023-04-11|2023-04-20	99.7341857335128	exact
hCoV-19/Indonesia/JK-NIHRD-W01502/2023|2023-04-10|2023-04-20	99.8923283983849	exact
hCoV-19/Indonesia/JK-NIHRD-W01551/2023|2023-04-10|2023-04-20	97.4327052489906	exact
hCoV-19/Hubei/HCDC-WH1960/2023|2023-06-02|2023-06-14	99.4944388270981	exact
hCoV-19/Austria/LB-R00126-S365/2023|2023-02-22|2023-02-27	99.1866639779525	exact
hCoV-19/USA/IL-3232023050/2023|2023-03-14|2023-03-29	99.3682158819773	exact
hCoV-19/USA/IL-3092023093/2023|2023-03-03|2023-03-15	99.4959169271096	exact
hCoV-19/USA/IL-4272023032/2023|2023-04-18|2023-05-08	99.5967335416877	exact
hCoV-19/France/OCC-ChuMtp-99231051565/2023|2023-04-15|2023-05-03	98.9950930967265	exact
hCoV-19/Switzerland/TI-EOC-22_27733570/2023|2023-02-08|2023-02-20	99.2264487270037	exact
hCoV-19/Switzerland/TI-EOC-42_27801337/2023|2023-03-05|2023-03-20	99.4182527406012	exact
hCoV-19/Austria/LB-R00126-S069/2023|2023-02-20|2023-02-27	99.2101902265242	exact
hCoV-19/Austria/LB-R00124-S229/2023|2023-02-08|2023-02-13	94.27639981179	exact
hCoV-19/Austria/LB-R00124-S236/2023|2023-02-08|2023-02-13	99.6168582375479	exact
hCoV-19/Indonesia/JK-NIHRD-W01009/2023|2023-03-23|2023-04-19	99.1994618230743	exact
hCoV-19/Austria/LB-R00128-S311/2023|2023-03-08|2023-03-13	99.1631377293809	exact
hCoV-19/Indonesia/AC-NIHRD-W02931/2023|2023-05-04|2023-06-25	99.2067493529629	exact
hCoV-19/Singapore/R32MR65/2023|2023-05-12|2023-05-22	98.2339511146925	exact
hCoV-19/Indonesia/JK-NIHRD-W03304/2023|2023-05-02|2023-06-25	99.5798884183639	exact
hCoV-19/Austria/LB-R00125-S247/2023|2023-02-15|2023-02-20	99.5933319889763	exact
hCoV-19/Austria/LB-R00124-S257/2023|2023-02-08|2023-02-13	99.0623109497883	exact
hCoV-19/Austria/LB-R00123-S327/2023|2023-02-01|2023-02-06	99.8823687571419	exact
hCoV-19/Austria/LB-R00124-S050/2023|2023-02-06|2023-02-13	99.2706862942798	exact
hCoV-19/Austria/LB-R00128-S191/2023|2023-03-08|2023-03-13	99.6034146669355	exact
hCoV-19/Switzerland/GE-HUG-40629287/2023|2023-02-14|2023-03-02	99.0177610333692	exact
hCoV-19/Switzerland/un-HUG-40656246/2023|2023-02-16|2023-03-02	98.9773950484392	exact
hCoV-19/Switzerland/GE-HUG-40796834/2023|2023-03-02|2023-03-16	99.1825063078217	exact
hCoV-19/Switzerland/VS-ICH-2230322216/2023|2023-03-11|2023-03-31	96.2062354959136	exact
hCoV-19/Switzerland/GE-HUG-40846636/2023|2023-03-08|2023-03-30	99.179362997343	exact
hCoV-19/Switzerland/BE-IFIK-230313_os_04/2023|2023-02-27|2023-03-16	98.7383507721293	exact
hCoV-19/Austria/LB-R00125-S153/2023|2023-02-13|2023-02-20	97.3986690865094	exact
hCoV-19/Germany/NI-RKI-I-1111794/2023|2023-02-16|2023-03-02	98.886609034949	exact
hCoV-19/Austria/LB-R00126-S113/2023|2023-02-20|2023-02-27	99.784859486352	exact
hCoV-19/Indonesia/JK-NIHRD-W02892/2023|2023-05-17|2023-06-25	99.5193923506083	exact
hCoV-19/USA/IL-4142023084/2023|2023-04-11|2023-04-20	99.5530463420372	exact
hCoV-19/Austria/LB-R00128-S164/2023|2023-03-06|2023-03-13	99.8420380453048	exact
hCoV-19/France/OCC-ChuMtp-99230612770/2022|2022-03-02|2023-03-31	99.1631377293809	exact
hCoV-19/France/OCC-ChuMtp-99231143911/2023|2023-04-24|2023-05-15	99.9025341130604	exact
hCoV-19/Austria/LB-R00127-S066/2023|2023-02-27|2023-03-06	99.7815419775492	exact
hCoV-19/Switzerland/GE-HUG-41081085/2023|2023-04-01|2023-04-14	98.1602932768305	exact
hCoV-19/France/OCC-ChuMtp-99231032402/2023|2023-04-13|2023-05-03	98.0708476171271	exact
hCoV-19/USA/IL-SHIELD-3302023014/2023|2023-03-24|2023-04-07	96.823422636055	exact
hCoV-19/USA/IL-SHIELD-3302023043/2023|2023-03-24|2023-04-07	99.3984608663508	exact
hCoV-19/USA/IL-SHIELD-3302023052/2023|2023-03-24|2023-04-07	99.5428417761942	exact
hCoV-19/France/OCC-ChuMtp-99231471325/2023|2023-05-26|2023-06-12	99.922699468979	exact
hCoV-19/Germany/BY-RKI-I-1107785/2023|2023-02-06|2023-02-23	95.9874882281717	exact
hCoV-19/Austria/LB-R00123-S196/2023|2023-02-01|2023-02-06	95.322109083577	exact
hCoV-19/Austria/LB-R00123-S099/2023|2023-01-30|2023-02-06	99.3480525590617	exact
hCoV-19/Austria/LB-R00124-S343/2023|2023-02-06|2023-02-13	99.3646631706333	exact
hCoV-19/Germany/BY-RKI-I-1125918/2023|2023-03-20|2023-03-27	99.0515269743038	exact
hCoV-19/USA/IL-SHIELD-3302023038/2023|2023-03-23|2023-04-07	99.1800248680983	exact
hCoV-19/USA/IL-4272023046/2023|2023-04-25|2023-05-08	99.8420539704943	exact
hCoV-19/France/OCC-ChuMtp-99231773850/2023|2023-06-26|2023-07-10	98.5885673959068	exact
hCoV-19/France/IDF-HMN-21062080369/2021|2021-02-23|2021-06-22	92.0714909628435	exact
hCoV-19/Switzerland/LU-DIA-011455329501/2022|2022-07-02|2022-08-06	99.5694874209606	exact
hCoV-19/Austria/LB-R00094-S097/2022|2022-08-09|2022-08-17	99.1159961009714	exact
hCoV-19/Switzerland/VS-ICH-2220636127/2022|2022-06-20|2022-07-13	99.4179983179142	exact
hCoV-19/Austria/LB-R00091-S134/2022|2022-07-20|2022-07-27	99.2067493529629	exact
hCoV-19/Austria/LB-R00105-S345/2022|2022-10-05|2022-10-12	92.1892854742219	exact
hCoV-19/India/GJ-GBRC9968/2022|2022-10-22|2022-12-20	98.8589455314293	exact
hCoV-19/India/GJ-GBRC9852/2022|2022-10-23|2022-12-20	98.6039331498758	exact
hCoV-19/USA/IL-2162023173/2023|2023-02-09|2023-02-23	99.1968276371946	exact
hCoV-19/Austria/LB-R00105-S285/2022|2022-10-04|2022-10-12	99.9361430395913	exact
hCoV-19/Austria/LB-R00112-S362/2022|2022-11-15|2022-11-24	99.7613766216307	exact
hCoV-19/Austria/LB-R00128-S131/2023|2023-03-06|2023-03-13	99.2169120118303	exact
hCoV-19/Switzerland/GE-HUG-40948452/2023|2023-03-19|2023-03-30	94.5567703952902	exact
hCoV-19/Austria/LB-R00128-S017/2023|2023-03-06|2023-03-13	99.8185117967332	exact
hCoV-19/Switzerland/TI-EOC-42_27995546/2023|2023-05-17|2023-05-30	99.2599569429494	exact
hCoV-19/Indonesia/JK-NIHRD-W03341/2023|2023-05-10|2023-06-25	93.8125966256638	exact
hCoV-19/Indonesia/JK-NIHRD-W03331/2023|2023-05-06|2023-06-25	95.8224104322108	exact
hCoV-19/Indonesia/SS-NIHRD-W03257/2023|2023-05-05|2023-06-25	97.6100840336134	exact
hCoV-19/Indonesia/SS-NIHRD-W03230/2023|2023-05-30|2023-06-25	99.5496403844861	exact
hCoV-19/Indonesia/JK-NIHRD-W03108/2023|2023-05-22|2023-06-25	99.8084291187739	exact
hCoV-19/Indonesia/LA-NIHRD-W02703/2023|2023-05-03|2023-07-18	99.4958661020367	exact
hCoV-19/Indonesia/SS-NIHRD-W03250/2023|2023-05-03|2023-06-25	99.2974789915966	exact
hCoV-19/Indonesia/JK-NIHRD-W03105/2023|2023-05-22|2023-06-25	99.7580157289776	exact
hCoV-19/Indonesia/SS-NIHRD-W03273/2023|2023-05-08|2023-06-25	99.354708610607	exact
hCoV-19/Indonesia/SS-NIHRD-W03198/2023|2023-05-21|2023-06-25	99.3546218487395	exact
hCoV-19/Indonesia/JK-NIHRD-W03358/2023|2023-05-20|2023-07-18	97.6872394782843	exact
hCoV-19/Indonesia/LA-NIHRD-W02999/2023|2023-05-11|2023-06-25	99.2101902265242	exact
hCoV-19/Indonesia/SS-NIHRD-W03241/2023|2023-05-02|2023-06-25	98.9949579831933	exact
hCoV-19/USA/IL-SHIELD-3302023056/2023|2023-03-25|2023-04-07	95.2885035453843	exact
hCoV-19/Singapore/R6NP6/2023|2023-04-05|2023-04-18	99.8083775969878	exact
hCoV-19/USA/IL-3232023078/2023|2023-03-15|2023-03-29	98.5549618577141	exact
hCoV-19/France/OCC-ChuMtp-99231431037/2023|2023-05-23|2023-06-12	99.1396114808093	exact
hCoV-19/France/OCC-ChuMtp-99231221448/2023|2023-05-01|2023-05-30	99.6000537742824	exact
hCoV-19/USA/NC-UNC-9461/2023|2023-05-24|2023-06-14	96.6954650889165	exact
hCoV-19/Austria/LB-R00125-S258/2023|2023-02-15|2023-02-20	99.7109632318344	exact
hCoV-19/Austria/LB-R00125-S254/2023|2023-02-15|2023-02-20	99.203468441218	exact
hCoV-19/Brazil/RJ-NVBS28564GENOV852292636067/2022|2022-12-03|2023-01-30	99.327731092437	exact
hCoV-19/Austria/LB-R00128-S274/2023|2023-03-08|2023-03-13	99.8588425085703	exact
hCoV-19/USA/IL-2212023281/2023|2023-02-08|2023-02-23	99.8588567395907	exact
hCoV-19/USA/IL-2212023285/2023|2023-02-10|2023-02-23	99.613536310784	exact
hCoV-19/Austria/LB-R00123-S055/2023|2023-01-30|2023-02-06	99.5664448477516	exact
hCoV-19/USA/IL-2092023164/2023|2023-02-03|2023-02-16	99.650502402796	exact
hCoV-19/USA/IL-2212023278/2023|2023-02-10|2023-02-23	99.2505964983029	exact
hCoV-19/USA/IL-2092023116/2023|2023-02-03|2023-02-16	97.8492455556676	exact
hCoV-19/Austria/LB-R00128-S016/2023|2023-03-06|2023-03-13	99.885729649795	exact
hCoV-19/Austria/LB-R00123-S193/2023|2023-02-01|2023-02-06	98.4707938428447	exact
hCoV-19/Austria/LB-R00124-S037/2023|2023-02-06|2023-02-13	99.5294750285676	exact
hCoV-19/Austria/LB-R00120-S343/2023|2023-01-11|2023-01-16	99.8252335820394	exact
hCoV-19/Austria/LB-R00127-S330/2023|2023-03-01|2023-03-06	99.7882637628554	exact
hCoV-19/Switzerland/GE-DIA-011617288601/2022|2022-12-14|2022-12-23	93.9124878081593	exact
hCoV-19/USA/IL-120122130/2022|2022-11-29|2022-12-09	94.9692509325537	exact
hCoV-19/USA/IL-120822058/2022|2022-12-06|2022-12-13	99.26403871358	exact
hCoV-19/USA/IL-121322114/2022|2022-12-07|2022-12-20	99.3043653594112	exact
hCoV-19/Indonesia/JK-NIHRD-W02651/2023|2023-05-10|2023-06-14	99.7748201922431	exact
hCoV-19/Indonesia/LA-NIHRD-W03024/2023|2023-05-13|2023-06-25	99.9260504201681	exact
hCoV-19/Indonesia/JK-NIHRD-W03053/2023|2023-05-19|2023-06-25	99.5495798319328	exact
hCoV-19/Indonesia/JK-NIHRD-W01544/2023|2023-04-06|2023-04-20	99.8721399730821	exact
hCoV-19/Indonesia/JK-NIHRD-W02882/2023|2023-05-16|2023-06-25	95.4661558109834	exact
hCoV-19/Indonesia/JK-NIHRD-W01523/2023|2023-04-12|2023-04-20	95.1430494782901	exact
hCoV-19/Indonesia/JK-NIHRD-W03323/2023|2023-05-03|2023-06-25	99.6874369832628	exact
hCoV-19/Austria/LB-R00110-S040/2022|2022-11-02|2022-11-08	99.3479868253008	exact
hCoV-19/Austria/LB-R00127-S003/2023|2023-02-27|2023-03-06	99.0623109497883	exact
hCoV-19/Austria/LB-R00124-S152/2023|2023-02-06|2023-02-13	99.5227532432614	exact
hCoV-19/Austria/LB-R00108-S196/2022|2022-10-25|2022-11-01	99.7109632318344	exact
hCoV-19/Indonesia/JK-NIHRD-W03357/2023|2023-05-19|2023-07-18	99.2706862942798	exact
hCoV-19/France/OCC-ChuMtp-99230351596/2023|2023-02-04|2023-02-20	99.8655642938765	exact
hCoV-19/Austria/LB-R00128-S149/2023|2023-03-06|2023-03-13	99.7613766216307	exact
hCoV-19/Austria/LB-R00128-S020/2023|2023-03-06|2023-03-13	99.8991732204073	exact
hCoV-19/Austria/LB-R00111-S228/2022|2022-11-08|2022-11-14	99.0488673791759	exact
hCoV-19/Austria/LB-R00125-S342/2023|2023-02-15|2023-02-20	99.9193385763259	exact
hCoV-19/USA/IL-2092023182/2023|2023-02-07|2023-02-16	98.3802130591121	exact
hCoV-19/USA/IL-1022023089/2023|2023-01-26|2023-02-09	94.9289242867224	exact
hCoV-19/USA/IL-2032023248/2023|2023-02-01|2023-02-09	98.8305272708942	exact
hCoV-19/USA/IL-1272023149/2023|2023-01-24|2023-01-31	98.3667708438351	exact
hCoV-19/USA/NC-UNC-9462/2023|2023-05-24|2023-06-14	99.5394493562376	exact
hCoV-19/USA/IL-1272023141/2023|2023-01-24|2023-01-31	98.0777632153779	exact
hCoV-19/Austria/LB-R00122-S311/2023|2023-01-25|2023-02-01	99.0723936277475	exact
hCoV-19/Austria/LB-R00124-S168/2023|2023-02-06|2023-02-13	99.9395039322444	exact
hCoV-19/USA/IL-1122023101/2023|2023-01-05|2023-01-25	99.3614947743388	exact
hCoV-19/Austria/LB-R00122-S017/2023|2023-01-23|2023-02-01	99.1732204073402	exact
hCoV-19/Austria/LB-R00123-S204/2023|2023-02-01|2023-02-06	99.5261141359145	exact
hCoV-19/Austria/LB-R00124-S096/2023|2023-02-06|2023-02-13	99.7311285877529	exact
hCoV-19/France/OCC-ChuMtp-99223503546/2022|2022-12-16|2023-01-30	99.0959198763191	exact
hCoV-19/Austria/LB-R00121-S233/2023|2023-01-18|2023-01-23	99.0555891644821	exact
hCoV-19/Austria/LB-R00124-S267/2023|2023-02-08|2023-02-13	99.7311285877529	exact
hCoV-19/Austria/LB-R00120-S024/2023|2023-01-09|2023-01-16	99.1799421926464	exact
hCoV-19/Austria/LB-R00119-S267/2023|2023-01-04|2023-01-11	99.5664448477516	exact
hCoV-19/Austria/LB-R00123-S194/2023|2023-02-01|2023-02-06	99.9361430395913	exact
hCoV-19/Austria/LB-R00120-S329/2023|2023-01-11|2023-01-16	99.9058950057135	exact
hCoV-19/Austria/LB-R00120-S328/2023|2023-01-11|2023-01-16	99.9058950057135	exact
hCoV-19/France/OCC-ChuMtp-99223621916/2022|2022-12-28|2023-01-30	99.5227532432614	exact
hCoV-19/France/OCC-ChuMtp-99230053499/2023|2023-01-05|2023-02-10	98.3498017073335	exact
hCoV-19/Austria/LB-R00120-S203/2023|2023-01-11|2023-01-16	99.1530550514217	exact
hCoV-19/Austria/LB-R00120-S220/2023|2023-01-11|2023-01-16	99.9159776836728	exact
hCoV-19/Austria/LB-R00120-S036/2023|2023-01-09|2023-01-16	99.2538818310143	exact
hCoV-19/Austria/LB-R00122-S189/2023|2023-01-25|2023-02-01	99.4757007461182	exact
hCoV-19/France/OCC-ChuMtp-99223562328/2022|2022-12-22|2023-01-30	98.7732741816226	exact
hCoV-19/Austria/LB-R00121-S248/2023|2023-01-18|2023-01-23	88.9661894199099	exact
hCoV-19/Austria/LB-R00123-S047/2023|2023-01-30|2023-02-06	94.9721045909794	exact
hCoV-19/USA/IL-2022023172/2023|2023-01-26|2023-02-09	99.2405148368451	exact
hCoV-19/USA/IL-1272023129/2023|2023-01-24|2023-01-31	99.1329771146285	exact
hCoV-19/Austria/LB-R00125-S139/2023|2023-02-13|2023-02-20	98.6388384754991	exact
hCoV-19/USA/IL-2032023286/2023|2023-01-31|2023-02-09	98.8372483785328	exact
hCoV-19/Austria/LB-R00125-S368/2023|2023-02-15|2023-02-20	99.7479330510184	exact
hCoV-19/Austria/LB-R00127-S272/2023|2023-03-01|2023-03-06	98.4128585359292	exact
hCoV-19/Austria/LB-R00127-S145/2023|2023-02-27|2023-03-06	97.5868790750823	exact
hCoV-19/Austria/LB-R00128-S105/2023|2023-03-06|2023-03-13	99.6973670937153	exact
hCoV-19/Austria/LB-R00128-S327/2023|2023-03-08|2023-03-13	98.8331820168802	exact
hCoV-19/Austria/LB-R00126-S205/2023|2023-02-22|2023-02-27	99.2606036163205	exact
hCoV-19/Austria/LB-R00127-S243/2023|2023-03-01|2023-03-06	98.6993345432547	exact
hCoV-19/Austria/LB-R00127-S214/2023|2023-03-01|2023-03-06	99.6000537742824	exact
hCoV-19/Austria/LB-R00123-S018/2023|2023-01-30|2023-02-06	98.8808227465215	exact
hCoV-19/Austria/LB-R00127-S260/2023|2023-03-01|2023-03-06	98.4707938428447	exact
hCoV-19/Austria/LB-R00126-S169/2023|2023-02-20|2023-02-27	99.8151509040801	exact
hCoV-19/Austria/LB-R00125-S046/2023|2023-02-13|2023-02-20	99.9025341130604	exact
hCoV-19/Austria/LB-R00128-S360/2023|2023-03-08|2023-03-13	99.8622034012234	exact
hCoV-19/Austria/LB-R00123-S334/2023|2023-02-01|2023-02-06	99.9294212542851	exact
hCoV-19/USA/IL-SHIELD-3032023148/2023|2023-02-22|2023-03-10	98.8641328090869	exact
hCoV-19/USA/IL-3092023070/2023|2023-03-07|2023-03-15	99.0287999462311	exact
hCoV-19/USA/IL-SHIELD-3032023127/2023|2023-02-24|2023-03-10	99.3883997580483	exact
hCoV-19/USA/IL-2092023156/2023|2023-02-03|2023-02-16	96.7604261182243	exact
hCoV-19/USA/IL-SHIELD-3032023130/2023|2023-02-22|2023-03-10	95.9774170783345	exact
hCoV-19/USA/IL-3092023029/2023|2023-03-04|2023-03-15	92.603421043788	exact
hCoV-19/USA/IL-SHIELD-3032023170/2023|2023-02-22|2023-03-10	99.5900124340491	exact
hCoV-19/USA/IL-2162023166/2023|2023-02-10|2023-02-23	99.1598615451827	exact
hCoV-19/USA/IL-2092023183/2023|2023-02-07|2023-02-16	99.5463252343986	exact
hCoV-19/USA/IL-2152023013/2023|2023-02-14|2023-02-23	91.7162348355009	exact
hCoV-19/USA/IL-2092023165/2023|2023-02-07|2023-02-16	98.9985549618577	exact
hCoV-19/USA/IL-3092023090/2023|2023-03-08|2023-03-15	98.9179016701952	exact
hCoV-19/USA/IL-SHIELD-3032023138/2023|2023-02-22|2023-03-10	96.3101119064422	exact
hCoV-19/USA/IL-SHIELD-3032023074/2023|2023-02-24|2023-03-10	99.6000940955069	exact
hCoV-19/USA/IL-2282023153/2023|2023-02-17|2023-03-06	97.3684210526316	exact
hCoV-19/USA/IL-2212023229/2023|2023-02-07|2023-02-23	99.1762490753816	exact
hCoV-19/USA/IL-2212023224/2023|2023-02-07|2023-02-23	98.4197962545809	exact
hCoV-19/Austria/LB-R00127-S078/2023|2023-02-27|2023-03-06	99.9563083955099	exact
hCoV-19/USA/IL-2152023052/2023|2023-02-08|2023-02-23	99.3110864670498	exact
hCoV-19/USA/IL-2282023123/2023|2023-02-17|2023-03-06	99.2875625903149	exact
hCoV-19/USA/IL-2152023021/2023|2023-02-14|2023-02-23	99.3379708976039	exact
hCoV-19/USA/IL-SHIELD-3032023128/2023|2023-02-24|2023-03-10	99.6471418489767	exact
hCoV-19/USA/NC-UNC-9266/2023|2023-03-01|2023-03-11	98.9881332571352	exact
hCoV-19/USA/IL-2282023175/2023|2023-02-17|2023-03-06	98.2189064757872	exact
hCoV-19/USA/IL-3092023045/2023|2023-03-04|2023-03-15	99.3480525590617	exact
hCoV-19/USA/IL-2152023067/2023|2023-02-14|2023-02-23	98.3398864132809	exact
hCoV-19/USA/IL-2152023003/2023|2023-02-09|2023-02-23	91.6355815438384	exact
hCoV-19/USA/IL-1022023086/2023|2023-01-26|2023-02-09	99.5295224653023	exact
hCoV-19/USA/IL-SHIELD-3032023146/2023|2023-03-01|2023-03-10	99.301004805592	exact
hCoV-19/USA/IL-2152023063/2023|2023-02-09|2023-02-23	99.4824747118325	exact
hCoV-19/Switzerland/TI-EOC-12_27769115/2023|2023-02-21|2023-03-03	98.4725633347912	exact
hCoV-19/USA/IL-2162023190/2023|2023-02-09|2023-02-23	98.5448801962563	exact
hCoV-19/Switzerland/TI-EOC-22_27801010/2023|2023-03-06|2023-03-20	99.263370332997	exact
hCoV-19/USA/IL-2162023175/2023|2023-02-10|2023-02-23	86.2794527915028	exact
hCoV-19/USA/IL-3092023053/2023|2023-03-04|2023-03-15	99.6303390798804	exact
hCoV-19/USA/IL-2092023179/2023|2023-02-03|2023-02-16	97.8929327553181	exact
hCoV-19/Switzerland/TI-EOC-22_27816678/2023|2023-03-11|2023-03-20	99.2598324529825	exact
hCoV-19/USA/IL-2152023083/2023|2023-02-09|2023-02-23	99.5627753674369	exact
hCoV-19/USA/IL-2092023124/2023|2023-02-03|2023-02-16	99.0859293611587	exact
hCoV-19/Switzerland/TI-EOC-22_27805419/2023|2023-03-07|2023-03-20	99.2128632938644	exact
hCoV-19/USA/IL-SHIELD-3032023145/2023|2023-03-01|2023-03-10	98.491111335148	exact
hCoV-19/USA/IL-2032023226/2023|2023-01-27|2023-02-09	99.4320664045435	exact
hCoV-19/USA/IL-2092023159/2023|2023-02-03|2023-02-16	99.5127196962059	exact
hCoV-19/Switzerland/TI-EOC-42_27752383/2023|2023-02-15|2023-03-03	99.2364101184069	exact
hCoV-19/USA/IL-2092023075/2023|2023-02-07|2023-02-16	99.1497798837248	exact
hCoV-19/USA/IL-2152023079/2023|2023-02-09|2023-02-23	99.5832913264106	exact
hCoV-19/USA/IL-SHIELD-3032023136/2023|2023-02-24|2023-03-10	99.4958152667137	exact
hCoV-19/USA/IL-2282023135/2023|2023-02-17|2023-03-06	99.0792082535202	exact
hCoV-19/USA/IL-SHIELD-3032023071/2023|2023-02-23|2023-03-10	96.0278253856235	exact
hCoV-19/Switzerland/TI-EOC-22_27817416/2023|2023-03-11|2023-03-20	98.5129861391468	exact
hCoV-19/USA/IL-2152023022/2023|2023-02-11|2023-02-23	99.3917397587122	exact
hCoV-19/USA/IL-1252023089/2023|2023-01-19|2023-01-31	99.5328830191216	exact
hCoV-19/USA/IL-2092023100/2023|2023-02-07|2023-02-16	99.4051220004033	exact
hCoV-19/USA/IL-2032023273/2023|2023-02-02|2023-02-09	97.4963874046443	exact
hCoV-19/USA/IL-2162023149/2023|2023-02-09|2023-02-23	99.6639107346911	exact
hCoV-19/Switzerland/TI-EOC-22_27814330/2023|2023-03-10|2023-03-20	99.128914001278	exact
hCoV-19/Austria/LB-R00123-S073/2023|2023-01-30|2023-02-06	99.391678429791	exact
hCoV-19/Austria/LB-R00127-S098/2023|2023-02-27|2023-03-06	99.9058950057135	exact
hCoV-19/Austria/LB-R00125-S310/2023|2023-02-15|2023-02-20	99.4051220004033	exact
hCoV-19/Austria/LB-R00128-S246/2023|2023-03-08|2023-03-13	99.9126167910197	exact
hCoV-19/Austria/LB-R00124-S006/2023|2023-02-06|2023-02-13	99.9395039322444	exact
hCoV-19/Austria/LB-R00127-S225/2023|2023-03-01|2023-03-06	99.9563083955099	exact
hCoV-19/Austria/LB-R00124-S141/2023|2023-02-06|2023-02-13	97.3280903407945	exact
hCoV-19/Austria/LB-R00127-S072/2023|2023-02-27|2023-03-06	95.3485245681253	exact
hCoV-19/Austria/LB-R00128-S371/2023|2023-03-08|2023-03-13	99.5563621697923	exact
hCoV-19/Austria/LB-R00123-S057/2023|2023-01-30|2023-02-06	99.7748201922431	exact
hCoV-19/Austria/LB-R00124-S063/2023|2023-02-06|2023-02-13	99.8991732204073	exact
hCoV-19/Austria/LB-R00122-S318/2023|2023-01-25|2023-02-01	99.9395039322444	exact
hCoV-19/Austria/LB-R00128-S109/2023|2023-03-06|2023-03-13	97.9935470861061	exact
hCoV-19/Austria/LB-R00127-S042/2023|2023-02-27|2023-03-06	99.0320629159105	exact
hCoV-19/Austria/LB-R00128-S220/2023|2023-03-08|2023-03-13	99.7647375142838	exact
hCoV-19/Austria/LB-R00125-S104/2023|2023-02-13|2023-02-20	98.3901324191705	exact
hCoV-19/Austria/LB-R00126-S137/2023|2023-02-20|2023-02-27	99.9193385763259	exact
hCoV-19/Austria/LB-R00127-S351/2023|2023-03-01|2023-03-06	99.3614303959132	exact
hCoV-19/Austria/LB-R00124-S151/2023|2023-02-06|2023-02-13	86.0354910264166	exact
hCoV-19/Austria/LB-R00123-S175/2023|2023-01-30|2023-02-06	99.8890905424481	exact
hCoV-19/Austria/LB-R00121-S154/2023|2023-01-16|2023-01-23	99.3210996840761	exact
hCoV-19/Austria/LB-R00128-S078/2023|2023-03-06|2023-03-13	99.8823687571419	exact
hCoV-19/Austria/LB-R00125-S112/2023|2023-02-13|2023-02-20	99.7445721583653	exact
hCoV-19/Austria/LB-R00123-S313/2023|2023-02-01|2023-02-06	99.3580695032601	exact
hCoV-19/Switzerland/BS-UHB-USB_03_14_5135e30a/2023|2023-03-05|2023-03-20	99.0717384724044	exact
hCoV-19/Austria/LB-R00121-S221/2023|2023-01-18|2023-01-23	98.4338240236607	exact
hCoV-19/Austria/LB-R00127-S060/2023|2023-02-27|2023-03-06	99.9462202951161	exact
hCoV-19/Austria/LB-R00125-S241/2023|2023-02-15|2023-02-20	99.6605498420381	exact
hCoV-19/Austria/LB-R00128-S012/2023|2023-03-06|2023-03-13	99.8050682261209	exact
hCoV-19/Austria/LB-R00121-S217/2023|2023-01-18|2023-01-23	93.9403105464811	exact
hCoV-19/Austria/LB-R00123-S036/2023|2023-01-30|2023-02-06	99.5563621697923	exact
hCoV-19/Austria/LB-R00124-S100/2023|2023-02-06|2023-02-13	99.9126167910197	exact
hCoV-19/Austria/LB-R00122-S166/2023|2023-01-23|2023-02-01	98.332997244068	exact
hCoV-19/Austria/LB-R00123-S237/2023|2023-02-01|2023-02-06	99.9294212542851	exact
hCoV-19/Austria/LB-R00125-S316/2023|2023-02-15|2023-02-20	99.8622034012234	exact
hCoV-19/Austria/LB-R00124-S128/2023|2023-02-06|2023-02-13	99.9462257175506	exact
hCoV-19/Switzerland/BS-UHB-USB_03_14_60bd3de0/2023|2023-03-12|2023-03-20	99.0513993541442	exact
hCoV-19/Austria/LB-R00127-S275/2023|2023-03-01|2023-03-06	99.8521207232641	exact
hCoV-19/Austria/LB-R00121-S098/2023|2023-01-16|2023-01-23	99.5225125256397	exact
hCoV-19/Austria/LB-R00123-S019/2023|2023-01-30|2023-02-06	99.3412650399946	exact
hCoV-19/India/GJ-INSACOG-GBRC10765/2023|2023-03-14|2023-03-29	99.144209148572	exact
hCoV-19/Austria/LB-R00124-S371/2023|2023-02-06|2023-02-13	92.6698931236136	exact
hCoV-19/Austria/LB-R00126-S003/2023|2023-02-20|2023-02-27	99.7781810848961	exact
hCoV-19/Austria/LB-R00126-S211/2023|2023-02-22|2023-02-27	99.8756093461086	exact
hCoV-19/USA/IL-3232023009/2023|2023-03-16|2023-03-29	98.8943777934604	exact
hCoV-19/USA/IL-SHIELD-3302023092/2023|2023-03-28|2023-04-07	92.4054035889509	exact
hCoV-19/USA/IL-3162023076/2023|2023-03-10|2023-03-22	98.7633161945089	exact
hCoV-19/USA/IL-SHIELD-3032023098/2023|2023-03-01|2023-03-10	99.5900124340491	exact
hCoV-19/USA/IL-3162023089/2023|2023-03-08|2023-03-22	98.9750310851228	exact
hCoV-19/Austria/LB-R00119-S099/2023|2023-01-02|2023-01-11	99.2202729044834	exact
hCoV-19/Austria/LB-R00121-S318/2023|2023-01-18|2023-01-23	99.9327821469382	exact
hCoV-19/USA/IL-3232023081/2023|2023-03-15|2023-03-29	99.3279344063981	exact
hCoV-19/USA/IL-2232023060/2023|2023-02-17|2023-03-06	99.5967335416877	exact
hCoV-19/Austria/LB-R00123-S079/2023|2023-01-30|2023-02-06	93.6512737783155	exact
hCoV-19/USA/IL-1202023189/2023|2023-01-19|2023-01-25	98.2155459219679	exact
hCoV-19/USA/IL-1022023058/2023|2023-01-31|2023-02-09	98.2424303525221	exact
hCoV-19/Austria/LB-R00125-S114/2023|2023-02-13|2023-02-20	99.8554816159172	exact
hCoV-19/Austria/LB-R00125-S148/2023|2023-02-13|2023-02-20	99.9327821469382	exact
hCoV-19/Austria/LB-R00126-S358/2023|2023-02-22|2023-02-27	99.0320629159105	exact
hCoV-19/Switzerland/ZH-UZH-IMV-3ba69568/2023|2023-03-15|2023-03-31	99.1287674919268	exact
hCoV-19/Austria/LB-R00124-S226/2023|2023-02-08|2023-02-13	98.6657256167238	exact
hCoV-19/Austria/LB-R00125-S297/2023|2023-02-15|2023-02-20	94.2797607044431	exact
hCoV-19/Canada/ON-PHL-23-16115/2023|2023-03-08|2023-03-21	99.0242261103634	exact
hCoV-19/USA/IL-1272023108/2023|2023-01-24|2023-01-31	98.2726753368955	exact
hCoV-19/USA/IL-SHIELD-3032023057/2023|2023-02-21|2023-03-10	99.7311556944585	exact
hCoV-19/USA/IL-4142023052/2023|2023-04-10|2023-04-20	99.5127196962059	exact
hCoV-19/USA/IL-2212023274/2023|2023-02-07|2023-02-23	98.9918338542192	exact
hCoV-19/Austria/LB-R00127-S321/2023|2023-03-01|2023-03-06	88.8090902960415	exact
hCoV-19/Austria/LB-R00125-S252/2023|2023-02-15|2023-02-20	99.889034601029	exact
hCoV-19/Austria/LB-R00128-S135/2023|2023-03-06|2023-03-13	98.7699132889695	exact
hCoV-19/Austria/LB-R00125-S313/2023|2023-02-15|2023-02-20	99.6907978759158	exact
hCoV-19/France/OCC-ChuMtp-99230930933/2023|2023-04-03|2023-04-26	99.4153815139603	exact
hCoV-19/France/OCC-ChuMtp-99231013552/2023|2023-04-11|2023-05-03	99.2942125428514	exact
hCoV-19/Austria/LB-R00124-S261/2023|2023-02-08|2023-02-13	99.8722860791826	exact
hCoV-19/Austria/LB-R00126-S227/2023|2023-02-22|2023-02-27	99.0320629159105	exact
hCoV-19/Austria/LB-R00126-S277/2023|2023-02-22|2023-02-27	99.0690327350944	exact
hCoV-19/Austria/LB-R00127-S363/2023|2023-03-01|2023-03-06	99.4152046783626	exact
hCoV-19/USA/IL-2152023092/2023|2023-02-09|2023-02-23	98.1953825990523	exact
hCoV-19/USA/IL-2282023150/2023|2023-02-17|2023-03-06	99.3413314514232	exact
hCoV-19/USA/IL-2092023095/2023|2023-02-03|2023-02-16	99.1363376684478	exact
hCoV-19/Austria/LB-R00127-S221/2023|2023-03-01|2023-03-06	98.6052295489682	exact
hCoV-19/Austria/LB-R00128-S222/2023|2023-03-08|2023-03-13	99.1631377293809	exact
hCoV-19/Austria/LB-R00123-S152/2023|2023-01-30|2023-02-06	86.6236472407071	exact
hCoV-19/France/OCC-ChuMtp-99230861694/2023|2023-03-27|2023-04-26	99.3345432546884	exact
hCoV-19/Austria/LB-R00125-S063/2023|2023-02-13|2023-02-20	99.9327821469382	exact
hCoV-19/Austria/LB-R00121-S148/2023|2023-01-16|2023-01-23	99.3110170061168	exact
hCoV-19/Austria/LB-R00127-S109/2023|2023-02-27|2023-03-06	98.9245143510116	exact
hCoV-19/Austria/LB-R00128-S118/2023|2023-03-06|2023-03-13	98.6421993681522	exact
hCoV-19/Austria/LB-R00118-S237/2022|2022-12-28|2023-01-04	99.963030180816	exact
hCoV-19/Austria/LB-R00123-S098/2023|2023-01-30|2023-02-06	98.6926127579485	exact
hCoV-19/Austria/LB-R00123-S282/2023|2023-02-01|2023-02-06	98.4976809840694	exact
hCoV-19/Austria/LB-R00125-S201/2023|2023-02-15|2023-02-20	99.3647912885662	exact
hCoV-19/Austria/LB-R00122-S191/2023|2023-01-25|2023-02-01	99.7546548363245	exact
hCoV-19/Austria/LB-R00126-S159/2023|2023-02-20|2023-02-27	99.0589500571352	exact
hCoV-19/Austria/LB-R00128-S286/2023|2023-03-08|2023-03-13	99.9395039322444	exact
hCoV-19/France/OCC-ChuMtp-99230864523/2023|2023-03-27|2023-04-26	99.9025341130604	exact
hCoV-19/Austria/LB-R00127-S016/2023|2023-02-27|2023-03-06	88.7006789003159	exact
hCoV-19/USA/IL-SHIELD-3032023132/2023|2023-02-21|2023-03-10	99.1060926840743	exact
hCoV-19/USA/IL-2212023205/2023|2023-02-10|2023-02-23	92.3549969756032	exact
hCoV-19/USA/IL-106155/2023|2023-01-03|2023-01-12	99.0287999462311	exact
hCoV-19/USA/NC-UNC-9233/2023|2023-02-22|2023-03-11	97.6266514270347	exact
hCoV-19/USA/IL-2032023216/2023|2023-01-31|2023-02-09	99.4858525438538	exact
hCoV-19/USA/IL-4142023056/2023|2023-04-11|2023-04-20	99.0758476997009	exact
hCoV-19/USA/IL-4142023053/2023|2023-04-07|2023-04-20	91.743119266055	exact
hCoV-19/Austria/LB-R00122-S053/2023|2023-01-23|2023-02-01	99.7412112657122	exact
hCoV-19/Austria/LB-R00122-S162/2023|2023-01-23|2023-02-01	99.7076023391813	exact
hCoV-19/Austria/LB-R00123-S143/2023|2023-01-30|2023-02-06	99.2874907575452	exact
hCoV-19/Austria/LB-R00121-S132/2023|2023-01-16|2023-01-23	99.8991732204073	exact
hCoV-19/Austria/LB-R00121-S103/2023|2023-01-16|2023-01-23	99.7546548363245	exact
hCoV-19/Austria/LB-R00127-S088/2023|2023-02-27|2023-03-06	99.9260603616321	exact
hCoV-19/France/OCC-ChuMtp-99231034090/2023|2023-04-13|2023-05-03	99.8622034012234	exact
hCoV-19/Switzerland/GE-HUG-40600166/2023|2023-02-10|2023-03-02	99.2162271259419	exact
hCoV-19/Switzerland/GE-HUG-40810806/2023|2023-03-04|2023-03-16	99.1522287636669	exact
hCoV-19/USA/IL-3232023027/2023|2023-03-16|2023-03-29	99.8622219235164	exact
hCoV-19/Austria/LB-R00122-S281/2023|2023-01-25|2023-02-01	99.9092558983666	exact
hCoV-19/USA/IL-2282023178/2023|2023-02-18|2023-03-06	94.6432772120846	exact
hCoV-19/USA/IL-2282023132/2023|2023-02-18|2023-03-06	98.6692206875693	exact
hCoV-19/USA/IL-4052023045/2023|2023-04-27|2023-05-16	99.6068284158882	exact
hCoV-19/Austria/LB-R00121-S330/2023|2023-01-18|2023-01-23	99.8655642938765	exact
hCoV-19/Austria/LB-R00122-S209/2023|2023-01-25|2023-02-01	99.9126167910197	exact
hCoV-19/Switzerland/VS-ICH-2230410275/2023|2023-04-06|2023-04-19	98.4294602320498	exact
hCoV-19/Austria/LB-R00127-S203/2023|2023-03-01|2023-03-06	99.8689251865295	exact
hCoV-19/USA/IL-121322125/2022|2022-12-08|2022-12-20	99.2774809288571	exact
hCoV-19/USA/NC-UNC-9458/2023|2023-05-30|2023-06-14	99.0083033583219	exact
hCoV-19/USA/IL-4052023071/2023|2023-04-26|2023-05-16	99.8554961857714	exact
hCoV-19/USA/IL-4052023084/2023|2023-04-26|2023-05-16	98.5179957657022	exact
hCoV-19/USA/IL-3162023023/2023|2023-03-08|2023-03-22	99.1498084548693	exact
hCoV-19/Austria/LB-R00127-S355/2023|2023-03-01|2023-03-06	98.4229462994721	exact
hCoV-19/Austria/LB-R00125-S027/2023|2023-02-13|2023-02-20	99.9193385763259	exact
hCoV-19/Austria/LB-R00121-S314/2023|2023-01-18|2023-01-23	97.4692478322242	exact
hCoV-19/Austria/LB-R00125-S280/2023|2023-02-15|2023-02-20	98.3498017073335	exact
hCoV-19/Austria/LB-R00126-S140/2023|2023-02-20|2023-02-27	99.9159776836728	exact
hCoV-19/Austria/LB-R00123-S163/2023|2023-01-30|2023-02-06	98.5144854473348	exact
hCoV-19/Austria/LB-R00127-S176/2023|2023-02-27|2023-03-06	99.3345432546884	exact
hCoV-19/Austria/LB-R00126-S228/2023|2023-02-22|2023-02-27	98.3531625999866	exact
hCoV-19/Austria/LB-R00127-S146/2023|2023-02-27|2023-03-06	93.4933118236204	exact
hCoV-19/Austria/LB-R00128-S037/2023|2023-03-06|2023-03-13	99.1530550514217	exact
hCoV-19/Austria/LB-R00123-S069/2023|2023-01-30|2023-02-06	99.5966928816294	exact
hCoV-19/Austria/LB-R00126-S336/2023|2023-02-22|2023-02-27	99.9058950057135	exact
hCoV-19/Austria/LB-R00125-S184/2023|2023-02-13|2023-02-20	97.9632990522283	exact
hCoV-19/Austria/LB-R00128-S006/2023|2023-03-06|2023-03-13	99.7277676950998	exact
hCoV-19/Austria/LB-R00124-S250/2023|2023-02-08|2023-02-13	98.8875445318277	exact
hCoV-19/Austria/LB-R00126-S292/2023|2023-02-22|2023-02-27	98.8337702493782	exact
hCoV-19/Austria/LB-R00119-S194/2023|2023-01-04|2023-01-11	98.823687571419	exact
hCoV-19/Austria/LB-R00128-S242/2023|2023-03-08|2023-03-13	93.4664246823956	exact
hCoV-19/Austria/LB-R00125-S005/2023|2023-02-13|2023-02-20	93.9671976877058	exact
hCoV-19/Austria/LB-R00126-S012/2023|2023-02-20|2023-02-27	98.296027424884	exact
hCoV-19/Austria/LB-R00126-S236/2023|2023-02-22|2023-02-27	99.9025341130604	exact
hCoV-19/Austria/LB-R00127-S034/2023|2023-02-27|2023-03-06	99.468978960812	exact
hCoV-19/Austria/LB-R00123-S321/2023|2023-02-01|2023-02-06	99.4454527122404	exact
hCoV-19/Austria/LB-R00124-S042/2023|2023-02-06|2023-02-13	99.8050682261209	exact
hCoV-19/Austria/LB-R00128-S088/2023|2023-03-06|2023-03-13	94.0512200040331	exact
hCoV-19/Austria/LB-R00127-S218/2023|2023-03-01|2023-03-06	99.8050682261209	exact
hCoV-19/Austria/LB-R00123-S286/2023|2023-02-01|2023-02-06	98.7833568595819	exact
hCoV-19/Austria/LB-R00127-S287/2023|2023-03-01|2023-03-06	99.0623109497883	exact
hCoV-19/Austria/LB-R00124-S274/2023|2023-02-08|2023-02-13	99.8890905424481	exact
hCoV-19/Austria/LB-R00124-S091/2023|2023-02-06|2023-02-13	98.9110707803993	exact
hCoV-19/Austria/LB-R00128-S056/2023|2023-03-06|2023-03-13	99.7479330510184	exact
hCoV-19/Austria/LB-R00124-S352/2023|2023-02-06|2023-02-13	99.4790616387713	exact
hCoV-19/Austria/LB-R00127-S055/2023|2023-02-27|2023-03-06	99.7680984069369	exact
hCoV-19/Austria/LB-R00128-S329/2023|2023-03-08|2023-03-13	96.8273173354843	exact
hCoV-19/Austria/LB-R00125-S003/2023|2023-02-13|2023-02-20	99.5933319889763	exact
hCoV-19/Austria/LB-R00128-S263/2023|2023-03-08|2023-03-13	99.9159776836728	exact
hCoV-19/Austria/LB-R00127-S318/2023|2023-03-01|2023-03-06	99.9428648248975	exact
hCoV-19/Austria/LB-R00128-S357/2023|2023-03-08|2023-03-13	99.8991732204073	exact
hCoV-19/Austria/LB-R00123-S080/2023|2023-01-30|2023-02-06	98.8942663171338	exact
hCoV-19/Austria/LB-R00126-S258/2023|2023-02-22|2023-02-27	98.3800497412113	exact
hCoV-19/Austria/LB-R00122-S194/2023|2023-01-25|2023-02-01	97.953216374269	exact
hCoV-19/Austria/LB-R00122-S290/2023|2023-01-25|2023-02-01	98.3531625999866	exact
hCoV-19/Austria/LB-R00124-S162/2023|2023-02-06|2023-02-13	99.9462257175506	exact
hCoV-19/Austria/LB-R00107-S344/2022|2022-10-18|2022-10-26	99.6941587685689	exact
hCoV-19/Austria/LB-R00119-S121/2023|2023-01-02|2023-01-11	99.0723936277475	exact
hCoV-19/Austria/LB-R00119-S141/2023|2023-01-02|2023-01-11	99.6168582375479	exact
hCoV-19/Austria/LB-R00116-S309/2022|2022-12-14|2022-12-19	99.8924514351012	exact
hCoV-19/Austria/LB-R00111-S272/2022|2022-11-08|2022-11-14	99.6235800228541	exact
hCoV-19/Austria/LB-R00118-S244/2022|2022-12-28|2023-01-04	99.77145929959	exact
hCoV-19/Austria/LB-R00124-S122/2023|2023-02-06|2023-02-13	99.8890905424481	exact
hCoV-19/Austria/LB-R00119-S192/2023|2023-01-04|2023-01-11	99.7378503730591	exact
hCoV-19/Austria/LB-R00121-S066/2023|2023-01-16|2023-01-23	99.0253411306043	exact
hCoV-19/Austria/LB-R00125-S168/2023|2023-02-13|2023-02-20	97.8187806681455	exact
hCoV-19/USA/IL-2212023279/2023|2023-02-09|2023-02-23	99.4152439844065	exact
hCoV-19/Austria/LB-R00113-S117/2022|2022-11-21|2022-11-28	99.2572427236674	exact
hCoV-19/Austria/LB-R00110-S016/2022|2022-11-02|2022-11-08	99.9563083955099	exact
hCoV-19/Austria/LB-R00110-S009/2022|2022-11-02|2022-11-08	99.8084291187739	exact
hCoV-19/Austria/LB-R00111-S337/2022|2022-11-06|2022-11-14	99.7277676950998	exact
hCoV-19/Singapore/R22MR482/2023|2023-03-29|2023-04-11	98.8214753382802	exact
hCoV-19/USA/IL-2212023276/2023|2023-02-14|2023-02-23	99.4051819739893	exact
hCoV-19/USA/IL-2092023125/2023|2023-02-07|2023-02-16	99.6303515021171	exact
hCoV-19/USA/IL-SHIELD-3032023133/2023|2023-02-21|2023-03-10	99.489195819471	exact
hCoV-19/USA/IL-SHIELD-3032023151/2023|2023-02-28|2023-03-10	98.1449742917633	exact
hCoV-19/USA/IL-2282023154/2023|2023-02-16|2023-03-06	99.1565009913634	exact
hCoV-19/USA/IL-2162023162/2023|2023-02-09|2023-02-23	96.1623765037973	exact
hCoV-19/USA/IL-2282023143/2023|2023-02-17|2023-03-06	96.444534059213	exact
hCoV-19/USA/IL-2212023241/2023|2023-02-14|2023-02-23	99.1161743455321	exact
hCoV-19/Austria/LB-R00105-S281/2022|2022-10-04|2022-10-12	99.1900248706056	exact
hCoV-19/Austria/LB-R00105-S300/2022|2022-10-04|2022-10-12	97.5767963971231	exact
hCoV-19/USA/IL-10132022083/2022|2022-10-06|2022-10-24	98.6087307188225	exact
hCoV-19/Austria/LB-R00108-S198/2022|2022-10-25|2022-11-01	99.8017073334678	exact
hCoV-19/Austria/LB-R00108-S239/2022|2022-10-24|2022-11-01	98.749747933051	exact
hCoV-19/Austria/LB-R00101-S006/2022|2022-09-13|2022-09-21	99.2776993885641	exact
hCoV-19/Austria/LB-R00127-S136/2023|2023-02-27|2023-03-06	97.0897603925127	exact
hCoV-19/Austria/LB-R00125-S010/2023|2023-02-13|2023-02-20	99.8117140743729	exact
hCoV-19/Austria/LB-R00112-S287/2022|2022-11-14|2022-11-24	99.6908290486272	exact
hCoV-19/Austria/LB-R00127-S217/2023|2023-03-01|2023-03-06	99.8823806163256	exact
hCoV-19/Austria/LB-R00128-S080/2023|2023-03-06|2023-03-13	99.0960110226165	exact
hCoV-19/Austria/LB-R00121-S167/2023|2023-01-16|2023-01-23	99.8487750781329	exact
hCoV-19/Austria/LB-R00123-S128/2023|2023-01-30|2023-02-06	99.946214871588	exact
hCoV-19/Austria/LB-R00106-S286/2022|2022-10-10|2022-10-19	96.2630641529724	exact
hCoV-19/France/OCC-ChuMtp-99223274771/2022|2022-11-23|2022-12-26	98.5852068420876	exact
hCoV-19/Austria/LB-R00119-S157/2023|2023-01-02|2023-01-11	88.5169875995564	exact
hCoV-19/Austria/LB-R00121-S346/2023|2023-01-18|2023-01-23	99.3110864670498	exact
hCoV-19/Austria/LB-R00121-S214/2023|2023-01-18|2023-01-23	97.8217022993142	exact
hCoV-19/Austria/LB-R00124-S094/2023|2023-02-06|2023-02-13	99.4925563732903	exact
hCoV-19/Austria/LB-R00121-S359/2023|2023-01-18|2023-01-23	95.6850488960581	exact
hCoV-19/Austria/LB-R00123-S119/2023|2023-01-30|2023-02-06	98.9414255469301	exact
hCoV-19/Austria/LB-R00123-S061/2023|2023-01-30|2023-02-06	99.7075433642598	exact
hCoV-19/Austria/LB-R00120-S355/2023|2023-01-11|2023-01-16	98.4272608125819	exact
hCoV-19/Austria/LB-R00124-S064/2023|2023-02-06|2023-02-13	97.6711362032463	exact
hCoV-19/Japan/T-4867/2023|2023-01-18|2023-02-10	99.6673051718923	exact
hCoV-19/Austria/LB-R00116-S266/2022|2022-12-14|2022-12-19	99.4722334274573	exact
hCoV-19/Austria/LB-R00116-S196/2022|2022-12-14|2022-12-19	99.8184751916095	exact
hCoV-19/Austria/LB-R00121-S027/2023|2023-01-16|2023-01-23	99.8756469718357	exact
hCoV-19/Austria/LB-R00122-S187/2023|2023-01-25|2023-02-01	99.9025341130604	exact
hCoV-19/Austria/LB-R00127-S006/2023|2023-02-27|2023-03-06	99.5496403844861	exact
hCoV-19/Austria/LB-R00128-S133/2023|2023-03-06|2023-03-13	99.8689251865295	exact
hCoV-19/Denmark/DCGC-371136/2022|2022-02-11|2022-02-18	99.2976678540224	exact
hCoV-19/Portugal/PT10856/2021|2021-06-28|2021-07-11	99.3819696358995	exact
hCoV-19/Singapore/3259/2021|2021-08-03|2021-08-09	98.6857104539663	exact
hCoV-19/Netherlands/LI-SQD-00624/2021|2021-08-30|2021-09-24	99.5432716526178	exact
hCoV-19/Poland/WSSEGorzow-21S0181/2021|2021-08-16|2021-09-13	99.0966181952514	exact
hCoV-19/Portugal/PT17482/2021|2021-09-21|2021-10-04	99.6573962112052	exact
hCoV-19/Singapore/366/2021|2021-03-31|2021-04-05	99.4869387344489	exact
hCoV-19/Germany/BY-RKI-I-593802/2022|2022-02-23|2022-03-11	99.1797216432462	exact
hCoV-19/Italy/LOM-ASSTMonza_657101_20220111070700/2022|2022-01-11|2022-01-16	99.8752234175294	exact
hCoV-19/Switzerland/BE-IFIK-220124_os_44/2022|2022-01-17|2022-01-28	99.0024518859369	exact
hCoV-19/Germany/BW-RKI-I-515020/2022|2022-01-28|2022-02-10	99.8756469718357	exact
hCoV-19/Switzerland/VS-ICH-2220230820/2022|2022-02-13|2022-03-04	98.9615539723081	exact
hCoV-19/Italy/LOM_ASSTMonza_6000021606_20220201071200/2022|2022-02-01|2022-02-17	98.7672567263444	exact
hCoV-19/Italy/LOM_ASSTMonza_6000015355_20220127084400/2022|2022-01-27|2022-02-03	99.821974404622	exact
hCoV-19/Italy/LOM_ASSTMonza_6000033452_20220213073900/2022|2022-02-13|2022-02-28	99.7951026166403	exact
hCoV-19/Italy/LOM-ASSTMonza_614408_20211214135000/2021|2021-12-14|2021-12-19	97.7494877565416	exact
hCoV-19/Switzerland/BE-IFIK-220131_os_77/2022|2022-01-24|2022-02-07	98.6725366312676	exact
hCoV-19/Switzerland/un-HUG-37682194/2022|2022-04-04|2022-04-14	98.6443300703065	exact
hCoV-19/Israel/ICH-741211575/2022|2022-03-22|2022-04-07	99.1824237938228	exact
hCoV-19/Switzerland/VS-ICH-2220264560/2022|2022-02-28|2022-03-14	99.1995964351774	exact
hCoV-19/Singapore/1078/2022|2022-01-24|2022-02-03	98.4033275191198	exact
hCoV-19/Switzerland/BE-IFIK-220228_os_34/2022|2022-02-21|2022-03-06	99.0011098779134	exact
hCoV-19/Spain/MD-HGUGM-6643665/2022|2022-06-10|2022-06-17	96.5643717612221	exact
hCoV-19/Portugal/PT40053/2022|2022-07-18|2022-08-01	95.3688745288099	exact
hCoV-19/USA/UT-UPHL-220822585248/2022|2022-08-12|2022-08-25	99.0522919747278	exact
hCoV-19/Luxembourg/LNS7925146/2022|2022-08-02|2022-08-31	99.0626475150044	exact
hCoV-19/Jiangsu/NJCDC-060/2023|2023-01-02|2023-02-15	97.8536454490576	exact
hCoV-19/Shandong/SDCDC-1808/2022|2022-11-17|2023-01-20	99.2987988995504	exact
hCoV-19/Shandong/SDCDC-1819/2022|2022-11-17|2023-01-20	99.6929720975741	exact
hCoV-19/Germany/NW-RKI-I-1085723/2023|2023-01-04|2023-01-20	92.3076923076923	exact
hCoV-19/Germany/NW-RKI-I-879391/2022|2022-06-25|2022-07-01	99.5626576955425	exact
hCoV-19/Luxembourg/LNS9293210/2022|2022-06-27|2022-07-13	99.2954185348751	exact
hCoV-19/Luxembourg/LNS1848532/2022|2022-07-25|2022-08-31	97.4205947804977	exact
hCoV-19/USA/NY-PRL-220919_01J19/2022|2022-09-16|2022-09-25	99.5224001076281	exact
hCoV-19/Luxembourg/LNS5929621/2022|2022-07-19|2022-08-04	99.4099399824668	exact
hCoV-19/Singapore/16051/2022|2022-12-06|2022-12-13	92.9079919408999	exact
hCoV-19/Jiangsu/NJCDC-080/2023|2023-01-17|2023-02-15	96.1700985981622	exact
hCoV-19/Jiangsu/NJCDC-083/2023|2023-01-18|2023-02-15	99.3258879162894	exact
hCoV-19/Jiangsu/NJCDC-054/2023|2023-01-12|2023-01-27	98.943591119458	exact
hCoV-19/Jiangsu/NJCDC-033/2023|2023-01-11|2023-01-27	99.3728620296465	exact
hCoV-19/Germany/ST-RKI-I-1108405/2023|2023-02-09|2023-02-23	99.8150079042077	exact
hCoV-19/Indonesia/JK-NIHRD-UNAND-22-33865/2022|2022-11-19|2022-12-13	99.4110322081244	exact
hCoV-19/Luxembourg/LNS9628000/2022|2022-08-16|2022-08-31	93.3542383168116	exact
hCoV-19/Portugal/PT46983/2023|2023-03-18|2023-04-03	99.8956439776476	exact
hCoV-19/USA/TX-PHH-SPID1004433944/2023|2023-01-21|2023-03-07	96.862758341213	exact
hCoV-19/Germany/SN-RKI-I-1098609/2023|2023-01-16|2023-02-10	99.3881118881119	exact
hCoV-19/Singapore/14006/2022|2022-10-24|2022-10-31	99.5597378591833	exact
hCoV-19/Germany/BY-RKI-I-990531/2022|2022-09-19|2022-10-06	98.9008772814359	exact
hCoV-19/USA/MS-UMMC-S474AD10-537990/2022|2022-10-21|2022-12-02	94.0891505466779	exact
hCoV-19/Peru/UCA-INS-27599/2022|2022-08-24|2022-09-18	92.8684361018603	exact
hCoV-19/Germany/NI-RKI-I-1060692/2022|2022-12-05|2022-12-16	99.9024390243902	exact
hCoV-19/Germany/BY-RKI-I-1112312/2023|2023-02-15|2023-03-02	98.9169553664525	exact
hCoV-19/England/PHEC-YYE36CX/2023|2023-05-18|2023-06-06	99.7681607418856	exact
hCoV-19/England/PHEC-YYE375T/2023|2023-05-16|2023-06-06	99.2776023116726	exact
hCoV-19/England/PHEC-YYE4MSM/2023|2023-05-24|2023-06-12	97.6212075395625	exact
hCoV-19/Sichuan/SCDCP-4546/2022|2022-12-17|2022-12-28	99.9021691461728	exact
hCoV-19/Xinjiang/IVDC-254/2023|2023-01-09|2023-01-24	99.3385305929601	exact
hCoV-19/Xinjiang/IVDC-170/2023|2023-01-04|2023-01-24	99.8515068678074	exact
hCoV-19/Jiangsu/NJCDC-078/2023|2023-01-18|2023-02-15	99.3829230666041	exact
hCoV-19/Jiangsu/NJCDC-040/2023|2023-01-07|2023-01-27	99.3460325977597	exact
hCoV-19/Jiangsu/NJCDC-028/2022|2022-12-29|2023-01-27	99.3124958079013	exact
hCoV-19/Guangdong/GCDC-60757/2022|2022-12-08|2023-01-28	99.5156407669021	exact
hCoV-19/Hubei/HCDC-JZ488/2023|2023-01-06|2023-01-23	99.7783300866528	exact
hCoV-19/Jiangsu/NJCDC-066/2023|2023-01-14|2023-02-15	99.3661546716748	exact
hCoV-19/Xinjiang/BTCDC-57/2023|2023-01-22|2023-01-27	93.9461429439158	exact
hCoV-19/Canada/QC-L00574241001/2023|2023-01-09|2023-01-17	98.8660071337237	exact
hCoV-19/England/CLIMB-CM7YGMTE/2023|2023-06-22|2023-07-10	99.7379120325258	exact
hCoV-19/England/PHEC-YYE5M75/2023|2023-06-04|2023-06-26	99.7177324506872	exact
hCoV-19/England/PHEC-YYE5MXA/2023|2023-06-02|2023-06-26	99.3917601989381	exact
hCoV-19/England/PHEC-YYE5MSJ/2023|2023-06-05|2023-06-26	99.7849390100474	exact
hCoV-19/England/PHEC-YYE37TF/2023|2023-05-20|2023-06-06	98.8003629154205	exact
hCoV-19/Hubei/HCDC-1104/2023|2023-05-01|2023-05-08	99.0788541350339	exact
hCoV-19/Shanghai/SCDC-PD010092/2023|2023-05-09|2023-06-06	98.3882882277886	exact
hCoV-19/Spain/CT-HUB08314/2023|2023-05-23|2023-06-12	99.7581051570637	exact
hCoV-19/England/PHEC-YYE5MYS/2023|2023-06-02|2023-06-26	98.8373265230687	exact
hCoV-19/England/CLIMB-CM7YJ67A/2023|2023-06-24|2023-07-10	99.6370967741936	exact
hCoV-19/Germany/NW-RKI-I-1123274/2023|2023-03-09|2023-03-22	99.5156081808396	exact
hCoV-19/Fujian/FCDC-ND-1018/2023|2023-05-05|2023-05-23	99.5305164319249	exact
hCoV-19/Singapore/R26MR23/2023|2023-04-17|2023-05-03	99.6944565691838	exact
hCoV-19/England/PHEC-YYE3QC9/2023|2023-05-17|2023-06-01	99.2640881750059	exact
hCoV-19/England/CLIMB-CM7YF1BR/2023|2023-05-03|2023-07-10	99.8017406498874	exact
hCoV-19/Singapore/R6MR101/2023|2023-01-18|2023-01-31	99.7145543689972	exact
hCoV-19/England/PHEC-YYE4KZK/2023|2023-05-24|2023-06-12	99.6841610106848	exact
hCoV-19/England/PHEC-YYE4J1I/2023|2023-05-23|2023-06-12	99.7816006988778	exact
hCoV-19/England/PHEC-YYE4KSC/2023|2023-05-25|2023-06-12	99.6438291724068	exact
hCoV-19/England/PHEC-YYE5KWQ/2023|2023-05-30|2023-06-26	99.6236432675829	exact
hCoV-19/Germany/BY-RKI-I-1128926/2023|2023-03-24|2023-04-06	99.7914424111948	exact
hCoV-19/Germany/BY-RKI-I-1109180/2023|2023-02-13|2023-02-23	97.9749730893434	exact
hCoV-19/England/PHEC-YYE4SGB/2023|2023-06-01|2023-06-16	99.4595501846257	exact
hCoV-19/England/PHEC-YYE5GHN/2023|2023-06-06|2023-06-26	99.7345519303787	exact
hCoV-19/England/CLIMB-CM7YGN1Q/2023|2023-06-22|2023-07-10	98.8306451612903	exact
hCoV-19/Spain/AN-PMC-34054/2023|2023-03-23|2023-04-17	98.6888552697932	exact
hCoV-19/England/CLIMB-CM7YR6AY/2023|2023-06-25|2023-07-10	99.3380376344086	exact
hCoV-19/USA/GA-EHC-4685E/2022|2022-06-01|2022-07-16	98.9991267548868	exact
hCoV-19/Malaysia/UiTM2447/2023|2023-01-12|2023-02-28	99.2857383511337	exact
hCoV-19/England/PHEC-YYE36W6/2023|2023-05-23|2023-06-06	98.5550589737558	exact
hCoV-19/England/PHEC-YYE36UY/2023|2023-05-23|2023-06-06	99.7782183541114	exact
hCoV-19/England/CLIMB-CM7YM8PC/2023|2023-06-20|2023-07-10	99.3951409657583	exact
hCoV-19/Fujian/FCDC-ND0372/2023|2023-05-04|2023-06-14	96.5281042240279	exact
hCoV-19/England/PHEC-YYE5AMU/2023|2023-06-15|2023-07-03	98.1989247311828	exact
hCoV-19/England/PHEC-YYE5MUX/2023|2023-06-04|2023-06-26	94.9763096878255	exact
hCoV-19/England/CLIMB-CM7YF5WA/2023|2023-06-16|2023-07-10	98.0880376344086	exact
hCoV-19/England/PHEC-YYE5JQH/2023|2023-06-08|2023-06-26	99.7479923389671	exact
hCoV-19/England/PHEC-YYE5P6Z/2023|2023-06-06|2023-06-26	99.5933866523288	exact
hCoV-19/Singapore/R15MR79/2023|2023-02-18|2023-02-24	99.2243897525434	exact
hCoV-19/Singapore/R19MR283/2023|2023-03-08|2023-03-22	92.7273948225498	exact
hCoV-19/England/PHEC-YYE4KMD/2023|2023-05-23|2023-06-12	97.0498303148416	exact
hCoV-19/Indonesia/PA-NIHRD-361/2022|2022-11-14|2022-11-25	99.835266431333	exact
hCoV-19/Singapore/R38MR85/2023|2023-05-31|2023-06-13	99.5500789040728	exact
hCoV-19/Hubei/HCDC-WH1963/2023|2023-06-04|2023-06-14	99.3460747632049	exact
hCoV-19/Singapore/R18MR52/2023|2023-02-27|2023-03-06	99.5198603230031	exact
hCoV-19/Spain/CT-HUB08067/2023|2023-04-12|2023-05-03	97.4349492368722	exact
hCoV-19/Germany/BW-RKI-I-1108925/2023|2023-02-14|2023-02-23	98.741926803014	exact
hCoV-19/Spain/CT-HUB08055/2023|2023-04-11|2023-05-03	99.7310562764741	exact
hCoV-19/Spain/CT-HUB08056/2023|2023-04-11|2023-05-03	99.0956767296443	exact
hCoV-19/England/CLIMB-CM7YMFAI/2023|2023-06-28|2023-07-10	98.5987903225806	exact
hCoV-19/Luxembourg/LNS6446575/2023|2023-05-10|2023-06-08	98.6674742580254	exact
hCoV-19/Singapore/14615/2022|2022-11-08|2022-11-16	98.5007546536978	exact
hCoV-19/USA/DE-DHSS-B1276280/2023|2023-04-10|2023-04-27	99.0018819733835	exact
hCoV-19/Germany/NW-RKI-I-189953/2021|2021-07-14|2021-07-29	92.4216409116924	exact
hCoV-19/Germany/TH-RKI-I-278720/2021|2021-10-01|2021-10-14	99.6498670167996	exact
hCoV-19/Germany/TH-RKI-I-197898/2021|2021-07-30|2021-08-19	99.2926434923201	exact
hCoV-19/Denmark/DCGC-256902/2021|2021-12-03|2021-12-13	99.811891165603	exact
hCoV-19/Turkey/HSGM-E18367/2021|2021-11-03|2021-11-10	97.0243310642313	exact
hCoV-19/USA/AZ-ASU9046/2021|2021-07-26|2021-08-06	97.5344306348673	exact
hCoV-19/USA/NC-UNC-1740/2021|2021-07-23|2021-08-04	99.1200080609949	exact
hCoV-19/USA/AZ-ASU13306/2021|2021-08-28|2021-09-09	99.5096886858985	exact
hCoV-19/USA/AZ-ASU12859/2021|2021-08-26|2021-09-07	99.5197474476088	exact
hCoV-19/Denmark/DCGC-203128/2021|2021-11-02|2021-11-09	99.8757138058448	exact
hCoV-19/Germany/TH-RKI-I-243170/2021|2021-09-08|2021-09-23	99.6431336901996	exact
hCoV-19/Spain/CT-LabRefCat-7186892/2021|2021-07-27|2021-09-16	99.4815338517995	exact
hCoV-19/Denmark/DCGC-231850/2021|2021-11-15|2021-11-29	98.7504198857911	exact
hCoV-19/Brazil/SP-IB_140155/2021|2021-11-01|2021-11-28	98.7260932405633	exact
hCoV-19/USA/AZ-ASU10150/2021|2021-08-02|2021-08-13	98.7137723746516	exact
hCoV-19/USA/AZ-ASU6277/2021|2021-05-15|2021-06-11	98.0589045236256	exact
hCoV-19/USA/AZ-ASU9109/2021|2021-07-28|2021-08-06	98.9857944050777	exact
hCoV-19/USA/AZ-ASU11344/2021|2021-08-11|2021-08-24	99.123042806263	exact
hCoV-19/USA/AZ-ASU11517/2021|2021-08-14|2021-08-24	97.5881760161236	exact
hCoV-19/USA/AZ-ASU9028/2021|2021-07-26|2021-08-06	98.2532751091703	exact
hCoV-19/USA/AZ-ASU11545/2021|2021-08-14|2021-08-24	96.6879408800806	exact
hCoV-19/USA/AZ-ASU13152/2021|2021-08-28|2021-09-08	99.6876049714478	exact
hCoV-19/USA/AZ-ASU10848/2021|2021-08-08|2021-08-19	99.4390325831374	exact
hCoV-19/USA/AZ-ASU11849/2021|2021-08-18|2021-08-28	99.00235136043	exact
hCoV-19/Malaysia/MGI_GS0022/2021|2021-08-27|2021-09-29	99.5128833943629	exact
hCoV-19/USA/AZ-ASU9054/2021|2021-07-25|2021-08-06	98.0483708431307	exact
hCoV-19/USA/AZ-ASU9009/2021|2021-07-22|2021-08-06	99.5230097413504	exact
hCoV-19/USA/AZ-ASU6413/2021|2021-05-27|2021-06-11	99.8891538745759	exact
hCoV-19/USA/AZ-ASU10961/2021|2021-08-10|2021-08-19	99.2274101444407	exact
hCoV-19/Germany/NW-RKI-I-189959/2021|2021-07-12|2021-07-29	99.8551896005927	exact
hCoV-19/USA/AZ-ASU13175/2021|2021-08-27|2021-09-08	95.2268986597696	exact
hCoV-19/Germany/NW-RKI-I-192168/2021|2021-07-18|2021-08-05	99.9899000101	exact
hCoV-19/France/BFC-HMN-21082020388/2021|2021-07-26|2021-08-18	99.8421229425596	exact
hCoV-19/France/NOR-HMN-22032100325/2022|2022-03-07|2022-03-31	99.8420327361947	exact
hCoV-19/France/NOR-HMN-22032240836/2022|2022-03-21|2022-04-25	98.5749336201391	exact
hCoV-19/Germany/BW-RKI-I-475814/2022|2022-01-19|2022-02-03	99.7109535172924	exact
hCoV-19/Germany/BY-RKI-I-426649/2021|2021-12-29|2022-01-13	97.9693383539537	exact
hCoV-19/France/IDF-HMN-22012310156/2022|2022-01-27|2022-02-08	98.1312808792391	exact
hCoV-19/Germany/RP-RKI-I-474378/2022|2022-01-18|2022-01-28	97.8727694324025	exact
hCoV-19/Germany/BY-RKI-I-427427/2021|2021-12-31|2022-01-13	96.0306523711895	exact
hCoV-19/India/AS-INSACOG-1829100930318/2022|2022-01-03|2022-02-10	99.5324587958291	exact
hCoV-19/Australia/VIC48869/2022|2022-03-24|2022-04-18	86.193731995974	exact
hCoV-19/France/BFC-HMN-22052090339/2022|2022-05-02|2022-05-27	99.3878237470568	exact
hCoV-19/Germany/BW-RKI-I-776698/2022|2022-04-28|2022-05-13	86.3109048723898	exact
hCoV-19/Denmark/DCGC-489740/2022|2022-04-13|2022-04-25	97.84039766239	exact
hCoV-19/France/ARA-HMN-22042290587/2022|2022-04-25|2022-05-23	99.3844601412714	exact
hCoV-19/France/BFC-HMN-22042220112/2022|2022-04-19|2022-05-13	99.6871846619576	exact
hCoV-19/France/BFC-HMN-22042060614/2022|2022-04-04|2022-04-25	99.1220988900101	exact
hCoV-19/France/GES-HMN-22042060685/2022|2022-04-04|2022-04-25	98.6482396852618	exact
hCoV-19/Germany/NW-RKI-I-954311/2022|2022-08-05|2022-08-18	99.0900818926297	exact
hCoV-19/Denmark/DCGC-561316/2022|2022-08-02|2022-08-11	99.1968546273271	exact
hCoV-19/Portugal/PT41494/2022|2022-08-22|2022-09-05	99.8587570621469	exact
hCoV-19/Germany/BW-RKI-I-1017568/2022|2022-10-22|2022-11-04	98.7154482480328	exact
hCoV-19/Germany/BY-RKI-I-1012032/2022|2022-10-18|2022-10-27	99.0076361556834	exact
hCoV-19/Germany/RP-RKI-I-875257/2022|2022-06-21|2022-07-01	99.9024357421612	exact
hCoV-19/Chongqing/CQCDC-6182/2022|2022-12-27|2023-01-27	99.8353217946564	exact
hCoV-19/Germany/BY-RKI-I-779643/2022|2022-04-27|2022-05-13	95.787915489167	exact
hCoV-19/Spain/CT-LabRefCat-1907411/2022|2022-06-21|2022-07-12	96.9448935596874	parent
hCoV-19/Germany/BE-RKI-I-1041895/2022|2022-11-28|2022-12-08	99.781321491051	exact
hCoV-19/Italy/CAM-20220622838_IZSM_COLLI_TIGEM/2022|2022-06-20|2022-06-28	99.757779646762	exact
hCoV-19/Japan/TMDU_No574/2022|2022-11-25|2022-12-15	97.5728644905369	exact
hCoV-19/India/WB-INSACOG-1930302051776/2022|2022-06-30|2022-08-01	98.4796501849983	exact
hCoV-19/Germany/BW-RKI-I-1124939/2023|2023-02-26|2023-03-27	99.502102607233	exact
hCoV-19/Germany/BW-RKI-I-1072257/2022|2022-12-17|2022-12-29	98.5099226370669	exact
hCoV-19/Portugal/PT42189/2022|2022-09-08|2022-09-26	99.5085995085995	exact
hCoV-19/Germany/NW-RKI-I-1085670/2023|2023-01-04|2023-01-20	98.4926482958178	exact
hCoV-19/Germany/BW-RKI-I-1112019/2023|2023-02-18|2023-03-02	99.7781288869466	exact
hCoV-19/Germany/BY-RKI-I-1114623/2023|2023-02-20|2023-03-10	98.9572822065254	exact
hCoV-19/Germany/BY-RKI-I-1072264/2022|2022-12-15|2022-12-29	99.014264567353	exact
hCoV-19/Italy/CAM-90390364400_IZSM_COLLI_TIGEM/2022|2022-11-05|2022-11-17	96.2657695542473	exact
hCoV-19/Germany/BW-RKI-I-1128341/2023|2023-03-23|2023-04-06	99.8318027382514	exact
hCoV-19/Germany/BW-RKI-I-1104853/2023|2023-02-07|2023-02-16	99.7714746605727	exact
hCoV-19/Brazil/MG-FUNED-311357496/2022|2022-12-20|2023-01-17	99.3299383543286	exact
hCoV-19/Germany/BW-RKI-I-1107767/2023|2023-02-09|2023-02-23	99.7140646550274	exact
hCoV-19/Spain/CT-LabRefCat-8279229/2023|2023-04-06|2023-05-17	99.4106553512494	exact
hCoV-19/Denmark/DCGC-641183/2023|2023-02-07|2023-02-14	88.4580491246934	exact
hCoV-19/Thailand/NIC_CBI_960/2023|2023-03|2023-03-24	99.2233988905698	exact
hCoV-19/Germany/NW-RKI-I-1123414/2023|2023-03-09|2023-03-22	99.8486173719976	exact
hCoV-19/Hubei/HCDC-WH1602/2023|2023-05-21|2023-05-25	99.8078608508056	exact
hCoV-19/Finland/THL-05766/2023|2023-06-05|2023-07-10	98.9347402379192	exact
hCoV-19/Germany/BY-RKI-I-1107646/2023|2023-02-11|2023-02-23	99.3507585696505	exact
hCoV-19/Spain/IB-HUSE-08098/2023|2023-04-04|2023-05-04	98.9611699445285	exact
hCoV-19/Germany/BY-RKI-I-1111986/2023|2023-02-16|2023-03-02	99.885625862011	exact
hCoV-19/Germany/BW-RKI-I-1109198/2023|2023-02-15|2023-02-23	99.5394029047875	exact
hCoV-19/Germany/BW-RKI-I-1109002/2023|2023-02-09|2023-02-23	97.5180763410123	exact
hCoV-19/India/DL-ILBS-7660/2023|2023-03-16|2023-04-12	99.6805756363269	exact
hCoV-19/Israel/SMC-7113657/2023|2023-04-14|2023-04-27	99.2766174223128	exact
hCoV-19/England/PHEC-YYE5B9B/2023|2023-05-26|2023-06-22	99.2138153473995	exact
hCoV-19/USA/AZ-ASU9154/2021|2021-07-23|2021-08-06	98.4888172476325	exact
hCoV-19/USA/AZ-ASU6661/2021|2021-06-08|2021-06-18	98.1421132202251	exact
hCoV-19/Sweden/3932084364/2021|2021-03-05|2021-03-31	99.6878670917939	exact
hCoV-19/France/BFC-HMN-21082040712/2021|2021-07-26|2021-08-18	99.9462329457625	exact
hCoV-19/France/ARA-HCL021058504301/2021|2021-03-29|2021-04-16	97.4820626299202	exact
hCoV-19/Germany/BY-RKI-I-749088/2022|2022-04-18|2022-04-28	99.3642143505904	exact
hCoV-19/Germany/BW-RKI-I-1096205/2023|2023-01-21|2023-02-03	97.8037870379713	exact
hCoV-19/India/WB-1931300713447/2022|2022-09-03|2022-10-22	99.6201680672269	exact
hCoV-19/Spain/CT-HUB08420/2023|2023-06-08|2023-07-03	99.815157116451	exact
hCoV-19/India/GJ-INSACOG-GBRC10755/2023|2023-03-15|2023-03-29	98.7649763399	exact
hCoV-19/Singapore/R6NP81/2023|2023-04-06|2023-04-18	99.3107853684777	exact
hCoV-19/India/DL-ILBS-7924/2023|2023-03-25|2023-04-13	99.1020078700434	exact
hCoV-19/Germany/BY-RKI-I-1107877/2023|2023-02-08|2023-02-23	98.2541124230497	exact
hCoV-19/Germany/NW-RKI-I-1111836/2023|2023-02-14|2023-03-02	98.9975443199785	exact
hCoV-19/Germany/BY-RKI-I-1109119/2023|2023-02-13|2023-02-23	99.0749150603828	exact
hCoV-19/Spain/CT-HUB08054/2023|2023-04-11|2023-05-03	99.038493864515	exact
hCoV-19/Germany/BW-RKI-I-1085843/2023|2023-01-11|2023-01-20	98.7361344537815	exact
hCoV-19/Poland/PZH-GUM-0596/2021|2021-04-30|2021-05-18	96.3166223359483	exact
hCoV-19/Japan/PG-49038/2021|2021-05-17|2021-07-01	98.7768406196445	exact
hCoV-19/England/RAND-1561CA7/2021|2021-05-06|2021-05-14	99.2945681749471	exact
hCoV-19/Japan/PG-49034/2021|2021-05-14|2021-07-01	96.748185971513	exact
hCoV-19/England/MILK-1570452/2021|2021-05-09|2021-05-17	99.4054217474554	exact
hCoV-19/Japan/PG-50945/2021|2021-05-19|2021-07-01	98.0280838484278	exact
hCoV-19/Japan/PG-49040/2021|2021-05-17|2021-07-01	95.6866433754367	exact
hCoV-19/England/MILK-158B876/2021|2021-05-13|2021-05-24	98.9183378682522	exact
hCoV-19/England/MILK-15AD629/2021|2021-05-22|2021-05-30	98.639524337398	exact
hCoV-19/England/MILK-1598FCC/2021|2021-05-18|2021-05-26	98.9754442540898	exact
hCoV-19/England/ALDP-1561533/2021|2021-05-06|2021-05-14	99.1064530215996	exact
hCoV-19/Japan/PG-49039/2021|2021-05-17|2021-07-01	99.4255576457941	exact
hCoV-19/England/MILK-157B396/2021|2021-05-11|2021-05-18	99.4726057307938	exact
hCoV-19/Japan/PG-46239/2021|2021-05-06|2021-07-01	99.1433754367106	exact
hCoV-19/England/MILK-156D1BB/2021|2021-05-01|2021-05-17	98.0856423173803	exact
hCoV-19/Japan/PG-46320/2021|2021-05-11|2021-07-01	98.6394786347756	exact
hCoV-19/USA/CA-MCPHL-MC02123/2021|2021-06-23|2021-07-02	98.0554156171285	exact
hCoV-19/England/MILK-1598FDB/2021|2021-05-18|2021-05-26	99.0359098390944	exact
hCoV-19/England/HSLL-15FAE43/2021|2021-06-01|2021-06-14	98.5656219557258	exact
hCoV-19/England/PLYM-16467A6/2021|2021-06-07|2021-06-15	98.8242802915785	exact
hCoV-19/England/MILK-158941A/2021|2021-05-14|2021-05-24	99.7178272699788	exact
hCoV-19/England/HSLL-1597877/2021|2021-05-15|2021-05-25	99.6330584076755	exact
hCoV-19/England/PLYM-174663F/2021|2021-06-18|2021-06-28	98.4413315865498	exact
hCoV-19/England/CAMB-AAB9C6/2021|2021-06-11|2021-06-28	95.9758145784347	exact
hCoV-19/England/RAND-1561D1D/2021|2021-05-06|2021-05-14	99.2072289966072	exact
hCoV-19/England/MILK-15D4D9D/2021|2021-05-25|2021-06-04	99.4726057307938	exact
hCoV-19/England/PLYM-1658BB4/2021|2021-06-08|2021-06-17	99.7984480499849	exact
hCoV-19/England/ALDP-15269B6/2021|2021-04-20|2021-04-29	92.7978769861265	exact
hCoV-19/England/MILK-1595E4A/2021|2021-05-17|2021-05-28	99.4356545399577	exact
hCoV-19/England/ALDP-1726529/2021|2021-06-14|2021-06-25	98.7067083207363	exact
hCoV-19/England/LOND-12FD56C/2021|2021-05-19|2021-05-31	97.9119184877329	exact
hCoV-19/England/ALDP-1687581/2021|2021-06-07|2021-06-17	98.6025731465619	exact
hCoV-19/England/PORT-1E76EBF/2021|2021|2021-06-28	99.7950957339604	exact
hCoV-19/England/MILK-179324E/2021|2021-06-23|2021-06-30	94.3128758104068	exact
hCoV-19/Ireland/D-NVRL-30IRL50436/2021|2021-05-21|2021-06-11	95.6163923412832	exact
hCoV-19/England/MILK-1564CB3/2021|2021-05-07|2021-05-17	99.6372064899728	exact
hCoV-19/England/LOND-135F136/2021|2021-06-12|2021-06-21	99.1636436920597	exact
hCoV-19/Canada/NL-NML-85350/2021|2021-05-16|2021-06-11	99.5589374095148	exact
hCoV-19/England/MILK-158692D/2021|2021-05-13|2021-05-21	98.9384930632537	exact
hCoV-19/England/LOND-1353EE0/2021|2021-06-08|2021-06-21	98.9721886336155	exact
hCoV-19/England/MILK-1603884/2021|2021-05-31|2021-06-15	99.5767409049683	exact
hCoV-19/Scotland/QEUH-15B2894/2021|2021-05-22|2021-05-31	98.7533602150538	exact
hCoV-19/England/PLYM-174482C/2021|2021-06-19|2021-06-28	99.5263529174645	exact
hCoV-19/England/MILK-15DD9CD/2021|2021-05-28|2021-06-03	97.4503678323088	exact
hCoV-19/England/MILK-16FD86F/2021|2021-06-13|2021-06-22	99.2038697974403	exact
hCoV-19/England/RAND-155F9F0/2021|2021-05-04|2021-05-14	96.2477745305519	exact
hCoV-19/England/MILK-159FEF5/2021|2021-05-19|2021-05-28	90.9942895532415	exact
hCoV-19/England/MILK-15B0AFA/2021|2021-05-23|2021-05-30	91.3198293526823	exact
hCoV-19/Canada/SK-NML-89068/2021|2021-05-23|2021-07-10	99.8080937310619	exact
hCoV-19/England/ALDP-164C791/2021|2021-06-04|2021-06-15	99.8790525785318	exact
hCoV-19/England/MILK-16AABFF/2021|2021-06-11|2021-06-24	99.5263529174645	exact
hCoV-19/England/MILK-15F8DC0/2021|2021-06-01|2021-06-08	99.4692465316269	exact
hCoV-19/England/RAND-153F695/2021|2021-04-24|2021-05-04	99.3852665524539	exact
hCoV-19/England/PLYM-1610CB5/2021|2021-06-03|2021-06-10	98.3204004165407	exact
hCoV-19/England/PLYM-167F610/2021|2021-06-10|2021-06-17	98.3875843998791	exact
hCoV-19/England/MILK-160E9C2/2021|2021-06-02|2021-06-10	99.8421176391548	exact
hCoV-19/England/RAND-1561CC5/2021|2021-05-05|2021-05-14	99.4423729382915	exact
hCoV-19/England/PLYM-167F5F5/2021|2021-06-10|2021-06-17	98.968725855756	exact
hCoV-19/England/MILK-172D355/2021|2021-06-17|2021-06-28	97.8332437516797	exact
hCoV-19/England/LOND-1360CF5/2021|2021-06-15|2021-06-28	97.8030837448352	exact
hCoV-19/England/MILK-16095E1/2021|2021-06-02|2021-06-09	99.4860425274614	exact
hCoV-19/England/PLYM-16FD1FB/2021|2021-06-16|2021-06-22	92.3578218952602	exact
hCoV-19/England/PLYM-1790E01/2021|2021-06-23|2021-06-30	99.8925056266586	exact
hCoV-19/England/LOND-1360299/2021|2021-06-15|2021-06-28	98.8377170882462	exact
hCoV-19/England/MILK-15DC2A5/2021|2021-05-29|2021-06-03	98.9015418724176	exact
hCoV-19/Scotland/QEUH-15A1B71/2021|2021-05-19|2021-05-31	96.6498655913979	exact
hCoV-19/England/PLYM-1785018/2021|2021-06-22|2021-07-01	99.4121401457892	exact
hCoV-19/England/MILK-158B18A/2021|2021-05-16|2021-05-24	98.4413315865498	exact
hCoV-19/England/PLYM-15BA46B/2021|2021-05-25|2021-06-08	99.6573616849743	exact
hCoV-19/USA/TX-TCH-TCMC00996-0821/2021|2021-08-06|2021-10-26	99.6036278132348	exact
hCoV-19/USA/IA-SHL-1832440/2021|2021-09-03|2021-09-14	98.3100389732563	exact
hCoV-19/USA/NE-NCOV21-35473/2021|2021-09-28|2021-10-02	98.824082784572	exact
hCoV-19/USA/TX-DSHS-8145/2021|2021-08-11|2021-09-08	99.3563742415608	exact
hCoV-19/Ireland/CO-NVRL-M21IRL00119064/2021|2021-10-05|2021-11-08	99.5591303762536	exact
hCoV-19/USA/TX-TCH-TCMC01102-0821/2021|2021-07-28|2021-10-27	98.8142026940777	exact
hCoV-19/USA/NV-NSPHL-432315/2021|2021-09-20|2021-10-07	98.9384930632537	exact
hCoV-19/France/IDF-HMN-21112030542/2021|2021-10-27|2021-11-10	99.3818035210321	exact
hCoV-19/Ireland/CO-NVRL-M21IRL00110863/2021|2021-10-05|2021-11-04	99.236050346638	exact
hCoV-19/USA/NM-UNM-NM2021180425/2021|2021-09-22|2021-10-27	99.9259184429404	exact
hCoV-19/USA/KS-KHEL-5554/2021|2021-08-24|2021-09-09	97.9979172965165	exact
hCoV-19/USA/CA-CDPH-3000261580/2021|2021-10-26|2021-11-05	99.1724738675958	exact
hCoV-19/USA/IA-SHL-1879427/2021|2021-10-04|2021-10-15	98.7098508265018	exact
hCoV-19/USA/ND-NDDH-5120/2021|2021-10-07|2021-11-18	98.0886156740233	exact
hCoV-19/USA/TX-TCH-TCMC01172-0821/2021|2021-08-24|2021-10-27	97.3298851346813	exact
hCoV-19/USA/OH-CDC-QDX30811408/2021|2021-11-04|2021-11-26	99.1635594074373	exact
hCoV-19/USA/MO-UMGC-10015/2021|2021-08-10|2021-08-27	94.3666229970775	exact
hCoV-19/USA/TX-TCH-TCMC01306-0921/2021|2021-09-03|2021-10-27	99.8152502519315	exact
hCoV-19/USA/MN-UMGC-23498/2021|2021-11-09|2021-11-23	98.1994692465316	exact
hCoV-19/Reunion/PIMIT_10352/2021|2021-05-21|2021-07-31	98.8543976348854	exact
hCoV-19/Belgium/UGent-7553/2021|2021-06-30|2021-07-09	98.9081502385272	exact
hCoV-19/Reunion/PIMIT_14196/2021|2021-06-22|2021-07-31	97.3157293556407	exact
hCoV-19/Belgium/UGent-7454/2021|2021-06-22|2021-07-09	98.9249479271652	exact
hCoV-19/Reunion/PIMIT_10291/2021|2021-05-21|2021-07-31	87.6213510699049	exact
hCoV-19/Reunion/PIMIT_10505/2021|2021-05-18|2021-07-31	97.4335718364742	exact
hCoV-19/Belgium/UGent-7555/2021|2021-06-30|2021-07-09	98.9215883894376	exact
hCoV-19/USA/KS-KHEL-3967/2021|2021-07-20|2021-07-30	98.0281500890188	exact
hCoV-19/USA/NV-NSPHL-436243/2021|2021-09-24|2021-10-07	97.8265981390037	exact
hCoV-19/USA/ND-NDDH-4103/2021|2021-08-13|2021-09-15	98.5118747690551	exact
hCoV-19/USA/ID-UNM-IBL748306/2021|2021-08-03|2021-09-11	99.8855295939667	exact
hCoV-19/USA/NY-IVY-ZZX9KYFM/2021|2021-08-01|2021-09-09	98.928415465753	exact
hCoV-19/USA/IA-SHL-1825499/2021|2021-08-30|2021-09-10	98.7235043165709	exact
hCoV-19/USA/ID-UNM-IBL-742410/2021|2021-07-21|2021-08-19	99.4141808632415	exact
hCoV-19/USA/IA-SHL-1818672/2021|2021-08-26|2021-09-03	98.2700124290369	exact
hCoV-19/USA/ID-UNM-IBL751302/2021|2021-08-20|2021-10-12	99.9494983502794	exact
hCoV-19/USA/NV-NSPHL-395807/2021|2021-08-15|2021-08-31	98.4413315865498	exact
hCoV-19/USA/CA-CCPHL-372/2021|2021-09-10|2021-09-29	97.9172965165105	exact
hCoV-19/USA/IA-SHL-1799470/2021|2021-08-13|2021-09-06	98.0382276865195	exact
hCoV-19/USA/KS-KHEL-5145/2021|2021-08-22|2021-08-31	99.2106412280407	exact
hCoV-19/USA/NV-NSPHL-435432/2021|2021-09-22|2021-10-07	98.0886156740233	exact
hCoV-19/USA/NV-NSPHL-406744/2021|2021-08-31|2021-09-22	99.0057772403601	exact
hCoV-19/USA/IA-SHL-1834764/2021|2021-09-05|2021-09-15	98.9821626524237	exact
hCoV-19/USA/NY-NYCPHL-005515/2021|2021-08-11|2021-08-26	98.9922402499244	exact
hCoV-19/USA/ID-UNM-IBL750148/2021|2021-08-17|2021-10-13	99.9898986497862	exact
hCoV-19/USA/KS-KHEL-3145/2021|2021-07-06|2021-07-11	98.9720850549229	exact
hCoV-19/USA/ND-NDDH-4210/2021|2021-08-20|2021-09-15	99.1198898182673	exact
hCoV-19/USA/ID-UNM-IBL750222/2021|2021-08-11|2021-10-13	99.6734116696408	exact
hCoV-19/USA/KY-KSPHL-100791/2021|2021-07-16|2021-09-10	99.4570317736962	exact
hCoV-19/USA/IA-SHL-1767399/2021|2021-07-21|2021-07-30	96.7650912022574	exact
hCoV-19/Canada/BC-BCCDC-182172/2021|2021-08-23|2021-09-18	95.1651459546817	exact
hCoV-19/USA/KS-KHEL-6014/2021|2021-09-20|2021-09-25	98.6697571299002	exact
hCoV-19/USA/CA-SCPHL-21WGS0577/2021|2021-09-27|2021-10-11	91.3775716014522	exact
hCoV-19/USA/WY-WYPHL-21056274/2021|2021-07-30|2021-08-25	98.9888810507575	exact
hCoV-19/USA/KS-KHEL-6205/2021|2021-09-26|2021-10-02	98.9552890590883	exact
hCoV-19/Argentina/PAIS-A1229/2021|2021-10-26|2021-12-23	99.8787919598667	exact
hCoV-19/Argentina/INEI113799/2021|2021-11-10|2022-01-13	98.9183378682522	exact
hCoV-19/Canada/SK-NML-248785/2021|2021-11-15|2021-12-16	99.9023634772069	exact
hCoV-19/Canada/BC-BCCDC-309722/2021|2021-12-23|2022-01-20	96.9293963166223	exact
hCoV-19/Canada/BC-BCCDC-311882/2021|2021-12-18|2022-01-20	99.5959731995556	exact
hCoV-19/Canada/BC-BCCDC-276195/2021|2021-12-06|2022-01-06	86.8224140849839	exact
hCoV-19/Canada/SK-RRPL-299104/2021|2021-12-16|2022-01-18	99.7643176997407	exact
hCoV-19/Canada/BC-BCCDC-310560/2021|2021-12-24|2022-01-20	99.1049633848657	exact
hCoV-19/Canada/SK-NML-248861/2021|2021-11-12|2021-12-16	96.7207595448118	exact
hCoV-19/Canada/SK-RRPL-282048/2021|2021-12-18|2022-01-06	99.8484899498333	exact
hCoV-19/Canada/BC-BCCDC-253607/2021|2021-11-12|2021-12-07	99.6498434396148	exact
hCoV-19/Canada/SK-NML-248783/2021|2021-11-14|2021-12-16	99.3535788835769	exact
hCoV-19/Canada/SK-NML-238896/2021|2021-11-08|2021-11-26	98.6701232240253	exact
hCoV-19/Canada/BC-BCCDC-305091/2021|2021-12-07|2022-01-20	98.7946533786741	exact
hCoV-19/Canada/BC-BCCDC-305560/2021|2021-12-11|2022-01-20	99.4208169175338	exact
hCoV-19/Canada/AB-ABPHL-50149/2022|2022-01-10|2022-01-27	95.8857989360986	exact
hCoV-19/Canada/AB-ABPHL-32720/2021|2021-09-06|2021-09-28	99.3704127668171	exact
hCoV-19/Canada/SK-RRPL-249086/2021|2021-11-16|2021-12-05	99.9360290899296	exact
hCoV-19/Canada/BC-BCCDC-274509/2021|2021-12-04|2022-01-04	99.7811300424271	exact
hCoV-19/Canada/BC-BCCDC-279370/2021|2021-12-10|2022-01-06	99.7104474596815	exact
hCoV-19/Canada/BC-BCCDC-304563/2021|2021-12-08|2022-01-20	99.2660179791926	exact
hCoV-19/Canada/SK-NML-248782/2021|2021-11-14|2021-12-16	99.8518618274864	exact
hCoV-19/Canada/AB-ABPHL-32722/2021|2021-09-07|2021-09-28	98.7609844786371	exact
hCoV-19/Canada/SK-NML-248781/2021|2021-11-14|2021-12-16	99.6599555585482	exact
hCoV-19/Canada/SK-RRPL-266273/2021|2021-11-28|2021-12-14	99.851856839837	exact
hCoV-19/Canada/BC-BCCDC-305090/2021|2021-12-07|2022-01-20	99.8686736033943	exact
hCoV-19/Canada/SK-NML-248828/2021|2021-11-15|2021-12-16	99.6700558884924	exact
hCoV-19/Canada/SK-RRPL-249639/2021|2021-11-22|2021-12-05	99.7474832497222	exact
hCoV-19/Canada/SK-NML-248821/2021|2021-11-15|2021-12-16	99.7744259645815	exact
hCoV-19/Canada/ON-PHL-21-27558-v2/2021|2021-08|2021-09-01	99.1400450132688	exact
hCoV-19/USA/KS-KHEL-3773/2021|2021-07-17|2021-07-26	96.6240048372468	exact
hCoV-19/USA/MN-MDH-8656/2021|2021-07-15|2021-07-27	98.9586482582552	exact
hCoV-19/USA/TX-CDC-QDX27713121/2021|2021-08-07|2021-08-27	96.6408008330814	exact
hCoV-19/USA/AR-UNM-ACH-V00538/2021|2021-07-09|2021-08-22	99.9259309137432	exact
hCoV-19/USA/CA-SDCPHL-80921210/2021|2021-07-17|2021-08-19	98.3342271081914	exact
hCoV-19/USA/MO-UMGC-8249/2021|2021-07-29|2021-08-18	98.5891363498942	exact
hCoV-19/USA/NY-NYCPHL-005540/2021|2021-08-11|2021-08-26	99.0224730424267	exact
hCoV-19/USA/AR-UMGC-9580/2021|2021-08-06|2021-08-27	99.0862978265981	exact
hCoV-19/USA/CT-Yale-8533/2021|2021-08-12|2021-09-01	98.7906882999093	exact
hCoV-19/USA/AR-UNM-BAPT394491/2021|2021-06-29|2021-08-19	99.9393959799333	exact
hCoV-19/USA/CA-TCPHL-082321-33/2021|2021-08-08|2021-08-31	99.7151092639764	exact
hCoV-19/USA/AR-UNM-BAPH352560/2021|2021-06-17|2021-08-19	99.9865324399852	exact
hCoV-19/USA/MI-UM-10041304185/2021|2021-08-23|2021-09-09	97.9878396990158	exact
hCoV-19/USA/AR-UMGC-6071/2021|2021-07-21|2021-08-06	99.3618807724601	exact
hCoV-19/USA/TX-CDC-QDX28050931/2021|2021-08-21|2021-09-08	98.2532164332023	exact
hCoV-19/USA/AR-UMGC-12699/2021|2021-08-23|2021-09-08	98.4648459807182	exact
hCoV-19/USA/TX-CDC-QDX27168982/2021|2021-07-24|2021-08-13	98.9586482582552	exact
hCoV-19/Denmark/DCGC-153400/2021|2021-08-15|2021-08-20	98.6294467398972	exact
hCoV-19/Germany/NW-RKI-I-272015/2021|2021-09-30|2021-10-07	99.9392835458409	exact
hCoV-19/Germany/NW-RKI-I-229271/2021|2021-09-04|2021-09-16	99.8853133643662	exact
hCoV-19/Denmark/DCGC-159105/2021|2021-08-20|2021-08-26	99.338237764117	exact
hCoV-19/Germany/BE-RKI-I-241606/2021|2021-09-11|2021-09-23	99.7773730014167	exact
hCoV-19/India/ML-1727400000228/2021|2021-06-19|2021-07-20	98.5689811548927	exact
hCoV-19/Denmark/DCGC-155674/2021|2021-08-16|2021-08-23	99.4423729382915	exact
hCoV-19/Germany/BE-RKI-I-200838/2021|2021-08-10|2021-08-19	99.173637004938	exact
hCoV-19/Germany/BE-RKI-I-191077/2021|2021-07-20|2021-07-29	98.9914322336909	exact
hCoV-19/Denmark/DCGC-145484/2021|2021-08-03|2021-08-09	99.4390137391246	exact
hCoV-19/India/MN-1425500118351/2021|2021-07-16|2021-08-24	99.7547784608149	exact
hCoV-19/Denmark/DCGC-145550/2021|2021-08-04|2021-08-09	99.546508112466	exact
hCoV-19/India/ML-1727400000269/2021|2021-06-23|2021-07-20	98.884745876583	exact
hCoV-19/Germany/BE-RKI-I-201921/2021|2021-08-10|2021-08-26	99.3388652769345	exact
hCoV-19/India/WB-1966400163022/2021|2021-07-19|2021-09-14	99.5901777016359	exact
hCoV-19/Denmark/DCGC-150376/2021|2021-08-09|2021-08-16	99.3348785649501	exact
hCoV-19/Sweden/Orebro-47584894/2021|2021-07-25|2021-08-16	99.023601898926	exact
hCoV-19/Denmark/DCGC-162775/2021|2021-08-25|2021-08-31	99.3415969632839	exact
hCoV-19/Belgium/ULG-17086/2021|2021-07-12|2021-07-26	99.8787919598667	exact
hCoV-19/Germany/NW-RKI-I-242262/2021|2021-09-08|2021-09-23	96.6201173851447	exact
hCoV-19/Belgium/ULG-16803/2021|2021-07-05|2021-07-13	99.5724193656993	exact
hCoV-19/Denmark/DCGC-152843/2021|2021-08-15|2021-08-20	98.928415465753	exact
hCoV-19/India/MN-1425500118375/2021|2021-07-16|2021-08-24	99.1977442851868	exact
hCoV-19/Germany/BE-RKI-I-210755/2021|2021-08-17|2021-09-02	99.9055553681654	exact
hCoV-19/India/WB-INSACOG-1931502029046/2021|2021-08-18|2021-09-20	97.1715543014545	exact
hCoV-19/Denmark/DCGC-164912/2021|2021-08-29|2021-09-02	99.7178272699788	exact
hCoV-19/India/WB-1930400591240/2021|2021-07-10|2021-08-02	94.6857469179348	exact
hCoV-19/Belgium/rega-9740/2021|2021-05-18|2021-07-06	97.9811213006819	exact
hCoV-19/USA/WY-WYPHL-21054288/2021|2021-08-01|2021-08-20	99.4793416190796	exact
hCoV-19/India/AS-1861802355881/2021|2021-07-02|2021-09-14	98.5085155698881	exact
hCoV-19/USA/WY-WYPHL-21048069/2021|2021-06-28|2021-08-11	98.3308754524735	exact
hCoV-19/USA/NE-NCOV21-30701/2021|2021-08-31|2021-09-09	98.9384930632537	exact
hCoV-19/Bonaire/BQ-RIVM-60469/2021|2021-09-11|2021-10-05	98.1255668648594	exact
hCoV-19/USA/NJ-PHEL-V21001404/2021|2021-06-23|2021-07-07	99.6573616849743	exact
hCoV-19/USA/IA-SHL-1853576/2021|2021-09-18|2021-09-30	98.4682051798851	exact
hCoV-19/USA/WY-WYPHL-21045634/2021|2021-06-30|2021-08-03	98.9384930632537	exact
hCoV-19/Germany/HH-RKI-I-258194/2021|2021-09-12|2021-09-30	99.0892531876138	exact
hCoV-19/USA/CO-IVY-ZZX9L9BK/2021|2021-07-22|2021-08-21	99.052705834929	exact
hCoV-19/USA/ND-NDDH-4073/2021|2021-08-17|2021-09-15	98.6462427357318	exact
hCoV-19/USA/WY-WYPHL-21064002/2021|2021-08-18|2021-09-24	98.4749235782189	exact
hCoV-19/USA/CT-Yale-10107/2021|2021-09-12|2021-09-29	98.8780274782492	exact
hCoV-19/USA/CO-IVY-ZZX9L91A/2021|2021-06-29|2021-08-09	98.6764755282341	exact
hCoV-19/Gibraltar/EXP_22072021-1403468-57/2021|2021-07-20|2021-08-30	98.4917195740535	exact
hCoV-19/Germany/HH-RKI-I-225362/2021|2021-08-29|2021-09-09	98.7924171895028	exact
hCoV-19/USA/NE-NCOV21-30705/2021|2021-08-31|2021-09-09	97.3327958614666	exact
hCoV-19/USA/ID-UNM-IBL-742382/2021|2021-07-25|2021-08-19	99.723924314861	exact
hCoV-19/USA/IN-INSPHL-09792/2021|2021-08-31|2021-09-24	98.3842252007122	exact
hCoV-19/USA/NY-NYCPHL-006218/2021|2021-09-13|2021-10-06	98.5790587523934	exact
hCoV-19/Bonaire/BQ-RIVM-59049/2021|2021-09-05|2021-09-27	94.511068561255	exact
hCoV-19/Canada/AB-ABPHL-29279/2021|2021-08-17|2021-09-09	99.7575349385418	exact
hCoV-19/USA/IA-SHL-1833154/2021|2021-09-04|2021-09-15	98.7100675199032	exact
hCoV-19/USA/CT-Yale-8840/2021|2021-08-18|2021-09-15	98.458075786079	exact
hCoV-19/USA/NJ-PHEL-V21004716/2021|2021-07-08|2021-08-10	98.5286707648897	exact
hCoV-19/USA/IA-SHL-1820357/2021|2021-08-27|2021-09-04	98.6529611340656	exact
hCoV-19/USA/WY-WYPHL-21054278/2021|2021-08-01|2021-08-20	98.7033926771918	exact
hCoV-19/USA/NE-S695370/2021|2021-08-23|2021-09-09	99.0325506399274	exact
hCoV-19/USA/KS-KHEL-4287/2021|2021-08-02|2021-08-05	95.1584181702113	exact
hCoV-19/USA/WY-WYPHL-21046420/2021|2021-07-02|2021-07-27	98.745092775895	exact
hCoV-19/USA/IA-SHL-1844271/2021|2021-09-13|2021-09-21	98.9519298599214	exact
hCoV-19/USA/IA-SHL-1865094/2021|2021-09-24|2021-10-07	99.8689912324902	exact
hCoV-19/USA/CT-Yale-9255/2021|2021-08-30|2021-09-15	98.5656219557258	exact
hCoV-19/USA/IA-SHL-1863586/2021|2021-09-25|2021-10-06	97.977762101515	exact
hCoV-19/Pakistan/IDRL-AKU-KHI-159331-S3/2021|2021-07-11|2021-09-14	98.6995575814452	exact
hCoV-19/Canada/ON-PHL-21-27630/2021|2021-08|2021-08-24	98.9351338640868	exact
hCoV-19/Nigeria/BCVL-26966/2021|2021-08-02|2021-09-08	98.1725342649825	exact
hCoV-19/Ireland/D-NVRL-M35IRL94783/2021|2021-08-19|2021-09-16	99.9865383320993	exact
hCoV-19/Canada/ON-PHL-21-26590/2021|2021-07|2021-08-17	97.604890993987	exact
hCoV-19/Canada/ON-PHL-21-25514/2021|2021-07|2021-08-04	99.5162753199637	exact
hCoV-19/Australia/NSW-RPAH-1799/2021|2021-10-09|2021-10-13	99.7340156897074	exact
hCoV-19/Canada/ON-PHL-21-27625/2021|2021-08|2021-08-24	99.6875944774766	exact
hCoV-19/Germany/NW-RKI-I-217329/2021|2021-08-24|2021-09-09	99.2945918710111	exact
hCoV-19/Canada/AB-ABPHL-33528/2021|2021-09-10|2021-09-28	99.9393959799333	exact
hCoV-19/Canada/AB-ABPHL-27541/2021|2021-08-08|2021-08-20	99.966331099963	exact
hCoV-19/Canada/AB-ABPHL-32700/2021|2021-09-05|2021-09-28	99.9393959799333	exact
hCoV-19/Germany/NW-RKI-I-273041/2021|2021-09-28|2021-10-07	99.00235136043	exact
hCoV-19/Canada/AB-ABPHL-30804/2021|2021-08-23|2021-09-28	99.2357159691593	exact
hCoV-19/Canada/AB-ABPHL-30432/2021|2021-08-19|2021-09-28	99.4343815231298	exact
hCoV-19/Canada/AB-ABPHL-31491/2021|2021-08-21|2021-09-28	99.7239150196963	exact
hCoV-19/Canada/AB-ABPHL-33323/2021|2021-09-07|2021-09-28	99.1953132891148	exact
hCoV-19/Germany/NW-RKI-I-271995/2021|2021-09-27|2021-10-07	99.8515820009445	exact
hCoV-19/Germany/NW-RKI-I-272009/2021|2021-09-27|2021-10-07	99.8447728959978	exact
hCoV-19/Nigeria/BCVL-27021/2021|2021-08-03|2021-09-08	98.276151752411	exact
hCoV-19/Ireland/D-NVRL-M34IRL26312/2021|2021-07-27|2021-08-23	99.9865383320993	exact
hCoV-19/Canada/AB-ABPHL-31872/2021|2021-08-30|2021-09-28	99.9730648799704	exact
hCoV-19/Nigeria/BCVL-27023/2021|2021-08-03|2021-09-08	98.9750999697571	exact
hCoV-19/Canada/AB-ABPHL-27396/2021|2021-08-06|2021-08-20	99.7373825797111	exact
hCoV-19/Canada/AB-ABPHL-33681/2021|2021-09-10|2021-09-28	99.7811521497593	exact
hCoV-19/Canada/AB-ABPHL-29487/2021|2021-08-19|2021-09-09	99.909097030503	exact
hCoV-19/Canada/BC-BCCDC-179539/2021|2021-08-04|2021-09-22	99.0943065890037	exact
hCoV-19/England/MILK-156B86D/2021|2021-05-04|2021-05-17	98.6260875407303	exact
hCoV-19/England/MILK-1607C39/2021|2021-06-01|2021-06-09	99.2777721791125	exact
hCoV-19/England/MILK-1748390/2021|2021-06-19|2021-06-28	98.9015418724176	exact
hCoV-19/England/QEUH-179469C/2021|2021-06-23|2021-06-30	95.6431186805066	exact
hCoV-19/England/MILK-164614E/2021|2021-06-05|2021-06-15	99.2206657932749	exact
hCoV-19/Brazil/SP-IB_142540/2021|2021-11-23|2021-12-14	97.8049923040889	exact
hCoV-19/USA/NJ-CDC-FG-158660/2021|2021-10-20|2021-11-09	99.1455855252136	exact
hCoV-19/Slovakia/35266/2021|2021-11-08|2021-12-01	98.6820483584292	exact
hCoV-19/Slovakia/30356/2021|2021-10-18|2021-11-05	99.0882885298653	exact
hCoV-19/Slovakia/UVZ_PL72_B1_33423/2021|2021-11-01|2021-11-29	98.3035535033126	exact
hCoV-19/Slovakia/31398/2021|2021-10-25|2021-11-23	98.827038439626	exact
hCoV-19/France/ARA-HCL0211539426/2021|2021-08-23|2021-09-18	98.2662061101982	exact
hCoV-19/Germany/BW-RKI-I-200368/2021|2021-08-11|2021-08-19	99.4679783176069	exact
hCoV-19/Sweden/01_SE100_21CS505494/2021|2021-07-13|2021-07-26	99.5081308974102	exact
hCoV-19/Sweden/01_SE100_21CS506211/2021|2021-07-19|2021-08-02	99.1869102589841	exact
hCoV-19/Sweden/01_SE100_21CS103598/2021|2021-09-10|2021-09-20	98.8255370407549	exact
hCoV-19/Germany/SN-RKI-I-182787/2021|2021-06-10|2021-07-01	99.5817439603828	exact
hCoV-19/Germany/BY-RKI-I-230008/2021|2021-09-01|2021-09-16	98.8991501037275	exact
hCoV-19/Uganda/UG670/2021|2021-07-05|2021-08-21	98.8279938209416	exact
hCoV-19/Denmark/DCGC-137246/2021|2021-07-25|2021-08-26	99.0229211979254	exact
hCoV-19/Burundi/UG850/2021|2021-07-28|2021-10-07	98.3041171334542	exact
hCoV-19/Uganda/UG561/2021|2021-06-04|2021-07-30	99.2910184469608	exact
hCoV-19/Uganda/UG544/2021|2021-06-15|2021-06-25	99.6440205527756	exact
hCoV-19/Italy/VEN-IZSVe-21RS1824-13_VI/2021|2021-07-07|2021-08-13	98.3871507445207	exact
hCoV-19/Germany/BE-RKI-I-252823/2021|2021-09-11|2021-09-30	98.8564338173648	exact
hCoV-19/Sweden/01_SE100_21CS510045/2021|2021-09-10|2021-09-27	98.7552700260992	exact
hCoV-19/Brazil/SP-IB_127800/2021|2021-08-16|2021-09-21	99.2571772736398	exact
hCoV-19/Brazil/SC-FIOCRUZ-41351/2021|2021-07-25|2021-08-31	99.326700834087	exact
hCoV-19/Brazil/SP-IB_125207/2021|2021-08-05|2021-08-23	97.36665997457	exact
hCoV-19/Brazil/SP-IB_128628/2021|2021-08-23|2021-09-14	99.4813625108747	exact
hCoV-19/Brazil/SP-IB_127803/2021|2021-08-16|2021-09-21	99.5516295255303	exact
hCoV-19/Brazil/SP-IB_129495/2021|2021-08-20|2021-09-14	99.4914006558255	exact
hCoV-19/Brazil/SP-IB_131721/2021|2021-09-08|2021-10-03	99.5382453322626	exact
hCoV-19/Brazil/SP-IB_128298/2021|2021-08-20|2021-09-04	99.1166432443284	exact
hCoV-19/Uganda/UG669/2021|2021-05-30|2021-07-30	99.8790972595379	exact
hCoV-19/Uganda/UG500/2021|2021-06-08|2021-07-30	99.8690308281281	exact
hCoV-19/Germany/NW-RKI-I-237535/2021|2021-09-08|2021-09-16	98.9192263936291	exact
hCoV-19/USA/MA-MASPHL-05278/2021|2021-08-27|2021-09-28	97.9254500434986	exact
hCoV-19/USA/CT-Yale-7176/2021|2021-08-01|2021-08-19	99.3629505448449	exact
hCoV-19/USA/CA-CDPH1783/2021|2021-07-11|2021-09-08	98.084522135155	exact
hCoV-19/England/NORW-13DC32C/2021|2021-05-29|2021-06-14	98.2394484051277	exact
hCoV-19/England/NORW-13D9978/2021|2021-06-01|2021-06-14	92.980985277843	exact
hCoV-19/Slovenia/90-031431-NM/2021|2021-07-12|2021-08-10	99.0028776015526	exact
hCoV-19/France/NAQ-HCL021168200001/2021|2021-09-14|2021-10-04	99.3460545289916	exact
hCoV-19/France/PDL-HCL021140545501/2021|2021-08-05|2021-08-18	95.5799993292867	exact
hCoV-19/Germany/SN-RKI-I-210350/2021|2021-08-20|2021-09-02	99.5850900086997	exact
hCoV-19/Sweden/01_SE100_21CS103448/2021|2021-09-07|2021-09-20	98.1496352807334	exact
hCoV-19/Sweden/01_SE100_21CS507706/2021|2021-08-13|2021-08-23	98.5879676102523	exact
hCoV-19/Germany/BY-RKI-I-202320/2021|2021-08-05|2021-08-26	98.8924580070936	exact
hCoV-19/Germany/BE-RKI-I-202443/2021|2021-08-11|2021-08-26	98.9393026835308	exact
hCoV-19/Belgium/MBLGPF835219/2021|2021-08-09|2021-08-21	99.5014221181195	exact
hCoV-19/France/NAQ-HCL0211535596/2021|2021-08-17|2021-09-18	99.4265401254234	exact
hCoV-19/Denmark/DCGC-167171/2021|2021-08-30|2021-09-07	96.5257050873604	exact
hCoV-19/Spain/GA-CHUVI-19369236/2021|2021-06-29|2021-07-09	98.8859895624247	exact
hCoV-19/Germany/NW-RKI-I-214564/2021|2021-08-19|2021-09-02	97.473733520712	exact
hCoV-19/USA/CA-SEARCH-105618/2021|2021-07-25|2021-08-20	98.7452318811484	exact
hCoV-19/USA/OH-PLMI-H35TN-02689/2021|2021-07|2021-07-24	99.1993836258877	exact
hCoV-19/France/ARA-HCL021151090601/2021|2021-08-17|2021-09-18	99.5304534478133	exact
hCoV-19/Italy/APU-IZSPB-1898PT/2021|2021-07-16|2021-08-18	98.6721519834103	exact
hCoV-19/Singapore/4483/2021|2021-08-26|2021-09-03	96.6258284796144	exact
hCoV-19/Thailand/Narathiwat_SEQ17841/2021|2021-09-29|2021-10-11	98.9167980146886	exact
hCoV-19/Malaysia/9229/2021|2021-07-24|2021-09-09	99.3603697130036	exact
hCoV-19/Malaysia/C19UMB244/2021|2021-09-15|2021-10-02	99.5980303487087	exact
hCoV-19/Malaysia/2956/2021|2021-07-11|2021-09-09	99.4405547552846	exact
hCoV-19/Malaysia/5439/2021|2021-07-16|2021-09-09	99.3971263020397	exact
hCoV-19/Malaysia/7220/2021|2021-07-20|2021-09-09	99.1929272294967	exact
hCoV-19/Sweden/01_SE100_21CS103478/2021|2021-09-03|2021-09-20	99.6185504918691	exact
hCoV-19/Italy/VEN-IZSVe-21RS8091-1_RO/2021|2021-08-12|2021-09-07	99.5114279021517	exact
hCoV-19/Italy/UMB-IZSGC-307901.1.59/2021|2021-09-13|2021-10-08	97.8082650158943	exact
hCoV-19/USA/CA-SC-258749/2021|2021-09-07|2021-09-22	99.2488010999698	exact
hCoV-19/Spain/CL-COV13454/2021|2021-08-27|2021-09-17	96.1199235386834	exact
hCoV-19/France/OCC-HCL021165959201/2021|2021-09-07|2021-09-30	99.6411683825749	exact
hCoV-19/Belgium/MBLGPF967481/2021|2021-08-02|2021-08-13	98.6749205286933	exact
hCoV-19/Belgium/MBLGPF309412/2021|2021-08-09|2021-08-21	99.5148067592438	exact
hCoV-19/Belgium/MBLGPF012394/2021|2021-07-11|2021-07-26	98.2499581729965	exact
hCoV-19/Germany/TH-RKI-I-258348/2021|2021-09-17|2021-09-30	99.4545941243392	exact
hCoV-19/Slovakia/UVZ_PL31_H7_15509/2021|2021-07-30|2021-08-17	99.6113512245787	exact
hCoV-19/Slovakia/UVZ_PL31_D6_15496/2021|2021-07-31|2021-08-17	99.4078683259735	exact
hCoV-19/Italy/ABR-IZSGC-297843/2021|2021-07-09|2021-07-16	99.0263325191555	exact
hCoV-19/Italy/ABR-IZSGC-297847/2021|2021-07-09|2021-07-16	99.3876936460669	exact
hCoV-19/Switzerland/ZH-UZH-IMV-3ba4ce7f/2021|2021-07-25|2021-08-06	99.621554640142	exact
hCoV-19/Italy/UMB-IZSGC-299421-1-23/2021|2021-07-20|2021-08-04	98.986181282832	exact
hCoV-19/France/GES-HCL0211536497/2021|2021-08-13|2021-09-18	99.4399543914953	exact
hCoV-19/Italy/EMR-IZSLER-330455-009-01/2021|2021-09|2021-10-06	99.1902834008097	exact
hCoV-19/Germany/SN-RKI-I-205554/2021|2021-08-12|2021-08-26	98.5607658064732	exact
hCoV-19/Belgium/MBLGPF718795/2021|2021-09-16|2021-09-24	99.5514794483867	exact
hCoV-19/Italy/EMR-IZSLER-325815-018-01/2021|2021-10|2021-10-06	99.5114932913976	exact
hCoV-19/Germany/SN-RKI-I-244397/2021|2021-09-08|2021-09-23	99.5950061920541	exact
hCoV-19/Germany/NW-RKI-I-237486/2021|2021-09-06|2021-09-16	98.5678913203507	exact
hCoV-19/Sweden/01_SE100_21CS510383/2021|2021-08-20|2021-09-27	98.9661056646703	exact
hCoV-19/Germany/NW-RKI-I-217198/2021|2021-08-24|2021-09-09	99.4634473507713	exact
hCoV-19/Germany/BY-RKI-I-254806/2021|2021-09-14|2021-09-30	98.7418858328314	exact
hCoV-19/Germany/BW-RKI-I-220528/2021|2021-08-30|2021-09-09	99.4884910485933	exact
hCoV-19/USA/CA-Stanford-36_S15/2021|2021-07-16|2021-08-20	98.6360589812332	exact
hCoV-19/USA/LA-EVTL6453/2021|2021-08-19|2021-10-01	92.9364920029445	exact
hCoV-19/USA/LA-EVTL6212/2021|2021-08-10|2021-10-01	99.5449374288965	exact
hCoV-19/USA/MD-IGS-52120408443A/2021|2021-07-23|2021-08-22	99.4980927524593	exact
hCoV-19/Philippines/PH-PGC-79089/2021|2021-08-18|2021-10-26	92.4312387070869	exact
hCoV-19/USA/MD-IGS-042123901292A/2021|2021-08-28|2021-10-15	99.518169042361	exact
hCoV-19/Philippines/PH-PGC-67610/2021|2021-08-02|2021-10-26	99.4010573512682	exact
hCoV-19/Philippines/PH-PGC-78784/2021|2021-08-21|2021-10-26	99.4713243659238	exact
hCoV-19/Philippines/PH-PGC-67053/2021|2021-07-29|2021-10-26	98.9155537704589	exact
hCoV-19/Philippines/PH-PGC-64268/2021|2021-07-26|2021-10-26	99.0396841330389	exact
hCoV-19/Philippines/PH-PGC-67361/2021|2021-08-03|2021-10-26	96.024894599478	exact
hCoV-19/Philippines/PH-PGC-66478/2021|2021-07-26|2021-10-26	99.2571772736398	exact
hCoV-19/Philippines/PH-PGC-67052/2021|2021-07-27|2021-10-26	98.6153949309374	exact
hCoV-19/Philippines/PH-PGC-71596/2021|2021-08-07|2021-10-26	99.4244796894867	exact
hCoV-19/Philippines/PH-PGC-75243/2021|2021-08-11|2021-10-26	99.518169042361	exact
hCoV-19/Philippines/PH-PGC-63431/2021|2021-07-13|2021-10-26	99.2337549354213	exact
hCoV-19/Philippines/PH-PGC-77176/2021|2021-08-15|2021-10-26	99.2136786455196	exact
hCoV-19/Philippines/PH-PGC-66711/2021|2021-08-02|2021-10-26	92.5784648330322	exact
hCoV-19/Philippines/PH-PGC-78208/2021|2021-08-13|2021-10-26	99.5583216221642	exact
hCoV-19/USA/MD-IGS-012122904913A/2021|2021-08-17|2021-09-23	99.1668339690825	exact
hCoV-19/Germany/BY-RKI-I-262970/2021|2021-09-20|2021-09-30	95.3188784046042	exact
hCoV-19/Germany/NW-RKI-I-209105/2021|2021-08-20|2021-09-02	99.2154089638684	exact
hCoV-19/Germany/SN-RKI-I-254586/2021|2021-09-13|2021-09-30	99.4345178344375	exact
hCoV-19/Belgium/MBLGPF69448316/2021|2021-10-03|2021-10-14	99.4177681110925	exact
hCoV-19/Singapore/1675/2021|2021-06-22|2021-06-28	99.1094147582697	exact
hCoV-19/Singapore/1772/2021|2021-07-03|2021-07-10	95.0793331994376	exact
hCoV-19/Denmark/DCGC-141464/2021|2021-07-31|2021-08-26	99.6151142943204	exact
hCoV-19/Denmark/DCGC-171680/2021|2021-09-09|2021-09-15	99.5947213290461	exact
hCoV-19/Fiji/FJ1059/2021|2021-06-11|2021-10-04	98.7385397845145	exact
hCoV-19/Fiji/FJ1131/2021|2021-06-17|2021-10-04	98.2935153583618	exact
hCoV-19/Fiji/FJ1184/2021|2021-06-27|2021-10-04	98.8054207796553	exact
hCoV-19/Fiji/FJ1087/2021|2021-06-27|2021-10-04	97.6845345646791	exact
hCoV-19/Fiji/FJ1145/2021|2021-06-20|2021-10-04	95.3418331492822	exact
hCoV-19/Thailand/CU-A21512-NT/2021|2021-06-16|2021-09-24	98.8654618473896	exact
hCoV-19/Thailand/Chonburi_SEQ17611/2021|2021-09|2021-10-11	99.1359389128906	exact
hCoV-19/England/LOND-1351B36/2021|2021-06-06|2021-06-14	98.0683456856367	exact
hCoV-19/Germany/NW-RKI-I-237490/2021|2021-09-06|2021-09-16	99.484656828297	exact
hCoV-19/Germany/SL-RKI-I-240342/2021|2021-09-02|2021-09-23	96.8413303888108	exact
hCoV-19/Switzerland/ZH-UZH-IMV-3ba50f35/2021|2021-09-16|2021-09-28	99.5009378349411	exact
hCoV-19/USA/OH-PLMI-H37FH-02767/2021|2021-07|2021-08-01	99.5711030692937	exact
hCoV-19/England/LOND-12F9797/2021|2021-05-14|2021-05-24	97.7414173860671	exact
hCoV-19/England/LOND-1353BAD/2021|2021-06-07|2021-06-14	98.9302122807606	exact
hCoV-19/England/NORW-13D9B90/2021|2021-06-01|2021-06-14	98.1262129425149	exact
hCoV-19/England/LOND-13509D3/2021|2021-05-17|2021-05-31	98.8195445856669	exact
hCoV-19/England/PHEC-30C21A/2021|2021-04-22|2021-06-30	99.5750092025566	exact
hCoV-19/England/LOND-1360C22/2021|2021-06-15|2021-06-28	98.8329588517388	exact
hCoV-19/Sweden/09_SE100_21CS102479/2021|2021-07-28|2021-08-18	98.6816569631265	exact
hCoV-19/Germany/BY-RKI-I-225087/2021|2021-08-19|2021-09-09	98.5546613011402	exact
hCoV-19/Sweden/01_SE100_21CS102347/2021|2021-07-23|2021-08-18	98.1663655223181	exact
hCoV-19/Belgium/MBLGOT091405/2021|2021-09-03|2021-09-17	99.5616530031788	exact
hCoV-19/Germany/NW-RKI-I-248023/2021|2021-09-11|2021-09-23	97.4631860776439	exact
hCoV-19/Sweden/01_SE100_21CS102376/2021|2021-07-23|2021-08-18	99.4244796894867	exact
hCoV-19/France/NAQ-HCL0211534525/2021|2021-08-17|2021-09-18	99.1549295774648	exact
hCoV-19/Sweden/01_SE100_21CS505742/2021|2021-07-15|2021-07-26	99.0062236498695	exact
hCoV-19/Sweden/01_SE100_21CS512515/2021|2021-10-13|2021-10-26	99.1233353409623	exact
hCoV-19/Sweden/01_SE100_21CS104084/2021|2021-10-01|2021-10-11	99.3140600950278	exact
hCoV-19/Sweden/01_SE100_21CS509599/2021|2021-08-30|2021-09-17	93.1539851435455	exact
hCoV-19/Sweden/01_SE100_21CS104249/2021|2021-10-04|2021-10-15	99.1333734859131	exact
hCoV-19/Sweden/01_SE100_21CS104141/2021|2021-10-01|2021-10-15	97.4837716656629	exact
hCoV-19/Sweden/01_SE100_21CS511311/2021|2021-09-30|2021-10-11	99.504735133688	exact
hCoV-19/Sweden/01_SE100_21CS104194/2021|2021-09-30|2021-10-15	99.1034390472367	exact
hCoV-19/Sweden/01_SE100_21CS103678/2021|2021-09-13|2021-09-27	93.123870708693	exact
hCoV-19/Sweden/01_SE100_21CS104704/2021|2021-10-16|2021-10-29	99.2739075152245	exact
hCoV-19/Sweden/01_SE100_21CS509534/2021|2021-09-03|2021-09-17	99.4345178344375	exact
hCoV-19/Sweden/01_SE100_21CS105281/2021|2021-10-27|2021-11-08	98.6882173811197	exact
hCoV-19/Sweden/01_SE100_21CS104997/2021|2021-10-19|2021-11-01	99.4545941243392	exact
hCoV-19/Sweden/01_SE100_21CS105519/2021|2021-11-02|2021-11-16	99.4579401726561	exact
hCoV-19/England/TFCI-270D6E6/2021|2021-08-27|2021-10-11	97.220825371283	exact
hCoV-19/Belgium/MBLGPF844269/2021|2021-07-11|2021-07-15	98.8720042843754	exact
hCoV-19/Germany/BW-RKI-I-194268/2021|2021-07-01|2021-08-05	99.3436553349041	exact
hCoV-19/Italy/TAA-1900633123/2021|2021-07-25|2021-08-10	98.3071342200726	exact
hCoV-19/Italy/1900634379/2021|2021-07-27|2021-08-17	98.9822652156389	exact
hCoV-19/Italy/EMR-IZSLER-262447-004-01/2021|2021-08|2021-09-14	99.48481198983	exact
hCoV-19/Belgium/MBLGOT311040/2021|2021-07-20|2021-08-06	98.5841478109519	exact
hCoV-19/Romania/IS-23574/2021|2021-09-07|2021-09-14	98.9979556955662	exact
hCoV-19/Germany/SN-RKI-I-210276/2021|2021-08-20|2021-09-02	92.5851569296661	exact
hCoV-19/Denmark/DCGC-161057/2021|2021-08-23|2021-08-27	98.7720002676839	exact
hCoV-19/Germany/NW-RKI-I-202013/2021|2021-08-14|2021-08-26	99.8549698134844	exact
hCoV-19/Denmark/DCGC-153558/2021|2021-08-14|2021-08-20	99.5951281536505	exact
hCoV-19/Belgium/MBLGPF243031/2021|2021-07-06|2021-07-15	98.3938430650828	exact
hCoV-19/Belgium/MBLGOT311237/2021|2021-07-23|2021-08-06	97.711226367743	exact
hCoV-19/Belgium/MBLGPF175550/2021|2021-06-12|2021-06-21	99.4947297975573	exact
hCoV-19/Belgium/MBLGPF852794/2021|2021-06-20|2021-07-02	98.745189894596	exact
hCoV-19/Italy/EMR-IZSLER-305720-001-01/2021|2021-09|2021-09-27	96.1921970153249	exact
hCoV-19/Belgium/MBLGPF019039/2021|2021-07-25|2021-08-06	99.22369081479	exact
hCoV-19/Belgium/MBLGOT416739/2021|2021-07-06|2021-07-26	99.2337292956333	exact
hCoV-19/Italy/EMR-289467-024-01/2021|2021-08-24|2021-09-03	98.9259544283468	exact
hCoV-19/Belgium/MBLGPF815575/2021|2021-07-12|2021-07-26	96.1586079973231	exact
hCoV-19/Sweden/01_SE100_21CS505743/2021|2021-07-16|2021-07-26	98.3637823730175	exact
hCoV-19/Sweden/01_SE100_21CS102237/2021|2021-07-24|2021-08-18	98.818844944121	exact
hCoV-19/Germany/NW-RKI-I-237558/2021|2021-09-06|2021-09-16	98.7017332530282	exact
hCoV-19/Romania/IS-23581/2021|2021-09-07|2021-09-14	99.7754842168755	exact
hCoV-19/Germany/BY-RKI-I-190683/2021|2021-07-21|2021-07-29	99.3441745298802	exact
hCoV-19/Nigeria/CV2688/2021|2021-08-23|2021-09-24	99.2560820320354	exact
hCoV-19/Nigeria/CV2802/2021|2021-08-17|2021-09-24	98.7735817444627	exact
hCoV-19/Nigeria/CV2807/2021|2021-08-13|2021-09-24	97.0241286863271	exact
hCoV-19/Nigeria/CV2770/2021|2021-08-26|2021-09-24	98.73655283354	exact
hCoV-19/Nigeria/CV2862/2021|2021-08-19|2021-09-15	99.4067768207259	exact
hCoV-19/Nigeria/CV2836/2021|2021-08-18|2021-09-24	98.5689868963437	exact
hCoV-19/Brazil/SP-IB_131080/2021|2021-08-29|2021-09-17	99.5248611389949	exact
hCoV-19/Brazil/SP-IB_128884/2021|2021-08-23|2021-09-14	99.0129157465034	exact
hCoV-19/Brazil/SP-IB_133246/2021|2021-09-15|2021-10-11	99.3609047714649	exact
hCoV-19/Brazil/SP-IB_130610/2021|2021-08-31|2021-09-19	99.5215150906779	exact
hCoV-19/Brazil/SP-IB_133506/2021|2021-09-13|2021-10-10	98.387204711236	exact
hCoV-19/Brazil/SP-IB_128985/2021|2021-08-22|2021-09-14	99.4679783176069	exact
hCoV-19/Brazil/SP-IB_130905/2021|2021-08-30|2021-09-17	98.9823586516252	exact
hCoV-19/Brazil/SP-IB_131600/2021|2021-09-06|2021-10-03	99.1366617588007	exact
hCoV-19/Brazil/SP-IB_129472/2021|2021-08-22|2021-09-14	99.4980927524593	exact
hCoV-19/Brazil/SP-IB_127647/2021|2021-08-17|2021-09-21	99.1768721140333	exact
hCoV-19/Singapore/273/2021|2021-03-17|2021-03-22	99.4375439418795	exact
hCoV-19/Singapore/369/2021|2021-03-31|2021-04-05	99.5145468545984	exact
hCoV-19/Singapore/1087/2021|2021-05-19|2021-06-14	99.2969063881077	exact
hCoV-19/Singapore/651/2021|2021-04-18|2021-04-26	96.9203990091719	exact
hCoV-19/Singapore/731/2021|2021-04-28|2021-05-04	99.5380134578688	exact
hCoV-19/Singapore/794/2021|2021-05-01|2021-05-31	99.4075313807531	exact
hCoV-19/USA/CA-CDC-FG-279702/2022|2022-02-13|2022-03-02	98.9841759420678	exact
hCoV-19/USA/CA-SEARCH-80790/2022|2022-01-10|2022-03-30	99.3190889880254	exact
hCoV-19/USA/CA-CDC-FG-258591/2022|2022-01-30|2022-02-15	99.2959635242054	exact
hCoV-19/USA/CA-CDC-FG-246204/2022|2022-01-17|2022-01-31	99.1249832372268	exact
hCoV-19/USA/CA-CDC-FG-249516/2022|2022-01-24|2022-02-02	99.1216306825801	exact
hCoV-19/Italy/VEN-IZSVe-22RS8011-3_BL/2022|2022-01-02|2022-01-10	99.568099638409	exact
hCoV-19/Germany/SN-RKI-I-466939/2022|2022-01-07|2022-01-28	99.3203655964378	exact
hCoV-19/USA/MD-IGS-062135900501A/2021|2021-12-25|2022-01-24	98.5402926110683	exact
hCoV-19/USA/MD-IGS-072203500773A/2022|2022-02-04|2022-03-03	98.8349124510362	exact
hCoV-19/USA/MD-IGS-042205100984A/2022|2022-02-20|2022-03-10	98.1284944256587	exact
hCoV-19/USA/DE-DHSS-B1171577/2022|2022-01-05|2022-03-23	97.5061255999731	exact
hCoV-19/USA/MD-IGS-072201201163A/2022|2022-01-12|2022-01-31	98.7076902474137	exact
hCoV-19/USA/MD-IGS-012135501477A/2021|2021-12-21|2022-01-12	98.336067494727	exact
hCoV-19/USA/AL-CDC-FG-287051/2022|2022-02-24|2022-03-11	97.1402708864155	exact
hCoV-19/USA/CA-CDC-FG-270077/2022|2022-02-07|2022-02-21	98.3606007777927	exact
hCoV-19/USA/CA-CDC-FG-226360/2021|2021-12-27|2022-01-11	97.4118278127933	exact
hCoV-19/USA/CA-CDC-FG-219227/2021|2021-12-23|2022-01-04	99.5071744669438	exact
hCoV-19/Switzerland/ZH-UZH-IMV-3ba5a421/2022|2022-01-03|2022-01-17	99.5511940248518	exact
hCoV-19/Switzerland/GE-HUG-36761438/2022|2022-01-12|2022-01-20	99.037590959391	exact
hCoV-19/USA/CA-CDC-FG-210707/2021|2021-12-20|2022-01-02	95.5612176478477	exact
hCoV-19/USA/CA-CDC-FG-251046/2022|2022-01-25|2022-02-04	96.4764650663806	exact
hCoV-19/Singapore/680/2022|2022-01-15|2022-01-21	98.4626720702013	exact
hCoV-19/Singapore/9123/2021|2021-12-18|2021-12-26	99.2765515624477	exact
hCoV-19/Singapore/9812/2021|2021-12-31|2022-01-07	99.2932980540577	exact
hCoV-19/USA/CA-CDC-FG-222574/2021|2021-12-27|2022-01-12	99.5541102319968	exact
hCoV-19/USA/SD-CDC-4479819-001/2022|2022-01-10|2022-02-07	99.648040760232	exact
hCoV-19/USA/CA-CDC-FG-238639/2022|2022-01-15|2022-01-26	98.2667292476867	exact
hCoV-19/Poland/PZH-UMB-7235/2022|2022-01-05|2022-01-22	98.965621129448	exact
hCoV-19/USA/CA-SEARCH-67194/2022|2022-01-06|2022-02-12	99.3358601952169	exact
hCoV-19/Germany/SN-RKI-I-424204/2021|2021-12-20|2022-01-13	98.1511873262552	exact
hCoV-19/Mexico/SIN_LANGEBIO_IMSS_5130/2022|2022-01-03|2022-01-26	99.6211740252774	exact
hCoV-19/Sweden/01_SE100_22CS500067/2021|2021-12-31|2022-01-20	99.0525293782852	exact
hCoV-19/Sweden/01_SE100_22CS501421/2022|2022-01-29|2022-02-11	99.6116374836787	exact
hCoV-19/Poland/PZH-UMB-8154/2022|2022-01-07|2022-01-27	98.8518059786429	exact
hCoV-19/Poland/PZH-UMB-7880/2022|2022-01-03|2022-01-27	99.1095638201721	exact
hCoV-19/Brazil/SP-IB_148040/2022|2022-01-10|2022-01-31	99.7454277483754	exact
hCoV-19/Brazil/SP-IB_153497/2022|2022-02-14|2022-03-14	98.9320030801165	exact
hCoV-19/Brazil/SP-IB_146032/2021|2021-12-28|2022-01-14	99.3270615018916	exact
hCoV-19/Brazil/SP-IB_146579/2021|2021-12-27|2022-01-14	98.3025879674579	exact
hCoV-19/Brazil/SP-IB_149205/2022|2022-01-17|2022-02-03	99.5143842727486	exact
hCoV-19/Brazil/SP-IB_146091/2021|2021-12-28|2022-01-14	99.4842598794374	exact
hCoV-19/Brazil/SP-HIAE-ID1539/2022|2022-02-22|2022-03-17	98.1720178111085	exact
hCoV-19/Brazil/SP-IB_149266/2022|2022-01-12|2022-02-03	97.2043873729267	exact
hCoV-19/USA/CA-CDC-FG-216641/2021|2021-12-22|2022-01-04	99.3864824996648	exact
hCoV-19/USA/TX-HMH-MCoV-73041/2022|2022-01-02|2022-01-27	99.073701167942	exact
hCoV-19/USA/CA-CDC-FG-214141/2021|2021-12-21|2022-01-02	98.7729649993295	exact
hCoV-19/Germany/BY-RKI-I-457382/2022|2022-01-03|2022-01-28	99.1964913455422	exact
hCoV-19/USA/TX-CDC-FG-257014/2022|2022-01-27|2022-02-08	98.5215234008314	exact
hCoV-19/Lithuania/S21M708/2021|2021-12-22|2022-01-04	98.667874639286	exact
hCoV-19/Germany/BY-LGL-IMS-10272-CVDP-4d4be7c4-d291-4615-adc3-764a81a5d832/2022|2022-01-08|2022-02-08	99.5748811675705	exact
hCoV-19/USA/NY-CDC-FG-196202/2021|2021-12-08|2021-12-25	99.6848598632158	exact
hCoV-19/USA/CO-CDC-FG-273792/2022|2022-02-08|2022-02-23	98.9172337501257	exact
hCoV-19/USA/TX-CDC-FG-267522/2022|2022-02-06|2022-02-16	98.9033837486166	exact
hCoV-19/USA/NY-CDC-FG-286735/2022|2022-02-21|2022-03-09	99.6010459970498	exact
hCoV-19/USA/CO-CDPHE-2102482115/2021|2021-12-20|2022-01-04	99.7483390376485	exact
hCoV-19/Chile/RM-198131/2021|2021-12-26|2022-01-27	99.1851653141976	exact
hCoV-19/Peru/LIM-INS-15459/2022|2022-03-02|2022-03-29	98.8349124510362	exact
hCoV-19/Peru/LIM-INS-16062/2022|2022-03-15|2022-04-06	98.9353510328434	exact
hCoV-19/USA/CA-CDC-FG-286760/2022|2022-02-22|2022-03-09	99.1518036743999	exact
hCoV-19/Greece/332493/2022|2022-02-12|2022-03-16	99.3805043029836	exact
hCoV-19/Greece/319109/2021|2021-12-23|2022-01-17	92.4882786336236	exact
hCoV-19/Greece/334140/2022|2022-02-23|2022-03-16	97.5083724045546	exact
hCoV-19/Slovakia/BA_22_00010393/2022|2022-01-25|2022-03-07	99.1527126590757	exact
hCoV-19/Slovakia/BA_22_00009406/2022|2022-02-07|2022-03-07	99.4976557267247	exact
hCoV-19/Denmark/DCGC-302398/2022|2022-01-02|2022-01-11	99.1611301254949	exact
hCoV-19/USA/CA-SEARCH-70498/2022|2022-01-12|2022-02-18	99.2050447791232	exact
hCoV-19/Denmark/DCGC-298069/2022|2022-01-01|2022-01-07	98.513522582377	exact
hCoV-19/USA/CA-SEARCH-65813/2022|2022-01-05|2022-02-12	98.0610533378061	exact
hCoV-19/USA/CA-CDC-FG-217287/2021|2021-12-23|2022-01-04	98.9908810513611	exact
hCoV-19/USA/CA-SEARCH-70903/2022|2022-01-12|2022-02-18	99.292255056519	exact
hCoV-19/USA/CA-SEARCH-74048/2021|2021-12-27|2022-03-17	98.3765471438634	exact
hCoV-19/Slovakia/BA_22_00005326/2022|2022-01-21|2022-03-07	99.4206296048225	exact
hCoV-19/Denmark/DCGC-311561/2022|2022-01-08|2022-01-14	99.0232604974323	exact
hCoV-19/Sweden/01_SE100_22CS101790/2022|2022-01-29|2022-02-18	99.5982456727711	exact
hCoV-19/Italy/CAM-TIGEM-IZSM-COLLI-27711/2022|2022-03-06|2022-03-16	91.496553108895	exact
hCoV-19/Italy/UMB-IZSGC-11612-1-46/2022|2022-01-25|2022-02-03	98.915263316482	exact
hCoV-19/Germany/SN-RKI-I-541450/2022|2022-01-17|2022-02-17	99.2266229200844	exact
hCoV-19/Brazil/SP-IB_145967/2021|2021-12-28|2022-01-14	98.5531515841651	exact
hCoV-19/Brazil/SP-IB_148084/2022|2022-01-09|2022-01-31	99.4708994708995	exact
hCoV-19/Brazil/SP-IB_150351/2022|2022-01-22|2022-02-11	98.600415187839	exact
hCoV-19/Brazil/SP-IB_150309/2022|2022-01-21|2022-02-11	99.7186966277084	exact
hCoV-19/England/PHWC-PJF9UP/2022|2022-03-13|2022-03-31	90.8362929705823	exact
hCoV-19/India/WB-IICB-S684-1/2022|2022-01-25|2022-02-11	98.9153359445616	exact
hCoV-19/Singapore/2595/2022|2022-03-04|2022-03-14	99.4972179392639	exact
hCoV-19/Singapore/2882/2022|2022-03-10|2022-03-21	97.3319031976939	exact
hCoV-19/Singapore/2832/2022|2022-03-01|2022-03-21	97.6730892094556	exact
hCoV-19/Bangladesh/icddrb-GSB08-093/2022|2022-01-13|2022-02-09	97.7642957699269	exact
hCoV-19/Singapore/2387/2022|2022-03-05|2022-03-15	99.4737547764296	exact
hCoV-19/India/MH-GMCA-ICMR-INSACOG-C631885/2022|2022-08-08|2022-09-12	99.6535369504524	exact
hCoV-19/India/MH-INSACOG-CSIR-NEERI2506/2022|2022-07-08|2022-08-21	99.3110137462791	exact
hCoV-19/France/BRE-CHUP-8600862306/2022|2022-03-29|2022-04-08	99.5970314651264	exact
hCoV-19/France/BRE-CHUP-8600862291/2022|2022-03-29|2022-04-08	98.5661036300749	exact
hCoV-19/France/BRE-CHUP-8600852980/2022|2022-03-17|2022-03-30	99.0594660194175	exact
hCoV-19/Scotland/SCOT-9615/2022|2022-04-01|2022-04-22	99.3785690292241	exact
hCoV-19/USA/NY-PRL_0420_01B23/2022|2022-04-18|2022-05-02	99.0810303192917	exact
hCoV-19/USA/NY-PRL-220516_01D05/2022|2022-05-14|2022-05-23	98.2659735032702	exact
hCoV-19/Switzerland/VD-CHUV-GEN11794/2022|2022-05-11|2022-06-02	99.3003481521157	exact
hCoV-19/Singapore/5450/2022|2022-05-10|2022-05-23	99.0447140846015	exact
hCoV-19/USA/FL-BPHL-7911/2022|2022-05-06|2022-05-31	99.1467920725563	exact
hCoV-19/USA/FL-BPHL-7708/2022|2022-04-22|2022-05-31	99.3987235471952	exact
hCoV-19/Denmark/DCGC-402878/2022|2022-02-24|2022-03-07	99.5000838785439	exact
hCoV-19/Denmark/DCGC-426635/2022|2022-03-10|2022-03-17	98.6914947156517	exact
hCoV-19/Denmark/DCGC-418921/2022|2022-03-05|2022-03-14	99.7114578090924	exact
hCoV-19/USA/NJ-Yale-19680-5/2022|2022-05-05|2022-05-24	98.331434698117	exact
hCoV-19/Slovakia/BA_22_00021742/2022|2022-03-29|2022-04-08	98.8842725993433	exact
hCoV-19/Germany/BW-RKI-I-653183/2022|2022-03-02|2022-03-31	99.5074716879984	exact
hCoV-19/Shaanxi/IVDC-560/2022|2022-03-05|2022-04-08	99.5306895511381	exact
hCoV-19/Beijing/IVDC-541/2022|2022-03-07|2022-04-08	99.1595791172219	discordant
hCoV-19/USA/CT-Yale-19734-5/2022|2022-05-08|2022-05-24	99.4270589023655	exact
hCoV-19/Wales/PHWC-PJXW9C/2022|2022-03-14|2022-04-07	99.1568976520775	exact
hCoV-19/Sweden/01_SE100_22CS504200/2022|2022-03-25|2022-04-05	97.8355558533807	exact
hCoV-19/Sweden/01_SE100_22CS102743/2022|2022-02-25|2022-03-07	98.7133954298733	exact
hCoV-19/Sweden/01_SE100_22CS504163/2022|2022-03-21|2022-03-31	99.1456141526503	exact
hCoV-19/Germany/NW-RKI-I-681381/2022|2022-03-17|2022-04-01	99.5878844736313	exact
hCoV-19/Sweden/01_SE100_22CS502057/2022|2022-02-11|2022-02-23	98.683240635261	exact
hCoV-19/Sweden/09_SE100_22CS102911/2022|2022-02-28|2022-03-10	98.7837566173021	exact
hCoV-19/Slovakia/BA_22_00020701/2022|2022-03-10|2022-04-08	99.5878844736313	exact
hCoV-19/Singapore/3572/2022|2022-03-31|2022-04-08	99.1754374203928	exact
hCoV-19/Singapore/2269/2022|2022-03-01|2022-03-07	99.3419285522428	exact
hCoV-19/Singapore/784/2022|2022-01-18|2022-01-25	99.5780308104488	exact
hCoV-19/Singapore/2077/2022|2022-02-22|2022-03-01	98.6022658711537	exact
hCoV-19/Japan/OPHO-Hb41-1064/2022|2022-03-29|2022-04-08	97.5935111945301	exact
hCoV-19/Philippines/PH-PGC-104265/2022|2022-01-03|2022-01-31	98.8742210011392	exact
hCoV-19/Philippines/PH-PGC-103219/2022|2022-01-01|2022-01-31	99.5309254171413	exact
hCoV-19/Singapore/3235/2022|2022-03-24|2022-04-01	98.0525574847489	exact
hCoV-19/Japan/OPHO-Hb55-154/2022|2022-05-16|2022-05-25	97.9188310600221	exact
hCoV-19/Japan/OPHO-M245/2022|2022-04-11|2022-04-14	98.8136331646503	exact
hCoV-19/Italy/LAZ-AMC-220317789-DS/2022|2022-03-17|2022-04-05	98.997888527667	exact
hCoV-19/Germany/NW-RKI-I-723919/2022|2022-04-08|2022-04-21	99.7281879194631	exact
hCoV-19/Italy/EMR-IZSLER-2022-139902-007-01/2022|2022-04-29|2022-05-10	99.102808744267	exact
hCoV-19/USA/HI-TAMC_1246/2022|2022-01-25|2022-04-11	85.9232726298875	exact
hCoV-19/Philippines/PGCV_0038_3940/2022|2022-10-12|2022-12-06	99.5945855391007	exact
hCoV-19/Slovenia/239739/2022|2022-11-30|2022-12-21	99.7112155809268	exact
hCoV-19/Singapore/12945/2022|2022-10-08|2022-10-14	94.5297311791915	exact
hCoV-19/Singapore/5411/2022|2022-05-13|2022-05-23	98.9475095528592	exact
hCoV-19/Germany/HH-RKI-I-811612/2022|2022-05-02|2022-05-20	99.534275949876	exact
hCoV-19/Slovakia/BA_22_00028887/2022|2022-04-11|2022-05-13	99.0417476378744	exact
hCoV-19/Slovakia/BA_22_00032465/2022|2022-06-25|2022-07-19	99.3137386181039	exact
hCoV-19/Singapore/2400/2022|2022-03-05|2022-03-15	97.1073272105651	exact
hCoV-19/Germany/SN-RKI-I-854118/2022|2022-05-11|2022-06-13	99.5845339408966	exact
hCoV-19/Belgium/MBLG-CTMAPF07664249/2022|2022-02-27|2022-03-11	99.0484168202379	exact
hCoV-19/Wales/PHWC-PJB4XD/2022|2022-03-06|2022-03-21	99.1791194799973	exact
hCoV-19/Wales/PHWC-PJOZG3/2022|2022-03-19|2022-04-07	99.4471620987737	exact
hCoV-19/Wales/PHWC-PJKAUK/2022|2022-03-13|2022-04-04	99.0652013670174	exact
hCoV-19/India/MH-INSACOG-CSIR-NEERI1778/2022|2022-05-23|2022-06-03	98.6220274925583	exact
hCoV-19/Nepal/NPHL-S-1588/2022|2022-06-02|2022-06-21	97.638717013947	exact
hCoV-19/Singapore/6856/2022|2022-06-14|2022-06-20	99.1220427585283	exact
hCoV-19/India/TN-INSACOG-CSIR-NEERI2081/2022|2022-06-10|2022-06-24	98.8327368808321	exact
hCoV-19/India/KA-SLS-36052/2022|2022-05-06|2022-06-08	98.7239329729004	exact
hCoV-19/Germany/SL-RKI-I-920999/2022|2022-07-06|2022-08-11	99.4940695570596	exact
hCoV-19/India/MH-GMCA-ICMR-INSACOG-C625003/2022|2022-06-13|2022-06-28	97.1838523027526	exact
hCoV-19/Nepal/NPHL-S-1551/2022|2022-05-23|2022-06-21	98.4347302585371	exact
hCoV-19/Singapore/1880/2022|2022-02-17|2022-02-28	99.3899577663069	exact
hCoV-19/Singapore/2579/2022|2022-03-04|2022-03-14	99.5642555473621	exact
hCoV-19/Singapore/2014/2022|2022-02-22|2022-03-01	96.9397331903198	exact
hCoV-19/Singapore/2293/2022|2022-03-02|2022-03-07	99.5474961453375	exact
hCoV-19/Germany/BY-RKI-I-473708/2022|2022-01-04|2022-01-28	99.6012064343164	exact
hCoV-19/Singapore/2392/2022|2022-03-05|2022-03-15	99.5541999061473	exact
hCoV-19/Singapore/2243/2022|2022-03-01|2022-03-07	99.4067171683314	exact
hCoV-19/Singapore/1886/2022|2022-02-17|2022-02-28	94.8280485352283	exact
hCoV-19/Singapore/1807/2022|2022-02-16|2022-02-21	99.3530870818529	exact
hCoV-19/Singapore/2045/2022|2022-02-22|2022-03-01	99.5240329825032	exact
hCoV-19/Singapore/2421/2022|2022-03-03|2022-03-15	98.6123215123684	exact
hCoV-19/Singapore/2140/2022|2022-02-22|2022-03-04	96.8693437018167	exact
hCoV-19/Singapore/2362/2022|2022-03-05|2022-03-15	99.5508480257424	exact
hCoV-19/Singapore/2372/2022|2022-03-05|2022-03-15	98.6927666420862	exact
hCoV-19/Singapore/2109/2022|2022-02-24|2022-03-04	99.6480525574847	exact
hCoV-19/USA/CT-Yale-19628-5/2022|2022-05-04|2022-05-24	99.557729679019	exact
hCoV-19/USA/CT-Yale-19368/2022|2022-04-25|2022-05-10	95.8485876465254	exact
hCoV-19/Singapore/6337/2022|2022-06-08|2022-06-13	99.5407923845277	exact
hCoV-19/Singapore/4286/2022|2022-04-18|2022-04-26	97.2459479453897	exact
hCoV-19/Singapore/4635/2022|2022-04-28|2022-05-12	97.5330160219883	exact
hCoV-19/Belgium/MBLG-CTMAPF42705672/2022|2022-03-18|2022-03-25	99.4203384151449	exact
hCoV-19/Sweden/01_SE100_22CS103024/2022|2022-03-04|2022-03-14	97.3430275413791	exact
hCoV-19/Germany/SN-RKI-I-641073/2022|2022-01-31|2022-03-28	99.4505126315084	exact
hCoV-19/Sweden/01_SE100_22CS504196/2022|2022-03-25|2022-04-05	99.5778328754272	exact
hCoV-19/Sweden/01_SE100_22CS504000/2022|2022-03-19|2022-03-28	99.4806674261207	exact
hCoV-19/Sweden/01_SE100_22CS102302/2022|2022-02-15|2022-02-28	99.3835019768143	exact
hCoV-19/Denmark/DCGC-470874/2022|2022-03-30|2022-04-08	99.7517195101493	exact
hCoV-19/USA/NY-PRL-220511_04B16/2022|2022-05-09|2022-05-23	98.9971827206869	exact
hCoV-19/USA/NY-PRL-0429_00C14/2022|2022-04-26|2022-05-09	99.1647938818636	exact
hCoV-19/France/HDF-CERBAHC-04129673/2022|2022-04-11|2022-04-21	98.6652357636327	discordant
hCoV-19/Denmark/DCGC-459386/2022|2022-03-26|2022-04-04	98.8458312363697	exact
hCoV-19/Denmark/DCGC-344667/2022|2022-01-25|2022-02-03	99.6444623331321	exact
hCoV-19/Denmark/DCGC-516618/2022|2022-05-10|2022-05-19	99.6411082041994	exact
hCoV-19/Denmark/DCGC-358877/2022|2022-01-30|2022-02-10	99.1209528602583	exact
hCoV-19/Denmark/DCGC-382065/2022|2022-02-14|2022-02-22	99.5940278476766	exact
hCoV-19/USA/NY-PRL-2022_0411_02C21/2022|2022-04-09|2022-04-18	99.6412405699916	exact
hCoV-19/Belgium/MBLG-CTMAPF85834195/2022|2022-04-18|2022-04-29	99.4236890601441	exact
hCoV-19/Brazil/PR-FIOCRUZ-ICC3266/2022|2022-04-21|2022-05-22	98.5922574157868	exact
hCoV-19/Singapore/5356/2022|2022-05-18|2022-05-23	99.5072735804787	exact
hCoV-19/Singapore/5142/2022|2022-05-10|2022-05-18	99.5098039215686	exact
hCoV-19/Singapore/4568/2022|2022-04-26|2022-05-11	99.5374715109264	exact
hCoV-19/Singapore/4599/2022|2022-04-27|2022-05-11	99.2961051149695	exact
hCoV-19/Singapore/1447/2022|2022-01-24|2022-02-14	98.9316811788346	exact
hCoV-19/Singapore/4348/2022|2022-04-23|2022-04-29	99.6312931554602	exact
hCoV-19/Singapore/5435/2022|2022-05-09|2022-05-23	99.28252925202	exact
hCoV-19/France/HDF-CERBAHC-03539176/2022|2022-03-07|2022-03-21	99.436411821933	exact
hCoV-19/Belgium/MBLG-CTMAPF48899050/2022|2022-04-23|2022-04-29	98.9745995576704	exact
hCoV-19/Peru/LIM-INS-17052/2022|2022-05-05|2022-05-27	95.2790993768009	exact
hCoV-19/Singapore/5366/2022|2022-05-18|2022-05-23	99.3933096467118	exact
hCoV-19/Singapore/5584/2022|2022-05-21|2022-06-01	99.604478112221	exact
hCoV-19/Singapore/5190/2022|2022-05-12|2022-05-25	99.1016960514849	exact
hCoV-19/Greece/334106/2022|2022-02-20|2022-03-16	99.5977339009755	exact
hCoV-19/Greece/333912/2022|2022-02-19|2022-03-16	99.3466461167326	exact
hCoV-19/Germany/BE-RKI-I-815443/2022|2022-05-02|2022-05-20	98.6463847751793	exact
hCoV-19/Slovakia/BA_22_00023022/2022|2022-03-28|2022-04-19	99.4838969134354	exact
hCoV-19/Slovakia/TN_22_00000915/2022|2022-03-21|2022-04-02	99.4594957531809	exact
hCoV-19/Slovakia/TN_22_00001068/2022|2022-04-01|2022-04-08	99.0886550961603	exact
hCoV-19/Slovakia/BA_22_00013637/2022|2022-02-24|2022-03-21	95.868793138109	exact
hCoV-19/Slovakia/BA_22_00018966/2022|2022-03-13|2022-04-10	99.5409770153454	exact
hCoV-19/Slovakia/BA_22_00021905/2022|2022-03-23|2022-04-15	98.4989613348522	exact
hCoV-19/Slovakia/TN_22_00000976/2022|2022-03-26|2022-04-02	98.3917539618587	exact
hCoV-19/Slovakia/BA_22_00022975/2022|2022-03-28|2022-04-19	99.6046371373048	exact
hCoV-19/Slovakia/TN_00879/2022|2022-03-18|2022-03-25	98.978087515915	exact
hCoV-19/Slovakia/BA_22_00012556/2022|2022-02-25|2022-03-14	99.0786034979562	exact
hCoV-19/Slovakia/BA_22_00019973/2022|2022-03-17|2022-04-05	98.535817194934	exact
hCoV-19/USA/NY-PRL-2022_0413_01B11/2022|2022-04-08|2022-04-25	97.0988730882748	exact
hCoV-19/Sweden/01_SE100_22CS505240/2022|2022-05-09|2022-05-23	99.4505126315084	exact
hCoV-19/Sweden/01_SE100_22CS505289/2022|2022-05-13|2022-05-23	99.2896870602426	exact
hCoV-19/Singapore/5828/2022|2022-05-27|2022-06-03	99.5776630689817	exact
hCoV-19/Germany/HE-RKI-I-801201/2022|2022-04-27|2022-05-20	99.0953561616297	exact
hCoV-19/India/MH-ICMR-NIV-INSACOG-NIVSARI-22-718/2022|2022-06-13|2022-07-01	99.3085159947635	exact
hCoV-19/India/MH-GMCA-ICMR-INSACOG-C626423/2022|2022-06-27|2022-07-08	98.9096625305194	exact
hCoV-19/India/OR-ILSGS18369/2022|2022-07-20|2022-08-04	98.6591579511934	exact
hCoV-19/India/PB-VRDLGMCPTA-ICMR-INSACOG-GS000064/2022|2022-06-22|2022-08-11	96.6239618010021	exact
hCoV-19/India/OR-RMRC_B-ICMR-INSACOG-BBS425718/2022|2022-07-11|2022-08-10	99.3076691528145	exact
hCoV-19/India/OR-ILSGS18310/2022|2022-07-16|2022-08-04	99.2357200321802	exact
hCoV-19/India/TN-CDFD-J7-1035/2022|2022-07-18|2022-08-10	98.7604971447766	exact
hCoV-19/India/OR-ILSGS18336/2022|2022-07-15|2022-08-04	99.18543845535	exact
hCoV-19/India/OR-ILSGS18948/2022|2022-07-31|2022-08-24	98.8039399624765	exact
hCoV-19/Singapore/11604/2022|2022-09-10|2022-09-20	99.530736743313	exact
hCoV-19/India/OR-RMRC_B-ICMR-INSACOG-BBS428262/2022|2022-08-04|2022-09-05	99.3411150874611	exact
hCoV-19/India/OR-ILSGS19079/2022|2022-08-02|2022-08-24	98.7038649608145	exact
hCoV-19/India/OR-RMRC_B-ICMR-INSACOG-BBS428283/2022|2022-08-04|2022-09-05	98.6721963945282	exact
hCoV-19/India/UP-IGIB2260PGI6429/2022|2022-08|2023-02-25	99.528349222278	exact
hCoV-19/Australia/VIC74447/2022|2022-10-27|2022-11-11	99.2461301346914	exact
hCoV-19/Denmark/DCGC-588109/2022|2022-09-26|2022-10-04	97.4467371246435	exact
hCoV-19/Singapore/9588/2022|2022-07-28|2022-08-10	98.7061741637058	exact
hCoV-19/Singapore/12194/2022|2022-09-20|2022-10-04	93.2459609841121	exact
hCoV-19/Australia/VIC72210/2022|2022-10-04|2022-10-13	99.3399450512632	exact
hCoV-19/Australia/VIC72805/2022|2022-10-11|2022-10-23	99.5242243516719	exact
hCoV-19/India/RJ-MCL-7689_11373/2022|2022-07-25|2023-01-11	98.9714209133246	exact
hCoV-19/India/RJ-MCL-7466_11349/2022|2022-09-09|2023-01-11	95.2975015886819	exact
hCoV-19/India/PY-SLS-47159_S159_R1_001/2022|2022-09-03|2022-10-26	97.6016929226428	exact
hCoV-19/Israel/CVL-8012355/2022|2022-09-17|2022-11-02	99.5074716879984	exact
hCoV-19/Singapore/11737/2022|2022-09-12|2022-09-20	99.6507606031096	exact
hCoV-19/Singapore/7147/2022|2022-06-18|2022-06-28	99.5407923845277	exact
hCoV-19/India/JK-INSACOG-CSIR-NEERI1893/2022|2022-05-19|2022-06-15	99.2675340312385	exact
hCoV-19/Sweden/01_SE100_22CS505709/2022|2022-06-15|2022-06-29	99.5476780808148	exact
hCoV-19/India/HR-INSACOG-NII-830/2022|2022-06-14|2022-06-28	99.2138681717396	exact
hCoV-19/Denmark/DCGC-540983/2022|2022-06-27|2022-07-03	99.5705418553934	exact
hCoV-19/Brazil/SP-IB_157657/2022|2022-05-25|2022-06-09	99.4639147624472	exact
hCoV-19/Brazil/SP-IB_159182/2022|2022-06-09|2022-06-30	99.504071306504	exact
hCoV-19/Brazil/SP-IB_157797/2022|2022-05-25|2022-06-09	97.7192688244172	exact
hCoV-19/Brazil/SP-IB_158376/2022|2022-05-30|2022-06-22	94.7932721302687	exact
hCoV-19/Brazil/SP-IB_159320/2022|2022-06-07|2022-06-30	99.1858205454667	exact
hCoV-19/Brazil/SP-IB_159308/2022|2022-06-08|2022-06-30	98.9077263284862	exact
hCoV-19/Brazil/SP-IB_159325/2022|2022-06-07|2022-06-30	97.2389760085779	exact
hCoV-19/Brazil/SP-IB_159144/2022|2022-06-09|2022-06-30	98.3716410909335	exact
hCoV-19/Brazil/SP-IB_157366/2022|2022-05-20|2022-06-07	99.5642117260568	exact
hCoV-19/Brazil/SP-IB_158400/2022|2022-06-03|2022-06-22	98.8474167392615	exact
hCoV-19/Brazil/SP-IB_159145/2022|2022-06-09|2022-06-30	99.4739663606513	exact
hCoV-19/Brazil/SP-IB_158373/2022|2022-05-30|2022-06-22	99.3027855059833	exact
hCoV-19/Brazil/SP-IB_157775/2022|2022-05-27|2022-06-09	99.4840179588555	exact
hCoV-19/Brazil/SP-IB_159306/2022|2022-06-08|2022-06-30	98.7469007572204	exact
hCoV-19/Brazil/SP-IB_158271/2022|2022-06-03|2022-06-22	99.4371105005696	exact
hCoV-19/Brazil/SP-IB_159266/2022|2022-06-10|2022-06-30	99.5476780808148	exact
hCoV-19/Brazil/SP-IB_159344/2022|2022-06-06|2022-06-30	99.2125720412813	exact
hCoV-19/Brazil/SP-IB_157698/2022|2022-05-24|2022-06-09	99.3935535750184	exact
hCoV-19/Brazil/SP-IB_157391/2022|2022-05-18|2022-06-07	98.7334986262816	exact
hCoV-19/Germany/SN-RKI-I-710781/2022|2022-03-23|2022-04-13	99.500770622529	exact
hCoV-19/Israel/CVL-9003437/2022|2022-04-20|2022-05-05	97.979628760973	exact
hCoV-19/Israel/CVL-8006655/2022|2022-04-28|2022-05-17	97.2693158212156	exact
hCoV-19/Israel/CVL-9003399/2022|2022-04-20|2022-05-05	97.8858138444013	exact
hCoV-19/France/ARA-HCL722002655501/2022|2022-05-09|2022-05-18	99.6305005038629	exact
hCoV-19/Denmark/DCGC-563468/2022|2022-07-18|2022-08-16	99.1880556953531	exact
hCoV-19/Denmark/DCGC-530389/2022|2022-06-13|2022-06-20	98.5707096124811	exact
hCoV-19/Poland/PZH-UMB-10663/2022|2022-01-19|2022-02-04	98.3928750795192	exact
hCoV-19/Italy/ABR-IZSGC-38265/2022|2022-06-03|2022-06-15	99.5340417686299	exact
hCoV-19/USA/NY-PRL-220613_02C18/2022|2022-06-10|2022-06-20	98.6174960571793	exact
hCoV-19/Sweden/01_SE100_22CS505816/2022|2022-06-20|2022-07-01	96.9762998223325	exact
hCoV-19/Israel/CVL-8008155/2022|2022-05-14|2022-06-06	99.3362609366096	exact
hCoV-19/USA/CA-CDPH-FS47283592/2022|2022-06-07|2022-07-05	99.3284308787482	exact
hCoV-19/Singapore/6611/2022|2022-06-08|2022-06-20	98.0683456856367	exact
hCoV-19/Australia/VIC64278/2022|2022-06-07|2022-07-08	98.6356474808086	exact
hCoV-19/USA/WA-S20402/2022|2022-05-25|2022-06-17	99.475753604194	exact
hCoV-19/USA/CA-FG-289658/2022|2022-07-16|2022-07-29	99.5031889895938	exact
hCoV-19/Israel/CVL-8009396/2022|2022-07-16|2022-08-15	97.3986792263082	exact
hCoV-19/Denmark/DCGC-542499/2022|2022-06-28|2022-07-06	95.6596173212487	exact
hCoV-19/USA/NY-PRL-220705_02F13/2022|2022-07-02|2022-07-11	99.6744857209974	exact
hCoV-19/Australia/VIC69319/2022|2022-08-22|2022-09-26	98.7563273105159	exact
hCoV-19/Australia/VIC68265/2022|2022-08-07|2022-08-19	99.1585934095404	exact
hCoV-19/Australia/VIC68572/2022|2022-08-11|2022-08-19	99.5642117260568	exact
hCoV-19/USA/CA-FG-293208/2022|2022-08-23|2022-09-08	99.1943605236657	exact
hCoV-19/Australia/VIC70974/2022|2022-09-09|2022-09-26	98.7730883979753	exact
hCoV-19/Australia/VIC68606/2022|2022-08-11|2022-09-26	99.0714357547518	exact
hCoV-19/England/MILK-174A5F2/2021|2021-06-19|2021-06-28	99.5263529174645	exact
hCoV-19/England/HSLL-15B46B6/2021|2021-05-23|2021-05-30	99.052705834929	exact
hCoV-19/England/MILK-163242E/2021|2021-06-04|2021-06-14	96.7684504014243	exact
hCoV-19/England/MILK-15AB2DC/2021|2021-05-22|2021-05-30	99.1316980877086	exact
hCoV-19/England/QEUH-1636202/2021|2021-06-04|2021-06-14	99.0607473477938	exact
hCoV-19/England/MILK-156E35A/2021|2021-05-05|2021-05-17	99.5162753199637	exact
hCoV-19/England/ALDP-1680764/2021|2021-06-07|2021-06-16	98.0986932715241	exact
hCoV-19/England/MILK-16445DB/2021|2021-06-05|2021-06-15	98.9082602707515	exact
hCoV-19/England/QEUH-17E8022/2021|2021-06-27|2021-07-06	99.4860425274614	exact
hCoV-19/England/MILK-156DFFD/2021|2021-05-05|2021-05-17	99.4759649299607	exact
hCoV-19/England/MILK-15E9EB0/2021|2021-05-30|2021-06-07	99.4726057307938	exact
hCoV-19/England/MILK-1609EC8/2021|2021-06-02|2021-06-09	99.5397897141322	exact
hCoV-19/England/MILK-15AAF21/2021|2021-05-20|2021-05-30	97.2051462931237	exact
hCoV-19/England/QEUH-172826C/2021|2021-06-17|2021-06-28	98.9888810507575	exact
hCoV-19/England/ALDP-164CB95/2021|2021-06-03|2021-06-15	93.6007255870201	exact
hCoV-19/England/ALDP-15ED010/2021|2021-05-28|2021-06-07	98.8175618932446	exact
hCoV-19/England/MILK-15C83F4/2021|2021-05-27|2021-06-03	88.3046237533998	exact
hCoV-19/England/MILK-17FC47A/2021|2021-06-29|2021-07-08	96.7550136047566	exact
hCoV-19/England/MILK-1616217/2021|2021-06-03|2021-06-10	99.257616984111	exact
hCoV-19/England/MILK-1768181/2021|2021-06-21|2021-06-29	98.6428835365649	exact
hCoV-19/England/MILK-155F0FB/2021|2021-04-27|2021-05-12	99.3080049716148	exact
hCoV-19/England/ALDP-1615913/2021|2021-06-01|2021-06-10	98.8914642749169	exact
hCoV-19/England/ALDP-16551D3/2021|2021-06-04|2021-06-15	99.3281601666163	exact
hCoV-19/England/QEUH-172A17C/2021|2021-06-17|2021-06-25	99.0472329211433	exact
hCoV-19/England/QEUH-171500E/2021|2021-06-16|2021-06-24	96.7617320030905	exact
hCoV-19/England/ALDP-1847E80/2021|2021-06-29|2021-07-12	98.7083248799621	exact
hCoV-19/England/ALDP-15B268B/2021|2021-05-22|2021-05-30	99.4894017266284	exact
hCoV-19/England/MILK-1592AD0/2021|2021-05-18|2021-05-24	98.5286707648897	exact
hCoV-19/England/MILK-1577AE0/2021|2021-05-10|2021-05-18	98.7067083207363	exact
hCoV-19/England/MILK-1579D4F/2021|2021-05-11|2021-05-18	98.9955994490913	exact
hCoV-19/England/QEUH-179227C/2021|2021-06-23|2021-06-30	91.2257717760086	exact
hCoV-19/England/MILK-15826FD/2021|2021-05-13|2021-05-25	97.524270213981	exact
hCoV-19/England/MILK-15F7D85/2021|2021-05-31|2021-06-07	97.5141926164802	exact
hCoV-19/England/QEUH-160996D/2021|2021-06-01|2021-06-09	98.7806107024086	exact
hCoV-19/England/LCST-24DE292/2021|2021-05-08|2021-05-24	98.8614480218926	exact
hCoV-19/Scotland/QEUH-1644F91/2021|2021-06-05|2021-06-16	98.8749239813501	exact
hCoV-19/England/MILK-1748309/2021|2021-06-19|2021-06-28	92.8079545836273	exact
hCoV-19/England/ALDP-17A8352/2021|2021-06-22|2021-07-01	98.4108775599717	exact
hCoV-19/England/MILK-156E18D/2021|2021-05-05|2021-05-17	99.5498673116329	exact
hCoV-19/England/MILK-1667262/2021|2021-06-08|2021-06-16	99.0862978265981	exact
hCoV-19/England/MILK-1579477/2021|2021-05-12|2021-05-18	99.2240249924418	exact
hCoV-19/England/MILK-168088F/2021|2021-06-09|2021-06-16	98.3539924082099	exact
hCoV-19/England/MILK-157637D/2021|2021-05-10|2021-05-17	98.2465031421042	exact
hCoV-19/England/MILK-1680E14/2021|2021-06-09|2021-06-16	95.6982354330443	exact
hCoV-19/England/MILK-174805D/2021|2021-06-19|2021-06-28	98.6092915448957	exact
hCoV-19/England/ALDP-164E814/2021|2021-06-03|2021-06-15	97.2588934797944	exact
hCoV-19/England/ALDP-16393EE/2021|2021-06-02|2021-06-14	99.189134400973	exact
hCoV-19/England/MILK-1573EF7/2021|2021-05-10|2021-05-24	97.3042275380411	exact
hCoV-19/England/MILK-15793D4/2021|2021-05-10|2021-05-18	99.2844905774463	exact
hCoV-19/England/MILK-15E9DFF/2021|2021-05-30|2021-06-07	99.1635594074373	exact
hCoV-19/England/MILK-163E343/2021|2021-06-06|2021-06-15	98.9424961146023	exact
hCoV-19/England/MILK-15950BD/2021|2021-05-17|2021-05-28	99.4658873324599	exact
hCoV-19/England/MILK-186AC23/2021|2021-07-04|2021-07-12	98.3640700057106	exact
hCoV-19/England/MILK-155EF77/2021|2021-04-27|2021-05-12	98.8948234740838	exact
hCoV-19/England/MILK-15892C5/2021|2021-05-16|2021-05-24	99.0539901344685	exact
hCoV-19/England/MILK-17D73A5/2021|2021-06-27|2021-07-05	93.5906479895193	exact
hCoV-19/England/MILK-1780B58/2021|2021-06-22|2021-06-29	99.4289361416238	exact
hCoV-19/England/MILK-16FF997/2021|2021-06-15|2021-06-23	99.0573687411312	exact
hCoV-19/England/HSLL-17C0E35/2021|2021-06-25|2021-07-04	92.2412634408602	exact
hCoV-19/England/MILK-1714931/2021|2021-06-17|2021-06-24	98.5421075615573	exact
hCoV-19/England/MILK-15BDE5B/2021|2021-05-25|2021-05-31	98.858030948037	exact
hCoV-19/England/MILK-163F48B/2021|2021-06-06|2021-06-14	98.7470187107394	exact
hCoV-19/England/ALDP-1680290/2021|2021-06-07|2021-06-16	98.7705331049078	exact
hCoV-19/England/ALDP-16151EE/2021|2021-06-01|2021-06-10	98.6193691423965	exact
hCoV-19/England/ALDP-1698D85/2021|2021-06-08|2021-06-18	97.7023077698277	exact
hCoV-19/England/MILK-1639B5F/2021|2021-06-04|2021-06-14	99.0404757078181	exact
hCoV-19/England/MILK-15A9FF5/2021|2021-05-21|2021-05-30	99.217306594108	exact
hCoV-19/England/MILK-17F8D19/2021|2021-06-28|2021-07-06	99.0994623655914	exact
hCoV-19/England/MILK-1578E5C/2021|2021-05-11|2021-05-18	97.7862877490006	exact
hCoV-19/England/MILK-174808A/2021|2021-06-19|2021-06-28	99.0963754240989	exact
hCoV-19/England/MILK-1590A87/2021|2021-05-17|2021-05-24	98.7195080748699	exact
hCoV-19/England/ALDP-179A3DB/2021|2021-06-19|2021-07-01	98.9855218515906	exact
hCoV-19/England/QEUH-179AA12/2021|2021-06-23|2021-07-01	99.3147233699486	exact
hCoV-19/England/MILK-1604E72/2021|2021-06-02|2021-06-09	99.0157546440929	exact
hCoV-19/England/MILK-1636CF5/2021|2021-06-04|2021-06-14	99.0337184944929	exact
hCoV-19/England/MILK-163D7B1/2021|2021-06-06|2021-06-14	99.0056770465921	exact
hCoV-19/England/MILK-15AB8BC/2021|2021-05-21|2021-05-30	99.3046457724478	exact
hCoV-19/England/MILK-171737C/2021|2021-06-17|2021-06-24	99.0695018307635	exact
hCoV-19/England/MILK-1718B0A/2021|2021-06-16|2021-06-24	99.217306594108	exact
hCoV-19/England/MILK-15F0715/2021|2021-05-31|2021-06-08	99.4121401457892	exact
hCoV-19/England/PLYM-15BA79F/2021|2021-05-25|2021-06-08	99.8958648258255	exact
hCoV-19/England/MILK-160A146/2021|2021-06-02|2021-06-09	99.5330713157983	exact
hCoV-19/England/MILK-15680D1/2021|2021-05-07|2021-05-17	98.9357389012771	exact
hCoV-19/England/MILK-1717673/2021|2021-06-15|2021-06-24	99.6237696933051	exact
hCoV-19/England/MILK-15E8A62/2021|2021-05-30|2021-06-07	98.7651405243092	exact
hCoV-19/Sweden/SUS0003874/2021|2021-08-18|2021-08-28	98.7058705199987	exact
hCoV-19/Canada/ON-PHL-21-27999/2021|2021-08|2021-09-01	99.1431451612903	exact
hCoV-19/Canada/ON-PHL-21-28860/2021|2021-08|2021-09-07	98.9986559139785	exact
hCoV-19/USA/MI-UM-10039459627/2021|2021-04-26|2021-05-11	98.9653666565891	exact
hCoV-19/USA/IA-SHL-1776872/2021|2021-07-29|2021-08-30	99.0120967741936	exact
hCoV-19/Slovakia/UKBA-4748/2021|2021-09-13|2021-10-03	99.966320894517	exact
hCoV-19/USA/FL-BPHL-4813/2021|2021-06-12|2021-07-07	99.0120967741936	exact
hCoV-19/India/WB-1931300403411/2021|2021-07-04|2021-08-02	99.1299674157681	exact
hCoV-19/USA/FL-BPHL-5957/2021|2021-08-04|2021-09-02	98.9590726283416	exact
hCoV-19/England/LOND-1361C30/2021|2021-06-21|2021-06-29	98.0247908898519	exact
hCoV-19/England/ALDP-18703DA/2021|2021-06-29|2021-07-12	97.9844804998488	exact
hCoV-19/England/ALDP-1EAADA6/2021|2021-09-16|2021-09-23	99.2206657932749	exact
hCoV-19/England/MILK-1FFA27A/2021|2021-09-30|2021-10-06	98.4547683832174	exact
hCoV-19/England/MILK-17DF7A1/2021|2021-06-26|2021-07-05	99.7144680708119	exact
hCoV-19/Scotland/CVR11079/2021|2021-09-10|2021-10-04	99.763880456048	exact
hCoV-19/England/ALDP-1F28185/2021|2021-09-20|2021-09-29	98.6731163290672	exact
hCoV-19/England/QEUH-1A0D75C/2021|2021-07-25|2021-08-02	99.2273841916087	exact
hCoV-19/England/NEWC-1E28872/2021|2021-09-11|2021-09-18	98.443435871575	exact
hCoV-19/England/PLYM-1D0011C/2021|2021-08-29|2021-09-06	97.5545030064833	exact
hCoV-19/Scotland/QEUH-1E24375/2021|2021-09-11|2021-09-20	92.3343075010917	exact
hCoV-19/England/ALDP-1FE72DA/2021|2021-09-29|2021-10-06	98.925056266586	exact
hCoV-19/England/ALDP-1EF6BED/2021|2021-09-18|2021-09-27	99.1904330007726	exact
hCoV-19/England/MILK-17BA3A8/2021|2021-06-24|2021-07-04	99.0795794282643	exact
hCoV-19/England/HSLL-2018B2C/2021|2021-10-02|2021-10-10	96.1758182673567	exact
hCoV-19/England/ALDP-186751C/2021|2021-06-29|2021-07-12	99.1098122207666	exact
hCoV-19/England/BRBR-2044644/2021|2021-10-03|2021-10-10	98.6764755282341	exact
hCoV-19/England/QEUH-1C2E7EA/2021|2021-08-19|2021-08-26	98.2700124290369	exact
hCoV-19/England/LOND-136D50C/2021|2021-09-08|2021-09-27	95.4046155396554	exact
hCoV-19/England/MILK-1D0A525/2021|2021-08-28|2021-09-07	99.0762202290974	exact
hCoV-19/England/PORT-1E822D2/2021|2021-07-03|2021-07-12	97.9375209942896	exact
hCoV-19/England/NEWC-1E289D9/2021|2021-09-11|2021-09-18	94.6142208774584	exact
hCoV-19/England/ALDP-1F2614B/2021|2021-09-21|2021-09-29	97.3361550606335	exact
hCoV-19/England/ARCH-000912-A12/2021|2021|2021-09-27	98.798778646445	exact
hCoV-19/England/QEUH-1CEEF48/2021|2021-08-27|2021-09-06	97.4570862306426	exact
hCoV-19/England/ALDP-1A03510/2021|2021-07-22|2021-08-02	94.6297229219144	exact
hCoV-19/England/QEUH-19D9329/2021|2021-07-22|2021-07-29	98.760455507407	exact
hCoV-19/England/PORT-1E748A4/2021|2021-06-09|2021-06-21	99.3416190796103	exact
hCoV-19/England/NORT-1BBF03F/2021|2021|2021-05-31	98.9274701702641	exact
hCoV-19/England/CAMB-AB05E8/2021|2021-07-02|2021-07-12	99.7581457843467	exact
hCoV-19/England/QEUH-1B63D8E/2021|2021-08-10|2021-08-16	96.7684504014243	exact
hCoV-19/England/ALDP-1F6B1A4/2021|2021-09-24|2021-10-02	96.0159897880345	exact
hCoV-19/England/NEWC-2025C74/2021|2021-10-03|2021-10-14	99.2542577849441	exact
hCoV-19/England/QEUH-1DFFC3D/2021|2021-09-09|2021-09-16	98.2028284456985	exact
hCoV-19/England/ALDP-16F476B/2021|2021-06-13|2021-06-22	98.2229836407001	exact
hCoV-19/England/ALDP-164D3F6/2021|2021-06-03|2021-06-15	99.2911375394746	exact
hCoV-19/England/NEWC-1C3176C/2021|2021-08-20|2021-09-06	91.91104840606	exact
hCoV-19/England/PLYM-2092D8E/2021|2021-10-08|2021-10-14	95.2165003863079	exact
hCoV-19/England/QEUH-1CE8FE4/2021|2021-08-28|2021-09-07	98.5992139473949	exact
hCoV-19/England/MILK-202EB23/2021|2021-10-02|2021-10-14	98.9989586482583	exact
hCoV-19/England/PLYM-1D8AEC8/2021|2021-09-04|2021-09-11	98.7470187107394	exact
hCoV-19/England/NEWC-1C2A97F/2021|2021-08-18|2021-09-06	95.2601699754779	exact
hCoV-19/England/ALDP-1B70322/2021|2021-08-10|2021-08-22	97.1245255131177	exact
hCoV-19/England/ALDP-1791E79/2021|2021-06-20|2021-06-30	98.5488259598912	exact
hCoV-19/England/ALDP-15708DE/2021|2021-05-07|2021-05-17	97.6720749773254	exact
hCoV-19/England/LOND-1362789/2021|2021-06-21|2021-07-05	85.4479492089086	exact
hCoV-19/England/MILK-1F50816/2021|2021-09-24|2021-09-29	99.3348785649501	exact
hCoV-19/England/NEWC-1DB1402/2021|2021-09-06|2021-09-13	92.5896066377775	exact
hCoV-19/England/LOND-1365CE1/2021|2021-07-06|2021-07-12	98.434245010416	exact
hCoV-19/England/MILK-1F5786A/2021|2021-09-24|2021-10-01	99.3516092185715	exact
hCoV-19/England/MILK-19E721C/2021|2021-07-23|2021-08-02	99.8018072491518	exact
hCoV-19/England/BRBR-20974C0/2021|2021-10-08|2021-10-14	99.5129161207968	exact
hCoV-19/England/RAND-152B131/2021|2021-04-20|2021-05-11	99.5263529174645	exact
hCoV-19/England/NEWC-1FBE2FA/2021|2021-09-29|2021-10-05	99.6640800833081	exact
hCoV-19/England/QEUH-1FC59EC/2021|2021-09-28|2021-10-05	98.9855218515906	exact
hCoV-19/England/ALDP-1FE6174/2021|2021-09-29|2021-10-06	98.5017971715543	exact
hCoV-19/England/ALDP-1DD5E64/2021|2021-09-06|2021-09-14	98.8881050757499	exact
hCoV-19/England/ALDP-19E6945/2021|2021-07-19|2021-08-02	98.5857771507273	exact
hCoV-19/England/ALDP-2012A9E/2021|2021-10-01|2021-10-08	98.9485706607545	exact
hCoV-19/England/QEUH-1AFA048/2021|2021-08-04|2021-08-12	96.2175417380496	exact
hCoV-19/England/NEWC-1E87D72/2021|2021-09-15|2021-09-22	98.6619599932762	exact
hCoV-19/England/ALDP-2012CC5/2021|2021-09-30|2021-10-08	99.5196345191306	exact
hCoV-19/England/NORT-1BFBC9D/2021|2021-08-24|2021-09-13	98.5118648612414	exact
hCoV-19/England/ALDP-18BCD3E/2021|2021-07-04|2021-07-15	98.9384930632537	exact
hCoV-19/Germany/HH-RKI-I-303455/2021|2021-10-25|2021-11-04	99.8245969102071	exact
hCoV-19/Germany/NW-RKI-I-239910/2021|2021-09-09|2021-09-23	99.7301490926263	exact
hCoV-19/USA/NY-NYCPHL-006440/2021|2021-08-27|2021-10-06	94.9175316604521	exact
hCoV-19/Germany/SN-RKI-I-291308/2021|2021-10-14|2021-10-28	98.9418522624206	exact
hCoV-19/Denmark/DCGC-161241/2021|2021-08-22|2021-08-27	99.670798481642	exact
hCoV-19/Netherlands/GL-RIVM-62327/2021|2021-09-24|2021-10-08	98.8713090799153	exact
hCoV-19/Netherlands/UT-RIVM-68180/2021|2021-10-27|2021-11-12	96.3082401155565	exact
hCoV-19/France/IDF-HCL021163783201/2021|2021-08-27|2021-09-30	99.8454768383217	exact
hCoV-19/Belgium/ULB-IBC_CV2189951216/2021|2021-09-06|2021-11-28	96.6230093262853	exact
hCoV-19/Netherlands/UT-RIVM-66330/2021|2021-10-13|2021-11-05	98.6596795323995	exact
hCoV-19/Germany/NW-RKI-I-252389/2021|2021-09-14|2021-09-30	99.9662686365783	exact
hCoV-19/India/GA-CDFD-54059/2021|2021-06-16|2021-08-05	98.4682051798851	exact
hCoV-19/Germany/MV-RKI-I-320842/2021|2021-11-04|2021-11-18	99.9527760912096	exact
hCoV-19/Austria/CeMM15785/2021|2021-08-28|2021-09-21	98.9989922741014	exact
hCoV-19/Sweden/SUS0003750/2021|2021-08-18|2021-08-28	97.0773562139697	exact
hCoV-19/Germany/BE-RKI-I-229464/2021|2021-09-02|2021-09-16	99.8988059097349	exact
hCoV-19/Germany/NW-RKI-I-249874/2021|2021-09-17|2021-09-23	99.1567159144573	exact
hCoV-19/Netherlands/UT-RIVM-66313/2021|2021-10-14|2021-11-05	98.6731163290672	exact
hCoV-19/France/NAQ-HCL021147176201/2021|2021-08-10|2021-09-18	99.6506432866405	exact
hCoV-19/India/GA-CDFD-C53263/2021|2021-06-08|2021-08-05	99.4860425274614	exact
hCoV-19/Austria/CeMM14514/2021|2021-08-08|2021-08-30	99.3819281155526	exact
hCoV-19/USA/CT-Yale-10665/2021|2021-09-15|2021-10-07	98.763814706574	exact
hCoV-19/USA/MD-HP08963-PIDMCTZGEY/2021|2021-08-27|2021-09-22	95.9286506096946	exact
hCoV-19/Spain/CL-COV13615/2021|2021-08-23|2021-09-25	99.1131714199335	exact
hCoV-19/USA/TX-DSHS-7294/2021|2021-07-27|2021-08-10	98.1364794208339	exact
hCoV-19/Guatemala/64073/2021|2021-06-29|2021-10-27	99.624445203141	exact
hCoV-19/Guatemala/46464/2021|2021-06-24|2021-09-08	97.1688232710565	exact
hCoV-19/USA/CA-SLOPH-C210928-14/2021|2021-09-15|2021-10-06	97.9911988981827	exact
hCoV-19/USA/MI-UM-10041354296/2021|2021-08-26|2021-09-14	97.275689475629	exact
hCoV-19/USA/CA-SDCPHL-81121390/2021|2021-08-09|2021-08-26	96.3399919560263	exact
hCoV-19/USA/CT-Yale-10433/2021|2021-09-16|2021-10-07	91.128355000168	exact
hCoV-19/Spain/CL-COV13614/2021|2021-08-23|2021-09-25	99.1037862513426	exact
hCoV-19/USA/CT-Yale-10638/2021|2021-09-15|2021-10-07	98.7369411132386	exact
hCoV-19/USA/CA-CDPH-3000146898/2021|2021-08-09|2021-10-14	99.6444504075403	exact
hCoV-19/USA/MD-HP08680-PIDVRIPAIK/2021|2021-08-11|2021-08-31	98.9519298599214	exact
hCoV-19/Argentina/INEI110657/2021|2021-09-06|2021-10-14	99.8286808424871	exact
hCoV-19/USA/IA-SHL-1880488/2021|2021-10-05|2021-10-15	98.7268635157378	exact
hCoV-19/USA/NE-NCOV21-38686/2021|2021-10-22|2021-10-29	98.968725855756	exact
hCoV-19/Spain/CT-HCB-1297/2021|2021-09-21|2021-10-28	98.4077395948806	exact
hCoV-19/USA/OR-OHSU-12990/2021|2021-08-29|2021-10-18	99.6064316469322	exact
hCoV-19/USA/NE-NCOV21-39214/2021|2021-10-26|2021-11-03	98.6126507440626	exact
hCoV-19/USA/CT-Yale-9670/2021|2021-09-01|2021-09-29	98.9082602707515	exact
hCoV-19/USA/NE-NCOV21-39274/2021|2021-10-27|2021-11-03	98.306963619873	exact
hCoV-19/USA/MD-HP08115-PIDRFSNNGP/2021|2021-08-05|2021-08-12	99.0607473477938	exact
hCoV-19/USA/KS-KHEL-4968/2021|2021-08-20|2021-08-25	98.6227283415634	exact
hCoV-19/USA/CO-CDPHE-2101948100/2021|2021-10-07|2021-11-01	98.9620074574221	exact
hCoV-19/Denmark/DCGC-187118/2021|2021-10-17|2021-10-25	98.2364204373677	exact
hCoV-19/USA/NY-NYCPHL-007010/2021|2021-09-09|2021-10-14	98.6731163290672	exact
hCoV-19/USA/WY-WYPHL-21074495/2021|2021-09-08|2021-09-28	99.3356819325617	exact
hCoV-19/USA/MT-MTPHL-3838683/2021|2021-07-21|2021-08-06	98.5353891632235	exact
hCoV-19/USA/MT-MTPHL-3829811/2021|2021-06-30|2021-07-14	98.9519298599214	exact
hCoV-19/USA/MT-MTPHL-3844815/2021|2021-08-01|2021-08-25	97.4302126373073	exact
hCoV-19/USA/MI-UM-10040723094/2021|2021-07-16|2021-08-03	98.9888810507575	exact
hCoV-19/USA/MT-FYR-126/2021|2021-08-15|2021-08-25	99.8855257398741	exact
hCoV-19/USA/MT-FYR-299/2021|2021-08-13|2021-09-20	99.9326621999259	exact
hCoV-19/USA/MT-MTPHL-3833653/2021|2021-07-11|2021-07-16	98.8074842957439	exact
hCoV-19/USA/CO-IVY-ZZX9L96Z/2021|2021-07-12|2021-08-21	98.4010211965467	exact
hCoV-19/USA/IA-SHL-1767370/2021|2021-07-21|2021-08-06	95.4314891329907	exact
hCoV-19/USA/MN-MDH-10992/2021|2021-08-15|2021-09-09	98.76041386724	exact
hCoV-19/USA/MT-FYR-371/2021|2021-08-21|2021-10-07	99.9427590154551	exact
hCoV-19/USA/WY-WYPHL-21051370/2021|2021-07-22|2021-08-01	99.0191138432598	exact
hCoV-19/USA/MI-UM-10041171523/2021|2021-08-14|2021-08-24	97.9844804998488	exact
hCoV-19/USA/CT-Yale-8510/2021|2021-08-12|2021-09-01	98.925056266586	exact
hCoV-19/USA/WA-PHL-002801/2021|2021-09-08|2021-09-22	98.9082602707515	exact
hCoV-19/USA/MT-FYR-221/2021|2021-08-19|2021-09-15	99.7373825797111	exact
hCoV-19/USA/CT-Yale-8846/2021|2021-08-18|2021-09-15	98.9821284600914	exact
hCoV-19/USA/MT-MTPHL-3852369/2021|2021-08-12|2021-09-02	98.6966307232356	exact
hCoV-19/USA/WY-WYPHL-21064093/2021|2021-08-20|2021-09-15	98.765307834256	exact
hCoV-19/USA/CT-Yale-8179/2021|2021-08-10|2021-09-01	99.0056770465921	exact
hCoV-19/USA/MT-MTPHL-3840218/2021|2021-07-22|2021-08-06	93.4226880311734	exact
hCoV-19/USA/ID-UNM-IBL747030/2021|2021-08-05|2021-09-11	99.8754292640226	exact
hCoV-19/USA/ID-UNM-IBL750033/2021|2021-08-17|2021-10-13	99.9696979899667	exact
hCoV-19/USA/ID-UNM-IBL750016/2021|2021-08-17|2021-10-13	98.1414767179556	exact
hCoV-19/USA/TX-IVY-ZZX9ZSFL/2021|2021-07-22|2021-08-25	96.862507978098	exact
hCoV-19/USA/MT-MTPHL-3837955/2021|2021-07-20|2021-07-31	99.0123954449259	exact
hCoV-19/USA/MT-MTPHL-3843843/2021|2021-08-01|2021-08-25	97.8904229231751	exact
hCoV-19/USA/WY-WYPHL-21062507/2021|2021-08-16|2021-09-03	98.1557996573617	exact
hCoV-19/USA/MT-FYR-240/2021|2021-08-11|2021-09-20	99.9562304299519	exact
hCoV-19/USA/MT-MTPHL-3840104/2021|2021-07-24|2021-08-19	95.6498370788404	exact
hCoV-19/USA/ID-UNM-IBL748474/2021|2021-08-11|2021-09-11	99.5084506093866	exact
hCoV-19/USA/MT-FYR-403/2021|2021-09-09|2021-10-07	99.8653243998519	exact
hCoV-19/USA/NY-Wadsworth-21085940-01/2021|2021-09-05|2021-09-29	98.8298799704955	exact
hCoV-19/USA/ID-UNM-IBL750003/2021|2021-08-17|2021-10-13	99.9831661167598	exact
hCoV-19/USA/ND-NDDH-4181/2021|2021-08-22|2021-09-15	98.9317746649199	exact
hCoV-19/France/IDF-HMN-21072010373/2021|2021-06-29|2021-07-09	98.8881050757499	exact
hCoV-19/Denmark/DCGC-161577/2021|2021-08-24|2021-08-30	99.9093016224932	exact
hCoV-19/Ireland/CO-NVRL-M37IRL48580/2021|2021-09-08|2021-09-27	99.5019182876758	exact
hCoV-19/Canada/AB-ABPHL-24218/2021|2021-06-28|2021-09-02	99.5555705195111	exact
hCoV-19/Ireland/WD-NVRL-M37IRL67082/2021|2021-09-09|2021-09-27	99.9562495793229	exact
hCoV-19/Ireland/WD-NVRL-M36IRL02992/2021|2021-08-20|2021-09-13	99.9865383320993	exact
hCoV-19/Germany/BW-RKI-I-198085/2021|2021-08-02|2021-08-19	99.369223504014	exact
hCoV-19/Denmark/DCGC-162848/2021|2021-08-25|2021-08-31	99.5971802618328	exact
hCoV-19/Canada/ON-PHL-21-28280/2021|2021-08|2021-09-01	99.462528133293	exact
hCoV-19/Canada/AB-ABPHL-23493/2021|2021-06-30|2021-07-28	99.7205481296926	exact
hCoV-19/Austria/CeMM13549/2021|2021-07|2021-08-04	98.3842794759825	exact
hCoV-19/Norway/Ahus-1671/2021|2021-09-20|2021-09-25	98.102052470691	exact
hCoV-19/Germany/NW-RKI-I-199091/2021|2021-08-06|2021-08-19	99.1736647631844	exact
hCoV-19/USA/CT-Yale-6635/2021|2021-07-20|2021-08-05	97.3932614464712	exact
hCoV-19/USA/CT-Yale-8281/2021|2021-08-10|2021-09-01	99.7648560583157	exact
hCoV-19/USA/CT-Yale-8892/2021|2021-08-20|2021-09-15	98.6797903789304	exact
hCoV-19/USA/ID-UNM-IBL748342/2021|2021-08-05|2021-09-11	99.5522187058111	exact
hCoV-19/USA/CA-OC-357/2021|2021-07-19|2021-08-05	99.6782410510792	exact
hCoV-19/USA/CT-Yale-7230/2021|2021-07-29|2021-08-19	99.2777721791125	exact
hCoV-19/USA/CA-TCPHL-082321-48/2021|2021-08-08|2021-09-13	98.5622627565588	exact
hCoV-19/USA/CT-Yale-6197/2021|2021-07-13|2021-07-28	96.3821424972287	exact
hCoV-19/USA/CT-Yale-7290/2021|2021-07-28|2021-08-19	98.5387483623904	exact
hCoV-19/USA/CA-SCPHL-21WGS0468/2021|2021-08-28|2021-09-25	96.0529409788706	exact
hCoV-19/USA/CT-Yale-6393/2021|2021-07-19|2021-08-05	99.5733817058013	exact
hCoV-19/USA/CT-Yale-8187/2021|2021-08-10|2021-09-01	97.7862877490006	exact
hCoV-19/USA/ND-NDDH-4354/2021|2021-08-31|2021-10-04	98.9552890590883	exact
hCoV-19/USA/CT-Yale-6448/2021|2021-07-15|2021-08-05	98.9015418724176	exact
hCoV-19/USA/WA-PHL-002246/2021|2021-08-05|2021-09-03	99.7480600624811	exact
hCoV-19/USA/ND-NDDH-4349/2021|2021-09-01|2021-10-04	98.1490812590279	exact
hCoV-19/USA/WA-PHL-001522/2021|2021-08-05|2021-08-17	99.6943128758104	exact
hCoV-19/USA/ND-NDDH-4150/2021|2021-08-18|2021-09-15	98.9418522624206	exact
hCoV-19/USA/ND-NDDH-4690/2021|2021-09-17|2021-10-04	98.9015418724176	exact
hCoV-19/USA/ND-NDDH-3796/2021|2021-08-14|2021-08-26	98.1154892673587	exact
hCoV-19/USA/WA-PHL-002378/2021|2021-08-30|2021-09-14	99.0224730424267	exact
hCoV-19/USA/WA-PHL-001375/2021|2021-07-30|2021-08-17	97.1749135006215	exact
hCoV-19/USA/CT-Yale-7101/2021|2021-07-29|2021-08-19	99.6204104941382	exact
hCoV-19/USA/WA-PHL-002346/2021|2021-08-04|2021-09-14	99.173637004938	exact
hCoV-19/USA/WA-PHL-002435/2021|2021-08-06|2021-09-14	99.173637004938	exact
hCoV-19/USA/KS-KHEL-6263/2021|2021-09-29|2021-10-04	96.9449485783424	exact
hCoV-19/USA/WA-PHL-002312/2021|2021-08-30|2021-09-14	96.5064328664047	exact
hCoV-19/USA/ND-NDDH-3776/2021|2021-08-12|2021-08-26	98.8242802915785	exact
hCoV-19/USA/WA-PHL-002383/2021|2021-08-30|2021-09-14	96.5668984514092	exact
hCoV-19/USA/OR-OHSU-12509/2021|2021-08-17|2021-09-24	99.7205481296926	exact
hCoV-19/USA/WA-PHL-003682/2021|2021-09-22|2021-10-07	98.6328059390641	exact
hCoV-19/USA/WA-PHL-002389/2021|2021-08-18|2021-09-14	98.9620074574221	exact
hCoV-19/USA/MT-Walk-3881933/2021|2021-09-14|2021-10-06	99.0640045789704	exact
hCoV-19/USA/ND-NDDH-3797/2021|2021-08-14|2021-08-26	98.9620074574221	exact
hCoV-19/USA/WA-PHL-001524/2021|2021-08-07|2021-08-17	99.213947394941	exact
hCoV-19/USA/KS-KHEL-5773/2021|2021-09-10|2021-09-15	93.6242399811885	exact
hCoV-19/USA/MD-HP08852-PIDTEWONKR/2021|2021-08-27|2021-09-22	98.7940474990762	exact
hCoV-19/USA/NC-IVY-ZZX9LK2R/2021|2021-07-28|2021-09-14	99.049346635762	exact
hCoV-19/USA/NE-NCOV21-31137/2021|2021-09-01|2021-09-10	99.0157546440929	exact
hCoV-19/USA/IA-SHL-1837180/2021|2021-09-07|2021-09-14	98.9754442540898	exact
hCoV-19/France/NAQ-HCL0211536060/2021|2021-07-15|2021-09-18	99.2744129799456	exact
hCoV-19/USA/ND-NDDH-3793/2021|2021-08-12|2021-08-26	97.5276294131479	exact
hCoV-19/USA/NE-NCOV21-26548/2021|2021-08-06|2021-08-13	98.8242802915785	exact
hCoV-19/USA/NY-NYCPHL-005562/2021|2021-08-03|2021-08-26	96.2242601363835	exact
hCoV-19/Reunion/HCL021168962801/2021|2021-09-14|2021-10-04	99.3684705566193	exact
hCoV-19/USA/NE-NCOV21-26479/2021|2021-08-06|2021-08-13	98.9922402499244	exact
hCoV-19/USA/ND-NDDH-3801/2021|2021-08-14|2021-08-26	96.2712889247204	exact
hCoV-19/Italy/SIC-CQRC-2409996/2021|2021-10-09|2021-10-11	98.9552890590883	exact
hCoV-19/USA/NY-Wadsworth-21082321-01/2021|2021-08-09|2021-09-01	98.0618071884447	exact
hCoV-19/USA/CA-OC-527/2021|2021-08-13|2021-09-01	99.4737900522858	exact
hCoV-19/USA/NE-NCOV21-25324/2021|2021-07-28|2021-08-06	98.2397796365346	exact
hCoV-19/USA/NE-NCOV21-26284/2021|2021-07-19|2021-08-06	96.6710336255837	exact
hCoV-19/USA/CT-Yale-10050/2021|2021-09-11|2021-09-29	98.4379723873828	exact
hCoV-19/USA/CT-Yale-7530-/2021|2021-08-06|2021-08-25	99.7178272699788	exact
hCoV-19/USA/NE-NCOV21-24510/2021|2021-07-19|2021-07-22	97.8870637240082	exact
hCoV-19/Italy/SIC-Palermo-CQRC-21080009-2021/2021|2021-08-21|2021-10-12	99.2408209882764	exact
hCoV-19/USA/IA-SHL-1857242/2021|2021-09-20|2021-09-28	99.0123954449259	exact
hCoV-19/USA/NE-NCOV21-32683/2021|2021-09-12|2021-09-17	98.2061876448655	exact
hCoV-19/Ireland/D-NVRL-M36IRL51601/2021|2021-08-27|2021-09-21	99.9596163553761	exact
hCoV-19/USA/IA-SHL-1813465/2021|2021-08-23|2021-09-02	98.925056266586	exact
hCoV-19/France/ARA-HCL021168786301/2021|2021-09-14|2021-10-04	99.6943128758104	exact
hCoV-19/USA/NY-NYCPHL-005174/2021|2021-07-26|2021-08-06	98.9788034532567	exact
hCoV-19/USA/NJ-PHEL-21-15988/2021|2021-06-04|2021-06-22	99.4558097349592	exact
hCoV-19/USA/KS-KHEL-5758/2021|2021-09-07|2021-09-15	98.9586482582552	exact
hCoV-19/USA/CO-CDPHE-2101738700/2021|2021-09-01|2021-10-12	98.5992139473949	exact
hCoV-19/USA/CT-Yale-10382/2021|2021-09-17|2021-10-06	98.9720850549229	exact
hCoV-19/USA/CT-Yale-6147/2021|2021-07-09|2021-07-28	98.8645906815815	exact
hCoV-19/USA/CO-CDPHE-2101507454/2021|2021-07-23|2021-09-23	98.0749202082983	exact
hCoV-19/USA/WY-WYPHL-21082551/2021|2021-09-20|2021-10-06	98.1222076656925	exact
hCoV-19/USA/IN-INSPHL-09850/2021|2021-08-28|2021-09-20	97.9408109106789	exact
hCoV-19/USA/IA-SHL-1844275/2021|2021-09-12|2021-09-21	98.8578722832477	exact
hCoV-19/USA/NY-NYCPHL-006113/2021|2021-08-08|2021-09-19	99.0056770465921	exact
hCoV-19/USA/CT-Yale-7675/2021|2021-08-07|2021-08-26	93.0229433303101	exact
hCoV-19/USA/WI-WSLH-220139/2021|2021-09-14|2021-10-09	97.772850952333	exact
hCoV-19/USA/IN-INSPHL-08965/2021|2021-08-15|2021-09-27	98.6899123249017	exact
hCoV-19/USA/NE-NCOV21-35470/2021|2021-09-28|2021-10-02	98.9955994490913	exact
hCoV-19/USA/MT-FYR-405/2021|2021-09-10|2021-10-07	99.9124608599037	exact
hCoV-19/USA/MI-UM-10041093919/2021|2021-08-10|2021-08-24	99.0191138432598	exact
hCoV-19/USA/NY-NYCPHL-005191/2021|2021-07-27|2021-08-06	98.9116194699184	exact
hCoV-19/Canada/AB-ABPHL-29251/2021|2021-08-09|2021-09-09	99.4915996094408	exact
hCoV-19/USA/ID-UNM-IBL747403/2021|2021-08-07|2021-09-11	99.9225641370952	exact
hCoV-19/USA/IA-SHL-1792865/2021|2021-08-10|2021-09-04	99.0459874365951	exact
hCoV-19/USA/CT-Yale-8252/2021|2021-08-14|2021-09-01	94.5211461587558	exact
hCoV-19/USA/KS-KHEL-3746/2021|2021-07-19|2021-07-26	98.9653666565891	exact
hCoV-19/USA/CO-CDPHE-2101796110/2021|2021-08-16|2021-10-08	98.1054116698579	exact
hCoV-19/USA/IA-SHL-1837216/2021|2021-09-04|2021-09-15	98.9015418724176	exact
hCoV-19/USA/NY-NYCPHL-006210/2021|2021-09-10|2021-10-06	98.804125096577	exact
hCoV-19/USA/CA-OC-391/2021|2021-07-26|2021-08-19	99.4033852857382	exact
hCoV-19/USA/MD-HP08967-PIDTJIFKGZ/2021|2021-08-25|2021-09-22	98.3237596157076	exact
hCoV-19/USA/MT-MTPHL-3842246/2021|2021-07-26|2021-08-25	98.760455507407	exact
hCoV-19/USA/NE-NCOV21-27620/2021|2021-08-13|2021-08-19	98.9788034532567	exact
hCoV-19/USA/MD-HP08856-PIDFPIIXLN/2021|2021-08-27|2021-09-22	99.0258322415936	exact
hCoV-19/USA/IA-SHL-1776875/2021|2021-07-30|2021-08-30	87.9942221774329	exact
hCoV-19/Canada/QC-L00374191001/2021|2021-08-07|2021-09-15	99.0964057776285	exact
hCoV-19/Brazil/AM-FIOCRUZ-ILMD2100838/2021|2021-10-04|2021-10-27	99.049442429128	exact
hCoV-19/Canada/QC-L00378621001/2021|2021-08-18|2021-11-18	98.9720850549229	exact
hCoV-19/USA/CA-TCPHL-081621-38/2021|2021-08-01|2021-08-31	99.6447244939	exact
hCoV-19/Canada/AB-ABPHL-28017/2021|2021-08-14|2021-09-09	86.4823917581308	exact
hCoV-19/USA/WY-WYPHL-21078061/2021|2021-09-13|2021-10-23	98.3962422412347	exact
hCoV-19/USA/WA-PHL-005241/2021|2021-10-13|2021-11-06	98.9149786690853	exact
hCoV-19/USA/WY-WYPHL-21086809/2021|2021-09-26|2021-10-14	98.6995575814452	exact
hCoV-19/Canada/QC-1nDJXW-502281241/2021|2021-10-06|2021-11-18	97.9576755122607	exact
hCoV-19/France/ARA-HCL021175248601/2021|2021-09-26|2021-10-18	99.6472722386455	exact
hCoV-19/USA/MT-FYR-757/2021|2021-10-07|2021-11-02	96.7576849264335	exact
hCoV-19/Canada/AB-ABPHL-28815/2021|2021-08-16|2021-09-09	96.1551410679416	exact
hCoV-19/Canada/QC-L00379955001/2021|2021-08-18|2021-11-18	99.4591689341261	exact
hCoV-19/USA/NV-NSPHL-468115/2021|2021-10-26|2021-11-14	98.0516644831872	exact
hCoV-19/Canada/QC-L00379482001/2021|2021-08-13|2021-11-18	98.6193691423965	exact
hCoV-19/USA/MT-MTPHL-3840647/2021|2021-07-26|2021-08-06	98.7268635157378	exact
hCoV-19/USA/CO-CDPHE-2101989440/2021|2021-10-11|2021-11-06	98.7940474990762	exact
hCoV-19/Canada/QC-L00379477001/2021|2021-08-16|2021-11-18	98.9049010715845	exact
hCoV-19/USA/MA-MGB-01853/2021|2021-10-20|2021-11-24	96.1134065638752	exact
hCoV-19/USA/KS-KHEL-7139/2021|2021-11-12|2021-11-18	99.0088364748177	exact
hCoV-19/USA/MT-MTPHL-3840208/2021|2021-07-19|2021-08-06	98.1625180556955	exact
hCoV-19/USA/WY-WYPHL-21086677/2021|2021-09-25|2021-10-15	97.235379085626	exact
hCoV-19/England/MILK-17C5A69/2021|2021-06-26|2021-07-04	99.4176848766367	exact
hCoV-19/Scotland/CVR10227/2021|2021-08-25|2021-09-20	99.9662583932247	exact
hCoV-19/England/QEUH-1A2E10C/2021|2021-07-26|2021-08-04	97.1411294386401	exact
hCoV-19/England/ALDP-1751C99/2021|2021-06-17|2021-06-28	95.1459572038026	exact
hCoV-19/England/ALDP-2089142/2021|2021-10-06|2021-10-14	98.3607108065437	exact
hCoV-19/England/ALDP-15F0D04/2021|2021-05-28|2021-06-08	97.9609661056804	exact
hCoV-19/England/ALDP-1ED7362/2021|2021-09-18|2021-09-25	99.1501226107696	exact
hCoV-19/England/ALDP-1FECEC2/2021|2021-09-30|2021-10-06	99.1568410091034	exact
hCoV-19/England/ALDP-1DD3C02/2021|2021-09-06|2021-09-14	99.1299674157681	exact
hCoV-19/England/MILK-1904FA9/2021|2021-07-12|2021-07-19	99.2273841916087	exact
hCoV-19/England/MILK-1C19D2C/2021|2021-08-18|2021-08-26	98.8746682790823	exact
hCoV-19/England/MILK-184BD25/2021|2021-07-02|2021-07-12	99.2878497766133	exact
hCoV-19/England/ALDP-1DE81CF/2021|2021-09-07|2021-09-15	98.2498572340354	exact
hCoV-19/England/NEWC-1C218F3/2021|2021-08-17|2021-09-06	98.5085155698881	exact
hCoV-19/England/ALDP-1DE44AC/2021|2021-09-07|2021-09-15	95.915213813027	exact
hCoV-19/England/ALDP-19998CC/2021|2021-07-16|2021-08-03	96.3955792938963	exact
hCoV-19/England/QEUH-160704C/2021|2021-06-01|2021-06-09	98.9049010715845	exact
hCoV-19/England/NEWC-1DA778E/2021|2021-09-05|2021-09-15	94.1314790553932	exact
hCoV-19/England/PLYM-1F32CE1/2021|2021-09-23|2021-10-02	99.5592490411143	exact
hCoV-19/England/MILK-157B703/2021|2021-05-11|2021-05-18	97.1278847122846	exact
hCoV-19/England/PLYM-167B66F/2021|2021-06-10|2021-06-16	99.5901777016359	exact
hCoV-19/England/ALDP-1DC70F6/2021|2021-09-06|2021-09-13	98.8679498807484	exact
hCoV-19/England/PLYM-1FCE673/2021|2021-09-28|2021-10-05	98.0596563204089	exact
hCoV-19/England/MILK-1C3E78D/2021|2021-08-20|2021-08-27	99.7749336558165	exact
hCoV-19/England/ALDP-17484CA/2021|2021-06-16|2021-06-28	99.0224730424267	exact
hCoV-19/England/ALDP-203ECC3/2021|2021-10-03|2021-10-10	96.2880849205549	exact
hCoV-19/England/MILK-1BF3873/2021|2021-08-17|2021-08-24	99.1937921999395	exact
hCoV-19/England/PLYM-1AF3522/2021|2021-08-05|2021-08-12	98.9689336691856	exact
hCoV-19/England/ALDP-17CABCB/2021|2021-06-21|2021-07-04	98.9653666565891	exact
hCoV-19/England/ALDP-16677BE/2021|2021-06-06|2021-06-22	99.2811313782794	exact
hCoV-19/England/MILK-1E6B873/2021|2021-09-14|2021-09-20	99.8488055639553	exact
hCoV-19/England/MILK-1CF8AFF/2021|2021-08-30|2021-09-07	99.2441801874433	exact
hCoV-19/Scotland/QEUH-1F7A05A/2021|2021-09-26|2021-10-04	94.4539621754174	exact
hCoV-19/England/PLYM-1B7E1C0/2021|2021-08-11|2021-08-18	98.0817684012497	exact
hCoV-19/England/ALDP-17261E9/2021|2021-06-14|2021-06-25	98.9519298599214	exact
hCoV-19/England/PLYM-19910BD/2021|2021-07-19|2021-07-27	99.5330713157983	exact
hCoV-19/England/PLYM-17D8508/2021|2021-06-27|2021-07-04	95.2497732388215	exact
hCoV-19/England/MILK-1EA91C9/2021|2021-09-17|2021-09-23	99.4423729382915	exact
hCoV-19/Scotland/QEUH-1DFE81C/2021|2021-09-09|2021-09-17	99.5431489132991	exact
hCoV-19/England/NEWC-1B2B07A/2021|2021-08-07|2021-09-06	99.5666633074675	exact
hCoV-19/England/ALDP-1E8FAA0/2021|2021-09-12|2021-09-21	99.5396814730193	exact
hCoV-19/England/NEWC-1E312B4/2021|2021-09-11|2021-09-20	97.6855117739931	exact
hCoV-19/England/MILK-1B69DF1/2021|2021-08-11|2021-08-16	99.2710537807787	exact
hCoV-19/England/ALDP-1994D86/2021|2021-07-14|2021-07-27	99.6842352783097	exact
hCoV-19/England/ALDP-1E4B5DC/2021|2021-09-13|2021-09-20	98.6731163290672	exact
hCoV-19/England/NEWC-1CD9B88/2021|2021-08-27|2021-09-07	99.0928638623841	exact
hCoV-19/England/BRBR-1CF6138/2021|2021-08-27|2021-09-06	98.9485706607545	exact
hCoV-19/England/ALDP-157827E/2021|2021-05-10|2021-05-18	98.9620074574221	exact
hCoV-19/England/MILK-1CA6C54/2021|2021-08-25|2021-09-02	97.8433941348382	exact
hCoV-19/England/ALDP-160FBAD/2021|2021-06-01|2021-06-10	99.0426282374282	exact
hCoV-19/England/MILK-1D94678/2021|2021-09-04|2021-09-11	99.0829386274312	exact
hCoV-19/Scotland/QEUH-1E021DD/2021|2021-09-09|2021-09-17	90.6110383284625	exact
hCoV-19/England/ALDP-164FA86/2021|2021-06-04|2021-06-15	99.0325506399274	exact
hCoV-19/England/ALDP-170E4A2/2021|2021-06-14|2021-06-24	98.8545130840808	exact
hCoV-19/England/MILK-1F8FC4F/2021|2021-09-27|2021-10-03	98.0886156740233	exact
hCoV-19/England/ALDP-165B98A/2021|2021-06-06|2021-06-22	99.0056770465921	exact
hCoV-19/Scotland/QEUH-1EAF3CD/2021|2021-09-17|2021-09-24	99.0357154856701	exact
hCoV-19/England/ALDP-1A6FD74/2021|2021-07-28|2021-08-09	99.3281601666163	exact
hCoV-19/England/MILK-1F95B49/2021|2021-09-27|2021-10-03	98.4422313437857	exact
hCoV-19/England/ALDP-2027E4F/2021|2021-10-02|2021-10-10	98.8780274782492	exact
hCoV-19/Scotland/QEUH-1E040DE/2021|2021-09-09|2021-09-17	98.7936827956989	exact
hCoV-19/England/MILK-172A77A/2021|2021-06-17|2021-06-25	99.4994793241291	exact
hCoV-19/England/MILK-1DA34B8/2021|2021-09-03|2021-09-12	98.2129060431993	exact
hCoV-19/England/ALDP-1E52781/2021|2021-09-09|2021-09-20	97.6586381806577	exact
hCoV-19/USA/ID-UNM-IBL748406/2021|2021-08-07|2021-09-11	99.6158382476832	exact
hCoV-19/USA/ID-UNM-IBL751299/2021|2021-08-19|2021-10-12	99.9292333614153	exact
hCoV-19/USA/WA-PHL-002534/2021|2021-08-05|2021-09-14	99.670798481642	exact
hCoV-19/USA/ID-UNM-IBL742854/2021|2021-07-26|2021-08-24	99.9797802790322	exact
hCoV-19/USA/ID-UNM-IBL742932/2021|2021-07-26|2021-08-24	99.9393428812131	exact
hCoV-19/USA/ID-UNM-IBL743465/2021|2021-07-28|2021-08-27	99.9629317607414	exact
hCoV-19/USA/ID-UNM-IBL742493/2021|2021-07-22|2021-08-25	97.3674440581862	exact
hCoV-19/USA/ID-UNM-IBL750681/2021|2021-08-16|2021-10-12	99.9090143218197	exact
hCoV-19/USA/ID-UNM-IBL743439/2021|2021-07-28|2021-08-27	99.2047177759056	exact
hCoV-19/USA/ID-UNM-IBL745972/2021|2021-08-04|2021-09-02	99.9191211161286	exact
hCoV-19/USA/ID-UNM-IBL750661/2021|2021-08-17|2021-10-12	98.7407831386149	exact
hCoV-19/USA/ID-UNM-IBL750766/2021|2021-08-18|2021-10-13	99.7270429654591	exact
hCoV-19/USA/MT-MTPHL-3851128/2021|2021-08-09|2021-09-02	98.0734315109946	exact
hCoV-19/USA/ID-UNM-IBL742927/2021|2021-07-27|2021-08-24	99.4338668913227	exact
hCoV-19/USA/ID-UNM-IBL742910/2021|2021-07-27|2021-08-24	99.9359708836018	exact
hCoV-19/USA/ND-NDDH-3642/2021|2021-08-06|2021-08-21	96.2746481238873	exact
hCoV-19/USA/ID-UNM-IBL743770/2021|2021-07-22|2021-08-27	99.4102581384377	exact
hCoV-19/USA/ID-UNM-IBL745743/2021|2021-08-02|2021-09-02	99.9393428812131	exact
hCoV-19/USA/ID-UNM-IBL742872/2021|2021-07-26|2021-08-24	99.7302764666217	exact
hCoV-19/USA/ID-UNM-IBL745774/2021|2021-07-30|2021-09-02	99.9292309766125	exact
hCoV-19/USA/ID-UNM-IBL749748/2021|2021-08-16|2021-10-12	99.9696990101677	exact
hCoV-19/USA/ID-UNM-IBL742884/2021|2021-07-20|2021-08-24	99.8955349620893	exact
hCoV-19/USA/ID-UNM-IBL733459/2021|2021-06-01|2021-07-24	99.5387515992189	exact
hCoV-19/USA/ID-UNM-IBL749740/2021|2021-08-14|2021-10-12	98.4026958719461	exact
hCoV-19/USA/ID-UNM-IBL742879/2021|2021-07-26|2021-08-24	99.4271272114575	exact
hCoV-19/USA/ID-UNM-IBL-742383/2021|2021-07-25|2021-08-19	99.9427647969834	exact
hCoV-19/USA/ID-UNM-IBL750051/2021|2021-08-16|2021-10-13	99.5244519392917	exact
hCoV-19/USA/OR-OHSU-12065/2021|2021-08-03|2021-08-17	99.9326621999259	exact
hCoV-19/USA/ID-UNM-IBL745913/2021|2021-07-26|2021-09-02	99.7236731255265	exact
hCoV-19/USA/WY-WYPHL-21084407/2021|2021-08-12|2021-10-04	98.8209210924116	exact
hCoV-19/USA/ID-UNM-IBL747399/2021|2021-08-07|2021-09-11	99.8955349620893	exact
hCoV-19/USA/WA-PHL-003747/2021|2021-09-30|2021-10-07	98.9720850549229	exact
hCoV-19/USA/ID-UNM-IBL742919/2021|2021-07-27|2021-08-24	99.7306487997037	exact
hCoV-19/USA/ID-UNM-IBL743469/2021|2021-07-28|2021-08-27	98.0184673451506	exact
hCoV-19/USA/ID-UNM-IBL748322/2021|2021-08-06|2021-09-11	99.7809604043808	exact
hCoV-19/USA/WA-PHL-001803/2021|2021-07-28|2021-08-24	99.7413416641473	exact
hCoV-19/USA/ID-UNM-IBL743435/2021|2021-07-28|2021-08-27	98.335299073294	exact
hCoV-19/USA/ID-UNM-IBL745948/2021|2021-08-04|2021-09-02	99.1979780960404	exact
hCoV-19/USA/ID-UNM-IBL742578/2021|2021-07-19|2021-08-24	99.9022713486554	exact
hCoV-19/USA/ID-UNM-IBL745773/2021|2021-07-29|2021-09-02	92.4717775905644	exact
hCoV-19/USA/ID-UNM-IBL747017/2021|2021-08-06|2021-09-11	99.949452401011	exact
hCoV-19/USA/ID-UNM-IBL750049/2021|2021-08-16|2021-10-13	99.167649536647	exact
hCoV-19/USA/ID-UNM-IBL-742375/2021|2021-07-24|2021-08-19	99.6498552286041	exact
hCoV-19/USA/ID-UNM-IBL-742128/2021|2021-07-23|2021-08-19	99.2518955349621	exact
hCoV-19/USA/WA-PHL-003595/2021|2021-08-16|2021-10-10	99.0123954449259	exact
hCoV-19/USA/ID-UNM-IBL747004/2021|2021-08-06|2021-09-11	99.5181128896377	exact
hCoV-19/USA/ID-UNM-IBL747446/2021|2021-08-05|2021-09-11	99.7809604043808	exact
hCoV-19/USA/ID-UNM-IBL742874/2021|2021-07-26|2021-08-24	99.524852569503	exact
hCoV-19/USA/ID-UNM-IBL747737/2021|2021-08-08|2021-09-11	99.9460825610784	exact
hCoV-19/USA/ID-UNM-IBL747020/2021|2021-08-05|2021-09-11	98.7059814658804	exact
hCoV-19/USA/ID-UNM-IBL743757/2021|2021-07-20|2021-08-27	99.9797802790322	exact
hCoV-19/USA/MT-MTPHL-3843834/2021|2021-07-27|2021-08-07	95.9249546096429	exact
hCoV-19/USA/ID-UNM-IBL749979/2021|2021-08-16|2021-10-12	99.9259109584428	exact
hCoV-19/USA/ID-UNM-IBL750041/2021|2021-08-16|2021-10-13	99.9157540016849	exact
hCoV-19/USA/ID-UNM-IBL750534/2021|2021-08-17|2021-10-13	99.4074473099455	exact
hCoV-19/USA/ID-UNM-IBL750005/2021|2021-08-17|2021-10-13	99.9292309766125	exact
hCoV-19/USA/ID-UNM-IBL750542/2021|2021-08-17|2021-10-13	99.6596461668071	exact
hCoV-19/USA/ID-UNM-IBL743464/2021|2021-07-28|2021-08-27	99.2148272957035	exact
hCoV-19/USA/ID-UNM-IBL745909/2021|2021-07-30|2021-09-02	99.5551811288964	exact
hCoV-19/USA/MT-MTPHL-3869052/2021|2021-08-31|2021-09-04	98.4163808755296	exact
hCoV-19/USA/ID-UNM-IBL743438/2021|2021-07-28|2021-08-27	99.8989013951607	exact
hCoV-19/USA/ID-UNM-IBL743425/2021|2021-07-27|2021-08-27	96.7076663858467	exact
hCoV-19/USA/ID-UNM-IBL745682/2021|2021-08-03|2021-09-02	99.6293051155894	exact
hCoV-19/USA/ID-UNM-IBL751362/2021|2021-08-17|2021-10-12	98.6756529064869	exact
hCoV-19/USA/ID-UNM-IBL745687/2021|2021-08-03|2021-09-02	98.8946552537575	exact
hCoV-19/USA/ID-UNM-IBL742553/2021|2021-07-23|2021-08-24	97.843302443134	exact
hCoV-19/USA/ID-UNM-IBL-742150/2021|2021-07-18|2021-08-19	99.774213115859	exact
hCoV-19/USA/ID-UNM-IBL743468/2021|2021-07-28|2021-08-27	95.5994747651594	exact
hCoV-19/Germany/NW-RKI-I-266404/2021|2021-09-27|2021-10-07	99.1736647631844	exact
hCoV-19/Denmark/DCGC-138351/2021|2021-07-24|2021-07-30	98.968725855756	exact
hCoV-19/Denmark/DCGC-151481/2021|2021-08-09|2021-08-17	99.4063280037779	exact
hCoV-19/Denmark/DCGC-153591/2021|2021-08-11|2021-08-20	99.4265668218309	exact
hCoV-19/Denmark/DCGC-148372/2021|2021-08-06|2021-08-13	99.5412534574647	exact
hCoV-19/Denmark/DCGC-148447/2021|2021-08-04|2021-08-13	99.1803278688525	exact
hCoV-19/Denmark/DCGC-159498/2021|2021-08-18|2021-08-26	99.3456115496188	exact
hCoV-19/Spain/CL-COV08687/2021|2021-07-16|2021-08-23	99.052705834929	exact
hCoV-19/Spain/CL-COV09899/2021|2021-07-16|2021-08-24	99.6943128758104	exact
hCoV-19/Denmark/DCGC-136281/2021|2021-07-20|2021-07-28	99.1735815961681	exact
hCoV-19/Spain/CL-COV10748/2021|2021-07-30|2021-08-24	98.7570963082401	exact
hCoV-19/Denmark/DCGC-137216/2021|2021-07-25|2021-07-30	98.4347243170773	exact
hCoV-19/Denmark/DCGC-145256/2021|2021-08-02|2021-08-09	99.4265668218309	exact
hCoV-19/Denmark/DCGC-159398/2021|2021-08-18|2021-08-26	99.3624772313297	exact
hCoV-19/Denmark/DCGC-135921/2021|2021-07-23|2021-07-28	99.7211864691457	exact
hCoV-19/Denmark/DCGC-154024/2021|2021-08-10|2021-08-20	99.1364770964042	exact
hCoV-19/Spain/CL-COV09895/2021|2021-07-16|2021-08-24	97.4167758406396	exact
hCoV-19/Denmark/DCGC-144145/2021|2021-07-27|2021-08-06	99.6930445928624	exact
hCoV-19/Denmark/DCGC-153055/2021|2021-08-10|2021-08-20	99.7571341833637	exact
hCoV-19/Denmark/DCGC-159637/2021|2021-08-18|2021-08-26	99.1769547325103	exact
hCoV-19/Denmark/DCGC-148013/2021|2021-08-03|2021-08-12	99.3415969632839	exact
hCoV-19/Denmark/DCGC-156870/2021|2021-08-16|2021-08-24	99.7165991902834	exact
hCoV-19/Germany/RP-RKI-I-186806/2021|2021-06-28|2021-07-15	99.7682152574826	exact
hCoV-19/Denmark/DCGC-142224/2021|2021-07-26|2021-08-05	99.7099102745733	exact
hCoV-19/Denmark/DCGC-143555/2021|2021-07-27|2021-08-06	99.7166565472576	exact
hCoV-19/Spain/CL-COV09815/2021|2021-07-19|2021-08-24	99.2514266532393	exact
hCoV-19/Denmark/DCGC-155799/2021|2021-08-15|2021-08-23	98.9942965137862	exact
hCoV-19/Denmark/DCGC-151068/2021|2021-08-08|2021-08-17	99.605343047966	exact
hCoV-19/Denmark/DCGC-153179/2021|2021-08-11|2021-08-20	99.2781488227754	exact
hCoV-19/Denmark/DCGC-154382/2021|2021-08-15|2021-08-20	99.6775168799758	exact
hCoV-19/Denmark/DCGC-167055/2021|2021-08-28|2021-09-06	99.0795794282643	exact
hCoV-19/Denmark/DCGC-143184/2021|2021-07-27|2021-08-06	97.8951629224853	exact
hCoV-19/Denmark/DCGC-145295/2021|2021-08-01|2021-08-09	98.1616406935168	exact
hCoV-19/Denmark/DCGC-148721/2021|2021-08-04|2021-08-13	98.9509545975848	exact
hCoV-19/Denmark/DCGC-174913/2021|2021-09-07|2021-09-27	96.039504182203	exact
hCoV-19/Denmark/DCGC-168991/2021|2021-09-03|2021-09-09	99.2643353824448	exact
hCoV-19/Denmark/DCGC-149106/2021|2021-08-04|2021-08-13	99.3591040949875	exact
hCoV-19/Denmark/DCGC-141087/2021|2021-07-29|2021-08-05	99.6681749622926	exact
hCoV-19/Germany/MV-RKI-I-315421/2021|2021-10-29|2021-11-11	99.1432233690886	exact
hCoV-19/Belgium/ULB-IBC_CV8152808267/2021|2021-10-08|2021-10-30	99.9259284199185	exact
hCoV-19/Germany/BE-RKI-I-278988/2021|2021-10-06|2021-10-14	99.9426566821831	exact
hCoV-19/Germany/NW-RKI-I-264511/2021|2021-09-10|2021-10-07	99.2507979170166	exact
hCoV-19/Germany/NW-RKI-I-287279/2021|2021-10-12|2021-10-21	99.9294591871011	exact
hCoV-19/Belgium/ULB-IBC_CV8148501063/2021|2021-09-30|2021-10-22	99.7946266244697	exact
hCoV-19/Denmark/DCGC-154418/2021|2021-08-15|2021-08-20	99.919379219994	exact
hCoV-19/Germany/NW-RKI-I-295646/2021|2021-10-18|2021-10-28	99.371850856567	exact
hCoV-19/Canada/QC-L00380401001/2021|2021-08-22|2021-11-18	96.5534616547415	exact
hCoV-19/Germany/NW-RKI-I-283033/2021|2021-10-05|2021-10-21	99.5364460866644	exact
hCoV-19/Germany/NW-RKI-I-325001/2021|2021-11-10|2021-11-18	99.942639268482	exact
hCoV-19/Canada/BC-BCCDC-173932/2021|2021-08-08|2021-09-22	99.7744183697519	exact
hCoV-19/Germany/NW-RKI-I-283181/2021|2021-10-09|2021-10-21	91.5216661068189	exact
hCoV-19/Denmark/DCGC-176018/2021|2021-09-24|2021-09-30	99.7144680708119	exact
hCoV-19/Germany/BW-RKI-I-187354/2021|2021-07-02|2021-07-15	99.0656412332186	exact
hCoV-19/USA/MT-FYR-497/2021|2021-09-29|2021-10-16	98.8249158249158	exact
hCoV-19/Germany/NW-RKI-I-324149/2021|2021-11-10|2021-11-18	98.8666261890306	exact
hCoV-19/Belgium/UGent-9857/2021|2021-08-24|2021-10-04	98.8911290322581	exact
hCoV-19/Germany/BE-RKI-I-323044/2021|2021-11-08|2021-11-18	99.210686095932	exact
hCoV-19/Poland/PL_P5064/2021|2021-10-08|2021-11-09	99.5858725295445	exact
hCoV-19/Germany/BW-RKI-I-322964/2021|2021-11-06|2021-11-18	99.1162382783512	exact
hCoV-19/Germany/BW-RKI-I-322881/2021|2021-11-05|2021-11-18	99.9257910004722	exact
hCoV-19/Poland/PZH-UMB-2099/2021|2021-09-29|2021-10-13	99.4198205491466	exact
hCoV-19/Germany/BE-RKI-I-296503/2021|2021-10-22|2021-10-28	92.0722899660721	exact
hCoV-19/Germany/ST-RKI-I-316651/2021|2021-11-05|2021-11-18	98.5656219557258	exact
hCoV-19/Germany/MV-RKI-I-324866/2021|2021-11-04|2021-11-18	99.4400593671996	exact
hCoV-19/Germany/ST-RKI-I-289110/2021|2021-10-12|2021-10-21	98.8813866774161	exact
hCoV-19/Germany/ST-RKI-I-283324/2021|2021-10-04|2021-10-21	97.977762101515	exact
hCoV-19/Germany/BW-RKI-I-281534/2021|2021-10-07|2021-10-14	96.781887198092	exact
hCoV-19/Poland/PZH-GUM-2138/2021|2021-10-21|2021-11-16	99.5252685094778	exact
hCoV-19/Germany/NW-RKI-I-295637/2021|2021-10-19|2021-10-28	98.9082969432314	exact
hCoV-19/Germany/BB-RKI-I-323077/2021|2021-11-08|2021-11-18	99.3670246793037	exact
hCoV-19/Poland/PZH-GUM-2022/2021|2021-10-22|2021-11-16	99.5623042995185	exact
hCoV-19/Poland/PZH-UMB-2721/2021|2021-10-15|2021-10-31	99.0487755515078	exact
hCoV-19/Poland/PZH-GUM-2088/2021|2021-10-21|2021-11-16	99.8080872697889	exact
hCoV-19/Poland/PZH-GUM-2152/2021|2021-10-21|2021-11-16	95.5994747651594	exact
hCoV-19/Poland/PZH-GUM-1944/2021|2021-10-18|2021-11-08	99.6296420995926	exact
hCoV-19/Poland/PZH-GUM-2136/2021|2021-10-21|2021-11-16	99.7171812396889	exact
hCoV-19/Germany/BW-RKI-I-302950/2021|2021-10-25|2021-11-04	99.8785670916818	exact
hCoV-19/Germany/BB-RKI-I-284111/2021|2021-10-08|2021-10-21	99.9023601898926	exact
hCoV-19/Germany/NI-RKI-I-313592/2021|2021-10-21|2021-11-11	99.8279700465493	exact
hCoV-19/Germany/BW-RKI-I-297694/2021|2021-10-21|2021-11-04	99.3449561624509	exact
hCoV-19/Denmark/DCGC-199949/2021|2021-10-29|2021-11-12	97.0338271356109	exact
hCoV-19/Poland/PL_P5072/2021|2021-10-11|2021-11-09	99.9696979899667	exact
hCoV-19/Germany/BW-RKI-I-324039/2021|2021-11-08|2021-11-18	99.5041489577009	exact
hCoV-19/Germany/BW-RKI-I-324882/2021|2021-11-10|2021-11-18	99.8279700465493	exact
hCoV-19/Poland/PZH-UMB-3140/2021|2021-11-04|2021-11-18	98.7047156446064	exact
hCoV-19/Germany/BW-RKI-I-322981/2021|2021-11-06|2021-11-18	99.2275517776429	exact
hCoV-19/Germany/SN-RKI-I-300290/2021|2021-10-20|2021-11-04	99.902179046077	exact
hCoV-19/Germany/NW-RKI-I-319989/2021|2021-10-28|2021-11-18	99.8920596370505	exact
hCoV-19/Poland/PZH-UMB-2714/2021|2021-10-14|2021-10-31	97.2272819267355	exact
hCoV-19/Poland/PZH-UMB-2009/2021|2021-09-30|2021-10-12	87.1584699453552	exact
hCoV-19/Germany/BW-RKI-I-299809/2021|2021-10-22|2021-11-04	98.2901676240384	exact
hCoV-19/Germany/BB-RKI-I-271058/2021|2021-09-27|2021-10-07	99.851856839837	exact
hCoV-19/Germany/SN-RKI-I-291740/2021|2021-10-07|2021-10-28	99.328745867908	exact
hCoV-19/Lithuania/LSMULKKGMMK24C114/2021|2021-09-22|2021-10-05	99.0056770465921	exact
hCoV-19/Sweden/SUS0004944/2021|2021-09-22|2021-10-04	95.773562139697	exact
hCoV-19/Ireland/LH-NVRL-S21IRL00252211/2021|2021-09-07|2021-09-25	99.9124755941561	exact
hCoV-19/Denmark/DCGC-133667/2021|2021-07-20|2021-07-26	98.9620074574221	exact
hCoV-19/Sweden/SUS0003491/2021|2021-08-11|2021-08-21	98.7364257943424	exact
hCoV-19/Germany/NW-RKI-I-222204/2021|2021-08-27|2021-09-09	99.7166565472576	exact
hCoV-19/Bangladesh/IEDCR-ideSHi-GSB-07-011/2021|2021-07-25|2021-08-25	98.3304780140414	exact
hCoV-19/Denmark/DCGC-177098/2021|2021-09-24|2021-10-01	99.4366862308574	exact
hCoV-19/Denmark/DCGC-136870/2021|2021-07-23|2021-07-29	99.875709630824	exact
hCoV-19/USA/WA-PHL-004467/2021|2021-08-11|2021-10-28	98.9183378682522	exact
hCoV-19/Denmark/DCGC-180396/2021|2021-10-05|2021-10-12	98.3640700057106	exact
hCoV-19/India/WB-1930400545209/2021|2021-06-12|2021-08-02	99.2609761832779	exact
hCoV-19/Sweden/SUS0004329/2021|2021-09-02|2021-09-13	98.2068641909103	exact
hCoV-19/Iceland/7770/2021|2021-07-26|2021-09-03	98.679834727401	exact
hCoV-19/Belgium/CHUNamur13654116/2021|2021-10-07|2021-10-15	98.8914642749169	exact
hCoV-19/Ireland/D-NVRL-M36IRL87698/2021|2021-09-01|2021-09-27	99.9326939256268	exact
hCoV-19/Germany/BE-RKI-I-219079/2021|2021-08-26|2021-09-09	98.1919989205964	exact
hCoV-19/Germany/BW-RKI-I-219102/2021|2021-09-03|2021-09-09	99.8178506375228	exact
hCoV-19/Denmark/DCGC-192077/2021|2021-10-23|2021-10-29	97.2714778936078	exact
hCoV-19/Denmark/DCGC-123237/2021|2021-06-30|2021-07-07	98.6193691423965	exact
hCoV-19/France/ARA-HCL021146958101/2021|2021-08-11|2021-09-18	99.670798481642	exact
hCoV-19/Denmark/DCGC-117001/2021|2021-06-07|2021-06-24	99.0728610299305	exact
hCoV-19/Germany/NW-RKI-I-266284/2021|2021-09-25|2021-10-07	97.4941215989251	exact
hCoV-19/Romania/DJ-481895/2021|2021-10-14|2021-10-29	99.5345071847804	exact
hCoV-19/USA/WA-PHL-002329/2021|2021-08-20|2021-09-14	99.4423729382915	exact
hCoV-19/Germany/ST-RKI-I-297662/2021|2021-10-20|2021-11-04	98.720145117404	exact
hCoV-19/France/ARA-HCL021174497001/2021|2021-09-27|2021-10-18	99.2341025899426	exact
hCoV-19/Iceland/10014/2021|2021-08-16|2021-09-03	99.8824161795337	exact
hCoV-19/Iceland/8381/2021|2021-07-30|2021-09-03	96.2037223678022	exact
hCoV-19/USA/NY-NYCPHL-006782/2021|2021-09-10|2021-10-07	98.9720850549229	exact
hCoV-19/Iceland/9370/2021|2021-08-09|2021-09-03	99.0358126721763	exact
hCoV-19/Iceland/8385/2021|2021-07-30|2021-09-03	96.3213061882685	exact
hCoV-19/France/ARA-HCL021168522801/2021|2021-09-14|2021-10-04	99.8488055639553	exact
hCoV-19/Iceland/8407/2021|2021-07-30|2021-09-03	98.9383860780757	exact
hCoV-19/Iceland/10230/2021|2021-08-18|2021-09-03	98.9283074648928	exact
hCoV-19/Iceland/10044/2021|2021-08-17|2021-09-03	98.1085802593563	exact
hCoV-19/Iceland/9962/2021|2021-08-16|2021-09-03	95.7602633877578	exact
hCoV-19/France/PAC-HCL0211546245/2021|2021-08-13|2021-09-18	91.1485101951695	exact
hCoV-19/Sweden/RVFOI21-01215/2021|2021-08-01|2021-08-20	99.9393959799333	exact
hCoV-19/Sweden/RVFOI21-01292/2021|2021-09-07|2021-09-18	99.4141611393556	exact
hCoV-19/Sweden/RVFOI21-01503/2021|2021-10-11|2021-11-05	97.3840145444751	exact
hCoV-19/Sweden/RVFOI21-01258/2021|2021-08-19|2021-09-03	97.6230556864858	exact
hCoV-19/Sweden/RVFOI21-01494/2021|2021-10-08|2021-11-07	99.9393980203353	exact
hCoV-19/Denmark/DCGC-249644/2021|2021-11-28|2021-12-13	98.6193691423965	exact
hCoV-19/Sweden/SUS0006399/2021|2021-11-26|2021-12-08	96.6516959377933	exact
hCoV-19/Denmark/DCGC-236493/2021|2021-11-20|2021-12-07	99.2542577849441	exact
hCoV-19/Denmark/DCGC-256838/2021|2021-10-30|2021-12-13	99.0325506399274	exact
hCoV-19/Denmark/DCGC-233302/2021|2021-11-20|2021-12-07	98.8746682790823	exact
hCoV-19/Denmark/DCGC-259658/2021|2021-12-03|2021-12-14	97.6507255605081	exact
hCoV-19/Denmark/DCGC-258903/2021|2021-12-03|2021-12-11	99.8656591099916	exact
hCoV-19/Denmark/DCGC-256082/2021|2021-12-01|2021-12-11	97.4705230273103	exact
hCoV-19/Denmark/DCGC-234457/2021|2021-11-19|2021-12-07	99.7917296516511	exact
hCoV-19/Denmark/DCGC-245262/2021|2021-11-27|2021-12-06	99.5364305149652	exact
hCoV-19/Denmark/DCGC-235763/2021|2021-11-17|2021-11-30	99.0997346232658	exact
hCoV-19/Denmark/DCGC-261291/2021|2021-12-02|2021-12-14	98.8379513014274	exact
hCoV-19/Denmark/DCGC-248213/2021|2021-11-28|2021-12-13	91.3836541368538	exact
hCoV-19/Denmark/DCGC-218871/2021|2021-11-09|2021-11-25	99.2323936580297	exact
hCoV-19/Denmark/DCGC-207433/2021|2021-11-04|2021-11-12	99.9227617704345	exact
hCoV-19/Denmark/DCGC-218993/2021|2021-11-07|2021-11-23	98.6794033852857	exact
hCoV-19/Sweden/SUS0006588/2021|2021-11-30|2021-12-13	98.9049010715845	exact
hCoV-19/Denmark/DCGC-261171/2021|2021-12-05|2021-12-14	99.3899782135076	exact
hCoV-19/Denmark/DCGC-236492/2021|2021-11-21|2021-12-07	98.9788034532567	exact
hCoV-19/Denmark/DCGC-254376/2021|2021-12-02|2021-12-11	99.5541999061473	exact
hCoV-19/Denmark/DCGC-234326/2021|2021-11-18|2021-12-07	94.8167556854446	exact
hCoV-19/Denmark/DCGC-261516/2021|2021-11-30|2021-12-14	99.6976720749773	exact
hCoV-19/Denmark/DCGC-261053/2021|2021-12-05|2021-12-14	94.7630084987739	exact
hCoV-19/Colombia/NAR-IAVH-VG-10582/2021|2021-11-16|2021-12-23	98.7671739057409	exact
hCoV-19/Chile/RM-PUC_MVL_1583/2021|2021-09-14|2021-10-06	98.5919279497261	exact
hCoV-19/Colombia/VAC-ICE-SCOV-628/2021|2021-11-02|2021-12-31	96.1302025597098	exact
hCoV-19/Colombia/SAN-LSPSDS-VG-1107745/2021|2021-09-21|2021-12-10	98.9889150151159	exact
hCoV-19/USA/NE-NCOV21-36511/2021|2021-10-06|2021-10-12	96.1906681447143	exact
hCoV-19/USA/IA-SHL-1894017/2021|2021-10-14|2021-10-24	98.9888810507575	exact
hCoV-19/Colombia/DC-SDS-1087905/2021|2021-10-06|2022-01-19	95.8716829022506	exact
hCoV-19/Belgium/UGent-10135/2021|2021-08-25|2021-10-04	98.7974066982431	exact
hCoV-19/Belgium/ULB-IBC_CV2177469033/2021|2021-09-24|2021-11-20	99.9730657868157	exact
hCoV-19/Belgium/ULB-IBC_CV8170292418/2021|2021-10-13|2021-11-20	99.9158305837991	exact
hCoV-19/Belgium/ULB-IBC_CV8174115228/2021|2021-09-29|2021-10-22	99.9494966499445	exact
hCoV-19/Belgium/ULB-IBC_CV8172665581/2021|2021-10-07|2021-10-30	97.6330763273964	exact
hCoV-19/Belgium/Aalst-OLVZ-826820401/2021|2021-09-02|2021-09-09	98.9654014108163	exact
hCoV-19/Belgium/ULB-IBC_CV2177903109/2021|2021-09-24|2021-11-20	99.723924314861	exact
hCoV-19/Belgium/ULB-IBC_CV8211498725/2021|2021-10-30|2021-11-12	98.0910376405629	exact
hCoV-19/Belgium/IPG-796/2021|2021-09-30|2021-10-15	97.8669085290067	exact
hCoV-19/Belgium/UGent-11711/2021|2021-10-01|2021-10-22	98.4883603748866	exact
hCoV-19/Belgium/ULB-IBC_CV2230159837/2021|2021-09-22|2021-11-20	99.3670246793037	exact
hCoV-19/Netherlands/LB-RIVM-68808/2021|2021-11-04|2021-11-19	98.9317746649199	exact
hCoV-19/Belgium/ULB-IBC_CV8158301602/2021|2021-10-20|2021-10-29	99.4915996094408	exact
hCoV-19/Belgium/ULG-20504/2021|2021-09-29|2021-10-09	99.8585906198444	exact
hCoV-19/Belgium/SJ4488220/2021|2021-10-04|2021-10-22	92.6022891283187	exact
hCoV-19/Belgium/ULB-IBC_CV8145735351/2021|2021-09-29|2021-10-22	99.1616726146387	exact
hCoV-19/Belgium/ULB-IBC_CV8177590454/2021|2021-10-08|2021-10-30	99.9326621999259	exact
hCoV-19/Belgium/ULB-IBC_CV8251898619/2021|2021-11-10|2021-11-20	99.9764317699741	exact
hCoV-19/France/HDF-IPP31722/2021|2021-10-22|2021-11-09	99.8689912324902	exact
hCoV-19/Belgium/ULB-IBC_CV2233534528/2021|2021-09-26|2021-11-20	94.0273382263821	exact
hCoV-19/Belgium/rega-18913/2021|2021-10-29|2021-11-12	98.9730985488704	exact
hCoV-19/Belgium/ULB-IBC_CV2177873201/2021|2021-09-24|2021-11-20	99.9360312436873	exact
hCoV-19/Belgium/ULB-IBC_CV8219118376/2021|2021-10-25|2021-11-12	99.3266446703926	exact
hCoV-19/Belgium/SJ4524605/2021|2021-11-03|2021-11-29	99.2811796714924	exact
hCoV-19/Belgium/ULB-IBC_CV8292175443/2021|2021-11-17|2021-11-27	99.9528635399482	exact
hCoV-19/Netherlands/UT-RIVM-54189/2021|2021-08-15|2021-09-03	99.0459874365951	exact
hCoV-19/Romania/B-477824/2021|2021-09-30|2021-10-20	99.0049247790596	exact
hCoV-19/Romania/DJ-483994/2021|2021-10-21|2021-11-02	99.2174323686163	exact
hCoV-19/Denmark/DCGC-141886/2021|2021-07-26|2021-08-05	99.8650745463132	exact
hCoV-19/Denmark/DCGC-175351/2021|2021-09-19|2021-09-28	99.4366862308574	exact
hCoV-19/Ireland/KE-NVRL-S21IRL00275964/2021|2021-09-14|2021-10-22	99.6197078818066	exact
hCoV-19/France/ARA-HCL0211535958/2021|2021-08-17|2021-09-18	98.9653666565891	exact
hCoV-19/Denmark/DCGC-138744/2021|2021-07-21|2021-08-26	99.6829251838359	exact
hCoV-19/France/OCC-HCL0211533190/2021|2021-08-24|2021-09-18	99.7917296516511	exact
hCoV-19/Germany/BE-RKI-I-218844/2021|2021-08-23|2021-09-09	99.8920596370505	exact
hCoV-19/France/BFC-HMN-21072290571/2021|2021-07-15|2021-08-18	99.627128892472	exact
hCoV-19/France/IDF-IPP26736/2021|2021-09-07|2021-09-23	98.7772515032416	exact
hCoV-19/France/ARA-HCL021143242001/2021|2021-08-04|2021-08-24	98.8780274782492	exact
hCoV-19/France/CVL-IPP25637/2021|2021-08-31|2021-09-22	99.0157546440929	exact
hCoV-19/France/NAQ-HCL021136602801/2021|2021-07-29|2021-08-13	99.8253216433202	exact
hCoV-19/Germany/ST-RKI-I-306449/2021|2021-10-25|2021-11-11	98.968725855756	exact
hCoV-19/France/HDF-IPP47005/2021|2021-11-29|2022-01-21	98.8545130840808	exact
hCoV-19/Mauritius/386599/2021|2021-12-18|2022-01-08	99.9595973199556	exact
hCoV-19/France/PAC-HCL021145842601/2021|2021-08-15|2021-09-18	97.8669085290067	exact
hCoV-19/Mauritius/CERI-KRISP-K033301/2021|2021-11-24|2021-12-20	99.2696799380742	exact
hCoV-19/Ireland/D-NVRL-Z21IRL04866/2021|2021-12-13|2022-01-04	99.5019182876758	exact
hCoV-19/England/PHEC-3P0AEP45/2021|2021-10-26|2021-11-08	98.5387483623904	exact
hCoV-19/France/IDF-IPP26583/2021|2021-08-31|2021-09-23	92.9960697369747	exact
hCoV-19/Mauritius/388215/2021|2021-12-23|2022-01-08	98.2492171980741	exact
hCoV-19/Mauritius/387080/2021|2021-12-19|2022-01-08	99.5320022894852	exact
hCoV-19/Mauritius/387258/2021|2021-12-20|2022-01-08	99.5892394195482	exact
hCoV-19/France/GES-HMN-21112290965/2021|2021-11-22|2021-12-09	98.3808660015452	exact
hCoV-19/Mauritius/NICD-N22024/2021|2021-10-23|2022-01-20	98.4818969570766	exact
hCoV-19/France/PAC-HCL021145837501/2021|2021-08-03|2021-09-18	98.5185931673889	exact
hCoV-19/Netherlands/OV-RIVM-65554/2021|2021-10-09|2021-11-01	99.1061827956989	exact
hCoV-19/France/ARA-HCL021146189401/2021|2021-08-03|2021-09-18	99.1803554032719	exact
hCoV-19/France/GES-HCL021170657001/2021|2021-09-21|2021-10-14	99.4356545399577	exact
hCoV-19/France/IDF-HMN-21072270426/2021|2021-07-20|2021-08-18	98.6596795323995	exact
hCoV-19/France/PDL-IPP21381/2021|2021-08-03|2021-08-31	98.9955994490913	exact
hCoV-19/France/ARA-HCL021156933201/2021|2021-08-26|2021-09-20	98.4984379723874	exact
hCoV-19/France/BFC-HCL021177723201/2021|2021-09-28|2021-10-18	99.1937921999395	exact
hCoV-19/France/ARA-HCL021128318701/2021|2021-07-12|2021-07-29	99.9025832241594	exact
hCoV-19/Romania/Dolj_470644/2021|2021-08-31|2021-10-07	92.9501450448627	exact
hCoV-19/Netherlands/ZH-EMC-3716/2021|2021-08-23|2021-09-24	99.4939718118526	exact
hCoV-19/Germany/NW-RKI-I-287303/2021|2021-10-09|2021-10-21	99.3732613868686	exact
hCoV-19/Spain/CL-COV09691/2021|2021-07-27|2021-08-24	98.9552890590883	exact
hCoV-19/Germany/NW-RKI-I-266298/2021|2021-09-27|2021-10-07	99.6237823312059	exact
hCoV-19/Netherlands/NH-RIVM-64051/2021|2021-10-02|2021-10-22	98.9384930632537	exact
hCoV-19/France/ARA-HCL021147774801/2021|2021-08-03|2021-09-18	98.720145117404	exact
hCoV-19/Martinique/IPP29040/2021|2021-09-28|2021-10-18	99.213947394941	exact
hCoV-19/France/ARA-HCL021143974601/2021|2021-07-27|2021-08-24	99.4558097349592	exact
hCoV-19/Germany/NW-RKI-I-247867/2021|2021-09-15|2021-09-23	98.4753423733387	exact
hCoV-19/France/ARA-HCL021131880401/2021|2021-07-18|2021-08-03	99.2307433907756	exact
hCoV-19/Germany/NW-RKI-I-264465/2021|2021-09-10|2021-10-07	99.1332101461448	exact
hCoV-19/France/un-HCL021131205401/2021|2021-07-17|2021-08-03	99.835399240821	exact
hCoV-19/Romania/CT-474812/2021|2021-09-23|2021-10-16	99.5682385482021	exact
hCoV-19/France/ARA-HCL021145681701/2021|2021-08-03|2021-09-18	98.6428835365649	exact
hCoV-19/Denmark/DCGC-189907/2021|2021-10-19|2021-10-27	99.4121401457892	exact
hCoV-19/Romania/PH-479108/2021|2021-10-05|2021-10-20	98.2454364476836	exact
hCoV-19/Guadeloupe/IPP25353/2021|2021-08-24|2021-09-16	99.3046457724478	exact
hCoV-19/Romania/DB-472670/2021|2021-09-10|2021-10-16	97.0856102003643	exact
hCoV-19/Spain/CL-COV11486/2021|2021-08-04|2021-09-02	99.6607208841412	exact
hCoV-19/France/ARA-HCL990000197846/2021|2021-09-21|2021-10-04	98.7906882999093	exact
hCoV-19/Guadeloupe/IPP27057/2021|2021-09-07|2021-09-25	98.7906882999093	exact
hCoV-19/Slovakia/UKBA-6235/2021|2021-10-25|2021-11-15	99.9560870152682	exact
hCoV-19/Slovakia/UKBA-4802/2021|2021-09-01|2021-10-03	99.0949003714961	exact
hCoV-19/Netherlands/GR-RIVM-67528/2021|2021-10-22|2021-11-12	97.3987465462632	exact
hCoV-19/Denmark/DCGC-150834/2021|2021-08-11|2021-08-17	99.6338472908059	exact
hCoV-19/Netherlands/NB-RIVM-52558/2021|2021-08-13|2021-08-27	99.1466774171874	exact
hCoV-19/Denmark/DCGC-164338/2021|2021-08-26|2021-09-01	85.6427827605899	exact
hCoV-19/Germany/NW-RKI-I-273048/2021|2021-09-29|2021-10-07	99.2391231480861	exact
hCoV-19/Denmark/DCGC-176395/2021|2021-09-26|2021-09-30	99.5968960999698	exact
hCoV-19/Denmark/DCGC-175422/2021|2021-09-22|2021-09-28	97.3092814672982	exact
hCoV-19/Denmark/DCGC-213313/2021|2021-11-08|2021-11-17	98.84443548658	exact
hCoV-19/Denmark/DCGC-177744/2021|2021-09-18|2021-10-06	98.7315723779644	exact
hCoV-19/Denmark/DCGC-167525/2021|2021-09-01|2021-09-07	99.6540024858074	exact
hCoV-19/Denmark/DCGC-187865/2021|2021-10-13|2021-10-26	98.9620074574221	exact
hCoV-19/Denmark/DCGC-200106/2021|2021-10-31|2021-11-08	99.6472840874736	exact
hCoV-19/Denmark/DCGC-184219/2021|2021-10-13|2021-10-20	95.7539722530149	exact
hCoV-19/Denmark/DCGC-189486/2021|2021-10-18|2021-10-27	99.5532265107998	exact
hCoV-19/Denmark/DCGC-174674/2021|2021-09-21|2021-09-27	98.8343578890792	exact
hCoV-19/Denmark/DCGC-216131/2021|2021-11-10|2021-11-19	99.4602435650912	exact
hCoV-19/Denmark/DCGC-190474/2021|2021-10-21|2021-10-28	96.9263327622695	exact
hCoV-19/Denmark/DCGC-198358/2021|2021-10-27|2021-11-04	99.5599449091337	exact
hCoV-19/Denmark/DCGC-185576/2021|2021-10-13|2021-10-21	99.5733817058013	exact
hCoV-19/Denmark/DCGC-189067/2021|2021-10-19|2021-10-27	97.6149685914878	exact
hCoV-19/Poland/PZH-GUM-2041/2021|2021-10-27|2021-11-16	99.9257133209522	exact
hCoV-19/Germany/NW-RKI-I-272993/2021|2021-09-28|2021-10-07	99.2677191803829	exact
hCoV-19/India/AP-CCMB-CIB1716/2021|2021-10-01|2021-11-15	99.9093412128131	exact
hCoV-19/India/WB-INSACOG-1931300460628/2021|2021-09-09|2021-11-17	99.9563304108301	exact
hCoV-19/Denmark/DCGC-222399/2021|2021-11-13|2021-11-24	98.3810960281549	exact
hCoV-19/Denmark/DCGC-176827/2021|2021-09-27|2021-10-01	98.8782535684299	exact
hCoV-19/Germany/BW-RKI-I-325370/2021|2021-11-11|2021-11-25	99.9190447277879	exact
hCoV-19/Ireland/D-NVRL-M21IRL00136916/2021|2021-10-12|2021-10-22	99.9427879114222	exact
hCoV-19/Denmark/DCGC-176035/2021|2021-09-23|2021-09-30	99.9361752158285	exact
hCoV-19/Poland/PL_P4703/2021|2021-10-11|2021-10-26	99.9730648799704	exact
hCoV-19/Germany/NW-RKI-I-283230/2021|2021-10-07|2021-10-21	94.2861941551898	exact
hCoV-19/Belgium/ULB-IBC_CV2051113702/2021|2021-08-24|2021-11-28	99.5623042995185	exact
hCoV-19/Belgium/ULB-IBC_CV2206036745/2021|2021-07-21|2021-11-27	99.5791387495371	exact
hCoV-19/Denmark/DCGC-220632/2021|2021-11-09|2021-11-25	98.6126507440626	exact
hCoV-19/Germany/MV-RKI-I-315393/2021|2021-10-25|2021-11-11	99.8448357282601	exact
hCoV-19/Ireland/MH-NVRL-M21IRL00119940/2021|2021-10-07|2021-11-08	99.6937470552601	exact
hCoV-19/Denmark/DCGC-196709/2021|2021-10-24|2021-11-03	99.8655236174147	exact
hCoV-19/Belgium/ULB-IBC_CV8142709052/2021|2021-11-10|2021-11-20	99.9831655499815	exact
hCoV-19/Denmark/DCGC-202148/2021|2021-10-30|2021-11-12	98.9653666565891	exact
hCoV-19/France/ARA-HCL021170859501/2021|2021-09-21|2021-10-14	99.5801001041352	exact
hCoV-19/Germany/HH-RKI-I-303429/2021|2021-10-25|2021-11-04	96.1343857518721	exact
hCoV-19/Denmark/DCGC-212808/2021|2021-11-04|2021-11-16	98.5521851590581	exact
hCoV-19/France/IDF-IPP29800/2021|2021-10-12|2021-10-29	99.7480600624811	exact
hCoV-19/France/BFC-HMN-21112040396/2021|2021-10-22|2021-11-12	99.052705834929	exact
hCoV-19/Denmark/DCGC-163334/2021|2021-08-27|2021-09-01	98.3741476032114	exact
hCoV-19/Poland/PL_P4855/2021|2021-10-01|2021-10-27	99.8316554998148	exact
hCoV-19/Ireland/CE-NVRL-M36IRL81739/2021|2021-08-31|2021-09-23	99.9596163553761	exact
hCoV-19/France/ARA-HCL021146374801/2021|2021-08-03|2021-09-18	99.2643353824448	exact
hCoV-19/France/ARA-HCL021158945001/2021|2021-09-02|2021-09-20	98.350633209043	exact
hCoV-19/Denmark/DCGC-165963/2021|2021-08-28|2021-09-03	99.2542577849441	exact
hCoV-19/France/NAQ-HCL021154000201/2021|2021-08-24|2021-09-20	98.3371964123753	exact
hCoV-19/France/ARA-HCL021146376901/2021|2021-08-03|2021-09-18	99.6237696933051	exact
hCoV-19/Netherlands/OV-RIVM-68357/2021|2021-10-29|2021-11-12	98.8209210924116	exact
hCoV-19/Iceland/10954/2021|2021-08-27|2021-09-03	97.7157445664953	exact
hCoV-19/Germany/HH-RKI-I-200922/2021|2021-08-08|2021-08-19	97.7534911961141	exact
hCoV-19/Denmark/DCGC-181257/2021|2021-10-07|2021-10-18	99.7648560583157	exact
hCoV-19/Denmark/DCGC-175277/2021|2021-09-22|2021-09-28	99.3281601666163	exact
hCoV-19/Slovakia/UKBA-4559/2021|2021-09-01|2021-09-15	99.636388122012	exact
hCoV-19/Germany/NW-RKI-I-242261/2021|2021-09-07|2021-09-23	99.4737907306213	exact
hCoV-19/Germany/SN-RKI-I-302860/2021|2021-10-28|2021-11-04	97.237401335762	exact
hCoV-19/Germany/BY-MVP-000007946/2021|2021-09-24|2021-10-11	98.7423703803072	exact
hCoV-19/Germany/NW-RKI-I-284186/2021|2021-10-06|2021-10-21	99.049346635762	exact
hCoV-19/Denmark/DCGC-151277/2021|2021-08-09|2021-08-17	96.8423527830965	exact
hCoV-19/Austria/CeMM14678/2021|2021-07-29|2021-08-30	97.0708767215317	exact
hCoV-19/Denmark/DCGC-174349/2021|2021-09-19|2021-09-23	99.3315193657832	exact
hCoV-19/Germany/NW-RKI-I-278185/2021|2021-10-03|2021-10-14	99.3886462882096	exact
hCoV-19/Denmark/DCGC-160918/2021|2021-08-22|2021-08-27	99.6681860839255	exact
hCoV-19/USA/WY-WYPHL-21053934/2021|2021-07-30|2021-08-09	98.9216970674191	exact
hCoV-19/USA/CA-CDC-QDX26215638/2021|2021-06-24|2021-07-09	99.6607208841412	exact
hCoV-19/USA/CA-CDC-QDX26380633/2021|2021-06-29|2021-07-20	98.8209210924116	exact
hCoV-19/USA/NV-NSPHL-376943/2021|2021-07-29|2021-08-12	98.6865972455492	exact
hCoV-19/USA/CA-CDC-QDX26215624/2021|2021-06-24|2021-07-09	85.3706876280695	exact
hCoV-19/USA/CA-SC-254432/2021|2021-07-23|2021-08-11	99.7077496724781	exact
hCoV-19/USA/NV-NSPHL-368340/2021|2021-06-17|2021-06-25	97.1782726997884	exact
hCoV-19/USA/CA-CDC-QDX26380641/2021|2021-06-29|2021-07-20	98.5589035573919	exact
hCoV-19/USA/NV-NSPHL-368731/2021|2021-06-18|2021-06-25	98.9149786690853	exact
hCoV-19/USA/CA-MCPHL-MC02186/2021|2021-07-23|2021-07-30	99.0023178474252	exact
hCoV-19/USA/MT-MTPHL-3840652/2021|2021-07-26|2021-08-06	96.617286438913	exact
hCoV-19/USA/NV-NSPHL-370678/2021|2021-07-02|2021-07-14	98.7100675199032	exact
hCoV-19/USA/WY-WYPHL-21052359/2021|2021-07-26|2021-07-30	98.7134267190702	exact
hCoV-19/USA/CA-CDC-QDX26032678/2021|2021-06-16|2021-07-09	94.8369108804461	exact
hCoV-19/USA/NV-NSPHL-376244/2021|2021-07-26|2021-08-12	98.9922741014444	exact
hCoV-19/USA/LA-EVTL3415/2021|2021-07-15|2021-07-28	97.7376323904009	exact
hCoV-19/USA/CA-MCPHL-MC02177/2021|2021-07-21|2021-07-30	98.4245355907152	exact
hCoV-19/USA/NV-NSPHL-374592/2021|2021-07-20|2021-08-12	99.3852872018811	exact
hCoV-19/USA/MT-MTPHL-3843342/2021|2021-07-30|2021-08-07	98.0919748731902	exact
hCoV-19/USA/NV-NSPHL-370677/2021|2021-07-02|2021-07-14	98.8007658974101	exact
hCoV-19/USA/NV-NSPHL-371325/2021|2021-07-09|2021-07-20	93.8224327320367	exact
hCoV-19/USA/NV-NSPHL-369801/2021|2021-06-26|2021-07-03	98.9082602707515	exact
hCoV-19/Bangladesh/TND-icddrb-04-0328/2021|2021-11-08|2021-12-13	98.4010211965467	exact
hCoV-19/Bangladesh/TND-icddrb-07-0338/2021|2021-11-08|2021-12-13	98.5421075615573	exact
hCoV-19/Bangladesh/TND-icddrb-04-0352/2021|2021-11-11|2021-12-13	99.0191138432598	exact
hCoV-19/Bangladesh/TND-icddrb-09-0188/2021|2021-11-13|2021-12-13	99.9361752158285	exact
hCoV-19/Denmark/DCGC-234949/2021|2021-11-18|2021-12-07	99.4066972815339	exact
hCoV-19/Denmark/DCGC-231500/2021|2021-11-19|2021-11-29	99.2410443230115	exact
hCoV-19/Denmark/DCGC-235736/2021|2021-11-23|2021-11-30	99.2781488227754	exact
hCoV-19/Denmark/DCGC-260964/2021|2021-12-02|2021-12-14	97.6098689282961	exact
hCoV-19/Denmark/DCGC-234162/2021|2021-11-22|2021-11-30	99.645820684072	exact
hCoV-19/Denmark/DCGC-247658/2021|2021-11-27|2021-12-06	99.3962085947514	exact
hCoV-19/Denmark/DCGC-261337/2021|2021-12-06|2021-12-14	99.9122895793273	exact
hCoV-19/Denmark/DCGC-259433/2021|2021-12-03|2021-12-11	99.7099102745733	exact
hCoV-19/Denmark/DCGC-258568/2021|2021-11-26|2021-12-13	99.2408209882764	exact
hCoV-19/Denmark/DCGC-256333/2021|2021-11-30|2021-12-13	98.8368585123856	exact
hCoV-19/Denmark/DCGC-241933/2021|2021-11-23|2021-12-02	99.0487755515078	exact
hCoV-19/Denmark/DCGC-231931/2021|2021-11-20|2021-11-29	99.2208055049585	exact
hCoV-19/Denmark/DCGC-242061/2021|2021-11-21|2021-12-07	99.6815927067972	exact
hCoV-19/Denmark/DCGC-231950/2021|2021-11-20|2021-11-29	95.9758483437901	exact
hCoV-19/Denmark/DCGC-266433/2021|2021-12-01|2021-12-16	99.1805205709488	exact
hCoV-19/Denmark/DCGC-267426/2021|2021-12-06|2021-12-16	99.1567159144573	exact
hCoV-19/Denmark/DCGC-238108/2021|2021-11-23|2021-12-01	98.6731163290672	exact
hCoV-19/Sweden/SUS0006219/2021|2021-11-22|2021-12-08	98.7163158600349	exact
hCoV-19/Denmark/DCGC-246821/2021|2021-11-25|2021-12-07	99.9361752158285	exact
hCoV-19/Denmark/DCGC-222306/2021|2021-11-13|2021-11-24	99.3732403807481	exact
hCoV-19/Denmark/DCGC-230363/2021|2021-11-19|2021-11-29	99.2208055049585	exact
hCoV-19/Denmark/DCGC-231575/2021|2021-11-18|2021-11-29	99.4602981852527	exact
hCoV-19/Denmark/DCGC-233926/2021|2021-11-17|2021-12-07	97.4292800643518	exact
hCoV-19/Denmark/DCGC-245283/2021|2021-11-26|2021-12-06	99.8515820009445	exact
hCoV-19/Denmark/DCGC-255950/2021|2021-12-01|2021-12-11	99.0594242332628	exact
hCoV-19/Denmark/DCGC-267129/2021|2021-12-06|2021-12-16	99.4231936854888	exact
hCoV-19/Denmark/DCGC-230849/2021|2021-11-20|2021-11-29	99.0285367334548	exact
hCoV-19/Denmark/DCGC-254146/2021|2021-12-02|2021-12-11	99.338237764117	exact
hCoV-19/Denmark/DCGC-259787/2021|2021-12-05|2021-12-14	99.3928354584092	exact
hCoV-19/Denmark/DCGC-239868/2021|2021-11-24|2021-12-07	97.564580603984	exact
hCoV-19/Denmark/DCGC-255104/2021|2021-12-03|2021-12-11	97.9491331039601	exact
hCoV-19/Denmark/DCGC-236737/2021|2021-11-21|2021-11-30	99.6357012750455	exact
hCoV-19/Denmark/DCGC-227270/2021|2021-11-14|2021-11-29	97.8560644187217	exact
hCoV-19/Denmark/DCGC-258132/2021|2021-12-04|2021-12-11	99.4805370033057	exact
hCoV-19/Denmark/DCGC-257536/2021|2021-12-03|2021-12-11	98.4346131882159	exact
hCoV-19/Denmark/DCGC-218833/2021|2021-11-10|2021-11-25	99.6514278053358	exact
hCoV-19/Denmark/DCGC-263899/2021|2021-12-06|2021-12-15	99.2525807749028	exact
hCoV-19/Denmark/DCGC-247459/2021|2021-11-25|2021-12-07	97.2992038697974	exact
hCoV-19/Denmark/DCGC-220204/2021|2021-11-11|2021-11-23	98.6899123249017	exact
hCoV-19/Denmark/DCGC-263593/2021|2021-12-02|2021-12-14	99.8085256474856	exact
hCoV-19/Denmark/DCGC-233255/2021|2021-11-22|2021-11-30	97.1496997908655	exact
hCoV-19/Denmark/DCGC-235986/2021|2021-11-23|2021-11-30	97.8749241044323	exact
hCoV-19/Denmark/DCGC-242169/2021|2021-11-25|2021-12-07	97.9105781181766	exact
hCoV-19/Denmark/DCGC-262225/2021|2021-12-05|2021-12-14	99.6849443625151	exact
hCoV-19/Denmark/DCGC-233126/2021|2021-11-22|2021-11-30	92.9805032719423	exact
hCoV-19/Denmark/DCGC-263596/2021|2021-11-30|2021-12-14	99.6849443625151	exact
hCoV-19/Denmark/DCGC-230854/2021|2021-11-19|2021-11-29	99.4366862308574	exact
hCoV-19/France/HDF-HMN-21122040204/2021|2021-11-29|2021-12-22	99.8521952366556	exact
hCoV-19/France/HDF-IPP44792/2021|2021-11-23|2021-12-17	98.5790587523934	exact
hCoV-19/Germany/BE-RKI-I-380752/2021|2021-12-01|2021-12-17	97.6955893714938	exact
hCoV-19/France/HDF-IPP44799/2021|2021-11-23|2021-12-17	99.8622728341563	exact
hCoV-19/France/NOR-HMN-21122080810/2021|2021-12-06|2021-12-17	99.4558097349592	exact
hCoV-19/USA/CA-CDC-QDX26215688/2021|2021-06-26|2021-07-09	98.6059323457288	exact
hCoV-19/USA/CA-CDC-QDX24713093/2021|2021-05-05|2021-05-25	98.804125096577	exact
hCoV-19/USA/NV-NSPHL-372893/2021|2021-07-14|2021-07-20	98.0516644831872	exact
hCoV-19/USA/CA-CDC-QDX26215561/2021|2021-06-22|2021-07-09	99.3785481541201	exact
hCoV-19/USA/NV-NSPHL-376997/2021|2021-07-11|2021-08-12	98.9989922741014	exact
hCoV-19/USA/NV-CDC-QDX26574419/2021|2021-07-07|2021-07-28	99.0392690382613	exact
hCoV-19/USA/CA-CDC-QDX26215682/2021|2021-06-26|2021-07-09	99.2676945816117	exact
hCoV-19/USA/CA-CDPH-3000031151/2021|2021-05-04|2021-07-10	98.622469499933	exact
hCoV-19/Canada/MB-NML-94877/2021|2021-06-02|2021-08-12	99.9865328934079	exact
hCoV-19/Canada/ON-PHL-21-25058/2021|2021-07|2021-07-26	99.0392690382613	exact
hCoV-19/Canada/ON-PHL-21-17561/2021|2021-05|2021-06-08	92.283919513588	exact
hCoV-19/Canada/ON-PHL-21-18392/2021|2021-05|2021-06-16	98.7403003124055	exact
hCoV-19/Canada/ON-PHL-21-20760/2021|2021-06|2021-06-29	99.7816520541503	exact
hCoV-19/Canada/ON-PHL-21-24974/2021|2021-07|2021-07-26	99.4692465316269	exact
hCoV-19/Canada/NL-NML-62027/2021|2021-05-01|2021-06-11	99.4276286993704	exact
hCoV-19/Canada/ON-PHL-21-22134/2021|2021-06|2021-07-05	99.0056770465921	exact
hCoV-19/Canada/ON-PHL-21-18377/2021|2021-05|2021-06-16	98.8142026940777	exact
hCoV-19/Canada/MB-NML-94884/2021|2021-05-27|2021-08-12	99.8619621574305	exact
hCoV-19/Canada/ON-PHL-21-20186/2021|2021-06|2021-06-22	98.9620074574221	exact
hCoV-19/Canada/ON-PHL-21-18343/2021|2021-04|2021-06-16	98.3775068023783	exact
hCoV-19/Canada/AB-ABPHL-20311/2021|2021-06-17|2021-07-14	99.9292953099222	exact
hCoV-19/Canada/ON-PHL-21-22352/2021|2021-06|2021-07-05	99.7043904733112	exact
hCoV-19/Canada/ON-PHL-21-20481/2021|2021-06|2021-06-29	98.8410762874131	exact
hCoV-19/Canada/ON-PHL-21-21659/2021|2021-06|2021-07-05	99.670798481642	exact
hCoV-19/Canada/ON-PHL-21-21445-v2/2021|2021-06|2021-07-05	98.9653666565891	exact
hCoV-19/Canada/ON-PHL-21-23223-v2/2021|2021-06|2021-08-04	98.3103228190399	exact
hCoV-19/USA/NE-NCOV21-24306/2021|2021-07-14|2021-07-20	96.862507978098	exact
hCoV-19/Canada/ON-PHL-21-23735/2021|2021-06|2021-07-13	96.7281400114213	exact
hCoV-19/Canada/ON-PHL-21-18623/2021|2021-05|2021-06-16	99.7447008633142	exact
hCoV-19/Canada/ON-PHL-21-25059/2021|2021-07|2021-07-26	96.3317545097249	exact
hCoV-19/Canada/AB-ABPHL-18732/2021|2021-05-14|2021-07-14	97.3771926871149	exact
hCoV-19/Canada/ON-PHL-21-19696/2021|2021-06|2021-06-22	99.8085256474856	exact
hCoV-19/Canada/ON-PHL-21-18379/2021|2021-05|2021-06-16	95.008230037959	exact
hCoV-19/Canada/ON-PHL-21-20840/2021|2021-06|2021-06-29	99.2811313782794	exact
hCoV-19/Canada/ON-PHL-21-20133/2021|2021-06|2021-06-22	98.8142026940777	exact
hCoV-19/Canada/ON-PHL-21-25667/2021|2021-07|2021-08-04	98.4782827773859	exact
hCoV-19/Canada/ON-PHL-21-19990/2021|2021-06|2021-06-22	97.8870637240082	exact
hCoV-19/Canada/ON-PHL-21-20520/2021|2021-06|2021-06-29	99.3046457724478	exact
hCoV-19/Canada/ON-PHL-21-20881/2021|2021-06|2021-06-29	99.217306594108	exact
hCoV-19/Canada/ON-PHL-21-19698/2021|2021-06|2021-06-22	98.9620074574221	exact
hCoV-19/Canada/ON-PHL-21-21744/2021|2021-06|2021-07-05	98.3204004165407	exact
hCoV-19/USA/NV-NSPHL-LV371789/2021|2021-07-07|2021-07-28	98.7134267190702	exact
hCoV-19/USA/IN-INSPHL-02359/2021|2021-06-15|2021-06-24	99.0191138432598	exact
hCoV-19/USA/NV-CDC-QDX26574333/2021|2021-07-07|2021-07-28	99.1568410091034	exact
hCoV-19/Denmark/DCGC-121666/2021|2021-06-24|2021-06-30	95.172830797138	exact
hCoV-19/Germany/RP-RKI-I-191675/2021|2021-07-12|2021-07-29	99.2916413681441	exact
hCoV-19/USA/MN-MDH-9635/2021|2021-08-03|2021-08-12	98.9149786690853	exact
hCoV-19/Denmark/DCGC-145977/2021|2021-08-03|2021-08-09	97.2857670731298	exact
hCoV-19/Canada/AB-ABPHL-23901/2021|2021-06-28|2021-07-28	97.4412497474918	exact
hCoV-19/Sweden/SUS0002593/2021|2021-06-29|2021-07-16	97.864995307682	exact
hCoV-19/Belgium/ULG-17045/2021|2021-07-09|2021-07-21	99.9158305837991	exact
hCoV-19/USA/IN-INSPHL-02418/2021|2021-06-10|2021-06-29	98.3204004165407	exact
hCoV-19/Germany/RP-RKI-I-191674/2021|2021-07-14|2021-07-29	96.960804155704	exact
hCoV-19/France/NAQ-HCL021153862301/2021|2021-08-17|2021-09-20	99.5196345191306	exact
hCoV-19/France/NAQ-HCL021169047301/2021|2021-09-14|2021-10-04	99.5935369008028	exact
hCoV-19/France/ARA-HCL021121164801/2021|2021-06-25|2021-07-14	96.1906681447143	exact
hCoV-19/Germany/BE-RKI-I-210743/2021|2021-08-20|2021-09-02	99.9021823455999	exact
hCoV-19/France/CVL-IPP18013/2021|2021-07-10|2021-07-31	98.4782827773859	exact
hCoV-19/France/NAQ-HCL021147245501/2021|2021-08-10|2021-09-18	99.3147233699486	exact
hCoV-19/France/ARA-HCL021162286801/2021|2021-09-07|2021-09-30	96.244415331385	exact
hCoV-19/France/ARA-HCL021157875501/2021|2021-08-24|2021-09-20	99.2307433907756	exact
hCoV-19/Germany/BE-RKI-I-210754/2021|2021-08-20|2021-09-02	99.67618983371	exact
hCoV-19/France/IDF-HMN-21072280187/2021|2021-07-20|2021-08-18	99.093016224932	exact
hCoV-19/France/ARA-HCL021165183101/2021|2021-09-07|2021-09-30	98.2935268232054	exact
hCoV-19/France/IDF-HMN-21082050200/2021|2021-07-24|2021-08-18	99.4894017266284	exact
hCoV-19/France/NOR-HMN-21072120189/2021|2021-07-05|2021-08-13	96.8692263764319	exact
hCoV-19/Germany/BE-RKI-I-210727/2021|2021-08-20|2021-09-02	99.7369042398894	exact
hCoV-19/Germany/BE-RKI-I-212803/2021|2021-08-17|2021-09-02	98.4617460531642	exact
hCoV-19/France/ARA-HCL021149828201/2021|2021-08-23|2021-09-18	99.8018072491518	exact
hCoV-19/France/ARA-HCL021164990901/2021|2021-09-09|2021-09-30	98.8007658974101	exact
hCoV-19/France/NOR-HMN-21072230713/2021|2021-07-20|2021-08-18	92.9177994831001	exact
hCoV-19/France/ARA-HCL021157067501/2021|2021-08-31|2021-09-20	99.3214417682824	exact
hCoV-19/France/PAC-HCL021158838901/2021|2021-08-31|2021-09-20	98.7268635157378	exact
hCoV-19/France/NAQ-HCL021147170101/2021|2021-08-10|2021-09-18	99.4121401457892	exact
hCoV-19/France/IDF-HCL021160861601/2021|2021-08-26|2021-09-20	99.5968960999698	exact
hCoV-19/France/NAQ-HCL021147587901/2021|2021-08-03|2021-09-18	97.9340925123451	exact
hCoV-19/France/NAQ-HCL021148385701/2021|2021-08-10|2021-09-18	99.7480600624811	exact
hCoV-19/France/NOR-HMN-21072290747/2021|2021-07-15|2021-08-18	99.7782928549834	exact
hCoV-19/Germany/BE-RKI-I-218915/2021|2021-08-27|2021-09-09	99.4569250489105	exact
hCoV-19/France/NOR-HMN-21082030677/2021|2021-07-27|2021-08-18	97.1077295172831	exact
hCoV-19/France/ARA-HCL021165887801/2021|2021-09-07|2021-09-30	99.8622728341563	exact
hCoV-19/France/ARA-HCL021167344001/2021|2021-09-14|2021-10-04	98.6462427357318	exact
hCoV-19/France/PAC-IHU-22630-N1/2021|2021-07-26|2021-08-31	98.2498572340354	exact
hCoV-19/France/NAQ-HCL021160105301/2021|2021-08-31|2021-09-20	93.8022775370352	exact
hCoV-19/Ireland/D-NVRL-30IRL26305/2021|2021-05-19|2021-06-03	99.525476206502	exact
hCoV-19/Ireland/LH-NVRL-M32IRL92734/2021|2021-07-06|2021-07-30	86.3368669022379	exact
hCoV-19/Ireland/D-NVRL-S21IRL00101715/2021|2021-07-13|2021-08-06	99.6702668147101	exact
hCoV-19/Ireland/D-NVRL-S21IRL18916/2021|2021-06-27|2021-07-14	99.0172982432523	exact
hCoV-19/Ireland/D-NVRL-S21IRL00102884/2021|2021-07-13|2021-07-28	95.9885579673566	exact
hCoV-19/Ireland/LH-NVRL-M31IRL10105/2021|2021-05-30|2021-06-21	99.3706458452529	exact
hCoV-19/Ireland/D-NVRL-M32IRL26863/2021|2021-06-24|2021-07-17	99.6836614504459	exact
hCoV-19/Ireland/WH-NVRL-S21IRL14013/2021|2021-06-25|2021-07-11	99.7139395571111	exact
hCoV-19/Ireland/U-NVRL-G21IRL63832/2021|2021-05-31|2021-06-18	99.2764353503399	exact
hCoV-19/Ireland/D-NVRL-S21IRL52100/2021|2021-07-08|2021-07-17	97.1394918391385	exact
hCoV-19/Ireland/LH-NVRL-M32IRL92587/2021|2021-07-06|2021-07-31	99.8149082954737	exact
hCoV-19/Ireland/WH-NVRL-S21IRL18473/2021|2021-06-26|2021-07-14	99.9899037490745	exact
hCoV-19/Ireland/D-NVRL-M32IRL22499/2021|2021-06-23|2021-07-17	99.8889412398196	exact
hCoV-19/Ireland/D-NVRL-S21IRL00119646/2021|2021-07-22|2021-08-12	99.9764500067286	exact
hCoV-19/Ireland/WH-NVRL-S21IRL14160/2021|2021-06-25|2021-07-11	99.9528841623477	exact
hCoV-19/Ireland/WX-NVRL-M32IRL91034/2021|2021-07-06|2021-07-30	99.5155429955591	exact
hCoV-19/Ireland/LH-NVRL-M32IRL02019/2021|2021-06-17|2021-07-09	99.9528841623477	exact
hCoV-19/Ireland/LH-NVRL-M31IRL94059/2021|2021-06-16|2021-07-09	99.959614996298	exact
hCoV-19/Ireland/D-NVRL-90IRL51713/2021|2021-05-05|2021-05-19	97.6049714477662	exact
hCoV-19/Ireland/D-NVRL-S21IRL00122517/2021|2021-07-20|2021-08-09	99.8822500336428	exact
hCoV-19/Ireland/D-NVRL-22IRL64818/2021|2021-05-02|2021-05-17	98.1256298286866	exact
hCoV-19/Ireland/U-NVRL-G21IRL63831/2021|2021-05-31|2021-06-18	99.2730454683135	exact
hCoV-19/England/RAND-1AE37C5/2021|2021-07-28|2021-08-12	99.0056770465921	exact
hCoV-19/Ireland/WH-NVRL-S21IRL10479/2021|2021-06-24|2021-07-11	98.061519822306	exact
hCoV-19/Ireland/D-NVRL-22IRL60019/2021|2021-04-30|2021-05-17	99.0057104467585	exact
hCoV-19/Ireland/D-NVRL-M32IRL26929/2021|2021-06-24|2021-07-17	94.3126367154636	exact
hCoV-19/Ireland/WH-NVRL-S21IRL21199/2021|2021-06-27|2021-07-14	99.3673016086693	exact
hCoV-19/Ireland/LH-NVRL-gM31IRL24475/2021|2021-06-01|2021-07-14	99.9932693925627	exact
hCoV-19/Ireland/WH-NVRL-S21IRL41703/2021|2021-07-04|2021-07-22	98.6135415264504	exact
hCoV-19/Ireland/U-NVRL-G21IRL63477/2021|2021-05-28|2021-06-18	99.9528841623477	exact
hCoV-19/Ireland/U-NVRL-G21IRL64834/2021|2021-06-08|2021-06-28	99.4076866123713	exact
hCoV-19/Ireland/LH-NVRL-Q23IRL33561/2021|2021-05-26|2021-06-21	99.9730766641987	exact
hCoV-19/Ireland/LK-NVRL-M33IRL33588/2021|2021-07-13|2021-08-03	93.547301843628	exact
hCoV-19/Ireland/U-NVRL-G21IRL70540/2021|2021-07-06|2021-07-20	99.9899037490745	exact
hCoV-19/Ireland/D-NVRL-S21IRL00122518/2021|2021-07-20|2021-08-09	96.130291405882	exact
hCoV-19/Ireland/LH-NVRL-S21IRL11808/2021|2021-06-24|2021-07-23	99.6298913226338	exact
hCoV-19/Ireland/WH-NVRL-S21IRL62375/2021|2021-07-11|2021-07-31	99.8283752860412	exact
hCoV-19/Ireland/LH-NVRL-21IRL64164/2021|2021-05-27|2021-06-18	99.18374202217	exact
hCoV-19/Ireland/LH-NVRL-30IRL11855/2021|2021-05-16|2021-06-01	96.7651998656365	exact
hCoV-19/Ireland/D-NVRL-S21IRL00130505/2021|2021-07-25|2021-08-12	95.7967356553929	exact
hCoV-19/Ireland/WH-NVRL-S21IRL22940/2021|2021-06-28|2021-07-14	99.9966345830248	exact
hCoV-19/Ireland/D-NVRL-M32IRL26778/2021|2021-06-24|2021-07-17	99.9932693925627	exact
hCoV-19/Ireland/LH-NVRL-M31IRL14836/2021|2021-05-31|2021-07-20	99.5961771436263	exact
hCoV-19/Ireland/LH-NVRL-M32IRL92735/2021|2021-07-06|2021-07-30	97.5634381099818	exact
hCoV-19/Ireland/LH-NVRL-30IRL11884/2021|2021-05-16|2021-06-03	91.619079610346	exact
hCoV-19/Ireland/U-NVRL-G21IRL70618/2021|2021-07-06|2021-07-20	99.7543328285378	exact
hCoV-19/Ireland/LH-NVRL-M31IRL04240/2021|2021-05-29|2021-07-14	99.979807498149	exact
hCoV-19/Ireland/LH-NVRL-M31IRL97001/2021|2021-06-17|2021-07-09	99.9495187453726	exact
hCoV-19/Canada/AB-ABPHL-23431/2021|2021-06-24|2021-07-28	91.4346318305781	exact
hCoV-19/Canada/ON-PHL-21-20491/2021|2021-06|2021-06-29	99.2744129799456	exact
hCoV-19/Canada/AB-ABPHL-23615/2021|2021-06-14|2021-07-28	98.8819666610541	exact
hCoV-19/Canada/AB-ABPHL-23435/2021|2021-06-24|2021-07-28	97.5517763933322	exact
hCoV-19/Canada/ON-PHL-21-20537/2021|2021-06|2021-06-29	99.2777721791125	exact
hCoV-19/Canada/ON-PHL-21-22769/2021|2021-06|2021-07-05	98.5589035573919	exact
hCoV-19/Canada/ON-PHL-21-20453/2021|2021-06|2021-06-29	98.5924955490611	exact
hCoV-19/Canada/AB-ABPHL-22125/2021|2021-06-10|2021-07-28	99.4209144165376	exact
hCoV-19/Canada/AB-ABPHL-23175/2021|2021-06-19|2021-07-28	99.5824212830443	exact
hCoV-19/Canada/ON-PHL-21-17646/2021|2021-05|2021-06-08	99.0426282374282	exact
hCoV-19/Canada/ON-PHL-21-20685/2021|2021-06|2021-06-29	98.9082602707515	exact
hCoV-19/Canada/AB-ABPHL-21758/2021|2021-06-02|2021-07-28	99.7878859297667	exact
hCoV-19/Canada/AB-ABPHL-22136/2021|2021-06-09|2021-07-28	99.8551993534483	exact
hCoV-19/Canada/ON-PHL-21-20416/2021|2021-06|2021-06-29	98.8948234740838	exact
hCoV-19/Canada/ON-PHL-21-21796/2021|2021-06|2021-07-26	99.8622728341563	exact
hCoV-19/Canada/AB-ABPHL-23621/2021|2021-06-14|2021-07-28	99.6027203555316	exact
hCoV-19/USA/AZ-CDC-QDX25662953/2021|2021-06-07|2021-06-23	98.9552890590883	exact
hCoV-19/USA/NV-NSPHL-LV363425/2021|2021-06-22|2021-07-03	98.8813866774161	exact
hCoV-19/USA/CA-CDC-QDX25392300/2021|2021-05-26|2021-06-14	98.3640700057106	exact
hCoV-19/USA/NY-NYCPHL-004846/2021|2021-06-16|2021-07-01	98.5824179515603	exact
hCoV-19/USA/NV-NSPHL-LV360248/2021|2021-06-15|2021-06-25	98.9922402499244	exact
hCoV-19/USA/CA-CDC-QDX25662835/2021|2021-06-03|2021-06-23	98.7436595115724	exact
hCoV-19/USA/MN-MDH-7972/2021|2021-05-28|2021-06-09	98.5857771507273	exact
hCoV-19/USA/CA-CDC-QDX25662841/2021|2021-06-06|2021-06-23	97.8299573381706	exact
hCoV-19/USA/CA-CDC-QDX26988394/2021|2021-07-18|2021-08-11	98.7067083207363	exact
hCoV-19/USA/CA-SC-254437/2021|2021-07-24|2021-08-11	98.0348684873526	exact
hCoV-19/USA/AR-UMGC-6670/2021|2021-07-23|2021-08-12	98.2565756323692	exact
hCoV-19/USA/NE-NCOV21-25341/2021|2021-07-27|2021-08-06	98.968725855756	exact
hCoV-19/USA/NY-NYCPHL-005166/2021|2021-07-22|2021-08-06	95.7808458463502	exact
hCoV-19/USA/NY-NYCPHL-005044/2021|2021-07-19|2021-08-03	99.8622728341563	exact
hCoV-19/USA/CA-MCPHL-MC02128/2021|2021-07-05|2021-07-22	98.7671739057409	exact
hCoV-19/USA/NY-NYCPHL-005144/2021|2021-07-22|2021-08-03	98.1557996573617	exact
hCoV-19/USA/MD-HP07602-PIDUKWOHGC/2021|2021-07-24|2021-08-12	98.9720850549229	exact
hCoV-19/USA/IA-SHL-1767402/2021|2021-07-21|2021-07-30	98.9922402499244	exact
hCoV-19/Germany/NI-RKI-I-191649/2021|2021-07-20|2021-07-29	99.3928354584092	exact
hCoV-19/Italy/LAZ-AMC-2107135010-DS/2021|2021-07-13|2021-07-22	98.636165138231	exact
hCoV-19/Germany/BE-RKI-I-191099/2021|2021-07-20|2021-07-29	98.2999392835458	exact
hCoV-19/France/PAC-LBM-ALPHABIO-481310626003PON_SYL/2021|2021-06-28|2021-07-07	99.0023178474252	exact
hCoV-19/Germany/BW-RKI-I-185807/2021|2021-06-29|2021-07-08	99.0251635971126	exact
hCoV-19/France/IDF-HMN-21062280044/2021|2021-06-22|2021-07-03	98.5992139473949	exact
hCoV-19/Australia/NT340/2021|2021-07-07|2021-07-12	98.3607108065437	exact
hCoV-19/Indonesia/JB-EIJK-WJHL-0059/2021|2021-06-05|2021-07-12	99.0728298844397	exact
hCoV-19/France/OCC-HCL021131767601/2021|2021-07-12|2021-08-03	99.8622728341563	exact
hCoV-19/Indonesia/JB-EIJK-WJHL-0048/2021|2021-06-03|2021-07-12	98.8777635911565	exact
hCoV-19/Australia/QLD2083/2021|2021-07-30|2021-08-02	98.8074842957439	exact
hCoV-19/Indonesia/NT-EIJK0868/2021|2021-06-21|2021-07-21	98.4379723873828	exact
hCoV-19/Singapore/2179/2021|2021-07-19|2021-07-23	99.0123954449259	exact
hCoV-19/Indonesia/JB-EIJK-WJHL-0020/2021|2021-06-07|2021-06-28	98.3741476032114	exact
hCoV-19/Indonesia/KI-EIJK-NIHRD-191/2021|2021-06-22|2021-08-01	99.0123954449259	exact
hCoV-19/France/NAQ-HCL021134730401/2021|2021-07-12|2021-08-13	99.4894017266284	exact
hCoV-19/Indonesia/JK-EIJK0726/2021|2021-06-21|2021-07-05	99.2582399140767	exact
hCoV-19/Sweden/SUS0003493/2021|2021-08-11|2021-08-21	93.7391071189167	exact
hCoV-19/Denmark/DCGC-169607/2021|2021-09-03|2021-09-09	98.7080536912752	exact
hCoV-19/Belgium/UGent-11012/2021|2021-09-03|2021-10-22	98.1121300681917	exact
hCoV-19/Germany/NW-RKI-I-245574/2021|2021-09-15|2021-09-23	99.6525669567564	exact
hCoV-19/Austria/CeMM16902/2021|2021-09|2021-10-10	97.9140073899899	exact
hCoV-19/Netherlands/ZE-MVD-CWGS2102844/2021|2021-10-14|2021-11-02	99.8515820009445	exact
hCoV-19/Germany/BW-RKI-I-239296/2021|2021-09-08|2021-09-23	98.9846859610065	exact
hCoV-19/Netherlands/ZE-MVD-CWGS2102618/2021|2021-09-22|2021-10-11	99.7368953653107	exact
hCoV-19/Germany/NW-RKI-I-239912/2021|2021-09-09|2021-09-23	99.9527760912096	exact
hCoV-19/Sweden/SUS0003412/2021|2021-08-07|2021-08-14	98.6827993028556	exact
hCoV-19/Germany/BW-RKI-I-219748/2021|2021-08-25|2021-09-09	98.9788034532567	exact
hCoV-19/Germany/NW-RKI-I-218660/2021|2021-08-27|2021-09-09	99.5648654118599	exact
hCoV-19/Slovakia/UKBA-4794/2021|2021-09-06|2021-10-03	98.8620294929634	exact
hCoV-19/Belgium/ULB-IBC_CV8196022373/2021|2021-11-10|2021-11-20	99.9797993401118	exact
hCoV-19/Germany/BW-RKI-I-248256/2021|2021-09-10|2021-09-23	99.8549551372867	exact
hCoV-19/Germany/NW-RKI-I-242213/2021|2021-09-08|2021-09-23	95.2978479390137	exact
hCoV-19/Denmark/DCGC-172839/2021|2021-09-05|2021-09-21	97.9626256493287	exact
hCoV-19/Indonesia/JB-EIJK-WJHL-0012/2021|2021-06-04|2021-06-28	97.7056669689946	exact
hCoV-19/France/GES-HMN-21072200222/2021|2021-07-13|2021-08-13	99.5297121166314	exact
hCoV-19/Indonesia/JK-GSILab-625194/2021|2021-07-19|2021-08-11	98.6867295872099	exact
hCoV-19/Indonesia/SB-GSILab-626593/2021|2021-06-30|2021-08-10	97.0640599281131	exact
hCoV-19/Indonesia/JB-EIJK0802/2021|2021-07-01|2021-07-21	98.4110987940475	exact
hCoV-19/Indonesia/JB-EIJK-WJHL-0011/2021|2021-06-04|2021-06-28	99.1602002082704	exact
hCoV-19/Indonesia/JK-GSILab-610937/2021|2021-07-21|2021-08-03	96.9975819451908	exact
hCoV-19/Indonesia/JK-GSILab-632830/2021|2021-07-29|2021-08-13	93.7207501430928	exact
hCoV-19/Indonesia/JK-EIJK0682/2021|2021-06-07|2021-06-28	99.2038697974403	exact
hCoV-19/Indonesia/JK-GSILab-625190/2021|2021-07-23|2021-08-11	98.2937560877305	exact
hCoV-19/Indonesia/JK-GSILab-618863/2021|2021-07-25|2021-08-03	99.0226372002418	exact
hCoV-19/Indonesia/JK-GSILab-610936/2021|2021-07-13|2021-08-03	98.9320616583269	exact
hCoV-19/Indonesia/JK-EIJK0684/2021|2021-06-07|2021-06-28	97.0808559239477	exact
hCoV-19/Indonesia/JK-EIJK0724/2021|2021-06-19|2021-07-05	98.9664429530201	exact
hCoV-19/France/BFC-HMN-21062300320/2021|2021-06-28|2021-07-09	96.8255567872619	exact
hCoV-19/Indonesia/BT-EIJK0798/2021|2021-06-26|2021-07-21	98.8410762874131	exact
hCoV-19/Indonesia/JK-GSILab-611901/2021|2021-07-22|2021-08-03	98.3542135491889	exact
hCoV-19/Indonesia/JK-GSILab-624880/2021|2021-07-25|2021-08-04	97.756205703537	exact
hCoV-19/Indonesia/JK-EIJK0696/2021|2021-06-09|2021-06-28	99.0762202290974	exact
hCoV-19/Indonesia/KI-EIJK-NIHRD-225/2021|2021-06-24|2021-08-01	93.4226880311734	exact
hCoV-19/Indonesia/JK-EIJK0688/2021|2021-06-08|2021-06-28	99.1702778057711	exact
hCoV-19/USA/NY-NYCPHL-004995/2021|2021-07-15|2021-08-06	98.9485706607545	exact
hCoV-19/Indonesia/JK-GSILab-649130/2021|2021-08-07|2021-08-15	95.4650811246599	exact
hCoV-19/Australia/VIC18858/2021|2021-06-27|2021-07-12	98.9015418724176	exact
hCoV-19/Germany/HH-RKI-I-186968/2021|2021-07-07|2021-07-15	99.3051339135128	exact
hCoV-19/Indonesia/JB-EIJK-WJHL-0023/2021|2021-06-07|2021-06-28	99.1602002082704	exact
hCoV-19/Indonesia/JK-EIJK0728/2021|2021-06-21|2021-07-12	98.9216608438592	exact
hCoV-19/Indonesia/JB-EIJK-WJHL-0014/2021|2021-06-04|2021-06-28	99.1870738016057	exact
hCoV-19/Indonesia/JB-KWG-LIPI-NIHRD-0014/2021|2021-05-30|2021-06-22	98.8645906815815	exact
hCoV-19/Indonesia/JK-EIJK0707/2021|2021-06-14|2021-06-28	99.0123954449259	exact
hCoV-19/Indonesia/JK-GSILab-611160/2021|2021-07-22|2021-08-03	96.197003292347	exact
hCoV-19/Indonesia/JB-EIJK-WJHL-0024/2021|2021-06-04|2021-06-28	98.9351338640868	exact
hCoV-19/Indonesia/JB-EIJK0713/2021|2021-06-16|2021-06-28	97.6653565789916	exact
hCoV-19/Indonesia/SB-GSILab-626596/2021|2021-07-10|2021-08-10	99.462528133293	exact
hCoV-19/Spain/CL-COV05166/2021|2021-06-08|2021-07-17	99.7715744566495	exact
hCoV-19/Germany/HH-RKI-I-183870/2021|2021-06-08|2021-07-01	97.8614315590636	exact
hCoV-19/Indonesia/JK-EIJK0706/2021|2021-06-14|2021-06-28	99.1534818099365	exact
hCoV-19/France/BFC-HMN-21072120301/2021|2021-07-06|2021-08-13	99.7581376599819	exact
hCoV-19/Indonesia/JK-EIJK0715/2021|2021-06-16|2021-06-28	99.1467634116027	exact
hCoV-19/Indonesia/JK-GSILab-577763/2021|2021-07-11|2021-08-03	98.8378732408558	exact
hCoV-19/France/BFC-HMN-21062300314/2021|2021-06-28|2021-07-09	99.5330713157983	exact
hCoV-19/France/BFC-HMN-21062280319/2021|2021-06-21|2021-07-03	99.3415969632839	exact
hCoV-19/Indonesia/JK-GSILab-641239/2021|2021-08-03|2021-08-14	99.8114541597926	exact
hCoV-19/Indonesia/JK-EIJK0664/2021|2021-05-30|2021-06-19	97.0472639322785	exact
hCoV-19/Indonesia/BB-GSILab-647793/2021|2021-07-20|2021-08-15	98.4413315865498	exact
hCoV-19/Indonesia/SB-GSILab-626507/2021|2021-07-07|2021-08-10	97.0371863347778	exact
hCoV-19/Indonesia/SB-GSILab-626591/2021|2021-06-30|2021-08-10	99.2542577849441	exact
hCoV-19/Indonesia/SB-GSILab-626563/2021|2021-07-13|2021-08-10	97.0774967247808	exact
hCoV-19/Indonesia/JB-EIJK0712/2021|2021-06-15|2021-06-28	99.1064530215996	exact
hCoV-19/Indonesia/JK-GSILab-521448/2021|2021-06-23|2021-08-03	99.0291914407605	exact
hCoV-19/Indonesia/KI-EIJK-NIHRD-185/2021|2021-06-22|2021-08-01	99.7043308806236	exact
hCoV-19/Australia/QLD2475/2021|2021-10-20|2021-11-01	98.760455507407	exact
hCoV-19/USA/NV-CDC-QDX26075772/2021|2021-06-21|2021-07-09	99.4020625482885	exact
hCoV-19/USA/TX-DSHS-7470/2021|2021-08-02|2021-08-14	92.837511730795	exact
hCoV-19/USA/NE-NCOV21-26277/2021|2021-07-19|2021-08-06	97.8198797406698	exact
hCoV-19/USA/TX-HHD-2107227358/2021|2021-07-15|2021-07-27	92.6097618327791	exact
hCoV-19/USA/KS-KHEL-2736/2021|2021-06-21|2021-06-28	98.6630387315664	exact
hCoV-19/USA/NE-NCOV21-25019/2021|2021-07-26|2021-07-30	98.8881050757499	exact
hCoV-19/USA/MN-UMGC-4339/2021|2021-06-17|2021-07-09	98.9552890590883	exact
hCoV-19/USA/IA-SHL-1769401/2021|2021-07-24|2021-08-03	98.2464980348685	exact
hCoV-19/USA/KS-KHEL-3919/2021|2021-07-21|2021-07-30	98.6160099432295	exact
hCoV-19/USA/TX-CDC-QDX26115878/2021|2021-06-21|2021-07-09	99.4188585441231	exact
hCoV-19/USA/TX-CDC-QDX26115851/2021|2021-06-20|2021-07-09	98.5286707648897	exact
hCoV-19/USA/KS-KHEL-2949/2021|2021-06-28|2021-07-06	98.9519298599214	exact
hCoV-19/USA/NY-NYCPHL-005129/2021|2021-07-21|2021-08-03	96.1906681447143	exact
hCoV-19/USA/KS-KHEL-4053/2021|2021-07-21|2021-07-30	98.6496019348987	exact
hCoV-19/USA/KS-KHEL-2476/2021|2021-06-09|2021-06-16	98.9888810507575	exact
hCoV-19/USA/KS-KHEL-2761/2021|2021-06-15|2021-06-29	94.7327757062716	exact
hCoV-19/USA/NJ-PHEL-V21003948/2021|2021-07-17|2021-07-30	98.9989586482583	exact
hCoV-19/USA/WY-WYPHL-21047538/2021|2021-07-07|2021-08-01	98.8679498807484	exact
hCoV-19/USA/NE-NCOV21-24938/2021|2021-07-22|2021-07-30	98.4850011757197	exact
hCoV-19/USA/NV-CDC-QDX26116140/2021|2021-06-22|2021-07-09	99.3751889549531	exact
hCoV-19/USA/NE-NCOV21-25034/2021|2021-07-26|2021-07-30	98.4480499848836	exact
hCoV-19/USA/TX-CDC-QDX25392294/2021|2021-05-30|2021-06-14	98.2196244415331	exact
hCoV-19/USA/TX-DSHS-7463/2021|2021-07-30|2021-08-14	98.4582383697547	exact
hCoV-19/USA/NE-NCOV21-24169/2021|2021-07-09|2021-07-15	99.0191138432598	exact
hCoV-19/USA/TX-CDC-QDX25207676/2021|2021-05-24|2021-06-07	98.968725855756	exact
hCoV-19/USA/KS-KHEL-2735/2021|2021-06-21|2021-06-28	99.0123954449259	exact
hCoV-19/USA/NE-NCOV21-23694/2021|2021-06-25|2021-06-30	98.639524337398	exact
hCoV-19/USA/KS-KHEL-2611/2021|2021-06-12|2021-06-23	98.2095468440324	exact
hCoV-19/USA/LA-EVTL3871/2021|2021-08-02|2021-08-13	98.8892617449664	exact
hCoV-19/USA/AR-UMGC-5325/2021|2021-07-13|2021-07-27	98.6630387315664	exact
hCoV-19/USA/ID-UNM-IBL747028/2021|2021-08-05|2021-09-11	99.9629654568716	exact
hCoV-19/Canada/AB-ABPHL-38096/2021|2021-10-18|2021-11-23	99.9696979899667	exact
hCoV-19/Canada/BC-BCCDC-244620/2021|2021-10-27|2021-11-25	99.9461297599407	exact
hCoV-19/Canada/AB-ABPHL-33268/2021|2021-08-31|2021-09-28	99.9696979899667	exact
hCoV-19/USA/NY-WMC2021-179/2021|2021-08-03|2021-11-23	99.4658873324599	exact
hCoV-19/USA/KS-KHEL-4417/2021|2021-08-05|2021-08-10	97.8198797406698	exact
hCoV-19/Canada/SK-NML-222593/2021|2021-10-17|2021-11-18	98.2189751531883	exact
hCoV-19/Canada/AB-ABPHL-31973/2021|2021-09-04|2021-09-28	99.8047203797852	exact
hCoV-19/USA/KS-KHEL-6699/2021|2021-10-28|2021-11-03	98.0046356948504	exact
hCoV-19/USA/NV-NSPHL-456673/2021|2021-10-06|2021-11-01	98.4883603748866	exact
hCoV-19/Canada/AB-ABPHL-28802/2021|2021-08-16|2021-09-09	99.9629642099593	exact
hCoV-19/USA/ID-UNM-IBL751318/2021|2021-08-19|2021-10-12	99.9259309137432	exact
hCoV-19/Canada/BC-BCCDC-189963/2021|2021-09-01|2021-10-04	96.750951146426	exact
hCoV-19/Canada/AB-ABPHL-39620/2021|2021-10-29|2021-11-23	99.3535788835769	exact
hCoV-19/Canada/AB-ABPHL-34398/2021|2021-09-14|2021-10-28	95.7947543853742	exact
hCoV-19/Canada/AB-ABPHL-36496/2021|2021-09-28|2021-11-23	99.3131775638004	exact
hCoV-19/Canada/MB-NML-180238/2021|2021-08-27|2021-09-24	99.4175280293593	exact
hCoV-19/Canada/AB-ABPHL-32601/2021|2021-09-06|2021-09-28	99.9730657868157	exact
hCoV-19/Canada/AB-ABPHL-31596/2021|2021-08-27|2021-09-28	95.1988148547187	exact
hCoV-19/USA/CA-LACPHL-AF02358/2021|2021-08-02|2021-09-04	98.7537371090732	exact
hCoV-19/Canada/AB-ABPHL-37601/2021|2021-10-15|2021-11-23	99.9393959799333	exact
hCoV-19/Canada/BC-BCCDC-213156/2021|2021-09-18|2021-10-28	99.9057270798963	exact
hCoV-19/Canada/AB-ABPHL-28528/2021|2021-08-12|2021-09-09	96.3772263560149	exact
hCoV-19/USA/MT-MTPHL-3899604/2021|2021-09-30|2021-10-06	98.186032449864	exact
hCoV-19/Canada/AB-ABPHL-32023/2021|2021-08-30|2021-09-28	99.3468233392815	exact
hCoV-19/USA/NE-NCOV21-41809/2021|2021-11-18|2021-11-25	98.9485706607545	exact
hCoV-19/Canada/AB-ABPHL-34468/2021|2021-09-07|2021-10-28	99.8922595198815	exact
hCoV-19/Canada/AB-ABPHL-38413/2021|2021-10-18|2021-11-23	98.9596660157565	exact
hCoV-19/Canada/BC-BCCDC-196433/2021|2021-09-07|2021-10-05	97.7576512575334	exact
hCoV-19/Canada/AB-ABPHL-34053/2021|2021-09-11|2021-10-28	96.3537808901757	exact
hCoV-19/Canada/AB-ABPHL-36225/2021|2021-09-23|2021-11-23	86.2799232349079	exact
hCoV-19/USA/CA-SCPHL-21WGS0424/2021|2021-08-12|2021-09-25	98.306963619873	exact
hCoV-19/Canada/AB-ABPHL-37019/2021|2021-09-29|2021-11-23	99.2896101272642	exact
hCoV-19/USA/MT-FYR-939/2021|2021-11-05|2021-11-15	99.7744183697519	exact
hCoV-19/Canada/BC-BCCDC-195667/2021|2021-09-06|2021-10-05	99.3881828015143	exact
hCoV-19/Canada/BC-BCCDC-184024/2021|2021-08-25|2021-09-22	99.7643176997407	exact
hCoV-19/USA/CA-SC-254109/2021|2021-07-14|2021-08-03	98.8511538849138	exact
hCoV-19/Canada/AB-ABPHL-36989/2021|2021-09-29|2021-11-23	99.9360312436873	exact
hCoV-19/Canada/AB-ABPHL-36591/2021|2021-10-01|2021-11-23	99.9898993299889	exact
hCoV-19/Canada/BC-BCCDC-176919/2021|2021-08-14|2021-10-04	99.9124608599037	exact
hCoV-19/USA/CA-SCPHL-21WGS0304/2021|2021-08-05|2021-10-19	99.8219624441533	exact
hCoV-19/Canada/AB-ABPHL-28533/2021|2021-08-13|2021-09-09	99.9494966499445	exact
hCoV-19/USA/FL-BPHL-15768/2021|2021-08-10|2021-11-29	98.9082602707515	exact
hCoV-19/USA/FL-BPHL-17558/2021|2021-11-30|2021-12-15	99.8380074921535	exact
hCoV-19/Argentina/PAIS-E0636/2021|2021-12-07|2021-12-28	99.9393203883495	exact
hCoV-19/Argentina/INEI116594/2021|2021-12-16|2022-01-27	99.7914704695278	exact
hCoV-19/Argentina/PAIS-E0693/2022|2022-01-03|2022-01-21	93.0353290183387	exact
hCoV-19/Argentina/PAIS-J00131/2021|2021-11-29|2021-12-09	98.6999899224025	exact
hCoV-19/USA/KS-KHEL-7792/2021|2021-12-08|2021-12-13	98.9922402499244	exact
hCoV-19/Canada/QC-L00380559001/2021|2021-08-19|2021-12-15	98.9754442540898	exact
hCoV-19/Canada/AB-ABPHL-35547/2021|2021-09-20|2021-10-28	99.9629654568716	exact
hCoV-19/USA/MD-HP08778-PIDMONWKNA/2021|2021-08-22|2021-08-31	98.7436595115724	exact
hCoV-19/USA/SD-SHL-1857128/2021|2021-09-21|2021-09-29	98.0651012798549	exact
hCoV-19/USA/KS-KHEL-4578/2021|2021-08-03|2021-08-13	98.7705331049078	exact
hCoV-19/Denmark/DCGC-251332/2021|2021-11-28|2021-12-08	96.5635392522423	exact
hCoV-19/USA/IA-SHL-1947365/2021|2021-11-25|2021-12-13	98.6865531257348	exact
hCoV-19/USA/KS-KHEL-6810/2021|2021-11-01|2021-11-08	99.0661426315966	exact
hCoV-19/USA/MN-UMGC-23428/2021|2021-11-09|2021-11-23	98.9855218515906	exact
hCoV-19/USA/KS-KHEL-2619/2021|2021-06-16|2021-06-23	98.4648459807182	exact
hCoV-19/USA/TX-CDC-QDX26988141/2021|2021-07-19|2021-08-11	98.7235043165709	exact
hCoV-19/USA/CA-CDC-QDX26988229/2021|2021-07-17|2021-08-11	98.7335819140717	exact
hCoV-19/USA/NY-CDC-QDX27053313/2021|2021-07-20|2021-08-11	97.275689475629	exact
hCoV-19/USA/LA-EVTL3984/2021|2021-07-31|2021-08-13	97.6781640048316	exact
hCoV-19/USA/NV-CDC-QDX26215381/2021|2021-06-25|2021-07-09	98.3976619973798	exact
hCoV-19/USA/CA-CDC-QDX26177613/2021|2021-06-21|2021-07-09	99.0426282374282	exact
hCoV-19/USA/CT-CDC-QDX27388324/2021|2021-07-31|2021-08-17	98.4346131882159	exact
hCoV-19/USA/IL-SL-00000505-COO/2021|2021-07-05|2021-08-06	99.0221774193548	exact
hCoV-19/USA/NE-NCOV21-24498/2021|2021-07-16|2021-07-22	98.8074842957439	exact
hCoV-19/USA/MI-CDC-QDX27249279/2021|2021-07-26|2021-08-13	98.1490812590279	exact
hCoV-19/USA/AR-UMGC-4665/2021|2021-06-29|2021-07-13	98.2330612382008	exact
hCoV-19/USA/FL-CDC-QDX27212151/2021|2021-07-25|2021-08-13	98.968725855756	exact
hCoV-19/Canada/ON-PHL-21-26047/2021|2021-07|2021-08-11	98.4581275823844	exact
hCoV-19/USA/CA-OC-219/2021|2021-07-07|2021-07-23	97.2583456227376	exact
hCoV-19/USA/KS-KHEL-2338/2021|2021-06-09|2021-06-14	98.5085155698881	exact
hCoV-19/USA/KS-KHEL-2631/2021|2021-06-14|2021-06-24	98.8410762874131	exact
hCoV-19/USA/KS-KHEL-2069/2021|2021-05-27|2021-06-03	96.4426080822332	exact
hCoV-19/USA/CA-OC-261/2021|2021-07-12|2021-07-27	98.1264244536801	exact
hCoV-19/USA/FL-CDC-QDX26988592/2021|2021-07-18|2021-08-10	99.4658873324599	exact
hCoV-19/USA/NC-IVY-ZZX9LJWQ/2021|2021-06-28|2021-08-09	98.2196244415331	exact
hCoV-19/USA/TX-CDC-QDX27053035/2021|2021-07-18|2021-08-11	99.031737493276	exact
hCoV-19/USA/TX-HHD-2107226049/2021|2021-07-13|2021-07-27	98.9452114615876	exact
hCoV-19/USA/KS-KHEL-2716/2021|2021-06-21|2021-06-25	98.7537371090732	exact
hCoV-19/USA/AR-UMGC-5149/2021|2021-07-07|2021-07-23	99.0159529806885	exact
hCoV-19/USA/IN-INSPHL-05731/2021|2021-07-29|2021-08-16	98.595854748228	exact
hCoV-19/USA/OH-CDC-QDX27053534/2021|2021-07-18|2021-08-11	99.173637004938	exact
hCoV-19/USA/NV-CDC-QDX26400777/2021|2021-06-30|2021-07-20	97.2253014881252	exact
hCoV-19/USA/MA-CDC-QDX24941383/2021|2021-05-12|2021-06-01	98.7033491215694	exact
hCoV-19/USA/MO-CDC-QDX26157138/2021|2021-06-21|2021-07-09	93.2950384628305	exact
hCoV-19/USA/VT-CDCBI-CRSP_RZRGEGB33GICDRON/2021|2021-08-05|2021-08-15	99.3865853249757	exact
hCoV-19/USA/TX-CDC-QDX27168960/2021|2021-07-24|2021-08-13	98.9015418724176	exact
hCoV-19/Canada/AB-ABPHL-25538/2021|2021-07-23|2021-08-20	99.4680313794148	exact
hCoV-19/Canada/AB-ABPHL-25795/2021|2021-07-26|2021-08-20	99.8686912898556	exact
hCoV-19/Canada/AB-ABPHL-24103/2021|2021-07-07|2021-07-28	99.6330213453639	exact
hCoV-19/Canada/AB-ABPHL-27220/2021|2021-08-03|2021-08-20	99.8956264098852	exact
hCoV-19/Canada/ON-PHL-21-26991/2021|2021-07|2021-08-17	97.9206557156774	exact
hCoV-19/Canada/AB-ABPHL-23365/2021|2021-06-28|2021-07-28	99.9326621999259	exact
hCoV-19/Canada/AB-ABPHL-21112/2021|2021-06-22|2021-07-14	99.9797986599778	exact
hCoV-19/Canada/AB-ABPHL-25655/2021|2021-07-24|2021-08-20	99.1279754890408	exact
hCoV-19/Canada/AB-ABPHL-25668/2021|2021-07-23|2021-08-20	96.5792397562372	exact
hCoV-19/Canada/AB-ABPHL-27043/2021|2021-08-03|2021-08-20	99.9090939699	exact
hCoV-19/Canada/AB-ABPHL-27173/2021|2021-08-03|2021-08-20	99.7037136796741	exact
hCoV-19/Canada/AB-ABPHL-26244/2021|2021-07-28|2021-08-20	99.9797986599778	exact
hCoV-19/Canada/AB-ABPHL-27563/2021|2021-08-09|2021-08-20	97.8889599676779	exact
hCoV-19/Canada/AB-ABPHL-25697/2021|2021-07-25|2021-08-20	99.6431096596074	exact
hCoV-19/Canada/AB-ABPHL-27149/2021|2021-08-04|2021-08-20	99.090939699	exact
hCoV-19/Canada/AB-ABPHL-26262/2021|2021-07-28|2021-08-20	98.1482728435796	exact
hCoV-19/Canada/ON-PHL-21-27242/2021|2021-08|2021-08-17	98.3904569892473	exact
hCoV-19/Canada/AB-ABPHL-20569/2021|2021-06-18|2021-07-14	99.9528651269275	exact
hCoV-19/Canada/AB-ABPHL-23648/2021|2021-06-14|2021-07-28	99.8181879398	exact
hCoV-19/Canada/AB-ABPHL-25706/2021|2021-07-25|2021-08-20	99.1347092690482	exact
hCoV-19/Canada/AB-ABPHL-23275/2021|2021-06-22|2021-07-28	98.602740648463	exact
hCoV-19/Canada/AB-ABPHL-25731/2021|2021-07-25|2021-08-20	98.8451956097232	exact
hCoV-19/Canada/AB-ABPHL-23371/2021|2021-06-29|2021-07-28	99.9191973604471	exact
hCoV-19/Canada/AB-ABPHL-23424/2021|2021-06-23|2021-07-28	99.5858725295445	exact
hCoV-19/Canada/AB-ABPHL-26368/2021|2021-07-27|2021-08-20	99.1717450590889	exact
hCoV-19/Canada/AB-ABPHL-27609/2021|2021-08-11|2021-08-20	99.9528635399482	exact
hCoV-19/Canada/AB-ABPHL-25817/2021|2021-07-26|2021-08-20	99.8720624873746	exact
hCoV-19/Canada/AB-ABPHL-21577/2021|2021-06-07|2021-07-28	99.9292953099222	exact
hCoV-19/Canada/AB-ABPHL-25678/2021|2021-07-24|2021-08-20	99.9326621999259	exact
hCoV-19/Canada/AB-ABPHL-23919/2021|2021-07-04|2021-07-28	99.1111709649182	exact
hCoV-19/Canada/AB-ABPHL-27419/2021|2021-08-07|2021-08-20	99.7912528197704	exact
hCoV-19/Canada/AB-ABPHL-23652/2021|2021-06-13|2021-07-28	99.9764317699741	exact
hCoV-19/Canada/AB-ABPHL-23332/2021|2021-06-28|2021-07-28	99.1380761590519	exact
hCoV-19/Canada/AB-ABPHL-25582/2021|2021-07-23|2021-08-20	94.1382445035521	exact
hCoV-19/Canada/AB-ABPHL-24105/2021|2021-07-05|2021-07-28	99.9831661167598	exact
hCoV-19/Canada/AB-ABPHL-23249/2021|2021-06-22|2021-07-28	99.9898993299889	exact
hCoV-19/Canada/AB-ABPHL-27570/2021|2021-08-10|2021-08-20	99.2256413709515	exact
hCoV-19/Canada/AB-ABPHL-23401/2021|2021-06-30|2021-07-28	99.8787837974343	exact
hCoV-19/Canada/AB-ABPHL-20565/2021|2021-06-18|2021-07-14	99.8552237298407	exact
hCoV-19/Canada/AB-ABPHL-15054/2021|2021-04-21|2021-06-10	99.9292976903912	exact
hCoV-19/Canada/AB-ABPHL-21979/2021|2021-06-11|2021-07-28	99.9696979899667	exact
hCoV-19/Canada/AB-ABPHL-26267/2021|2021-07-28|2021-08-20	99.5454698495	exact
hCoV-19/Canada/AB-ABPHL-23908/2021|2021-07-03|2021-07-28	98.0843040872668	exact
hCoV-19/Canada/AB-ABPHL-27552/2021|2021-08-08|2021-08-20	92.4446988316892	exact
hCoV-19/Canada/AB-ABPHL-23239/2021|2021-06-22|2021-07-28	95.3604255748965	exact
hCoV-19/Canada/AB-ABPHL-23395/2021|2021-06-30|2021-07-28	99.8249099296273	exact
hCoV-19/Canada/AB-ABPHL-26182/2021|2021-07-30|2021-08-20	99.3333557792667	exact
hCoV-19/Canada/AB-ABPHL-22095/2021|2021-06-11|2021-07-28	99.2155410410073	exact
hCoV-19/Canada/AB-ABPHL-26993/2021|2021-08-03|2021-08-20	99.1987071577672	exact
hCoV-19/Canada/AB-ABPHL-21570/2021|2021-06-07|2021-07-28	99.9629642099593	exact
hCoV-19/Canada/AB-ABPHL-26425/2021|2021-07-30|2021-08-20	99.7744259645815	exact
hCoV-19/Canada/AB-ABPHL-25554/2021|2021-07-23|2021-08-20	99.966331099963	exact
hCoV-19/Canada/AB-ABPHL-23392/2021|2021-06-30|2021-07-28	99.9461315736314	exact
hCoV-19/Canada/AB-ABPHL-26403/2021|2021-07-28|2021-08-20	99.9797986599778	exact
hCoV-19/Canada/AB-ABPHL-26150/2021|2021-07-30|2021-08-20	96.7846200464631	exact
hCoV-19/Canada/AB-ABPHL-27551/2021|2021-08-09|2021-08-20	99.1111709649182	exact
hCoV-19/Canada/ON-PHL-21-26042/2021|2021-07|2021-08-11	98.3304780140414	exact
hCoV-19/Canada/AB-ABPHL-26481/2021|2021-07-31|2021-08-20	98.9293289788223	exact
hCoV-19/Canada/AB-ABPHL-27024/2021|2021-08-02|2021-08-20	98.8923304827958	exact
hCoV-19/Canada/AB-ABPHL-26228/2021|2021-07-31|2021-08-20	99.6262752095889	exact
hCoV-19/Canada/AB-ABPHL-19066/2021|2021-05-25|2021-07-14	99.9292953099222	exact
hCoV-19/Canada/AB-ABPHL-23913/2021|2021-07-03|2021-07-28	99.8855295939667	exact
hCoV-19/Canada/AB-ABPHL-25601/2021|2021-07-23|2021-08-20	99.7441163597185	exact
hCoV-19/Canada/AB-ABPHL-26318/2021|2021-07-28|2021-08-20	99.7474917513972	exact
hCoV-19/Canada/AB-ABPHL-27026/2021|2021-08-02|2021-08-20	99.0438354319574	exact
hCoV-19/Canada/AB-ABPHL-26236/2021|2021-07-28|2021-08-20	99.3973266893371	exact
hCoV-19/Canada/AB-ABPHL-25630/2021|2021-07-24|2021-08-20	99.3771253493148	exact
hCoV-19/Canada/AB-ABPHL-27397/2021|2021-08-07|2021-08-20	99.5623190357552	exact
hCoV-19/Canada/AB-ABPHL-26272/2021|2021-07-28|2021-08-20	99.5084340594593	exact
hCoV-19/Canada/AB-ABPHL-25790/2021|2021-07-26|2021-08-20	97.2391501969631	exact
hCoV-19/Canada/AB-ABPHL-21587/2021|2021-06-08|2021-07-28	99.9023601898926	exact
hCoV-19/Canada/AB-ABPHL-27509/2021|2021-08-06|2021-08-20	99.8989932998889	exact
hCoV-19/Canada/AB-ABPHL-21013/2021|2021-06-21|2021-07-14	98.6801791185482	exact
hCoV-19/Canada/AB-ABPHL-25614/2021|2021-07-23|2021-08-20	99.8989932998889	exact
hCoV-19/Canada/AB-ABPHL-16618/2021|2021-04-30|2021-06-10	98.9057607487963	exact
hCoV-19/Canada/AB-ABPHL-27475/2021|2021-08-08|2021-08-20	99.9023601898926	exact
hCoV-19/Canada/AB-ABPHL-27193/2021|2021-08-03|2021-08-20	99.9393959799333	exact
hCoV-19/Canada/AB-ABPHL-23645/2021|2021-06-14|2021-07-28	99.8956299239108	exact
hCoV-19/Canada/AB-ABPHL-23631/2021|2021-06-13|2021-07-28	99.63975489866	exact
hCoV-19/Canada/AB-ABPHL-26237/2021|2021-07-28|2021-08-20	99.9494966499445	exact
hCoV-19/Canada/AB-ABPHL-22830/2021|2021-06-18|2021-07-28	99.9797986599778	exact
hCoV-19/Canada/AB-ABPHL-25720/2021|2021-07-26|2021-08-20	99.1784788390963	exact
hCoV-19/Canada/AB-ABPHL-26360/2021|2021-07-28|2021-08-20	99.3064206592371	exact
hCoV-19/Canada/AB-ABPHL-27222/2021|2021-08-04|2021-08-20	99.966331099963	exact
hCoV-19/Canada/AB-ABPHL-27058/2021|2021-08-03|2021-08-20	99.9797986599778	exact
hCoV-19/Canada/AB-ABPHL-27578/2021|2021-08-10|2021-08-20	98.6263551276008	exact
hCoV-19/Canada/AB-ABPHL-20568/2021|2021-06-18|2021-07-14	99.5993535788836	exact
hCoV-19/Canada/AB-ABPHL-23314/2021|2021-06-27|2021-07-28	99.9225641370952	exact
hCoV-19/Canada/AB-ABPHL-27364/2021|2021-08-06|2021-08-20	96.0709716517406	exact
hCoV-19/Canada/AB-ABPHL-25637/2021|2021-07-24|2021-08-20	99.2626759140799	exact
hCoV-19/Canada/AB-ABPHL-21584/2021|2021-06-08|2021-07-28	99.9730648799704	exact
hCoV-19/Canada/AB-ABPHL-26214/2021|2021-07-31|2021-08-20	98.9697316588667	exact
hCoV-19/Canada/AB-ABPHL-23612/2021|2021-06-14|2021-07-28	98.2459093663726	exact
hCoV-19/Canada/AB-ABPHL-22866/2021|2021-06-17|2021-07-28	99.7138143496852	exact
hCoV-19/Canada/AB-ABPHL-23461/2021|2021-06-25|2021-07-28	99.9528635399482	exact
hCoV-19/Canada/AB-ABPHL-18454/2021|2021-05-19|2021-07-14	99.8282886098111	exact
hCoV-19/Canada/AB-ABPHL-26432/2021|2021-07-30|2021-08-20	99.8956264098852	exact
hCoV-19/Canada/AB-ABPHL-25862/2021|2021-07-26|2021-08-20	99.9865324399852	exact
hCoV-19/Canada/AB-ABPHL-21995/2021|2021-06-12|2021-07-28	99.5185347294704	exact
hCoV-19/Canada/ON-PHL-21-26559/2021|2021-07|2021-08-17	98.9347760341409	exact
hCoV-19/USA/NE-NCOV21-27190/2021|2021-08-05|2021-08-14	98.9351338640868	exact
hCoV-19/Japan/TKYS00397/2021|2021-06|2021-06-23	99.9126608216601	exact
hCoV-19/Japan/PG-64882/2021|2021-06-21|2021-08-03	99.09634506853	exact
hCoV-19/Japan/TKYK15006/2021|2021-04|2021-07-02	97.1446807081192	exact
hCoV-19/Japan/TKYK15864/2021|2021-06|2021-07-02	97.2085054922906	exact
hCoV-19/Japan/PG-55160/2021|2021-06-02|2021-07-01	98.8007256113948	exact
hCoV-19/Japan/PG-62381/2021|2021-06-24|2021-08-02	98.7772104273045	exact
hCoV-19/Japan/TKYK18529/2021|2021-07|2021-07-20	94.3834189929121	exact
hCoV-19/Japan/PG-62379/2021|2021-06-24|2021-08-02	96.6205321150228	exact
hCoV-19/Japan/TKYK24310/2021|2021-07|2021-08-13	93.6914239645269	exact
hCoV-19/Japan/PG-68084/2021|2021-06-29|2021-08-03	98.8813490997044	exact
hCoV-19/Japan/PG-71066/2021|2021-06-26|2021-08-03	99.66406879871	exact
hCoV-19/Japan/PG-66922/2021|2021-06-30|2021-08-02	98.9452114615876	exact
hCoV-19/Japan/PG-68339/2021|2021-07-03|2021-08-02	98.8343578890792	exact
hCoV-19/Japan/PG-62768/2021|2021-06-21|2021-08-03	98.0415210964794	exact
hCoV-19/Japan/TKYK13996/2021|2021-06|2021-06-23	97.4436494339749	exact
hCoV-19/Japan/PG-71039/2021|2021-06-28|2021-08-03	99.0593926363881	exact
hCoV-19/Japan/PG-60951/2021|2021-06-11|2021-08-03	99.3785272776135	exact
hCoV-19/Japan/TKYK24909/2021|2021-07|2021-08-17	92.0790083644059	exact
hCoV-19/Japan/PG-53208/2021|2021-05-26|2021-07-01	92.4180327868852	exact
hCoV-19/Japan/PG-71277/2021|2021-07-02|2021-08-03	96.4700745616981	exact
hCoV-19/Japan/PG-68081/2021|2021-06-28|2021-08-03	99.5028218220908	exact
hCoV-19/Japan/TKYK17020/2021|2021-06|2021-07-02	99.7547784608149	exact
hCoV-19/Japan/TKYK14448/2021|2021-06|2021-06-23	99.7782928549834	exact
hCoV-19/Japan/TKYS00378/2021|2021-06|2021-06-23	99.9260976183278	exact
hCoV-19/Japan/PG-68338/2021|2021-07-03|2021-08-02	98.0079948940173	exact
hCoV-19/Japan/PG-67747/2021|2021-07-03|2021-08-03	98.1225230066501	exact
hCoV-19/Japan/PG-62378/2021|2021-06-24|2021-08-02	96.0931201289976	exact
hCoV-19/Japan/TKYK24329/2021|2021-07|2021-08-17	98.5790587523934	exact
hCoV-19/Japan/PG-67729/2021|2021-06-29|2021-08-03	95.5934708134614	exact
hCoV-19/Japan/PG-66232/2021|2021-06-30|2021-08-03	97.3125503896802	exact
hCoV-19/Japan/PG-63441/2021|2021-06-24|2021-08-02	99.8589088954582	exact
hCoV-19/Japan/PG-69350/2021|2021-07-03|2021-08-02	99.5800859983875	exact
hCoV-19/Japan/TKYS00396/2021|2021-06|2021-06-23	99.5901777016359	exact
hCoV-19/Japan/PG-68427/2021|2021-06-30|2021-08-03	98.8679118516528	exact
hCoV-19/Japan/PG-71033/2021|2021-06-28|2021-08-03	98.8141628594464	exact
hCoV-19/Japan/PG-66231/2021|2021-06-30|2021-08-03	98.9518946519753	exact
hCoV-19/Japan/TKYK15178/2021|2021-04|2021-07-02	99.3281601666163	exact
hCoV-19/Japan/PG-58875/2021|2021-06-09|2021-08-03	98.9720505240527	exact
hCoV-19/Japan/PG-64934/2021|2021-06-19|2021-08-03	99.0257995162591	exact
hCoV-19/Japan/PG-82449/2021|2021-07-27|2021-09-02	98.347274009876	exact
hCoV-19/Japan/PG-119663/2021|2021-08-14|2021-10-01	94.4907282988444	exact
hCoV-19/Japan/PG-99278/2021|2021-08-09|2021-10-01	98.9586482582552	exact
hCoV-19/Japan/PG-108763/2021|2021-07-29|2021-10-01	98.8746304756786	exact
hCoV-19/Japan/PG-119054/2021|2021-08-24|2021-10-01	97.487234614351	exact
hCoV-19/Japan/PG-118083/2021|2021-08-20|2021-10-01	98.7533183238684	exact
hCoV-19/Japan/PG-84450/2021|2021-07-30|2021-09-02	98.6730717549046	exact
hCoV-19/Japan/PG-94256/2021|2021-08-05|2021-10-01	99.2367438889076	exact
hCoV-19/Japan/PG-108998/2021|2021-07-29|2021-10-01	98.9552539639882	exact
hCoV-19/Japan/PG-95367/2021|2021-08-20|2021-10-01	99.6170512949713	exact
hCoV-19/Japan/PG-123314/2021|2021-08-24|2021-10-01	99.8555495834453	exact
hCoV-19/Japan/PG-112436/2021|2021-08-19|2021-10-01	98.9149422198334	exact
hCoV-19/Japan/PG-122266/2021|2021-08-15|2021-10-01	99.4121203977425	exact
hCoV-19/Japan/PG-117641/2021|2021-08-20|2021-10-01	99.1469066971183	exact
hCoV-19/Japan/PG-121348/2021|2021-08-14|2021-10-01	99.5464928782585	exact
hCoV-19/Japan/PG-106162/2021|2021-07-29|2021-10-01	99.6405536146197	exact
hCoV-19/Japan/PG-120118/2021|2021-08-14|2021-10-01	98.4748723461435	exact
hCoV-19/Japan/PG-99315/2021|2021-08-16|2021-10-01	98.9216970674191	exact
hCoV-19/Japan/PG-110637/2021|2021-08-13|2021-10-01	99.8186337072614	exact
hCoV-19/Japan/PG-105838/2021|2021-07-24|2021-10-01	98.995565708143	exact
hCoV-19/Japan/PG-122030/2021|2021-08-13|2021-10-01	98.995565708143	exact
hCoV-19/Japan/PG-112155/2021|2021-08-20|2021-10-01	99.0493147003494	exact
hCoV-19/Japan/PG-102134/2021|2021-08-28|2021-10-01	99.4322762698199	exact
hCoV-19/Japan/PG-119623/2021|2021-08-24|2021-10-01	98.3136253695243	exact
hCoV-19/Japan/PG-112954/2021|2021-08-15|2021-10-01	99.2038430529428	exact
hCoV-19/Japan/PG-112166/2021|2021-08-21|2021-10-01	97.8265251276539	exact
hCoV-19/Japan/PG-77900/2021|2021-07-27|2021-09-02	98.7872883633432	exact
hCoV-19/Japan/PG-74644/2021|2021-07-22|2021-09-02	98.9384930632537	exact
hCoV-19/Japan/PG-105659/2021|2021-07-22|2021-10-04	98.7738511152916	exact
hCoV-19/Japan/PG-100941/2021|2021-08-10|2021-10-01	98.8376780435367	exact
hCoV-19/Japan/PG-117174/2021|2021-08-20|2021-10-01	98.6563203332326	exact
hCoV-19/Japan/PG-97507/2021|2021-08-07|2021-10-01	99.697661918839	exact
hCoV-19/Japan/PG-96950/2021|2021-08-07|2021-10-01	99.8824240795485	exact
hCoV-19/Japan/PG-93269/2021|2021-07-16|2021-10-01	99.6069604944907	exact
hCoV-19/Japan/PG-117200/2021|2021-09-02|2021-10-01	98.9384930632537	exact
hCoV-19/Japan/PG-105980/2021|2021-07-24|2021-10-01	99.764848159097	exact
hCoV-19/Japan/PG-114095/2021|2021-08-21|2021-10-01	99.6271915093706	exact
hCoV-19/Japan/PG-108694/2021|2021-08-23|2021-10-01	98.8578722832477	exact
hCoV-19/Japan/PG-84992/2021|2021-07-28|2021-09-02	98.9183378682522	exact
hCoV-19/Japan/PG-119286/2021|2021-08-24|2021-10-01	98.9550433438613	exact
hCoV-19/Japan/PG-95349/2021|2021-08-20|2021-10-01	97.0942927206154	exact
hCoV-19/Japan/PG-111238/2021|2021-08-19|2021-10-01	99.6641364949285	exact
hCoV-19/Japan/PG-97586/2021|2021-08-07|2021-10-01	96.5902983069067	exact
hCoV-19/Japan/PG-77888/2021|2021-07-22|2021-09-02	98.3438591776404	exact
hCoV-19/Japan/PG-104642/2021|2021-07-22|2021-10-04	99.6371943026068	exact
hCoV-19/Japan/PG-116281/2021|2021-08|2021-10-01	98.6160099432295	exact
hCoV-19/Japan/PG-97689/2021|2021-08-08|2021-10-01	97.4368449341575	exact
hCoV-19/Japan/PG-110193/2021|2021-08-14|2021-10-01	99.2239989250202	exact
hCoV-19/Japan/PG-119221/2021|2021-08-23|2021-10-01	98.5521365224402	exact
hCoV-19/Japan/PG-120456/2021|2021-08-14|2021-10-01	97.0645529656747	exact
hCoV-19/Japan/PG-83739/2021|2021-08-01|2021-09-02	97.5275463585058	exact
hCoV-19/Japan/PG-87754/2021|2021-08-09|2021-10-01	99.8119164371599	exact
hCoV-19/Japan/PG-86378/2021|2021-08-06|2021-09-02	98.7940474990762	exact
hCoV-19/Japan/PG-120124/2021|2021-08-13|2021-10-01	99.496103198065	exact
hCoV-19/Japan/PG-83545/2021|2021-08-02|2021-09-02	98.8242407954851	exact
hCoV-19/Japan/PG-94456/2021|2021-08-01|2021-10-01	98.925056266586	exact
hCoV-19/Japan/PG-93043/2021|2021-08-04|2021-10-01	97.6452013839901	exact
hCoV-19/Japan/PG-108478/2021|2021-08-31|2021-10-01	99.6203977425423	exact
hCoV-19/Japan/PG-102160/2021|2021-08-17|2021-10-01	97.4066111260414	exact
hCoV-19/Japan/PG-110610/2021|2021-08-12|2021-10-01	91.3968019349637	exact
hCoV-19/Japan/PG-123495/2021|2021-08-25|2021-10-01	99.4389948938457	exact
hCoV-19/Japan/PG-84035/2021|2021-07-27|2021-09-02	98.9821284600914	exact
hCoV-19/Japan/PG-92699/2021|2021-08-14|2021-10-01	99.0258322415936	exact
hCoV-19/Japan/PG-103759/2021|2021-08-11|2021-10-04	99.8387530233808	exact
hCoV-19/Japan/PG-123050/2021|2021-08-25|2021-10-01	98.5890889545821	exact
hCoV-19/Japan/PG-84374/2021|2021-07-30|2021-09-02	99.3684493415748	exact
hCoV-19/Japan/PG-99310/2021|2021-08-10|2021-10-01	98.9015418724176	exact
hCoV-19/Japan/PG-95320/2021|2021-07-30|2021-10-01	98.9054054054054	exact
hCoV-19/Japan/PG-77099/2021|2021-07-24|2021-09-02	99.1534533727493	exact
hCoV-19/Japan/PG-110981/2021|2021-08-19|2021-10-01	99.1332975006719	exact
hCoV-19/Japan/PG-100261/2021|2021-07-27|2021-10-01	93.2477828540715	exact
hCoV-19/Japan/PG-97054/2021|2021-08-09|2021-10-01	99.395323837678	exact
hCoV-19/Japan/PG-117694/2021|2021-08-20|2021-10-01	98.2635856787801	exact
hCoV-19/Japan/PG-122330/2021|2021-08-13|2021-10-01	99.8018005912389	exact
hCoV-19/Japan/PG-120204/2021|2021-08-14|2021-10-01	99.8824240795485	exact
hCoV-19/Japan/PG-98789/2021|2021-07-22|2021-10-01	99.1332975006719	exact
hCoV-19/Japan/PG-122155/2021|2021-08-14|2021-10-01	99.8857833915614	exact
hCoV-19/Japan/PG-119434/2021|2021-08-24|2021-10-01	90.8257188927708	exact
hCoV-19/Japan/PG-112139/2021|2021-08-21|2021-10-01	91.2893039505509	exact
hCoV-19/Japan/PG-113504/2021|2021-08-19|2021-10-01	99.5700080623488	exact
hCoV-19/Japan/PG-83226/2021|2021-08-01|2021-09-02	99.0560333243752	exact
hCoV-19/Japan/PG-110966/2021|2021-08-19|2021-10-01	99.0022843321688	exact
hCoV-19/Japan/PG-123339/2021|2021-08-23|2021-10-01	99.5733673743617	exact
hCoV-19/Japan/PG-117612/2021|2021-08-20|2021-10-01	92.092179521634	exact
hCoV-19/Japan/PG-87731/2021|2021-08-08|2021-10-01	97.2016930932545	exact
hCoV-19/Japan/PG-107068/2021|2021-08-12|2021-10-01	99.0728298844397	exact
hCoV-19/Japan/PG-117723/2021|2021-08-20|2021-10-01	99.8555786928192	exact
hCoV-19/Japan/PG-100415/2021|2021-07-22|2021-10-01	98.928379467885	exact
hCoV-19/Japan/PG-92971/2021|2021-08-04|2021-10-01	98.7973662993819	exact
hCoV-19/Japan/PG-106545/2021|2021-08-23|2021-10-01	99.7950819672131	exact
hCoV-19/Japan/PG-116289/2021|2021-08-20|2021-10-01	94.467398972085	exact
hCoV-19/Japan/PG-99300/2021|2021-08-14|2021-10-01	98.7403003124055	exact
hCoV-19/Japan/PG-112181/2021|2021-08-21|2021-10-01	98.9250201558721	exact
hCoV-19/Japan/PG-118844/2021|2021-08-24|2021-10-01	99.062751948401	exact
hCoV-19/Japan/PG-113271/2021|2021-08-03|2021-10-01	98.7872883633432	exact
hCoV-19/Japan/PG-78229/2021|2021-07-28|2021-09-02	98.4077395948806	exact
hCoV-19/Japan/PG-104866/2021|2021-07-23|2021-10-04	99.1165009406074	exact
hCoV-19/Japan/PG-93045/2021|2021-08-04|2021-10-01	98.9216970674191	exact
hCoV-19/Japan/PG-97610/2021|2021-08-09|2021-10-01	99.2811072292395	exact
hCoV-19/USA/KS-KHEL-3053/2021|2021-07-01|2021-07-09	97.5403743496182	exact
hCoV-19/USA/KS-KHEL-2802/2021|2021-06-23|2021-06-29	98.4323265085479	exact
hCoV-19/USA/NE-CHI_NCOV21-24094/2021|2021-07-04|2021-07-15	98.9897966078789	exact
hCoV-19/USA/NE-NCOV21-23729/2021|2021-06-14|2021-06-30	99.0100682478546	exact
hCoV-19/USA/NE-NCOV21-24309/2021|2021-07-14|2021-07-20	99.0337184944929	exact
hCoV-19/USA/MO-CDC-QDX26380510/2021|2021-06-28|2021-07-13	99.4558097349592	exact
hCoV-19/USA/KS-KHEL-3179/2021|2021-07-04|2021-07-11	97.6653827961349	exact
hCoV-19/USA/TX-DSHS-6997/2021|2021-06-18|2021-07-08	99.4704383965679	exact
hCoV-19/USA/NE-NCOV21-23815/2021|2021-06-25|2021-07-01	97.1383201567673	exact
hCoV-19/USA/KS-KHEL-2733/2021|2021-06-22|2021-06-28	99.009036245759	exact
hCoV-19/USA/MO-CDC-QDX26380530/2021|2021-06-29|2021-07-13	95.9320098088616	exact
hCoV-19/USA/NE-NCOV21-24393/2021|2021-07-14|2021-07-20	98.0066220690587	exact
hCoV-19/USA/KS-KHEL-2943/2021|2021-06-30|2021-07-06	99.0337184944929	exact
hCoV-19/USA/NE-NCOV21-24136/2021|2021-07-07|2021-07-15	99.0100682478546	exact
hCoV-19/USA/NE-NCOV21-24439/2021|2021-07-15|2021-07-20	96.8376241637949	exact
hCoV-19/USA/KS-KHEL-3231/2021|2021-07-07|2021-07-12	98.9593891479154	exact
hCoV-19/USA/TX-CDC-QDX26343380/2021|2021-06-28|2021-07-13	98.0483052840203	exact
hCoV-19/USA/KS-KHEL-3459/2021|2021-07-07|2021-07-19	98.5911210216907	exact
hCoV-19/USA/KS-KHEL-3301/2021|2021-07-09|2021-07-15	99.0742617744442	exact
hCoV-19/USA/KS-KHEL-3547/2021|2021-07-13|2021-07-21	98.4458409351983	exact
hCoV-19/USA/NE-NCOV21-24329/2021|2021-07-14|2021-07-20	98.5370633150889	exact
hCoV-19/USA/KS-KHEL-3329/2021|2021-07-12|2021-07-15	97.1822420433813	exact
hCoV-19/USA/KS-KHEL-2956/2021|2021-06-28|2021-07-06	98.7134267190702	exact
hCoV-19/USA/KS-KHEL-3187/2021|2021-07-05|2021-07-12	99.0269612811676	exact
hCoV-19/USA/KS-KHEL-3237/2021|2021-07-05|2021-07-12	99.0742617744442	exact
hCoV-19/USA/NE-NCOV21-24411/2021|2021-07-15|2021-07-20	99.0100682478546	exact
hCoV-19/USA/NE-TESTNE_A1KUCYQ/2021|2021-06-28|2021-07-20	98.5607135617271	exact
hCoV-19/USA/KS-KHEL-3352/2021|2021-07-09|2021-07-16	99.006689641192	exact
hCoV-19/USA/KS-KHEL-3360/2021|2021-07-12|2021-07-16	99.0426282374282	exact
hCoV-19/USA/CT-Yale-6117/2021|2021-06-30|2021-07-21	99.5202378539091	exact
hCoV-19/USA/NE-NCOV21-23777/2021|2021-06-25|2021-07-01	98.8783025880127	exact
hCoV-19/USA/NJ-CDC-QDX26343195/2021|2021-06-26|2021-07-13	98.5051563707212	exact
hCoV-19/USA/IN-INSPHL-02524/2021|2021-06-22|2021-07-08	99.0742617744442	exact
hCoV-19/USA/NE-NCOV21-24269/2021|2021-07-04|2021-07-15	99.0438543144807	exact
hCoV-19/USA/KS-KHEL-2801/2021|2021-06-23|2021-06-29	99.0356506837808	exact
hCoV-19/USA/KS-KHEL-2824/2021|2021-06-24|2021-06-30	99.0134468545172	exact
hCoV-19/USA/CT-PHL-1020438001/2021|2021-06-28|2021-07-21	98.7397797148456	exact
hCoV-19/USA/NE-NCOV21-24390/2021|2021-07-14|2021-07-20	98.9289816879519	exact
hCoV-19/USA/NE-TESTNE_A2C33AE/2021|2021-06-06|2021-06-22	93.6347050476383	exact
hCoV-19/USA/NE-NCOV21-24234/2021|2021-07-09|2021-07-15	99.067504561119	exact
hCoV-19/USA/NE-NCOV21-24097/2021|2021-07-09|2021-07-15	97.6282181228461	exact
hCoV-19/USA/AZ-CDC-QDX26344437/2021|2021-06-27|2021-07-13	98.9653666565891	exact
hCoV-19/USA/NE-NCOV21-23136/2021|2021-06-16|2021-06-22	98.6553145482803	exact
hCoV-19/USA/KS-KHEL-3348/2021|2021-06-11|2021-07-16	98.9289816879519	exact
hCoV-19/USA/KS-KHEL-3513/2021|2021-07-14|2021-07-20	98.7268635157378	exact
hCoV-19/USA/KS-KHEL-2684/2021|2021-06-20|2021-06-25	98.9999324278668	exact
hCoV-19/USA/KS-KHEL-2962/2021|2021-06-30|2021-07-06	98.8783025880127	exact
hCoV-19/USA/KS-KHEL-3016/2021|2021-06-29|2021-07-07	97.9424285424691	exact
hCoV-19/USA/KS-KHEL-3540/2021|2021-07-14|2021-07-20	98.9583333333333	exact
hCoV-19/USA/TX-CDC-QDX26343363/2021|2021-06-28|2021-07-13	99.009036245759	exact
hCoV-19/USA/NE-NCOV21-24138/2021|2021-07-08|2021-07-15	93.0029056017299	exact
hCoV-19/USA/KS-KHEL-3512/2021|2021-07-12|2021-07-20	98.4245355907152	exact
hCoV-19/USA/MT-MTPHL-3831968/2021|2021-07-06|2021-07-14	98.0708155956484	exact
hCoV-19/USA/NE-NCOV21-24396/2021|2021-07-14|2021-07-20	98.7499155348334	exact
hCoV-19/USA/KS-KHEL-3454/2021|2021-07-11|2021-07-19	99.0134468545172	exact
hCoV-19/USA/KS-KHEL-3151/2021|2021-07-06|2021-07-11	98.4816419765528	exact
hCoV-19/USA/NE-NCOV21-24155/2021|2021-07-06|2021-07-15	99.006689641192	exact
hCoV-19/USA/KS-KHEL-3302/2021|2021-07-09|2021-07-15	98.4830056084871	exact
hCoV-19/USA/NE-NCOV21-24402/2021|2021-07-08|2021-07-20	98.945874721265	exact
hCoV-19/USA/KS-KHEL-2620/2021|2021-06-16|2021-06-23	98.7904588147848	exact
hCoV-19/USA/KS-KHEL-3520/2021|2021-07-13|2021-07-20	96.7886055964258	exact
hCoV-19/USA/NE-TESTNE_A2C3CHH/2021|2021-06-05|2021-06-22	98.9552890590883	exact
hCoV-19/USA/KS-KHEL-3478/2021|2021-07-11|2021-07-19	98.94242465198	exact
hCoV-19/USA/NE-NCOV21-24336/2021|2021-07-14|2021-07-20	98.4019190485844	exact
hCoV-19/USA/TX-CDC-QDX26380375/2021|2021-06-29|2021-07-13	99.2777721791125	exact
hCoV-19/USA/TX-CDC-QDX26343522/2021|2021-06-28|2021-07-13	97.3025630689644	exact
hCoV-19/USA/MA-MGB-02199/2021|2021-11-14|2021-11-29	98.8377593080614	exact
hCoV-19/USA/CO-CDPHE-2102051134/2021|2021-10-18|2021-11-24	99.5528058908577	exact
hCoV-19/USA/NJ-PHEL-V21027040/2021|2021-11-07|2021-11-29	95.5221875104975	exact
hCoV-19/Cambodia/1707-001/2021|2021-07-17|2021-07-28	99.6108166141045	exact
hCoV-19/Japan/IC-1619/2021|2021-07-22|2021-07-26	99.0359098390944	exact
hCoV-19/Austria/CeMM13957/2021|2021-07|2021-08-09	98.7000335908633	exact
hCoV-19/Austria/CeMM13479/2021|2021-07|2021-08-04	98.9989922741014	exact
hCoV-19/Cambodia/728528/2021|2021-08-14|2021-08-23	98.909615513655	exact
hCoV-19/France/BFC-HMN-21072220743/2021|2021-07-12|2021-08-17	98.2229836407001	exact
hCoV-19/Rwanda/NRLNAT4163/2021|2021-07-07|2021-07-20	99.9191973604471	exact
hCoV-19/Denmark/DCGC-170283/2021|2021-09-05|2021-09-13	98.9073602359566	exact
hCoV-19/Denmark/DCGC-163525/2021|2021-08-25|2021-09-17	99.052705834929	exact
hCoV-19/Belgium/UZB_548202108304/2021|2021-08-25|2021-09-03	99.602706979563	exact
hCoV-19/Netherlands/NH-RIVM-57947/2021|2021-09-03|2021-09-22	95.8916994188586	exact
hCoV-19/France/GES-HCL021156253601/2021|2021-08-26|2021-09-20	98.4648459807182	exact
hCoV-19/USA/NE-NCOV21-31584/2021|2021-09-07|2021-09-10	96.6475192314152	exact
hCoV-19/Denmark/DCGC-151154/2021|2021-08-11|2021-08-17	98.5085155698881	exact
hCoV-19/Denmark/DCGC-171523/2021|2021-09-10|2021-09-15	99.7077496724781	exact
hCoV-19/Denmark/DCGC-172082/2021|2021-09-11|2021-09-16	98.7436595115724	exact
hCoV-19/Belgium/UGent-9188/2021|2021-08-13|2021-09-01	99.0695018307635	exact
hCoV-19/Netherlands/UT-RIVM-54387/2021|2021-08-17|2021-09-03	91.0914038093319	exact
hCoV-19/Germany/NW-RKI-I-188795/2021|2021-07-15|2021-07-22	99.348984685961	exact
hCoV-19/France/NAQ-HCL021148744801/2021|2021-08-10|2021-09-18	99.8421176391548	exact
hCoV-19/Germany/BW-RKI-I-201713/2021|2021-08-09|2021-08-19	99.3623696906312	exact
hCoV-19/Belgium/Aalst-OLVZ-821293401/2021|2021-07-22|2021-08-13	98.3002452215392	exact
hCoV-19/Denmark/DCGC-168232/2021|2021-09-03|2021-09-08	98.8805469902132	exact
hCoV-19/Austria/CeMM15365/2021|2021-08-20|2021-09-09	99.0225058784011	exact
hCoV-19/Denmark/DCGC-166288/2021|2021-08-30|2021-09-03	85.4992288607255	exact
hCoV-19/Belgium/UZB_YY7659/2021|2021-08-19|2021-09-03	99.814827284358	exact
hCoV-19/France/ARA-HCL021149205501/2021|2021-08-10|2021-09-18	98.9788034532567	exact
hCoV-19/Denmark/DCGC-164333/2021|2021-08-27|2021-09-01	92.408209882764	exact
hCoV-19/Denmark/DCGC-149531/2021|2021-08-10|2021-08-16	98.7470187107394	exact
hCoV-19/Denmark/DCGC-163200/2021|2021-08-24|2021-08-31	99.213947394941	exact
hCoV-19/Belgium/54820210825009/2021|2021-08-22|2021-08-31	99.2525504191778	exact
hCoV-19/Reunion/CHU798000092015/2021|2021-10-29|2021-11-26	98.952861952862	exact
hCoV-19/Reunion/CHU798000092002/2021|2021-10-29|2021-11-26	97.6599326599327	exact
hCoV-19/Reunion/CHU798000091897/2021|2021-10-31|2021-11-26	95.986531986532	exact
hCoV-19/Reunion/CHU798000091981/2021|2021-10-28|2021-11-26	99.003367003367	exact
hCoV-19/France/BFC-HMN-21102220101/2021|2021-10-19|2021-10-29	98.993265993266	exact
hCoV-19/France/BFC-HMN-21102220088/2021|2021-10-19|2021-10-29	95.6835016835017	exact
hCoV-19/Austria/CeMM13477/2021|2021-07-10|2021-08-04	99.3853491418399	exact
hCoV-19/Austria/CeMM13847/2021|2021-07-24|2021-08-09	98.7606220401035	exact
hCoV-19/Austria/CeMM13768/2021|2021-07-08|2021-08-09	98.1325361905082	exact
hCoV-19/France/BFC-HMN-21072190286/2021|2021-07-16|2021-08-13	96.45976084912	exact
hCoV-19/France/ARA-HCL990000351007/2021|2021-08-03|2021-08-18	98.3474405481661	exact
hCoV-19/France/ARA-HCL021148951901/2021|2021-08-15|2021-09-18	99.8018272202069	exact
hCoV-19/Denmark/DCGC-157829/2021|2021-08-18|2021-08-24	99.1334139459895	exact
hCoV-19/France/NAQ-HCL021145727701/2021|2021-08-03|2021-09-18	99.8152440458195	exact
hCoV-19/France/BRE-IPP22114/2021|2021-08-10|2021-09-03	98.9285234448475	exact
hCoV-19/France/NAQ-HCL021147560101/2021|2021-08-03|2021-09-18	99.6439607685073	exact
hCoV-19/France/IDF-IPP18523/2021|2021-07-20|2021-08-12	95.8719602310896	exact
hCoV-19/France/OCC-HCL0211530439/2021|2021-07-26|2021-09-18	94.8978906354964	exact
hCoV-19/France/NAQ-HCL021145809401/2021|2021-08-03|2021-09-18	97.5547494289937	exact
hCoV-19/France/OCC-HCL021145683701/2021|2021-08-10|2021-09-18	98.4446907857167	exact
hCoV-19/Iceland/7511/2021|2021-07-23|2021-09-03	98.8981826732507	exact
hCoV-19/Belgium/ULG-17313/2021|2021-07-22|2021-07-30	99.5286353994815	exact
hCoV-19/Denmark/DCGC-165551/2021|2021-08-28|2021-09-03	99.8490084890783	exact
hCoV-19/France/NAQ-HCL021145834501/2021|2021-08-10|2021-09-18	98.8378342066371	exact
hCoV-19/France/OCC-HCL021145765801/2021|2021-08-02|2021-09-18	98.310493080747	exact
hCoV-19/Germany/TH-RKI-I-217148/2021|2021-08-25|2021-09-09	98.5455035184001	exact
hCoV-19/France/NAQ-HCL021147902801/2021|2021-07-27|2021-09-18	99.1770791347575	exact
hCoV-19/France/OCC-HCL021143316301/2021|2021-07-27|2021-08-24	99.3013569797125	exact
hCoV-19/France/OCC-HCL021131704201/2021|2021-07-13|2021-08-03	95.9861614940212	exact
hCoV-19/France/ARA-HCL990000354627/2021|2021-08-02|2021-08-18	99.7212145640199	exact
hCoV-19/Denmark/DCGC-162807/2021|2021-08-25|2021-08-31	96.1373102243719	exact
hCoV-19/France/GES-HMN-21072290619/2021|2021-07-20|2021-08-18	99.6204487437861	exact
hCoV-19/France/NAQ-HCL0211540046/2021|2021-08-24|2021-09-18	98.2869810560258	exact
hCoV-19/France/OCC-HCL021145808501/2021|2021-08-10|2021-09-18	99.2576917909445	exact
hCoV-19/France/NAQ-HCL021146520701/2021|2021-08-03|2021-09-18	99.8286981056026	exact
hCoV-19/France/OCC-HCL021149179801/2021|2021-08-17|2021-09-18	99.8286981056026	exact
hCoV-19/Ireland/LS-NVRL-M35IRL92174/2021|2021-08-19|2021-09-13	99.9663458302484	exact
hCoV-19/France/IDF-IPP20138/2021|2021-07-27|2021-08-20	97.4276311370811	exact
hCoV-19/Austria/CeMM12939/2021|2021-07-02|2021-07-29	96.154233701676	exact
hCoV-19/France/NAQ-HCL021147852101/2021|2021-07-27|2021-09-18	97.1953513368265	exact
hCoV-19/Austria/CeMM14568/2021|2021-07-18|2021-08-30	98.3206260706009	exact
hCoV-19/Belgium/UGent-7743/2021|2021-07-07|2021-09-01	98.1658772548624	exact
hCoV-19/France/BRE-IPP17872/2021|2021-07-20|2021-07-31	99.4120445894508	exact
hCoV-19/France/OCC-HCL021145730601/2021|2021-08-10|2021-09-18	99.7984480499849	exact
hCoV-19/Belgium/UGent-8904/2021|2021-08-09|2021-09-01	98.9216970674191	exact
hCoV-19/Sweden/SUS0003517/2021|2021-08-12|2021-08-21	98.8840108582727	exact
hCoV-19/Belgium/UGent-8465/2021|2021-07-29|2021-09-01	98.884745876583	exact
hCoV-19/USA/IN-INSPHL-10538/2021|2021-09-20|2021-09-29	98.9922402499244	exact
hCoV-19/Germany/BE-RKI-I-218861/2021|2021-08-23|2021-09-09	99.9662618083671	exact
hCoV-19/Spain/CL-COV11044/2021|2021-07-29|2021-09-02	98.884745876583	exact
hCoV-19/Germany/BE-RKI-I-218851/2021|2021-08-26|2021-09-09	99.7908867078148	exact
hCoV-19/France/NAQ-HCL021154014401/2021|2021-08-24|2021-09-20	98.265954229257	exact
hCoV-19/Belgium/ULG-20918/2021|2021-10-08|2021-10-17	99.9360355507676	exact
hCoV-19/France/IDF-IPP21289/2021|2021-08-03|2021-08-31	99.75144431009	exact
hCoV-19/Belgium/ULG-17646/2021|2021-07-30|2021-08-10	99.8181879398	exact
hCoV-19/France/NAQ-HCL021171954901/2021|2021-09-21|2021-10-14	99.8723632943705	exact
hCoV-19/France/IDF-HMN-21072300338/2021|2021-07-26|2021-08-18	93.0323879845612	exact
hCoV-19/France/NAQ-HCL021169863401/2021|2021-09-14|2021-10-04	99.6103721617627	exact
hCoV-19/France/NAQ-HCL021147146101/2021|2021-08-03|2021-09-18	98.7169152223566	parent
hCoV-19/France/ARA-HCL021166650701/2021|2021-09-07|2021-09-30	99.7346500067177	exact
hCoV-19/Germany/BE-RKI-I-279022/2021|2021-09-28|2021-10-14	99.6660932915107	exact
hCoV-19/Germany/BE-RKI-I-272812/2021|2021-09-30|2021-10-07	98.9510607440386	exact
hCoV-19/Sweden/RVFOI21-01325/2021|2021-09-15|2021-11-12	97.2055753821292	exact
hCoV-19/Germany/NW-RKI-I-252388/2021|2021-09-16|2021-09-30	99.9763904347533	exact
hCoV-19/Ireland/D-NVRL-M37IRL84423/2021|2021-09-11|2021-10-04	99.9461533283974	exact
hCoV-19/Martinique/IPP24315/2021|2021-08-17|2021-09-14	98.6900443369609	exact
hCoV-19/Martinique/IPP30346/2021|2021-10-12|2021-11-05	97.9779658739755	exact
hCoV-19/Ireland/TA-NVRL-M21IRL00314528/2021|2021-10-28|2021-11-12	99.9225954095712	exact
hCoV-19/Martinique/IPP29245/2021|2021-09-28|2021-10-18	99.3282278651082	exact
hCoV-19/France/ARA-HCL0211539131/2021|2021-08-22|2021-09-18	99.7850329168346	exact
hCoV-19/Martinique/IPP29036/2021|2021-09-28|2021-10-18	95.918984280532	exact
hCoV-19/Ireland/WH-NVRL-M21IRL00108833/2021|2021-10-05|2021-11-04	99.9427898367828	exact
hCoV-19/Martinique/IPP28689/2021|2021-09-21|2021-10-11	88.3346768776031	exact
hCoV-19/Denmark/DCGC-148900/2021|2021-08-08|2021-08-13	99.1670025527341	exact
hCoV-19/Ireland/D-NVRL-M21IRL00301005/2021|2021-10-28|2021-11-11	91.7210742410985	exact
hCoV-19/Martinique/IPP28688/2021|2021-09-21|2021-10-11	99.8051860808814	exact
hCoV-19/Martinique/IPP32816/2021|2021-10-25|2021-11-18	99.1535671100363	exact
hCoV-19/Martinique/IPP28683/2021|2021-09-21|2021-10-11	99.5700658336692	exact
hCoV-19/Martinique/IPP31736/2021|2021-10-22|2021-11-09	99.0998253392449	exact
hCoV-19/Martinique/IPP29252/2021|2021-09-28|2021-10-18	95.1094988579874	exact
hCoV-19/Germany/NW-RKI-I-251983/2021|2021-09-18|2021-09-30	99.4827528297451	exact
hCoV-19/Ireland/D-NVRL-M38IRL03216/2021|2021-09-13|2021-09-27	99.9192327107521	exact
hCoV-19/France/GES-HMN-21072280440/2021|2021-07-20|2021-08-18	98.5254601639124	exact
hCoV-19/Martinique/IPP30345/2021|2021-10-12|2021-11-05	97.820099422276	exact
hCoV-19/Martinique/IPP27942/2021|2021-09-14|2021-09-29	99.2476152089211	exact
hCoV-19/Ireland/D-NVRL-M21IRL00161516/2021|2021-10-12|2021-10-22	96.617755939961	exact
hCoV-19/France/NOR-HMN-21112100254/2021|2021-10-27|2021-11-18	99.1602848313852	exact
hCoV-19/Ireland/MH-NVRL-M37IRL01367/2021|2021-09-02|2021-10-15	99.5355724574275	exact
hCoV-19/Martinique/IPP28538/2021|2021-09-20|2021-10-07	98.9856240763133	exact
hCoV-19/Ireland/D-NVRL-S21IRL00255008/2021|2021-09-08|2021-10-13	99.9899037490745	exact
hCoV-19/Martinique/IPP18137/2021|2021-07-20|2021-08-09	99.9227462044874	exact
hCoV-19/France/IDF-HCL021163806801/2021|2021-08-23|2021-09-30	99.8018272202069	exact
hCoV-19/Martinique/IPP29035/2021|2021-09-28|2021-10-18	95.3249370277078	exact
hCoV-19/Belgium/ULG-17426/2021|2021-07-22|2021-07-31	99.9528635399482	exact
hCoV-19/France/OCC-HCL021158951401/2021|2021-08-31|2021-09-20	96.9635899502889	parent
hCoV-19/Ireland/D-NVRL-M38IRL92703/2021|2021-09-21|2021-10-04	99.0273944941778	exact
hCoV-19/France/NOR-HMN-21112100244/2021|2021-10-26|2021-11-18	97.0072551390568	exact
hCoV-19/Martinique/IPP31735/2021|2021-10-22|2021-11-09	97.5916968964127	exact
hCoV-19/Martinique/IPP30825/2021|2021-10-19|2021-11-05	99.1502082493618	exact
hCoV-19/France/NAQ-HCL021172383401/2021|2021-09-21|2021-10-14	99.3685341932017	exact
hCoV-19/Ireland/CW-NVRL-M39IRL55866/2021|2021-09-28|2021-10-07	99.8519116855143	exact
hCoV-19/Martinique/IPP21424/2021|2021-08-03|2021-08-31	99.9059519011151	exact
hCoV-19/Martinique/IPP32813/2021|2021-10-25|2021-11-18	97.1785570334543	exact
hCoV-19/Martinique/IPP28540/2021|2021-09-21|2021-10-07	99.7212145640199	exact
hCoV-19/Martinique/IPP30308/2021|2021-10-12|2021-10-29	99.261050651619	exact
hCoV-19/Martinique/IPP28544/2021|2021-09-21|2021-10-07	98.639661426844	exact
hCoV-19/Ireland/D-NVRL-M39IRL72329/2021|2021-09-30|2021-11-05	99.8990374907451	exact
hCoV-19/USA/TX-TCH-TCMC00910-0821/2021|2021-08-05|2021-09-14	98.8945263936024	exact
hCoV-19/USA/TX-TCH-TCMC00923-0821/2021|2021-08-06|2021-09-14	95.9196695436075	exact
hCoV-19/USA/IN-INSPHL-04402/2021|2021-07-24|2021-08-16	98.9588581024349	exact
hCoV-19/USA/TX-HHD-2108196826/2021|2021-07-29|2021-09-07	98.995498219445	exact
hCoV-19/USA/TX-CDC-QDX27272159/2021|2021-07-24|2021-08-13	93.2594458438287	exact
hCoV-19/USA/TX-TCH-TCMC00946-0821/2021|2021-08-10|2021-09-14	99.1905961376994	exact
hCoV-19/USA/CA-CDC-QDX27212006/2021|2021-07-25|2021-08-13	94.4718723761545	exact
hCoV-19/USA/TX-DSHS-7626/2021|2021-08-04|2021-08-17	99.2962938140875	exact
hCoV-19/USA/TX-TCH-TCMC00942-0821/2021|2021-08-11|2021-09-14	98.7439126784215	exact
hCoV-19/USA/CA-CDC-QDX26988314/2021|2021-07-17|2021-08-11	98.9823677581864	exact
hCoV-19/Canada/ON-PHL-21-27648/2021|2021-08|2021-08-24	99.4524505357923	exact
hCoV-19/Germany/BE-RKI-I-230626/2021|2021-08-28|2021-09-16	98.7510491858318	exact
hCoV-19/Canada/ON-PHL-21-27961/2021|2021-08|2021-09-01	98.9821626524237	exact
hCoV-19/Sweden/SUS0003519/2021|2021-08-13|2021-08-21	97.9621933235018	exact
hCoV-19/Spain/CL-COV11156/2021|2021-07-30|2021-09-02	98.9183378682522	exact
hCoV-19/Spain/CL-COV10125/2021|2021-07-21|2021-08-24	99.7782928549834	exact
hCoV-19/Nigeria/BCVL-26961/2021|2021-08-02|2021-09-08	99.6470232292332	exact
hCoV-19/Ireland/CO-NVRL-M34IRL88371/2021|2021-08-05|2021-08-30	99.979808177688	exact
hCoV-19/Canada/ON-PHL-21-27686/2021|2021-08|2021-08-24	99.1198898182673	exact
hCoV-19/Canada/ON-PHL-21-28108/2021|2021-08|2021-09-01	99.093016224932	exact
hCoV-19/Canada/AB-ABPHL-24847/2021|2021-07-17|2021-09-02	98.1785125079964	exact
hCoV-19/France/OCC-HCL021125555501/2021|2021-07-01|2021-07-29	98.8612314824146	exact
hCoV-19/Spain/CL-COV13160/2021|2021-08-20|2021-09-17	98.4245355907152	exact
hCoV-19/Spain/CL-COV09587/2021|2021-07-24|2021-08-24	98.1054116698579	exact
hCoV-19/Canada/ON-PHL-21-26607/2021|2021-07|2021-08-17	85.5285699889146	exact
hCoV-19/Canada/ON-PHL-21-27465/2021|2021-08|2021-08-24	99.0123954449259	exact
hCoV-19/Canada/ON-PHL-21-26652/2021|2021-07|2021-08-17	93.9467231012127	exact
hCoV-19/France/NAQ-HCL0211536357/2021|2021-08-17|2021-09-18	98.9922402499244	exact
hCoV-19/Spain/CL-COV11157/2021|2021-07-30|2021-09-02	98.763814706574	exact
hCoV-19/Canada/ON-PHL-21-27860/2021|2021-08|2021-08-24	97.5074742181464	exact
hCoV-19/Spain/CL-COV12507/2021|2021-08-13|2021-09-17	99.9428936141624	exact
hCoV-19/Ireland/D-NVRL-S21IRL45222/2021|2021-07-05|2021-07-26	99.1216852873873	exact
hCoV-19/Canada/ON-PHL-21-27662/2021|2021-08|2021-08-24	92.1797843394135	exact
hCoV-19/USA/OR-OHSU-12152/2021|2021-08-06|2021-08-27	98.8148547186963	exact
hCoV-19/Ireland/CO-NVRL-M36IRL10820/2021|2021-08-21|2021-09-13	96.7456417850172	exact
hCoV-19/Ireland/D-NVRL-M35IRL35805/2021|2021-08-12|2021-09-06	99.7340604591665	exact
hCoV-19/Canada/ON-PHL-21-28172/2021|2021-08|2021-09-01	96.5433840572408	exact
hCoV-19/Spain/CL-COV13093/2021|2021-08-18|2021-09-17	99.7817986505086	exact
hCoV-19/Denmark/DCGC-165580/2021|2021-08-26|2021-09-03	98.4040587306387	exact
hCoV-19/Iceland/8850/2021|2021-08-04|2021-09-03	99.0359098390944	exact
hCoV-19/France/PAC-HCL021138229701/2021|2021-07-20|2021-08-18	99.7346232658134	exact
hCoV-19/France/HDF-HCL021130895001/2021|2021-07-13|2021-08-03	99.0695018307635	exact
hCoV-19/Belgium/UGent-7610/2021|2021-07-04|2021-09-01	94.6286405320972	exact
hCoV-19/Ghana/UHAS-AL039/2021|2021-07-22|2021-09-06	99.0674028684937	exact
hCoV-19/Canada/ON-PHL-21-23492/2021|2021-06|2021-07-13	98.4248530646516	exact
hCoV-19/USA/TX-TCH-TCMC00740-0821/2021|2021-07-28|2021-09-10	94.352460115297	exact
hCoV-19/USA/CT-Yale-8807/2021|2021-08-18|2021-09-15	99.2878258532652	exact
hCoV-19/USA/CT-Yale-9452/2021|2021-08-25|2021-09-15	98.8007658974101	exact
hCoV-19/France/ARA-HCL021145844201/2021|2021-08-03|2021-09-18	99.8152440458195	exact
hCoV-19/France/ARA-HCL021130293001/2021|2021-07-19|2021-07-29	97.2320198864591	exact
hCoV-19/USA/TX-TCH-TCMC00723-0721/2021|2021-07-16|2021-09-10	99.1435192960064	exact
hCoV-19/USA/CT-Yale-7825/2021|2021-08-03|2021-09-01	97.2677963817673	exact
hCoV-19/Ghana/WACCBIP-GS917/2021|2021-05-24|2021-07-07	98.4111521666107	exact
hCoV-19/USA/WI-UW-5634/2021|2021-08-23|2021-08-31	99.919379219994	exact
hCoV-19/USA/CT-Yale-7576-/2021|2021-08-03|2021-08-25	98.9752032793495	exact
hCoV-19/USA/WI-WSLH-216256/2021|2021-07-21|2021-08-04	99.0537230294285	exact
hCoV-19/France/PAC-HCL021149405701/2021|2021-08-10|2021-09-18	99.3348785649501	exact
hCoV-19/France/PAC-HCL021136115101/2021|2021-07-20|2021-08-13	99.8018072491518	exact
hCoV-19/France/PAC-HCL021159085301/2021|2021-08-31|2021-09-20	99.7984480499849	exact
hCoV-19/France/PAC-HCL021138672701/2021|2021-07-20|2021-08-18	99.2408209882764	exact
hCoV-19/Belgium/ULG-16812/2021|2021-07-04|2021-07-13	99.9225641370952	exact
hCoV-19/France/PAC-HCL021143128801/2021|2021-07-27|2021-08-24	98.2229836407001	exact
hCoV-19/France/BFC-HMN-21072290447/2021|2021-07-16|2021-08-18	98.4178171923813	exact
hCoV-19/USA/WI-WSLH-218626/2021|2021-08-12|2021-09-10	94.8973764654506	exact
hCoV-19/France/OCC-HCL0211539539/2021|2021-08-24|2021-09-18	99.8320400416541	exact
hCoV-19/France/IDF-HMN-21072260989/2021|2021-07-20|2021-08-18	99.4289361416238	exact
hCoV-19/USA/TX-TCH-TCMC00848-0821/2021|2021-07-28|2021-09-14	88.5708540018769	exact
hCoV-19/USA/NJ-PHEL-V21009455/2021|2021-08-05|2021-08-31	96.079814572206	exact
hCoV-19/Belgium/CHUNamur13604568/2021|2021-09-13|2021-09-18	98.0046356948504	exact
hCoV-19/USA/CT-Yale-9277/2021|2021-08-31|2021-09-15	98.9183378682522	exact
hCoV-19/France/NAQ-HCL021147565101/2021|2021-08-03|2021-09-18	97.7627733548322	exact
hCoV-19/USA/CT-Yale-7778/2021|2021-08-04|2021-09-01	98.8679498807484	exact
hCoV-19/Australia/QLD2015/2021|2021-07-08|2021-07-11	98.7940474990762	exact
hCoV-19/France/NAQ-HCL021147256801/2021|2021-08-10|2021-09-18	99.4289361416238	exact
hCoV-19/USA/CT-Yale-8985/2021|2021-08-20|2021-09-15	98.491668906208	exact
hCoV-19/Australia/QLD2014/2021|2021-07-08|2021-07-11	99.8421176391548	exact
hCoV-19/Canada/ON-PHL-21-24252-v2/2021|2021-06|2021-08-04	98.9836440735007	exact
hCoV-19/Australia/QLD2012/2021|2021-07-08|2021-07-11	99.5599449091337	exact
hCoV-19/Spain/CL-COV11807/2021|2021-08-05|2021-09-07	99.2206657932749	exact
hCoV-19/Denmark/DCGC-151624/2021|2021-08-11|2021-08-18	99.4826833282945	exact
hCoV-19/Australia/QLD2020/2021|2021-07-10|2021-07-11	98.471564379052	exact
hCoV-19/Ireland/D-NVRL-M34IRL16615/2021|2021-07-25|2021-08-19	94.7046157986812	exact
hCoV-19/Canada/AB-ABPHL-21603/2021|2021-06-04|2021-07-28	99.6020370307915	exact
hCoV-19/Sweden/SUS0003511/2021|2021-08-12|2021-08-21	99.5475264780802	exact
hCoV-19/Ireland/WX-NVRL-M34IRL27228/2021|2021-07-27|2021-08-19	99.9394428744449	exact
hCoV-19/Australia/QLD2019/2021|2021-07-10|2021-07-11	99.9462528133293	exact
hCoV-19/Germany/NW-HHU-10224/2021|2021-08-31|2021-09-23	98.5723403540596	exact
hCoV-19/USA/KS-KHEL-5369/2021|2021-08-28|2021-09-04	97.648560583157	exact
hCoV-19/USA/NE-NCOV21-26634/2021|2021-07-30|2021-08-11	98.7570963082401	exact
hCoV-19/USA/IN-INSPHL-10057/2021|2021-09-07|2021-09-17	91.5280997010313	exact
hCoV-19/USA/MD-HP07647-PIDCJGYQKS/2021|2021-07-30|2021-08-12	98.7100675199032	exact
hCoV-19/USA/IA-SHL-1763894/2021|2021-07-19|2021-08-11	98.9519298599214	exact
hCoV-19/USA/KS-KHEL-5164/2021|2021-08-24|2021-08-31	98.2028284456985	exact
hCoV-19/USA/NE-NCOV21-27438/2021|2021-08-11|2021-08-20	98.8242802915785	exact
hCoV-19/USA/IL-NM-8782/2021|2021-08-01|2021-09-08	98.7772104273045	exact
hCoV-19/USA/NE-NCOV21-27524/2021|2021-08-13|2021-08-20	97.5847357989855	exact
hCoV-19/USA/NE-NCOV21-27525/2021|2021-08-13|2021-08-20	98.4480499848836	exact
hCoV-19/USA/IN-INSPHL-09279/2021|2021-08-19|2021-09-14	98.431253989049	exact
hCoV-19/USA/IL-NM-8940/2021|2021-08-10|2021-09-08	98.9451760279495	exact
hCoV-19/India/MZ-1526100291157/2021|2021-06-26|2021-08-02	99.5129161207968	exact
hCoV-19/USA/KS-KHEL-5863/2021|2021-09-14|2021-09-21	99.5733817058013	exact
hCoV-19/USA/MD-HP08986-PIDYEHZFDM/2021|2021-08-23|2021-09-22	99.0258322415936	exact
hCoV-19/USA/IN-INSPHL-06892/2021|2021-08-03|2021-08-17	96.7785279989251	exact
hCoV-19/USA/MI-UM-S1004110/2021|2021-09-03|2021-09-21	98.4110987940475	exact
hCoV-19/USA/CT-Yale-9504/2021|2021-08-25|2021-09-15	99.4860425274614	exact
hCoV-19/USA/WI-WSLH-218730/2021|2021-08-16|2021-09-10	96.5072974333166	exact
hCoV-19/USA/IN-INSPHL-05713/2021|2021-07-30|2021-08-19	98.9922402499244	exact
hCoV-19/USA/KS-KHEL-3769/2021|2021-07-17|2021-07-26	98.5286707648897	exact
hCoV-19/USA/IN-INSPHL-09854/2021|2021-08-30|2021-09-20	98.6630387315664	exact
hCoV-19/USA/IA-SHL-1820488/2021|2021-08-28|2021-09-04	96.6206456380799	exact
hCoV-19/USA/KS-KHEL-4774/2021|2021-08-11|2021-08-18	98.639524337398	exact
hCoV-19/USA/IN-INSPHL-08283/2021|2021-07-28|2021-08-12	98.968725855756	exact
hCoV-19/USA/IN-INSPHL-06651/2021|2021-08-04|2021-08-17	98.3808660015452	exact
hCoV-19/USA/IA-SHL-1819431/2021|2021-08-26|2021-09-03	98.5185931673889	exact
hCoV-19/USA/AL-HGSC-JNAT/2021|2021-08-24|2021-09-22	97.5175518156472	exact
hCoV-19/USA/IA-SHL-1760337/2021|2021-07-15|2021-08-13	98.2498572340354	exact
hCoV-19/USA/IN-INSPHL-05720/2021|2021-07-27|2021-08-13	98.0012764956834	exact
hCoV-19/USA/MI-UM-10041434746/2021|2021-08-31|2021-09-17	94.0307030803856	exact
hCoV-19/USA/IA-SHL-1767357/2021|2021-07-21|2021-08-06	85.182572474722	exact
hCoV-19/USA/MI-UM-10041540697/2021|2021-09-07|2021-09-21	98.1893916490309	exact
hCoV-19/USA/IA-SHL-1816950/2021|2021-08-25|2021-09-02	95.790923443851	exact
hCoV-19/USA/IN-INSPHL-06901/2021|2021-08-03|2021-08-17	98.6529611340656	exact
hCoV-19/USA/NE-NCOV21-32515/2021|2021-09-13|2021-09-17	97.5981725956532	exact
hCoV-19/USA/KY-KSPHL-100797/2021|2021-07-16|2021-09-10	99.4905483308755	exact
hCoV-19/Australia/NSW-RPAH-1382/2021|2021-08-26|2021-09-03	99.9023601898926	exact
hCoV-19/USA/IA-SHL-1810566/2021|2021-08-22|2021-09-20	99.0359098390944	exact
hCoV-19/USA/CT-Yale-8422/2021|2021-08-10|2021-09-01	97.6754341764923	exact
hCoV-19/Australia/NSW-SAVID-6306/2021|2021-09-18|2021-10-11	99.7811521497593	exact
hCoV-19/Australia/NSW-RPAH-1842/2021|2021-09-07|2021-11-05	98.4537124376769	exact
hCoV-19/Australia/NSW-SAVID-6664/2021|2021-09-28|2021-10-11	99.9225171809729	exact
hCoV-19/Australia/ACT0106/2021|2021-08-12|2021-09-13	98.4471632159183	exact
hCoV-19/Switzerland/BE-ETHZ-34302772/2021|2021-09-30|2021-10-20	98.9552890590883	exact
hCoV-19/USA/DE-DHSS-B1129943/2021|2021-09-21|2021-10-27	98.8981826732507	exact
hCoV-19/USA/DE-DHSS-B1131214/2021|2021-09-29|2021-12-07	97.6586381806577	exact
hCoV-19/England/ALDP-16E2575/2021|2021-06-13|2021-06-22	99.5431489132991	exact
hCoV-19/England/ALDP-15FA748/2021|2021-05-31|2021-06-14	99.009036245759	exact
hCoV-19/England/CAMB-AADBA0/2021|2021-06-20|2021-06-30	99.9126637554585	exact
hCoV-19/England/QEUH-19810CF/2021|2021-07-18|2021-07-28	99.3785481541201	exact
hCoV-19/England/PLYM-17C007B/2021|2021-06-26|2021-07-02	99.5431489132991	exact
hCoV-19/England/ALDP-15FA39F/2021|2021-05-31|2021-06-14	98.6932715240687	exact
hCoV-19/England/NORT-1BBFB10/2021|2021|2021-05-31	99.6681193429433	exact
hCoV-19/Scotland/QEUH-16435DC/2021|2021-06-06|2021-06-16	98.9151973131822	exact
hCoV-19/England/ALDP-15D1C93/2021|2021-05-26|2021-06-03	99.8723375663509	exact
hCoV-19/England/ALDP-169E639/2021|2021-06-09|2021-06-18	99.0762202290974	exact
hCoV-19/England/ALDP-15FD3AB/2021|2021-05-31|2021-06-14	99.630488091639	exact
hCoV-19/England/MILK-1804001/2021|2021-06-29|2021-07-08	99.8958648258255	exact
hCoV-19/England/ALDP-17D3497/2021|2021-06-22|2021-07-04	99.8521952366556	exact
hCoV-19/England/CAMB-AACEE4/2021|2021-06-20|2021-06-29	99.8857910648304	exact
hCoV-19/England/MILK-1987BAA/2021|2021-07-18|2021-07-28	99.5095569216299	exact
hCoV-19/England/ALDP-1649F9C/2021|2021-06-05|2021-06-15	99.8387584399879	exact
hCoV-19/England/LOND-136219A/2021|2021-06-21|2021-06-29	93.0834089153146	exact
hCoV-19/England/ALDP-17277E6/2021|2021-06-15|2021-06-28	99.1165306191004	exact
hCoV-19/Scotland/QEUH-1774322/2021|2021-06-21|2021-06-30	99.1602002082704	exact
hCoV-19/Scotland/GGC331/2021|2021-05-18|2021-05-31	94.2927206154053	exact
hCoV-19/England/ALDP-172692D/2021|2021-06-15|2021-06-25	97.8532553920581	exact
hCoV-19/England/PLYM-15FCDCC/2021|2021-06-01|2021-06-14	98.8276394907454	exact
hCoV-19/England/QEUH-1830716/2021|2021-07-01|2021-07-09	99.2945681749471	exact
hCoV-19/England/MILK-174582B/2021|2021-06-19|2021-06-28	99.2005105982734	exact
hCoV-19/England/HSLL-17C3CDE/2021|2021-06-26|2021-07-02	99.1501226107696	exact
hCoV-19/England/ALDP-1704D92/2021|2021-06-14|2021-06-22	99.0325506399274	exact
hCoV-19/Scotland/QEUH-15BAE12/2021|2021-05-25|2021-06-09	99.1030938224327	exact
hCoV-19/England/ALDP-16870AE/2021|2021-06-07|2021-06-17	96.7220822837951	exact
hCoV-19/England/NEWC-1D89E41/2021|2021-08-31|2021-09-12	99.3147233699486	exact
hCoV-19/England/PLYM-174475C/2021|2021-06-19|2021-06-28	95.3571188604448	exact
hCoV-19/England/ALDP-16547C3/2021|2021-06-03|2021-06-17	98.9620074574221	exact
hCoV-19/England/NORT-1BBEAC9/2021|2021|2021-05-31	99.6581311167717	exact
hCoV-19/England/ALDP-1650017/2021|2021-06-04|2021-06-15	99.0896570257651	exact
hCoV-19/England/ALDP-157FD67/2021|2021-05-13|2021-05-21	98.306963619873	exact
hCoV-19/England/HSLL-1732A2B/2021|2021-06-18|2021-06-25	99.0359098390944	exact
hCoV-19/England/ALDP-17300D0/2021|2021-06-15|2021-06-28	99.4759649299607	exact
hCoV-19/England/ALDP-184BDDA/2021|2021-06-30|2021-07-12	99.4726057307938	exact
hCoV-19/England/ALDP-1666421/2021|2021-06-05|2021-06-22	99.5162753199637	exact
hCoV-19/England/ALDP-1689394/2021|2021-06-08|2021-06-17	98.4749235782189	exact
hCoV-19/England/QEUH-1870A11/2021|2021-07-04|2021-07-12	98.3875843998791	exact
hCoV-19/England/PLYM-1610C88/2021|2021-06-03|2021-06-10	95.9252914105277	exact
hCoV-19/England/QEUH-15ADD60/2021|2021-05-21|2021-05-30	98.3573516073768	exact
hCoV-19/England/PLYM-17A5962/2021|2021-06-24|2021-07-01	98.4819479429051	exact
hCoV-19/England/ALDP-1681147/2021|2021-06-08|2021-06-16	99.0325506399274	exact
hCoV-19/Scotland/QEUH-164B0D3/2021|2021-06-06|2021-06-16	98.7033491215694	exact
hCoV-19/England/CAMB-AAD7AC/2021|2021-06-20|2021-06-30	99.7816593886463	exact
hCoV-19/England/QEUH-1660BE6/2021|2021-06-07|2021-06-17	99.1970704831015	exact
hCoV-19/England/ALDP-164D62A/2021|2021-06-04|2021-06-15	95.3609459504854	exact
hCoV-19/England/ALDP-16968B3/2021|2021-06-09|2021-06-18	98.0247908898519	exact
hCoV-19/England/ALDP-163483F/2021|2021-06-02|2021-06-15	99.173637004938	exact
hCoV-19/England/HSLL-178CE80/2021|2021-06-21|2021-07-02	99.8286808424871	exact
hCoV-19/England/LIVE-E1D3AF/2021|2021-06-28|2021-07-12	98.8902007083825	exact
hCoV-19/England/PORT-1E78293/2021|2021-06-21|2021-06-28	99.8320456835741	exact
hCoV-19/England/PLYM-164316F/2021|2021-06-06|2021-06-15	98.5051563707212	exact
hCoV-19/England/ALDP-164AA5E/2021|2021-06-04|2021-06-15	99.3550337599516	exact
hCoV-19/England/ALDP-162400D/2021|2021-06-02|2021-06-11	98.8108434949108	exact
hCoV-19/England/ALDP-17275A0/2021|2021-06-15|2021-06-28	98.2162652423662	exact
hCoV-19/Scotland/QEUH-16858B7/2021|2021-06-09|2021-06-18	99.586818502469	exact
hCoV-19/England/ALDP-1611F42/2021|2021-06-01|2021-06-10	99.0023178474252	exact
hCoV-19/England/NORW-13E42BB/2021|2021-06-19|2021-06-28	98.6126507440626	exact
hCoV-19/England/ALDP-174861F/2021|2021-06-16|2021-06-28	99.7144680708119	exact
hCoV-19/Scotland/QEUH-1790180/2021|2021-06-22|2021-06-30	99.5364305149652	exact
hCoV-19/England/ALDP-17318B9/2021|2021-06-17|2021-06-28	98.7231611841	exact
hCoV-19/England/ALDP-168C355/2021|2021-06-07|2021-06-17	95.0922100171319	exact
hCoV-19/England/ALDP-15F41F5/2021|2021-05-29|2021-06-07	98.9418522624206	exact
hCoV-19/England/MILK-17459A0/2021|2021-06-19|2021-06-28	99.4356545399577	exact
hCoV-19/England/ALDP-1677250/2021|2021-06-06|2021-06-16	99.4525608732158	exact
hCoV-19/England/QEUH-15F8294/2021|2021-05-30|2021-06-08	98.2700124290369	exact
hCoV-19/Scotland/QEUH-1660E74/2021|2021-06-07|2021-06-18	98.9485706607545	exact
hCoV-19/England/LOND-13535CD/2021|2021-06-07|2021-06-21	98.7134267190702	exact
hCoV-19/England/ALDP-172775F/2021|2021-06-15|2021-06-28	99.0661426315966	exact
hCoV-19/England/CAMB-AAB5E0/2021|2021-06-12|2021-06-28	98.6597245549211	exact
hCoV-19/England/MILK-15B4865/2021|2021-05-23|2021-05-30	99.338237764117	exact
hCoV-19/Ireland/CO-NVRL-M35IRL18827/2021|2021-08-09|2021-09-06	95.9481743227326	exact
hCoV-19/Ireland/DL-NVRL-M34IRL76559/2021|2021-08-03|2021-08-27	99.9528841623477	exact
hCoV-19/Ireland/D-NVRL-M35IRL39936/2021|2021-08-12|2021-09-06	99.821638902911	exact
hCoV-19/Ireland/LH-NVRL-M33IRL39686/2021|2021-07-13|2021-08-03	99.0508885298869	exact
hCoV-19/Ireland/LH-NVRL-M33IRL29874/2021|2021-07-12|2021-08-06	99.8586572438163	exact
hCoV-19/Ireland/DL-NVRL-M33IRL33528/2021|2021-07-12|2021-08-03	98.2869451082018	exact
hCoV-19/Ireland/MH-NVRL-S21IRL00144610/2021|2021-07-30|2021-08-23	99.6601043244153	exact
hCoV-19/Ireland/LH-NVRL-M33IRL29264/2021|2021-07-12|2021-08-03	99.9697112472235	exact
hCoV-19/Ireland/LH-NVRL-S21IRL00151619/2021|2021-08-04|2021-08-20	99.2764353503399	exact
hCoV-19/Ireland/MH-NVRL-S21IRL00152210/2021|2021-08-04|2021-08-23	99.6466074313409	exact
hCoV-19/Ireland/DL-NVRL-M33IRL28253/2021|2021-07-12|2021-08-03	99.2427811805883	exact
hCoV-19/Ireland/MH-NVRL-S21IRL00139321/2021|2021-07-28|2021-08-18	99.7711516456889	exact
hCoV-19/Ireland/LH-NVRL-S21IRL00132521/2021|2021-07-25|2021-08-06	98.0480581544053	exact
hCoV-19/Ireland/D-NVRL-M34IRL81848/2021|2021-08-05|2021-08-30	99.4346099481726	exact
hCoV-19/Ireland/DL-NVRL-M36IRL29777/2021|2021-08-23|2021-09-17	97.5735343609073	exact
hCoV-19/Ireland/OY-NVRL-M35IRL45414/2021|2021-08-13|2021-09-08	99.7947164731617	exact
hCoV-19/Ireland/MN-NVRL-S21IRL00130615/2021|2021-07-25|2021-08-12	99.855287070068	exact
hCoV-19/Ireland/D-NVRL-S21IRL00103661/2021|2021-07-14|2021-07-26	99.9629741829075	exact
hCoV-19/Ireland/LS-NVRL-M34IRL81716/2021|2021-08-05|2021-08-30	99.9697112472235	exact
hCoV-19/Ireland/DL-NVRL-M36IRL10076/2021|2021-08-20|2021-09-13	98.0985394090328	exact
hCoV-19/Ireland/CO-NVRL-M35IRL28040/2021|2021-08-10|2021-09-01	99.8115366493909	exact
hCoV-19/Ireland/LH-NVRL-M35IRL11573/2021|2021-08-08|2021-09-02	99.5557799091368	exact
hCoV-19/Ireland/LH-NVRL-M33IRL40515/2021|2021-07-13|2021-08-03	99.855287070068	exact
hCoV-19/Ireland/D-NVRL-S21IRL00117689/2021|2021-07-21|2021-08-12	99.5322070404523	exact
hCoV-19/Ireland/LH-NVRL-M33IRL29865/2021|2021-07-12|2021-08-06	99.9596163553761	exact
hCoV-19/Ireland/D-NVRL-S21IRL00128475/2021|2021-07-24|2021-08-06	99.8687487379686	exact
hCoV-19/Ireland/LS-NVRL-M35IRL37447/2021|2021-08-12|2021-09-06	99.9394245330641	exact
hCoV-19/Ireland/LH-NVRL-S21IRL00128242/2021|2021-07-24|2021-08-09	99.9461533283974	exact
hCoV-19/Ireland/DL-NVRL-M33IRL73989/2021|2021-07-18|2021-08-25	99.8485664288599	exact
hCoV-19/Ireland/LH-NVRL-S21IRL00131965/2021|2021-07-25|2021-08-06	99.989904088844	exact
hCoV-19/Ireland/OY-NVRL-M36IRL02725/2021|2021-08-20|2021-09-13	98.889337641357	exact
hCoV-19/Ireland/OY-NVRL-M35IRL67805/2021|2021-08-16|2021-09-08	99.3370351674239	exact
hCoV-19/Ireland/LH-NVRL-M32IRL98035/2021|2021-07-07|2021-08-03	99.9932691660497	exact
hCoV-19/Ireland/LH-NVRL-S21IRL00128992/2021|2021-07-24|2021-08-06	98.6269098741334	exact
hCoV-19/Ireland/LH-NVRL-M33IRL62487/2021|2021-07-16|2021-08-20	99.5826882950798	exact
hCoV-19/Ireland/G-NVRL-G21IRL79796/2021|2021-08-20|2021-09-03	99.9865383320993	exact
hCoV-19/Ireland/D-NVRL-S21IRL00118054/2021|2021-07-21|2021-08-09	99.9293262435216	exact
hCoV-19/Ireland/LH-NVRL-M33IRL40555/2021|2021-07-13|2021-08-03	99.9528873334231	exact
hCoV-19/Ireland/LH-NVRL-M33IRL30478/2021|2021-07-12|2021-08-03	99.9764420811739	exact
hCoV-19/Ireland/CN-NVRL-S21IRL00136263/2021|2021-07-27|2021-08-19	98.5225819479033	exact
hCoV-19/Ireland/U-NVRL-M34IRL97343/2021|2021-08-06|2021-08-30	98.1692747770486	exact
hCoV-19/Ireland/MH-NVRL-S21IRL00119979/2021|2021-07-21|2021-08-12	99.9865392381209	exact
hCoV-19/Ireland/LH-NVRL-M33IRL04402/2021|2021-07-08|2021-07-30	97.8089660743134	exact
hCoV-19/Ireland/DL-NVRL-M33IRL62929/2021|2021-07-16|2021-08-19	92.0267905223479	exact
hCoV-19/Ireland/LH-NVRL-S21IRL00121234/2021|2021-07-22|2021-08-06	99.4480716160732	exact
hCoV-19/Ireland/D-NVRL-S21IRL00107833/2021|2021-07-15|2021-08-18	97.6778622871374	exact
hCoV-19/Ireland/LH-NVRL-M33IRL30454/2021|2021-07-12|2021-08-03	99.7307666419869	exact
hCoV-19/Ireland/LH-NVRL-M33IRL30801/2021|2021-07-12|2021-08-03	99.9663435648896	exact
hCoV-19/Ireland/WX-NVRL-M34IRL62707/2021|2021-08-01|2021-08-26	99.670189136434	exact
hCoV-19/Scotland/CVR10714/2021|2021-08-31|2021-09-20	98.0098495581191	exact
hCoV-19/Ireland/DL-NVRL-M36IRL09224/2021|2021-08-20|2021-09-13	99.7139395571111	exact
hCoV-19/Ireland/U-NVRL-M34IRL77386/2021|2021-08-04|2021-08-30	98.3306408185245	exact
hCoV-19/Ireland/LH-NVRL-S21IRL00118793/2021|2021-07-21|2021-08-09	99.9326916604967	exact
hCoV-19/Ireland/D-NVRL-S21IRL00139673/2021|2021-07-28|2021-08-19	99.9427879114222	exact
hCoV-19/Ireland/CO-NVRL-M35IRL18871/2021|2021-08-09|2021-09-06	99.855287070068	exact
hCoV-19/Ireland/CO-NVRL-M35IRL27862/2021|2021-08-10|2021-09-03	98.8826815642458	exact
hCoV-19/Ireland/D-NVRL-S21IRL00138308/2021|2021-07-28|2021-08-18	99.8250042066296	exact
hCoV-19/Ireland/WH-NVRL-S21IRL00122151/2021|2021-07-20|2021-08-12	99.4312445311974	exact
hCoV-19/Ireland/D-NVRL-X21IRL03115/2021|2021-08-17|2021-09-01	99.1216557294296	exact
hCoV-19/Ireland/LH-NVRL-M33IRL40642/2021|2021-07-13|2021-08-03	99.2629240710824	exact
hCoV-19/Ireland/DL-NVRL-M33IRL39577/2021|2021-07-13|2021-08-06	99.9831734814067	exact
hCoV-19/Ireland/SO-NVRL-M35IRL51423/2021|2021-08-13|2021-09-08	98.7682573870903	exact
hCoV-19/Ireland/DL-NVRL-S21IRL00107028/2021|2021-07-15|2021-08-13	99.9798088571813	exact
hCoV-19/Ireland/D-NVRL-S21IRL00141210/2021|2021-07-29|2021-08-20	99.5995153799556	exact
hCoV-19/Ireland/WW-NVRL-M35IRL93330/2021|2021-08-19|2021-09-16	99.8451908191425	exact
hCoV-19/Gibraltar/EXP_14072021-1389226-64/2021|2021-07-12|2021-09-07	98.8780274782492	exact
hCoV-19/Ireland/CO-NVRL-M35IRL18835/2021|2021-08-09|2021-08-30	99.649996634583	exact
hCoV-19/Ireland/D-NVRL-S21IRL47857/2021|2021-07-06|2021-07-26	99.5456839979808	exact
hCoV-19/Ireland/LH-NVRL-S21IRL00128706/2021|2021-07-24|2021-08-13	99.9495153473344	exact
hCoV-19/Ireland/D-NVRL-S21IRL00147144/2021|2021-07-31|2021-08-20	95.6082786471479	exact
hCoV-19/Ireland/LH-NVRL-S21IRL00121231/2021|2021-07-22|2021-08-09	99.9899037490745	exact
hCoV-19/Scotland/CVR10681/2021|2021-09-01|2021-09-20	99.2612831410646	exact
hCoV-19/Ireland/LH-NVRL-M35IRL11826/2021|2021-08-08|2021-09-03	99.9697112472235	exact
hCoV-19/Ireland/KY-NVRL-G21IRL79698/2021|2021-08-23|2021-09-03	99.6735545534092	exact
hCoV-19/Ireland/LH-NVRL-S21IRL00118286/2021|2021-07-21|2021-08-09	99.959614996298	exact
hCoV-19/Ireland/DL-NVRL-M34IRL74216/2021|2021-08-03|2021-08-18	98.9500252397779	exact
hCoV-19/Ireland/LH-NVRL-S21IRL00144866/2021|2021-07-30|2021-08-23	98.5494076467421	exact
hCoV-19/Ireland/D-NVRL-G21IRL77480/2021|2021-08-12|2021-08-27	99.5624663435649	exact
hCoV-19/Ireland/SO-NVRL-M36IRL16802/2021|2021-08-22|2021-09-17	99.8451908191425	exact
hCoV-19/Ireland/LH-NVRL-M33IRL39982/2021|2021-07-13|2021-08-06	99.9158674070335	exact
hCoV-19/Ireland/CO-NVRL-M35IRL35432/2021|2021-08-11|2021-09-06	99.3504526638172	exact
hCoV-19/Ireland/LH-NVRL-S21IRL00119920/2021|2021-07-21|2021-08-06	99.9865378790428	exact
hCoV-19/Ireland/LH-NVRL-M33IRL17458/2021|2021-07-10|2021-07-30	99.9326871297792	exact
hCoV-19/Ireland/D-NVRL-M34IRL71861/2021|2021-08-03|2021-08-18	99.9865383320993	exact
hCoV-19/Ireland/LH-NVRL-S21IRL00132260/2021|2021-07-25|2021-08-06	97.6576697852864	exact
hCoV-19/Ireland/OY-NVRL-S21IRL41244/2021|2021-07-04|2021-07-21	99.6802853873595	exact
hCoV-19/Ireland/DL-NVRL-M33IRL26791/2021|2021-07-12|2021-08-03	99.9966346962813	exact
hCoV-19/Ireland/LH-NVRL-S21IRL00121271/2021|2021-07-22|2021-08-06	99.7004879690392	exact
hCoV-19/Ireland/OY-NVRL-M35IRL28823/2021|2021-08-11|2021-09-06	99.5557649592784	exact
hCoV-19/Ireland/LH-NVRL-M33IRL82428/2021|2021-07-19|2021-08-23	99.5086656570756	exact
hCoV-19/Ireland/D-NVRL-S21IRL00140538/2021|2021-07-29|2021-08-20	99.6937573616019	exact
hCoV-19/Ireland/LH-NVRL-S21IRL00151463/2021|2021-08-04|2021-08-20	98.6572438162544	exact
hCoV-19/Ireland/LH-NVRL-S21IRL00118121/2021|2021-07-21|2021-08-09	98.081712324157	exact
hCoV-19/Ireland/MO-NVRL-M37IRL78933/2021|2021-09-10|2021-10-04	99.6533387183629	exact
hCoV-19/Denmark/DCGC-195644/2021|2021-10-26|2021-11-03	98.5286707648897	exact
hCoV-19/Ireland/CN-NVRL-S21IRL00365804/2021|2021-10-12|2021-11-10	99.1081945145549	exact
hCoV-19/Ireland/OY-NVRL-S21IRL00342573/2021|2021-10-05|2021-11-22	99.9158674070335	exact
hCoV-19/Denmark/DCGC-201331/2021|2021-10-30|2021-11-12	98.1087708690248	exact
hCoV-19/Denmark/DCGC-225579/2021|2021-11-15|2021-11-24	99.0049247790596	exact
hCoV-19/Ireland/KK-NVRL-M21IRL00118492/2021|2021-10-05|2021-11-08	99.9764420811739	exact
hCoV-19/Ireland/CW-NVRL-M21IRL00133407/2021|2021-10-07|2021-11-05	96.9476695271748	exact
hCoV-19/Ireland/WX-NVRL-S21IRL00350429/2021|2021-10-07|2021-11-24	99.9427879114222	exact
hCoV-19/Ireland/CW-NVRL-M39IRL76540/2021|2021-09-30|2021-11-08	93.484552736084	exact
hCoV-19/Denmark/DCGC-226157/2021|2021-11-15|2021-11-25	91.9820549146597	exact
hCoV-19/Ireland/CW-NVRL-M21IRL00315187/2021|2021-10-28|2021-11-11	99.9663435648896	exact
hCoV-19/Denmark/DCGC-207811/2021|2021-11-04|2021-11-25	99.5767409049683	exact
hCoV-19/Ireland/KE-NVRL-M21IRL00182558/2021|2021-10-14|2021-11-15	99.8889412398196	exact
hCoV-19/Denmark/DCGC-222036/2021|2021-11-13|2021-11-24	99.3725966403562	exact
hCoV-19/Denmark/DCGC-218662/2021|2021-11-11|2021-11-23	99.3860891857249	exact
hCoV-19/Ireland/CW-NVRL-M39IRL76551/2021|2021-09-30|2021-11-05	99.7879858657244	exact
hCoV-19/Denmark/DCGC-193989/2021|2021-10-25|2021-11-02	99.0728610299305	exact
hCoV-19/Ireland/CW-NVRL-M21IRL00107876/2021|2021-10-05|2021-11-08	99.8923102810029	exact
hCoV-19/Ireland/D-NVRL-S21IRL00330010/2021|2021-09-30|2021-11-04	99.9596163553761	exact
hCoV-19/Denmark/DCGC-231058/2021|2021-11-19|2021-11-29	97.0619982459691	exact
hCoV-19/Ireland/CW-NVRL-M21IRL00107762/2021|2021-10-05|2021-11-04	99.9764428739694	exact
hCoV-19/Denmark/DCGC-220350/2021|2021-11-11|2021-11-23	98.8328948256088	exact
hCoV-19/Ireland/CW-NVRL-M21IRL00107914/2021|2021-10-05|2021-11-03	99.9562495793229	exact
hCoV-19/Denmark/DCGC-221656/2021|2021-11-15|2021-11-24	99.3523578223032	exact
hCoV-19/Ireland/KE-NVRL-S21IRL00370617/2021|2021-10-14|2021-11-24	99.8889449772842	exact
hCoV-19/Ireland/CW-NVRL-M39IRL58957/2021|2021-09-28|2021-10-08	99.9966346962813	exact
hCoV-19/Denmark/DCGC-207108/2021|2021-11-02|2021-11-11	99.2005105982734	exact
hCoV-19/Ireland/CW-NVRL-M21IRL00107645/2021|2021-10-05|2021-11-04	98.5225819479033	exact
hCoV-19/Ireland/WH-NVRL-M21IRL00136421/2021|2021-10-12|2021-11-12	99.7879858657244	exact
hCoV-19/Ireland/CW-NVRL-M39IRL76489/2021|2021-09-30|2021-11-05	99.7745246508497	exact
hCoV-19/Denmark/DCGC-220001/2021|2021-11-10|2021-11-25	96.4237833489744	exact
hCoV-19/Ireland/CW-NVRL-M39IRL76612/2021|2021-09-30|2021-11-05	99.9326939256268	exact
hCoV-19/Ireland/KE-NVRL-M21IRL00144076/2021|2021-10-12|2021-10-22	99.8822143698469	exact
hCoV-19/Denmark/DCGC-222520/2021|2021-11-15|2021-11-24	99.0555218241921	exact
hCoV-19/Denmark/DCGC-231244/2021|2021-11-20|2021-11-29	98.1346556027795	exact
hCoV-19/Ireland/CW-NVRL-M21IRL00133008/2021|2021-10-07|2021-11-08	99.4615332839739	exact
hCoV-19/Denmark/DCGC-217719/2021|2021-11-11|2021-11-19	99.1634621871416	exact
hCoV-19/Sweden/SUS0007367/2021|2021-12-18|2022-01-02	98.709612548599	exact
hCoV-19/Poland/PZH-GUM-2105/2021|2021-10-19|2021-11-16	93.0810410423891	exact
hCoV-19/Ireland/CN-NVRL-S21IRL00547936/2021|2021-12-08|2022-01-17	96.536985932557	exact
hCoV-19/Poland/PZH-GUM-3591/2021|2021-12-10|2021-12-22	99.9124608599037	exact
hCoV-19/Ireland/KY-NVRL-M21IRL00741252/2021|2021-11-30|2022-01-14	99.6432658006327	exact
hCoV-19/Poland/PZH-GUM-2217/2021|2021-10-28|2021-11-16	99.8720581798593	exact
hCoV-19/England/BRBR-19F1112/2021|2021-07-22|2021-08-03	99.2710537807787	exact
hCoV-19/Poland/PZH-GUM-1928/2021|2021-10-07|2021-10-28	99.8417561698259	exact
hCoV-19/Belgium/SJ4549256/2021|2021-11-22|2021-12-28	98.925056266586	exact
hCoV-19/Poland/PZH-GUM-4238/2021|2021-12-09|2021-12-21	99.9057270798963	exact
hCoV-19/Germany/BY-MVP-000010223/2021|2021-12-03|2021-12-17	95.7310314714674	exact
hCoV-19/Poland/PZH-GUM-4317/2021|2021-12-06|2021-12-21	99.4511969293963	exact
hCoV-19/Poland/PZH-GUM-3579/2021|2021-12-06|2021-12-22	99.9056508407184	exact
hCoV-19/Poland/PZH-GUM-2221/2021|2021-10-29|2021-11-16	99.9831655499815	exact
hCoV-19/England/PHEP-YYN57MW/2021|2021-12-15|2022-01-06	98.9720850549229	exact
hCoV-19/Poland/PZH-GUM-1929/2021|2021-10-07|2021-10-28	99.9629642099593	exact
hCoV-19/Poland/PZH-GUM-3046/2021|2021-11-08|2021-11-26	99.4107942493519	exact
hCoV-19/France/IDF-HMN-21112250914/2021|2021-11-22|2021-12-07	99.7043904733112	exact
hCoV-19/Poland/PZH-GUM-2102/2021|2021-10-19|2021-11-16	99.9326621999259	exact
hCoV-19/Canada/BC-BCCDC-238031/2021|2021-10-26|2021-11-25	99.6565772196222	exact
hCoV-19/Canada/BC-BCCDC-275378/2021|2021-12-06|2022-01-04	99.0505370189556	exact
hCoV-19/Canada/BC-BCCDC-253910/2021|2021-11-13|2021-12-07	99.9393959799333	exact
hCoV-19/Canada/AB-ABPHL-42942/2021|2021-11-25|2021-12-07	99.9831661167598	exact
hCoV-19/Canada/BC-BCCDC-246176/2021|2021-11-05|2021-12-02	99.9393959799333	exact
hCoV-19/Canada/BC-BCCDC-225069/2021|2021-10-10|2021-11-25	99.9764317699741	exact
hCoV-19/Canada/BC-BCCDC-302200/2021|2021-12-11|2022-01-20	99.5959595959596	exact
hCoV-19/Canada/BC-BCCDC-267233/2021|2021-11-26|2021-12-16	95.2640797628672	exact
hCoV-19/Canada/BC-BCCDC-273224/2021|2021-12-01|2022-01-06	88.4919699673412	exact
hCoV-19/Canada/BC-BCCDC-310725/2021|2021-12-20|2022-01-20	99.2996868792297	exact
hCoV-19/Canada/BC-BCCDC-213526/2021|2021-09-22|2021-10-28	99.4612975994074	exact
hCoV-19/Canada/BC-BCCDC-231533/2021|2021-10-14|2021-11-25	96.6230093262853	exact
hCoV-19/Canada/BC-BCCDC-251485/2021|2021-11-04|2021-12-02	99.9562304299519	exact
hCoV-19/Canada/BC-BCCDC-275428/2021|2021-12-06|2022-01-04	99.5286353994815	exact
hCoV-19/Canada/BC-BCCDC-274322/2021|2021-12-02|2022-01-04	99.1246085990371	exact
hCoV-19/Canada/BC-BCCDC-255735/2021|2021-11-03|2021-12-07	99.8578102782856	exact
hCoV-19/Canada/BC-BCCDC-314790/2021|2021-12-26|2022-01-20	99.1212417090334	exact
hCoV-19/Denmark/DCGC-275844/2021|2021-12-07|2021-12-21	96.4153732446415	exact
hCoV-19/Denmark/DCGC-271735/2021|2021-12-07|2021-12-21	99.1132607819428	exact
hCoV-19/Spain/CT-HCB-1545/2021|2021-12-07|2021-12-27	99.1466774171874	exact
hCoV-19/Ireland/WH-NVRL-M21IRL00740360/2021|2021-11-30|2022-01-08	96.6878723619105	exact
hCoV-19/Denmark/DCGC-276204/2021|2021-12-06|2021-12-21	98.6964993616878	exact
hCoV-19/Germany/BW-RKI-I-345044/2021|2021-11-22|2021-12-03	98.9373545187734	exact
hCoV-19/Germany/HH-RKI-I-376374/2021|2021-12-07|2021-12-17	99.267955335155	exact
hCoV-19/Germany/BW-RKI-I-442051/2022|2022-01-04|2022-01-25	99.3456777631623	exact
hCoV-19/Denmark/DCGC-284887/2021|2021-12-13|2021-12-28	99.7278774440637	exact
hCoV-19/Slovakia/UKBA-7572/2021|2021-12-07|2021-12-24	99.9831644163103	exact
hCoV-19/Germany/HH-RKI-I-376294/2021|2021-12-07|2021-12-17	99.2038592585096	exact
hCoV-19/Denmark/DCGC-278116/2021|2021-12-06|2021-12-21	98.4982866357589	exact
hCoV-19/Denmark/DCGC-276133/2021|2021-12-06|2021-12-21	97.4131559497413	exact
hCoV-19/Poland/PZH-GUM-6196/2021|2021-12-25|2022-01-19	99.6127685366018	exact
hCoV-19/Denmark/DCGC-270258/2021|2021-12-05|2021-12-21	99.166834643553	exact
hCoV-19/Denmark/DCGC-255699/2021|2021-12-05|2021-12-11	98.91822885171	exact
hCoV-19/Denmark/DCGC-245994/2021|2021-11-23|2021-12-06	99.4167337087691	exact
hCoV-19/Denmark/DCGC-281419/2021|2021-12-15|2021-12-23	98.9719814553517	exact
hCoV-19/Germany/HH-RKI-I-395087/2021|2021-12-03|2021-12-31	99.6102936235974	exact
hCoV-19/Germany/HH-RKI-I-395063/2021|2021-12-03|2021-12-31	99.9260901699926	exact
hCoV-19/Denmark/DCGC-261029/2021|2021-12-04|2021-12-14	96.4254518578244	exact
hCoV-19/Denmark/DCGC-269572/2021|2021-12-07|2021-12-21	99.0223745212659	exact
hCoV-19/Germany/SN-RKI-I-413177/2021|2021-12-30|2022-01-06	98.4853085045373	exact
hCoV-19/Denmark/DCGC-302106/2022|2022-01-02|2022-01-11	99.1065430605939	exact
hCoV-19/Denmark/DCGC-264062/2021|2021-12-06|2021-12-15	98.7435328898744	exact
hCoV-19/Slovakia/UKBA-5878/2021|2021-10-15|2021-11-08	98.6699441039801	exact
hCoV-19/Denmark/DCGC-281105/2021|2021-12-11|2021-12-23	96.2843512732648	exact
hCoV-19/Slovakia/UKBA-7931/2021|2021-12-17|2022-01-05	99.9494932489309	exact
hCoV-19/Belgium/ULB-IBC_CV8268003548/2021|2021-11-10|2021-11-20	99.9259209374369	exact
hCoV-19/Slovakia/UKBA-7802/2021|2021-12-22|2022-01-05	99.9528603656689	exact
hCoV-19/Denmark/DCGC-276820/2021|2021-12-08|2021-12-21	99.4624739635826	exact
hCoV-19/Denmark/DCGC-285668/2021|2021-12-13|2021-12-28	98.9386000268709	exact
hCoV-19/Slovakia/UKBA-8172/2022|2022-01-02|2022-01-16	99.946126132193	exact
hCoV-19/Denmark/DCGC-134373/2021|2021-07-18|2021-07-26	99.9426566821831	exact
hCoV-19/Denmark/DCGC-199752/2021|2021-10-29|2021-11-12	98.7738923040747	exact
hCoV-19/Denmark/DCGC-170892/2021|2021-09-07|2021-09-17	98.4178171923813	exact
hCoV-19/Denmark/DCGC-136137/2021|2021-07-19|2021-07-28	99.7773730014167	exact
hCoV-19/Denmark/DCGC-155685/2021|2021-08-15|2021-08-23	99.7672535923902	exact
hCoV-19/Denmark/DCGC-242038/2021|2021-11-23|2021-12-02	99.7874924104432	exact
hCoV-19/Denmark/DCGC-177026/2021|2021-09-24|2021-10-01	99.2916413681441	exact
hCoV-19/Denmark/DCGC-277786/2021|2021-12-06|2021-12-21	99.7850112533172	exact
hCoV-19/Denmark/DCGC-174833/2021|2021-09-19|2021-09-27	92.4340551845106	exact
hCoV-19/Denmark/DCGC-175274/2021|2021-09-20|2021-09-28	99.3219995952236	exact
hCoV-19/Denmark/DCGC-174908/2021|2021-09-19|2021-09-27	99.3523578223032	exact
hCoV-19/Denmark/DCGC-189056/2021|2021-10-20|2021-10-27	98.7906882999093	exact
hCoV-19/Denmark/DCGC-250501/2021|2021-11-29|2021-12-07	98.9846859610065	exact
hCoV-19/Denmark/DCGC-289981/2021|2021-12-26|2021-12-31	99.0392690382613	exact
hCoV-19/Denmark/DCGC-235784/2021|2021-11-21|2021-11-30	99.743641637995	exact
hCoV-19/Denmark/DCGC-166275/2021|2021-08-28|2021-09-03	98.4043803957137	exact
hCoV-19/Denmark/DCGC-134819/2021|2021-07-14|2021-07-26	99.7984480499849	exact
hCoV-19/Denmark/DCGC-157390/2021|2021-08-16|2021-08-24	98.7991634621871	exact
hCoV-19/Denmark/DCGC-242095/2021|2021-11-22|2021-12-02	99.8583282736288	exact
hCoV-19/Denmark/DCGC-257309/2021|2021-12-03|2021-12-11	99.0291914407605	exact
hCoV-19/Denmark/DCGC-227132/2021|2021-11-16|2021-11-25	97.8715509680901	exact
hCoV-19/Denmark/DCGC-195318/2021|2021-10-24|2021-11-03	99.1165306191004	exact
hCoV-19/Denmark/DCGC-174826/2021|2021-09-19|2021-09-27	99.3152533225393	exact
hCoV-19/Denmark/DCGC-241794/2021|2021-11-22|2021-12-02	99.308507049855	exact
hCoV-19/Denmark/DCGC-175873/2021|2021-09-15|2021-09-30	98.697969371922	exact
hCoV-19/Denmark/DCGC-134769/2021|2021-07-19|2021-07-26	99.7547784608149	exact
hCoV-19/Denmark/DCGC-157644/2021|2021-08-16|2021-08-24	99.7841192741011	exact
hCoV-19/Denmark/DCGC-172734/2021|2021-09-14|2021-09-21	99.467044457937	exact
hCoV-19/Denmark/DCGC-274232/2021|2021-12-05|2021-12-21	98.9418522624206	exact
hCoV-19/Denmark/DCGC-226149/2021|2021-11-16|2021-11-25	98.1312824664373	exact
hCoV-19/Denmark/DCGC-230534/2021|2021-11-19|2021-11-29	99.0825069149295	exact
hCoV-19/Denmark/DCGC-204138/2021|2021-11-02|2021-11-09	99.3315193657832	exact
hCoV-19/Denmark/DCGC-247402/2021|2021-11-26|2021-12-06	97.9558793766444	exact
hCoV-19/Denmark/DCGC-139340/2021|2021-07-25|2021-08-02	99.4063280037779	exact
hCoV-19/Denmark/DCGC-173281/2021|2021-09-14|2021-09-21	98.7350738716859	exact
hCoV-19/Denmark/DCGC-230369/2021|2021-11-20|2021-11-29	96.3772515685084	exact
hCoV-19/Denmark/DCGC-237247/2021|2021-11-22|2021-11-30	92.4913985023275	exact
hCoV-19/Denmark/DCGC-253235/2021|2021-12-01|2021-12-10	97.5544761519261	exact
hCoV-19/Denmark/DCGC-246787/2021|2021-11-28|2021-12-06	97.9423868312757	exact
hCoV-19/Denmark/DCGC-208906/2021|2021-11-05|2021-11-12	96.1873089455474	exact
hCoV-19/Denmark/DCGC-176247/2021|2021-09-21|2021-09-30	97.237401335762	exact
hCoV-19/Denmark/DCGC-166636/2021|2021-08-29|2021-09-06	96.7080536912752	exact
hCoV-19/Denmark/DCGC-260344/2021|2021-12-06|2021-12-14	99.703164001889	exact
hCoV-19/Denmark/DCGC-224554/2021|2021-11-09|2021-11-29	95.4853197479555	exact
hCoV-19/Switzerland/SO-IFIK-2299-0874/2021|2021-08-25|2021-09-04	98.4412792260145	exact
hCoV-19/Denmark/DCGC-182567/2021|2021-10-09|2021-10-15	99.2676945816117	exact
hCoV-19/Denmark/DCGC-236901/2021|2021-11-20|2021-11-30	98.5485821798145	exact
hCoV-19/Denmark/DCGC-220331/2021|2021-11-11|2021-11-23	99.3051339135128	exact
hCoV-19/Denmark/DCGC-220288/2021|2021-11-11|2021-11-23	99.645820684072	exact
hCoV-19/Denmark/DCGC-220036/2021|2021-11-11|2021-11-23	99.369223504014	exact
hCoV-19/Denmark/DCGC-235057/2021|2021-11-22|2021-11-30	99.3523578223032	exact
hCoV-19/Denmark/DCGC-293191/2021|2021-12-21|2022-01-04	98.9653666565891	exact
hCoV-19/Denmark/DCGC-194213/2021|2021-10-25|2021-11-02	95.3609975196085	exact
hCoV-19/Denmark/DCGC-245295/2021|2021-11-26|2021-12-06	98.8645906815815	exact
hCoV-19/Denmark/DCGC-290747/2021|2021-12-21|2022-01-04	96.5568208539084	exact
hCoV-19/Denmark/DCGC-251781/2021|2021-11-28|2021-12-08	99.7511852325073	exact
hCoV-19/Denmark/DCGC-272962/2021|2021-12-04|2021-12-21	98.9955994490913	exact
hCoV-19/Denmark/DCGC-281783/2021|2021-12-10|2021-12-23	98.5689811548927	exact
hCoV-19/Denmark/DCGC-275439/2021|2021-12-09|2021-12-21	99.1198898182673	exact
hCoV-19/Denmark/DCGC-234708/2021|2021-11-22|2021-11-30	99.3118801861971	exact
hCoV-19/Denmark/DCGC-255006/2021|2021-12-03|2021-12-11	94.4237293829151	exact
hCoV-19/Denmark/DCGC-177150/2021|2021-09-22|2021-10-01	99.2579100047224	exact
hCoV-19/Denmark/DCGC-267063/2021|2021-12-04|2021-12-16	98.720145117404	exact
hCoV-19/Denmark/DCGC-241977/2021|2021-11-21|2021-12-02	99.3456115496188	exact
hCoV-19/Denmark/DCGC-268238/2021|2021-12-05|2021-12-21	98.9216970674191	exact
hCoV-19/Denmark/DCGC-275305/2021|2021-12-06|2021-12-21	98.8511538849138	exact
hCoV-19/Denmark/DCGC-221645/2021|2021-11-13|2021-11-24	99.7605073197059	exact
hCoV-19/Denmark/DCGC-179824/2021|2021-09-29|2021-10-08	98.262834783782	exact
hCoV-19/Denmark/DCGC-232230/2021|2021-11-19|2021-11-29	93.0041152263374	exact
hCoV-19/Denmark/DCGC-281260/2021|2021-12-16|2021-12-23	98.9183378682522	exact
hCoV-19/Denmark/DCGC-279686/2021|2021-11-26|2021-12-22	98.8948234740838	exact
hCoV-19/Denmark/DCGC-257805/2021|2021-11-29|2021-12-11	98.8981826732507	exact
hCoV-19/Denmark/DCGC-246458/2021|2021-11-28|2021-12-06	99.8009849558119	exact
hCoV-19/Denmark/DCGC-248074/2021|2021-11-29|2021-12-07	99.0056770465921	exact
hCoV-19/Denmark/DCGC-258756/2021|2021-12-04|2021-12-13	98.0718196781887	exact
hCoV-19/Denmark/DCGC-270044/2021|2021-12-06|2021-12-21	99.462528133293	exact
hCoV-19/Denmark/DCGC-242618/2021|2021-11-26|2021-12-03	98.8813866774161	exact
hCoV-19/Denmark/DCGC-193213/2021|2021-10-19|2021-11-01	99.1958916142983	exact
hCoV-19/Denmark/DCGC-176953/2021|2021-09-24|2021-10-01	99.5277609120961	exact
hCoV-19/Denmark/DCGC-239256/2021|2021-11-23|2021-12-02	99.0049247790596	exact
hCoV-19/Denmark/DCGC-278549/2021|2021-12-11|2021-12-21	86.0993051339135	exact
hCoV-19/Denmark/DCGC-220211/2021|2021-11-11|2021-11-23	99.4897786788309	exact
hCoV-19/Denmark/DCGC-210667/2021|2021-11-05|2021-11-15	99.9462528133293	exact
hCoV-19/Denmark/DCGC-217887/2021|2021-11-10|2021-11-19	99.4897786788309	exact
hCoV-19/Denmark/DCGC-215747/2021|2021-11-10|2021-11-19	98.5857771507273	exact
hCoV-19/Denmark/DCGC-277171/2021|2021-12-05|2021-12-21	99.4322953407908	exact
hCoV-19/Denmark/DCGC-254702/2021|2021-12-03|2021-12-11	99.3886462882096	exact
hCoV-19/England/MILK-186C368/2021|2021-07-02|2021-07-12	98.6596795323995	exact
hCoV-19/England/NEWC-1E762B3/2021|2021-09-14|2021-09-22	99.2307433907756	exact
hCoV-19/England/MILK-1A61862/2021|2021-07-29|2021-08-04	99.9059424233263	exact
hCoV-19/England/MILK-1DE76D0/2021|2021-09-08|2021-09-15	99.2441801874433	exact
hCoV-19/England/MILK-1A2C247/2021|2021-07-26|2021-08-03	99.5901777016359	exact
hCoV-19/England/BRBR-1BFEB9D/2021|2021-08-16|2021-08-26	99.4692465316269	exact
hCoV-19/England/ALDP-1A1FD91/2021|2021-07-25|2021-08-03	96.7177316401263	exact
hCoV-19/England/BRBR-1D2FA85/2021|2021-08-31|2021-09-09	98.6529611340656	exact
hCoV-19/England/ALDP-1DEBC70/2021|2021-09-07|2021-09-15	98.3607108065437	exact
hCoV-19/Ireland/RN-NVRL-M36IRL68285/2021|2021-08-29|2021-09-23	99.9730775702507	exact
hCoV-19/England/ALDP-1D32C10/2021|2021-08-31|2021-09-09	99.0894735073749	exact
hCoV-19/England/ALDP-1AE64BC/2021|2021-08-04|2021-08-12	99.4121401457892	exact
hCoV-19/England/MILK-1E6BC0E/2021|2021-09-14|2021-09-21	97.0371863347778	exact
hCoV-19/England/NEWC-1E30D87/2021|2021-09-11|2021-09-20	98.9485706607545	exact
hCoV-19/Scotland/QEUH-1954C3A/2021|2021-07-15|2021-07-27	99.0157546440929	exact
hCoV-19/England/MILK-19B2432/2021|2021-07-19|2021-07-27	99.4390137391246	exact
hCoV-19/England/BRBR-1C4B538/2021|2021-08-21|2021-08-29	98.8511538849138	exact
hCoV-19/England/PLYM-1D101DD/2021|2021-08-30|2021-09-08	99.0627834324297	exact
hCoV-19/England/MILK-1AEBC19/2021|2021-08-04|2021-08-12	99.4524505357923	exact
hCoV-19/England/BRBR-1D5FF9C/2021|2021-08-30|2021-09-11	92.5795290402768	exact
hCoV-19/England/ALDP-1DED591/2021|2021-09-07|2021-09-15	98.8074842957439	exact
hCoV-19/England/MILK-1E0FF9A/2021|2021-09-10|2021-09-16	98.4782827773859	exact
hCoV-19/Scotland/QEUH-19AFB15/2021|2021-07-19|2021-07-30	98.9216970674191	exact
hCoV-19/England/ALDP-1CEA1A0/2021|2021-08-27|2021-09-07	99.096193260088	exact
hCoV-19/Scotland/QEUH-1EB6FB0/2021|2021-09-16|2021-09-24	98.1390036615271	exact
hCoV-19/England/MILK-1E58484/2021|2021-09-13|2021-09-21	95.2227373513405	exact
hCoV-19/England/MILK-1990476/2021|2021-07-14|2021-07-27	98.7436595115724	exact
hCoV-19/England/MILK-19C28BB/2021|2021-07-21|2021-07-27	99.4052419354839	exact
hCoV-19/England/MILK-1ADBE34/2021|2021-08-03|2021-08-11	97.4906782223118	exact
hCoV-19/England/ALDP-1D007DE/2021|2021-08-29|2021-09-06	99.2105881957741	exact
hCoV-19/England/HSLL-19166FA/2021|2021-07-13|2021-07-22	98.4245355907152	exact
hCoV-19/England/MILK-1DBE854/2021|2021-09-06|2021-09-12	98.9955994490913	exact
hCoV-19/England/NEWC-1B2D904/2021|2021-08-07|2021-09-06	91.5280997010313	exact
hCoV-19/England/BRBR-1E188C0/2021|2021-09-09|2021-09-16	96.4795592730693	exact
hCoV-19/England/PHWC-PYSE1C/2021|2021-07-20|2021-08-09	98.7397774500603	exact
hCoV-19/England/MILK-1DDB350/2021|2021-09-08|2021-09-14	99.8656320333233	exact
hCoV-19/England/MILK-1CA4D35/2021|2021-08-25|2021-09-02	98.679834727401	exact
hCoV-19/England/NEWC-1E53F3D/2021|2021-09-13|2021-09-21	98.5253115657227	exact
hCoV-19/England/PLYM-1AF454F/2021|2021-08-05|2021-08-12	98.9720505240527	exact
hCoV-19/Scotland/QEUH-1E39A0F/2021|2021-09-12|2021-09-20	99.5095569216299	exact
hCoV-19/England/MILK-1E856D3/2021|2021-09-15|2021-09-21	99.5295698924731	exact
hCoV-19/England/ALDP-203C524/2021|2021-10-03|2021-10-10	99.0191138432598	exact
hCoV-19/England/ALDP-191157A/2021|2021-07-08|2021-07-19	98.1591588565286	exact
hCoV-19/Scotland/QEUH-1DA7E3E/2021|2021-09-05|2021-09-15	96.2074641405489	exact
hCoV-19/Scotland/QEUH-1A0879D/2021|2021-07-22|2021-08-03	98.2800900265377	exact
hCoV-19/England/QEUH-1C3067F/2021|2021-08-20|2021-08-26	98.9720850549229	exact
hCoV-19/England/MILK-1FA7FDF/2021|2021-09-28|2021-10-04	99.0056770465921	exact
hCoV-19/Scotland/QEUH-1D9F121/2021|2021-09-02|2021-09-13	98.6092915448957	exact
hCoV-19/England/BRBR-1EAD5F6/2021|2021-09-17|2021-09-24	99.3785481541201	exact
hCoV-19/England/BRBR-1CF1C2D/2021|2021-08-28|2021-09-06	98.5656219557258	exact
hCoV-19/Scotland/QEUH-1C2E28F/2021|2021-08-20|2021-08-27	98.431253989049	exact
hCoV-19/England/BRBR-1E220AD/2021|2021-09-11|2021-09-17	98.2901676240384	exact
hCoV-19/England/HSLL-1DAA3F0/2021|2021-09-06|2021-09-12	97.1547583056199	exact
hCoV-19/England/NEWC-1C9448E/2021|2021-08-24|2021-09-06	98.5790587523934	exact
hCoV-19/England/MILK-1A2A759/2021|2021-07-26|2021-08-03	98.7067083207363	exact
hCoV-19/Scotland/QEUH-17E8408/2021|2021-06-27|2021-07-08	99.0157546440929	exact
hCoV-19/Denmark/DCGC-170138/2021|2021-09-06|2021-09-13	98.061742080688	exact
hCoV-19/England/BRBR-1E4F5BA/2021|2021-09-13|2021-09-20	98.9351338640868	exact
hCoV-19/England/ALDP-1E28F6E/2021|2021-09-10|2021-09-17	99.0074358197907	exact
hCoV-19/England/LOND-136D33F/2021|2021-09-07|2021-09-27	93.9186237946444	exact
hCoV-19/England/MILK-1DBCC5A/2021|2021-09-07|2021-09-12	97.2479838709677	exact
hCoV-19/England/MILK-1E9E4FB/2021|2021-09-17|2021-09-22	99.3684705566193	exact
hCoV-19/England/MILK-19BE964/2021|2021-07-20|2021-07-27	96.7542503863988	exact
hCoV-19/England/MILK-19BEFDB/2021|2021-07-21|2021-07-27	98.7974066982431	exact
hCoV-19/Scotland/QEUH-1D87669/2021|2021-09-03|2021-09-13	99.2609761832779	exact
hCoV-19/England/MILK-1B5B2D5/2021|2021-08-09|2021-08-16	98.4346131882159	exact
hCoV-19/England/BRBR-1AEC2CB/2021|2021-08-04|2021-08-12	96.3183177130572	exact
hCoV-19/England/ALDP-2022758/2021|2021-10-02|2021-10-10	98.9082602707515	exact
hCoV-19/England/NEWC-1DA76DC/2021|2021-09-05|2021-09-15	98.2663038000202	exact
hCoV-19/Scotland/CVR9953/2021|2021-08-20|2021-09-13	98.0233421034878	exact
hCoV-19/England/MILK-1DCBFC8/2021|2021-09-05|2021-09-14	99.5297121166314	exact
hCoV-19/Scotland/CVR10816/2021|2021-09-07|2021-09-20	98.9610740066113	exact
hCoV-19/England/MILK-1DC2D03/2021|2021-09-07|2021-09-14	99.4390137391246	exact
hCoV-19/England/NEWC-1C2757E/2021|2021-08-19|2021-09-06	99.0829386274312	exact
hCoV-19/Scotland/QEUH-1D506C3/2021|2021-08-31|2021-09-10	99.2475393866102	exact
hCoV-19/England/ALDP-1FE7DD9/2021|2021-09-29|2021-10-06	99.1702778057711	exact
hCoV-19/England/ALDP-1EBE219/2021|2021-09-13|2021-09-24	98.8948234740838	exact
hCoV-19/England/NORT-YYEK98/2021|2021|2021-10-18	98.6999899224025	exact
hCoV-19/England/HSLL-1AA1E0A/2021|2021-07-31|2021-08-12	98.2733716282038	exact
hCoV-19/England/MILK-1B6AADB/2021|2021-08-11|2021-08-18	98.6227283415634	exact
hCoV-19/England/NEWC-1F68F25/2021|2021-09-24|2021-10-02	98.8007658974101	exact
hCoV-19/England/ALDP-1CCBC59/2021|2021-08-26|2021-09-06	94.8570660754476	exact
hCoV-19/England/ALDP-1E981EB/2021|2021-09-16|2021-09-23	99.0325506399274	exact
hCoV-19/England/ALDP-1EF1A9A/2021|2021-09-19|2021-09-27	95.0619772246296	exact
hCoV-19/England/PLYM-203E1F1/2021|2021-10-04|2021-10-10	98.8746682790823	exact
hCoV-19/England/ALDP-1EF1A7C/2021|2021-09-19|2021-09-27	98.9317746649199	exact
hCoV-19/England/HSLL-1F7BB58/2021|2021-09-26|2021-10-05	99.3449561624509	exact
hCoV-19/England/ALDP-1FB0D9D/2021|2021-09-27|2021-10-04	99.0291914407605	exact
hCoV-19/England/ALDP-1EF19CA/2021|2021-09-19|2021-09-27	98.4749235782189	exact
hCoV-19/England/MILK-1DC82E0/2021|2021-09-07|2021-09-13	98.9821626524237	exact
hCoV-19/England/MILK-1FACE91/2021|2021-09-27|2021-10-04	98.8713090799153	exact
hCoV-19/England/ALDP-1F012BC/2021|2021-09-20|2021-09-30	98.0550236823541	exact
hCoV-19/England/PLYM-1C0AB9D/2021|2021-08-18|2021-08-26	97.9340925123451	exact
hCoV-19/England/NEWC-1D81CA9/2021|2021-08-31|2021-09-12	98.9888810507575	exact
hCoV-19/England/MILK-1DACD69/2021|2021-09-05|2021-09-13	98.9754442540898	exact
hCoV-19/England/MILK-20340B2/2021|2021-10-04|2021-10-10	98.5521851590581	exact
hCoV-19/England/QEUH-208EE55/2021|2021-10-06|2021-10-14	98.4211763915483	exact
hCoV-19/England/PLYM-20435FD/2021|2021-10-04|2021-10-10	98.9855218515906	exact
hCoV-19/England/PLYM-1F2D35D/2021|2021-09-22|2021-10-03	95.6699922738419	exact
hCoV-19/England/MILK-1B94BA8/2021|2021-08-12|2021-08-19	98.0113540931842	exact
hCoV-19/England/MILK-2043B82/2021|2021-10-04|2021-10-10	97.8736269273405	exact
hCoV-19/Wales/ALDP-1CF9BCE/2021|2021-08-26|2021-09-09	96.3048809163895	exact
hCoV-19/England/MILK-1F19A40/2021|2021-09-22|2021-09-29	98.995498219445	exact
hCoV-19/England/ALDP-1EA8968/2021|2021-09-16|2021-09-23	98.9955994490913	exact
hCoV-19/England/MILK-2047CE5/2021|2021-10-05|2021-10-11	97.1984278947899	exact
hCoV-19/England/NEWC-1F0E49B/2021|2021-09-21|2021-09-29	99.2206657932749	exact
hCoV-19/England/HSLL-1E5FD0A/2021|2021-09-13|2021-09-20	96.1469985555444	exact
hCoV-19/England/MILK-1CD810F/2021|2021-08-27|2021-09-06	98.9552890590883	exact
hCoV-19/England/ALDP-1F1ADA0/2021|2021-09-20|2021-09-29	99.835399240821	exact
hCoV-19/England/ALDP-1ED9B0E/2021|2021-09-17|2021-09-27	98.4480499848836	exact
hCoV-19/England/PLYM-208FAC9/2021|2021-10-08|2021-10-14	98.5689811548927	exact
hCoV-19/England/MILK-1D078A7/2021|2021-08-29|2021-09-06	98.8679498807484	exact
hCoV-19/England/ALDP-1FFB5CB/2021|2021-09-30|2021-10-07	98.0113540931842	exact
hCoV-19/England/MILK-1FB3723/2021|2021-09-27|2021-10-05	98.8612314824146	exact
hCoV-19/England/PLYM-2088AC0/2021|2021-10-07|2021-10-14	98.928415465753	exact
hCoV-19/England/MILK-1FE4D63/2021|2021-09-29|2021-10-06	98.9620074574221	exact
hCoV-19/England/MILK-207CCAB/2021|2021-10-06|2021-10-13	97.9744029023481	exact
hCoV-19/England/MILK-1D0DECD/2021|2021-08-29|2021-09-07	98.9586482582552	exact
hCoV-19/England/MILK-1DE4C0E/2021|2021-09-08|2021-09-15	99.4692465316269	exact
hCoV-19/England/MILK-1AA89C6/2021|2021-08-01|2021-08-11	98.9082602707515	exact
hCoV-19/England/ALDP-1E824FA/2021|2021-09-15|2021-09-21	99.049346635762	exact
hCoV-19/England/MILK-1CEF9B2/2021|2021-08-27|2021-09-06	98.9485706607545	exact
hCoV-19/England/MILK-1E0C9BD/2021|2021-09-10|2021-09-18	98.9452114615876	exact
hCoV-19/England/MILK-1F12072/2021|2021-09-21|2021-09-29	98.9384930632537	exact
hCoV-19/England/ALDP-1ECD95E/2021|2021-09-17|2021-09-25	98.9821626524237	exact
hCoV-19/England/ALDP-1A3D225/2021|2021-07-26|2021-08-04	90.5001847559542	exact
hCoV-19/England/MILK-207A45A/2021|2021-10-07|2021-10-13	98.8713090799153	exact
hCoV-19/England/BRBR-1BEFB71/2021|2021-08-15|2021-08-24	99.1232490174342	exact
hCoV-19/England/MILK-1FAF4C9/2021|2021-09-27|2021-10-04	98.9653666565891	exact
hCoV-19/England/MILK-20785D1/2021|2021-10-07|2021-10-13	98.925056266586	exact
hCoV-19/England/MILK-207A36C/2021|2021-10-07|2021-10-13	99.0123954449259	exact
hCoV-19/England/NORT-1BFA84F/2021|2021-08-25|2021-09-13	98.6593377128301	exact
hCoV-19/England/MILK-1DD91EF/2021|2021-09-08|2021-09-14	85.3303772380664	exact
hCoV-19/England/QEUH-20737D0/2021|2021-10-06|2021-10-13	98.8813866774161	exact
hCoV-19/England/BRBR-1D85CE1/2021|2021-09-03|2021-09-11	98.9888810507575	exact
hCoV-19/England/MILK-1EF8A93/2021|2021-09-20|2021-09-27	97.0170311397763	exact
hCoV-19/England/HSLL-1E3FF91/2021|2021-09-12|2021-09-20	97.5209110148141	exact
hCoV-19/England/MILK-1E8F017/2021|2021-09-15|2021-09-22	93.9598668952304	exact
hCoV-19/England/BRBR-1ECB61D/2021|2021-09-18|2021-09-25	98.2599348315362	exact
hCoV-19/England/BRBR-1EB27AD/2021|2021-09-17|2021-09-23	99.1467634116027	exact
hCoV-19/England/MILK-1C52AB7/2021|2021-08-20|2021-08-29	99.2072289966072	exact
hCoV-19/England/ALDP-1E97FD3/2021|2021-09-14|2021-09-23	98.9754442540898	exact
hCoV-19/England/MILK-1DD029A/2021|2021-09-07|2021-09-14	99.0023178474252	exact
hCoV-19/England/NEWC-1FCDC36/2021|2021-09-28|2021-10-05	98.9317746649199	exact
hCoV-19/England/BRBR-1B6D7A4/2021|2021-08-10|2021-08-16	98.4178171923813	exact
hCoV-19/England/BRBR-1E50EE8/2021|2021-09-13|2021-09-20	98.3573516073768	exact
hCoV-19/England/MILK-20335A5/2021|2021-10-04|2021-10-10	98.9519298599214	exact
hCoV-19/England/NEWC-2031C84/2021|2021-10-04|2021-10-10	98.6999899224025	exact
hCoV-19/England/MILK-1FADD66/2021|2021-09-28|2021-10-05	99.0862978265981	exact
hCoV-19/England/PLYM-2044A84/2021|2021-10-04|2021-10-10	97.095895936271	exact
hCoV-19/England/ALDP-1F69A14/2021|2021-09-24|2021-10-02	97.5175518156472	exact
hCoV-19/England/MILK-203F318/2021|2021-10-01|2021-10-10	99.0459874365951	exact
hCoV-19/England/PLYM-2084147/2021|2021-10-07|2021-10-14	98.7570963082401	exact
hCoV-19/England/ALDP-1F64A0A/2021|2021-09-24|2021-10-02	98.8142026940777	exact
hCoV-19/England/MILK-1B6892B/2021|2021-08-11|2021-08-17	91.8069132318855	exact
hCoV-19/Scotland/QEUH-1EB54EF/2021|2021-09-17|2021-09-24	98.8343578890792	exact
hCoV-19/England/BRBR-1E2F240/2021|2021-09-11|2021-09-18	97.7224629648292	exact
hCoV-19/England/ALDP-273C903/2021|2021-10-12|2021-10-18	98.2397796365346	exact
hCoV-19/England/ALDP-1EF6CAE/2021|2021-09-19|2021-09-27	98.2297020390339	exact
hCoV-19/Scotland/QEUH-1EB51BB/2021|2021-09-17|2021-09-24	98.5689811548927	exact
hCoV-19/Scotland/QEUH-1E06BDB/2021|2021-09-08|2021-09-17	99.1131714199335	exact
hCoV-19/England/ALDP-1F7E4D2/2021|2021-09-26|2021-10-05	98.5857771507273	exact
hCoV-19/England/ALDP-1FFF318/2021|2021-09-30|2021-10-07	98.8209210924116	exact
hCoV-19/Scotland/QEUH-1F72DB5/2021|2021-09-25|2021-10-01	98.9888810507575	exact
hCoV-19/Scotland/QEUH-1FF88A7/2021|2021-09-30|2021-10-08	99.2284366576819	exact
hCoV-19/Scotland/QEUH-1E94AD5/2021|2021-09-16|2021-09-22	99.1064530215996	exact
hCoV-19/England/BRBR-2723A57/2021|2021-10-12|2021-10-18	94.4438845779166	exact
hCoV-19/Scotland/QEUH-1F2CE99/2021|2021-09-23|2021-10-01	95.37774194632	exact
hCoV-19/Scotland/QEUH-1E06063/2021|2021-09-09|2021-09-17	98.804125096577	exact
hCoV-19/Scotland/QEUH-1E03673/2021|2021-09-09|2021-09-17	99.1098122207666	exact
hCoV-19/Scotland/QEUH-1F6DB77/2021|2021-09-25|2021-10-04	99.5196345191306	exact
hCoV-19/England/NEWC-1F36DBD/2021|2021-09-23|2021-09-30	99.6002552991367	exact
hCoV-19/Scotland/QEUH-1E0393E/2021|2021-09-09|2021-09-17	93.2244952803252	exact
hCoV-19/England/PLYM-203E285/2021|2021-10-04|2021-10-10	99.0661426315966	exact
hCoV-19/England/ALDP-27383BE/2021|2021-10-13|2021-10-18	98.9339162602993	exact
hCoV-19/Scotland/QEUH-1E14150/2021|2021-09-10|2021-09-17	95.5490611038328	exact
hCoV-19/England/ALDP-276C20F/2021|2021-10-14|2021-10-21	98.968725855756	exact
hCoV-19/Scotland/QEUH-1E1CA11/2021|2021-09-08|2021-09-17	99.1232490174342	exact
hCoV-19/Scotland/QEUH-1F4CF45/2021|2021-09-25|2021-10-01	98.0718196781887	exact
hCoV-19/England/ALDP-1FC0D7C/2021|2021-09-27|2021-10-05	99.6103328966374	exact
hCoV-19/England/ALDP-2735CA7/2021|2021-10-12|2021-10-18	95.4146931371561	exact
hCoV-19/England/MILK-205715C/2021|2021-10-04|2021-10-11	93.2849608653297	exact
hCoV-19/Scotland/CVR12785/2021|2021-10-12|2021-10-25	99.902179046077	exact
hCoV-19/England/ALDP-1E5F71B/2021|2021-09-11|2021-09-20	99.4826833282945	exact
hCoV-19/England/NEWC-1E51C65/2021|2021-09-13|2021-09-21	97.3025630689644	exact
hCoV-19/Scotland/QEUH-20C9823/2021|2021-10-10|2021-10-18	99.5733817058013	exact
hCoV-19/Scotland/CVR12625/2021|2021-10-09|2021-10-25	98.6406260541051	exact
hCoV-19/Scotland/QEUH-1E23938/2021|2021-09-10|2021-09-20	99.3113641707817	exact
hCoV-19/England/NEWC-20B7E26/2021|2021-10-09|2021-10-15	98.8061207331428	exact
hCoV-19/England/ALDP-20D221A/2021|2021-10-09|2021-10-17	99.3449561624509	exact
hCoV-19/Scotland/QEUH-1F317F0/2021|2021-09-23|2021-10-01	98.1994692465316	exact
hCoV-19/Scotland/CVR11134/2021|2021-09-12|2021-10-04	97.6185657424273	exact
hCoV-19/England/MILK-1E5A7A7/2021|2021-09-13|2021-09-21	99.4390137391246	exact
hCoV-19/Scotland/CVR12866/2021|2021-10-13|2021-10-25	98.7485664170546	exact
hCoV-19/Scotland/QEUH-1E01DCB/2021|2021-09-09|2021-09-17	98.2767308273708	exact
hCoV-19/Scotland/QEUH-1FC7FCA/2021|2021-09-27|2021-10-06	98.639524337398	exact
hCoV-19/Scotland/QEUH-1E70A66/2021|2021-09-14|2021-09-22	92.6668682186167	exact
hCoV-19/Scotland/CVR11323/2021|2021-09-14|2021-10-04	99.1229845510356	exact
hCoV-19/England/ALDP-20B1D6B/2021|2021-10-08|2021-10-15	99.1064530215996	exact
hCoV-19/Scotland/QEUH-1CCEE6F/2021|2021-08-26|2021-09-06	99.6372064899728	exact
hCoV-19/England/ALDP-1FDB92F/2021|2021-09-29|2021-10-06	98.9754442540898	exact
hCoV-19/Scotland/QEUH-1FFB0F7/2021|2021-09-30|2021-10-08	98.5450757703034	exact
hCoV-19/England/BRBR-275C6E8/2021|2021-10-14|2021-10-20	99.1030938224327	exact
hCoV-19/England/QEUH-1EA4E9A/2021|2021-09-13|2021-09-23	99.5095569216299	exact
hCoV-19/England/ALDP-20AF7DB/2021|2021-10-08|2021-10-15	98.4664536741214	exact
hCoV-19/England/ALDP-2038986/2021|2021-10-03|2021-10-10	99.1098122207666	exact
hCoV-19/England/PLYM-2045ADE/2021|2021-10-04|2021-10-11	98.1725956531963	exact
hCoV-19/Scotland/CVR11393/2021|2021-09-15|2021-10-04	92.4947716386696	exact
hCoV-19/Scotland/QEUH-1E1BF13/2021|2021-09-10|2021-09-17	98.7268635157378	exact
hCoV-19/England/ALDP-27551FD/2021|2021-10-13|2021-10-20	99.5396969391526	exact
hCoV-19/England/ALDP-1F7E469/2021|2021-09-24|2021-10-05	98.7806107024086	exact
hCoV-19/Scotland/CVR12624/2021|2021-10-09|2021-10-25	99.8515820009445	exact
hCoV-19/England/MILK-1CCAB99/2021|2021-08-25|2021-09-06	95.1459572038026	exact
hCoV-19/England/ALDP-205C48B/2021|2021-10-04|2021-10-11	99.6035345899271	exact
hCoV-19/Scotland/QEUH-205A0B6/2021|2021-10-05|2021-10-13	99.8992240249924	exact
hCoV-19/Scotland/QEUH-20935B2/2021|2021-10-06|2021-10-18	98.5286707648897	exact
hCoV-19/England/ALDP-1E61DF6/2021|2021-09-10|2021-09-21	99.3281601666163	exact
hCoV-19/England/NEWC-202D9A2/2021|2021-10-03|2021-10-10	97.8299573381706	exact
hCoV-19/Scotland/CVR10202/2021|2021-08-26|2021-09-13	99.0622680968765	exact
hCoV-19/Scotland/QEUH-1F601CD/2021|2021-09-24|2021-10-01	98.6496019348987	exact
hCoV-19/Scotland/QEUH-1F2F4C1/2021|2021-09-23|2021-10-01	98.925056266586	exact
hCoV-19/England/BRBR-2757FC4/2021|2021-10-12|2021-10-20	99.7547784608149	exact
hCoV-19/Scotland/QEUH-1FC5CF2/2021|2021-09-29|2021-10-06	99.506197722463	exact
hCoV-19/England/ALDP-20A9EAF/2021|2021-10-08|2021-10-15	98.4547683832174	exact
hCoV-19/England/MILK-2753766/2021|2021-10-14|2021-10-20	99.0661426315966	exact
hCoV-19/England/NEWC-1F5643A/2021|2021-09-23|2021-10-02	99.6103328966374	exact
hCoV-19/Scotland/QEUH-1E3C7C9/2021|2021-09-10|2021-09-20	99.1501226107696	exact
hCoV-19/England/PLYM-20BFAA2/2021|2021-10-10|2021-10-15	99.9563304108301	exact
hCoV-19/Scotland/QEUH-2724898/2021|2021-10-12|2021-10-18	98.5454667607242	exact
hCoV-19/Scotland/QEUH-1E20081/2021|2021-09-10|2021-09-17	97.5343478114817	exact
hCoV-19/Scotland/QEUH-1FF80DC/2021|2021-09-30|2021-10-08	99.5196345191306	exact
hCoV-19/Scotland/CVR12720/2021|2021-10-11|2021-10-25	99.841462591918	exact
hCoV-19/England/ALDP-2034A3C/2021|2021-10-04|2021-10-15	99.0258322415936	exact
hCoV-19/Germany/NI-RKI-I-319929/2021|2021-11-08|2021-11-18	99.2643353824448	exact
hCoV-19/Germany/BE-ChVir-LB-210820-4573/2021|2021-08-12|2021-08-25	99.3624772313297	exact
hCoV-19/Germany/BE-RKI-I-250103/2021|2021-09-14|2021-09-23	99.1803278688525	exact
hCoV-19/Germany/NW-RKI-I-326596/2021|2021-11-11|2021-11-25	99.9426566821831	exact
hCoV-19/England/MILK-1E7D5B3/2021|2021-09-16|2021-09-21	99.1837146024388	exact
hCoV-19/Belgium/rega-17382/2021|2021-10-06|2021-10-20	98.9697316588667	exact
hCoV-19/Belgium/rega-17335/2021|2021-10-02|2021-10-20	99.3434564492778	exact
hCoV-19/Germany/NI-RKI-I-282262/2021|2021-10-04|2021-10-14	99.8321753432014	exact
hCoV-19/Denmark/DCGC-221794/2021|2021-11-14|2021-11-29	99.6811438544673	exact
hCoV-19/Ireland/D-NVRL-S21IRL00324379/2021|2021-09-28|2021-10-25	99.4177828632968	exact
hCoV-19/Germany/BW-RKI-I-298395/2021|2021-10-22|2021-11-04	99.5767409049683	exact
hCoV-19/Germany/BE-ChVir-LB-211008-5674/2021|2021-10-04|2021-10-20	98.9307157795318	exact
hCoV-19/France/ARA-HCL021177520101/2021|2021-09-28|2021-10-18	99.0762202290974	exact
hCoV-19/France/IDF-HMN-21112050765/2021|2021-10-27|2021-11-18	98.9653666565891	exact
hCoV-19/Belgium/ULB-IBC_CV8222995750/2021|2021-11-20|2021-11-27	99.7777927412295	exact
hCoV-19/Germany/HH-RKI-I-294408/2021|2021-10-16|2021-10-28	98.2797004654928	exact
hCoV-19/Belgium/rega-18929/2021|2021-10-29|2021-11-12	99.6973263830503	exact
hCoV-19/Belgium/Aalst-OLVZ-8336843/2021|2021-10-21|2021-12-07	98.2599348315362	exact
hCoV-19/Belgium/UGent-12086/2021|2021-10-14|2021-12-19	97.030467936444	exact
hCoV-19/France/IDF-HMN-21122170394/2021|2021-12-13|2021-12-31	98.6831939265679	exact
hCoV-19/Netherlands/ZL-RIVM-78696/2021|2021-12-13|2022-01-07	99.049346635762	exact
hCoV-19/Belgium/ULB-IBC_CV8222235716/2021|2021-11-19|2021-11-27	99.8047203797852	exact
hCoV-19/Belgium/UGent-12178/2021|2021-10-19|2021-12-19	98.6428835365649	exact
hCoV-19/Belgium/UGent-11977/2021|2021-10-13|2021-12-19	94.3330310054083	exact
hCoV-19/Belgium/ULG-22269/2021|2021-11-20|2021-12-07	99.8013534897815	exact
hCoV-19/Belgium/UGent-11964/2021|2021-10-13|2021-12-19	98.7134267190702	exact
hCoV-19/Netherlands/ZH-EMC-4371/2021|2021-12-17|2022-01-06	99.1373747665138	exact
hCoV-19/Ireland/D-NVRL-M37IRL92864/2021|2021-09-12|2021-10-04	99.7947164731617	exact
hCoV-19/Ireland/D-NVRL-M39IRL06609/2021|2021-09-22|2021-10-04	98.9870094904759	exact
hCoV-19/Denmark/DCGC-175217/2021|2021-09-20|2021-09-28	98.6642380085003	exact
hCoV-19/Ireland/D-NVRL-M37IRL59590/2021|2021-09-08|2021-09-27	99.9831729151242	exact
hCoV-19/Ireland/WH-NVRL-M35IRL62032/2021|2021-08-15|2021-09-10	99.9495204442201	exact
hCoV-19/Ireland/CN-NVRL-M35IRL90384/2021|2021-08-18|2021-09-17	99.4613882717296	exact
hCoV-19/Ireland/D-NVRL-S21IRL00241215/2021|2021-09-03|2021-09-25	99.4615514050143	exact
hCoV-19/Ireland/LH-NVRL-M36IRL03503/2021|2021-08-20|2021-09-10	98.9062762914353	exact
hCoV-19/Ireland/D-NVRL-M38IRL69275/2021|2021-09-19|2021-10-04	98.7850844719661	exact
hCoV-19/Ireland/WH-NVRL-M38IRL73879/2021|2021-09-20|2021-10-04	99.5591452128555	exact
hCoV-19/Ireland/CN-NVRL-M35IRL90385/2021|2021-08-18|2021-09-17	92.9362274945314	exact
hCoV-19/Ireland/D-NVRL-M38IRL88693/2021|2021-09-21|2021-10-04	99.9427898367828	exact
hCoV-19/Germany/BW-RKI-I-259179/2021|2021-09-13|2021-09-30	96.8967145652027	exact
hCoV-19/Austria/CeMM14926/2021|2021-08-13|2021-09-09	98.918374202217	exact
hCoV-19/Ireland/D-NVRL-M38IRL94465/2021|2021-09-22|2021-10-04	99.5591452128555	exact
hCoV-19/Ireland/D-NVRL-M38IRL29726/2021|2021-09-15|2021-10-04	99.6937470552601	exact
hCoV-19/Ireland/D-NVRL-M38IRL30300/2021|2021-09-16|2021-10-04	99.8822143698469	exact
hCoV-19/Ireland/KY-NVRL-M38IRL33640/2021|2021-09-15|2021-10-04	97.0754526485832	exact
hCoV-19/France/NAQ-HCL021167876601/2021|2021-09-07|2021-10-04	99.8488360374887	exact
hCoV-19/Ireland/WX-NVRL-M38IRL20643/2021|2021-09-14|2021-10-04	99.9966346962813	exact
hCoV-19/Ireland/KY-NVRL-G21IRL83197/2021|2021-09-08|2021-09-25	99.9057683246954	exact
hCoV-19/Sweden/SUS0003758/2021|2021-08-20|2021-08-28	97.9957098806811	exact
hCoV-19/Ireland/D-NVRL-M38IRL09645/2021|2021-09-13|2021-10-04	95.944809019014	exact
hCoV-19/Ireland/D-NVRL-M36IRL51664/2021|2021-08-27|2021-09-21	99.3841079662101	exact
hCoV-19/Ireland/KY-NVRL-G21IRL82022/2021|2021-09-05|2021-09-24	99.8990408884402	exact
hCoV-19/Germany/BW-RKI-I-252326/2021|2021-09-17|2021-09-30	98.9418522624206	exact
hCoV-19/Ireland/OY-NVRL-M36IRL64926/2021|2021-09-01|2021-09-27	99.9899037490745	exact
hCoV-19/Ireland/WW-NVRL-M34IRL66422/2021|2021-08-02|2021-08-30	92.2833585731112	exact
hCoV-19/Ireland/WX-NVRL-M36IRL76125/2021|2021-09-01|2021-09-23	99.9495187453726	exact
hCoV-19/France/NAQ-HCL021166825401/2021|2021-09-07|2021-09-30	99.5129161207968	exact
hCoV-19/Ireland/KE-NVRL-M35IRL83116/2021|2021-08-18|2021-09-13	99.7576899777882	exact
hCoV-19/Sweden/SUS0003676/2021|2021-08-13|2021-08-22	97.4963131787103	exact
hCoV-19/Sweden/SUS0003696/2021|2021-08-13|2021-08-22	91.681190508111	exact
hCoV-19/Germany/BW-RKI-I-258175/2021|2021-09-21|2021-09-30	98.9239695068475	exact
hCoV-19/Switzerland/SG-ETHZ-671352/2021|2021-09-17|2021-09-30	98.1457220598609	exact
hCoV-19/Ireland/WX-NVRL-M37IRL73230/2021|2021-09-09|2021-10-04	98.4923439340401	exact
hCoV-19/Ireland/MN-NVRL-M37IRL50926/2021|2021-09-08|2021-10-04	99.9596163553761	exact
hCoV-19/Switzerland/SH-ETHZ-33984804/2021|2021-09-04|2021-09-29	99.8958648258255	exact
hCoV-19/Germany/NW-RKI-I-266318/2021|2021-09-22|2021-10-07	99.6876049714478	exact
hCoV-19/Germany/BE-RKI-I-212799/2021|2021-08-14|2021-09-02	99.2747756864332	exact
hCoV-19/Denmark/DCGC-149645/2021|2021-08-08|2021-08-16	98.559670781893	exact
hCoV-19/Belgium/Aalst-OLVZ-824928201/2021|2021-08-19|2021-09-04	98.3439148107091	exact
hCoV-19/Bulgaria/21BG-EU_004510_Pl39/2021|2021-08-02|2021-09-08	99.3139628732849	exact
hCoV-19/Germany/BE-RKI-I-212809/2021|2021-08-14|2021-09-02	99.1331332006611	exact
hCoV-19/Slovakia/UKBA-4333/2021|2021-08-19|2021-09-04	99.8686957107266	exact
hCoV-19/Slovakia/UKBA-4716/2021|2021-09-08|2021-10-03	99.730657868157	exact
hCoV-19/Germany/BW-RKI-I-259141/2021|2021-09-21|2021-09-30	99.2781488227754	exact
hCoV-19/Austria/CeMM15462/2021|2021-08-18|2021-09-09	98.9217332885455	exact
hCoV-19/Slovakia/UKBA-4505/2021|2021-08-30|2021-09-15	99.9494966499445	exact
hCoV-19/Denmark/DCGC-165977/2021|2021-08-30|2021-09-03	99.4895731891601	exact
hCoV-19/Germany/NW-RKI-I-229483/2021|2021-09-03|2021-09-16	97.6017000607165	exact
hCoV-19/Bulgaria/21BG-EU_004778_Pl42/2021|2021-08-09|2021-09-27	97.2930257582891	exact
hCoV-19/Slovakia/UKBA-4541/2021|2021-08-30|2021-09-15	99.9629642099593	exact
hCoV-19/Lithuania/MR-LUHS-13-94/2021|2021-08-04|2021-08-18	98.8679498807484	exact
hCoV-19/Lithuania/LSMULKKGMMK15C70/2021|2021-07-21|2021-09-01	95.8480298296886	exact
hCoV-19/Lithuania/MR-LUHS-14-90/2021|2021-08-11|2021-08-25	98.9384930632537	exact
hCoV-19/Denmark/DCGC-173195/2021|2021-09-15|2021-09-21	98.9922402499244	exact
hCoV-19/Denmark/DCGC-163125/2021|2021-08-25|2021-08-31	98.4010211965467	exact
hCoV-19/Denmark/DCGC-190617/2021|2021-10-22|2021-10-29	99.8791297340854	exact
hCoV-19/Denmark/DCGC-166868/2021|2021-08-28|2021-09-06	99.2844905774463	exact
hCoV-19/Denmark/DCGC-177014/2021|2021-09-27|2021-10-01	99.7749336558165	exact
hCoV-19/Belgium/UGent-11434/2021|2021-08-30|2021-10-22	98.6865531257348	exact
hCoV-19/Denmark/DCGC-203153/2021|2021-11-02|2021-11-09	98.9855218515906	exact
hCoV-19/Denmark/DCGC-196330/2021|2021-10-25|2021-11-03	99.9093016224932	exact
hCoV-19/Denmark/DCGC-169368/2021|2021-09-05|2021-09-09	99.7177988308809	exact
hCoV-19/Denmark/DCGC-196418/2021|2021-10-27|2021-11-03	97.8817535862716	exact
hCoV-19/Japan/PG-101564/2021|2021-08-10|2021-10-01	98.995565708143	exact
hCoV-19/Denmark/DCGC-180371/2021|2021-10-05|2021-10-12	99.5834593033021	exact
hCoV-19/Denmark/DCGC-179534/2021|2021-09-27|2021-10-08	98.9307157795318	exact
hCoV-19/Denmark/DCGC-186341/2021|2021-10-16|2021-11-12	99.328295549958	exact
hCoV-19/Denmark/DCGC-180107/2021|2021-09-25|2021-10-11	99.1937921999395	exact
hCoV-19/Denmark/DCGC-181627/2021|2021-10-08|2021-10-14	98.8950461796809	exact
hCoV-19/Denmark/DCGC-176495/2021|2021-09-21|2021-09-30	97.7838494231937	exact
hCoV-19/Denmark/DCGC-162104/2021|2021-08-24|2021-08-30	98.3136820182069	exact
hCoV-19/Denmark/DCGC-177448/2021|2021-09-26|2021-10-04	95.2249554127267	exact
hCoV-19/Denmark/DCGC-156604/2021|2021-08-11|2021-08-24	99.3164684201709	exact
hCoV-19/Denmark/DCGC-205796/2021|2021-11-01|2021-11-10	99.4960185465175	exact
hCoV-19/Denmark/DCGC-176497/2021|2021-09-24|2021-09-30	99.1769962041049	exact
hCoV-19/Denmark/DCGC-204214/2021|2021-11-01|2021-11-09	98.0785380765226	exact
hCoV-19/Denmark/DCGC-159098/2021|2021-08-21|2021-08-26	98.8276394907454	exact
hCoV-19/Denmark/DCGC-161924/2021|2021-08-24|2021-08-30	99.4087809466223	exact
hCoV-19/Denmark/DCGC-164198/2021|2021-08-26|2021-09-01	96.741576808089	exact
hCoV-19/Denmark/DCGC-217878/2021|2021-11-11|2021-11-19	99.3557309586454	exact
hCoV-19/Denmark/DCGC-156218/2021|2021-08-15|2021-08-23	99.7402685016528	exact
hCoV-19/Denmark/DCGC-162370/2021|2021-08-25|2021-08-31	99.8891464274917	exact
hCoV-19/Denmark/DCGC-208551/2021|2021-11-06|2021-11-12	98.5857771507273	exact
hCoV-19/Denmark/DCGC-156371/2021|2021-08-14|2021-08-23	99.3793429130405	exact
hCoV-19/Denmark/DCGC-199970/2021|2021-10-29|2021-11-12	98.954178258975	exact
hCoV-19/Denmark/DCGC-177325/2021|2021-09-28|2021-10-04	99.1635594074373	exact
hCoV-19/Romania/DJ-476548/2021|2021-09-27|2021-10-18	99.0049247790596	exact
hCoV-19/Netherlands/NH-RIVM-47281/2021|2021-07-15|2021-08-06	97.9072189190097	exact
hCoV-19/Belgium/UMONS-J710554001/2021|2021-08-07|2021-08-31	95.3844603446538	exact
hCoV-19/France/NAQ-HCL021146748401/2021|2021-08-03|2021-09-18	99.8186032449864	exact
hCoV-19/Netherlands/NH-RIVM-52142/2021|2021-08-11|2021-08-27	99.6036144983036	exact
hCoV-19/Bulgaria/21BG-EU_004690_Pl41/2021|2021-08-10|2021-09-27	99.4989407135891	exact
hCoV-19/Denmark/DCGC-135660/2021|2021-07-22|2021-07-28	98.1054116698579	exact
hCoV-19/Germany/BE-RKI-I-250150/2021|2021-09-18|2021-09-23	99.4097011401201	exact
hCoV-19/Belgium/ULG-17334/2021|2021-07-20|2021-07-30	99.9023601898926	exact
hCoV-19/Slovakia/UKBA-4137/2021|2021-07-29|2021-08-22	99.9528651269275	exact
hCoV-19/Italy/SIC-CQRC-2099409/2021|2021-07-24|2021-09-07	98.98779298517	exact
hCoV-19/Netherlands/NB-MVD-CWGS2101348/2021|2021-07-10|2021-07-15	99.0555218241921	exact
hCoV-19/Germany/NW-RKI-I-217353/2021|2021-08-24|2021-09-09	98.3647840977772	exact
hCoV-19/Germany/BW-RKI-I-194702/2021|2021-07-28|2021-08-05	99.4535519125683	exact
hCoV-19/Netherlands/GR-UMCG-MMB_2208/2021|2021-07-11|2021-07-18	99.3725966403562	exact
hCoV-19/Aruba/AW-RIVM-51799/2021|2021-08-02|2021-08-27	99.8152440458195	exact
hCoV-19/Austria/CeMM15475/2021|2021-08|2021-09-09	93.1172321128653	exact
hCoV-19/England/MILK-1C2D9B8/2021|2021-08-20|2021-08-26	97.9676845040142	exact
hCoV-19/England/MILK-1DBC1E2/2021|2021-09-07|2021-09-12	98.4581275823844	exact
hCoV-19/England/MILK-20B704E/2021|2021-10-09|2021-10-15	99.4793241291276	exact
hCoV-19/Scotland/QEUH-1CFD016/2021|2021-08-28|2021-09-08	98.3103228190399	exact
hCoV-19/England/BRBR-1D37F8B/2021|2021-08-29|2021-09-08	99.6842352783097	exact
hCoV-19/England/ALDP-2755209/2021|2021-10-14|2021-10-20	99.0760340019487	exact
hCoV-19/England/MILK-1EE6139/2021|2021-09-18|2021-09-27	99.0896570257651	exact
hCoV-19/England/NEWC-1EE1DEF/2021|2021-09-20|2021-09-27	98.9888810507575	exact
hCoV-19/England/ALDP-1FDA331/2021|2021-09-29|2021-10-06	98.9281994422605	exact
hCoV-19/England/MILK-1D436F0/2021|2021-09-01|2021-09-10	97.3932614464712	exact
hCoV-19/England/ALDP-1F59956/2021|2021-09-23|2021-10-01	98.8679498807484	exact
hCoV-19/England/MILK-1F40C59/2021|2021-09-22|2021-09-29	99.2945681749471	exact
hCoV-19/England/ALDP-1FBBF9C/2021|2021-09-26|2021-10-04	99.2542577849441	exact
hCoV-19/England/BRBR-1D85BC6/2021|2021-09-02|2021-09-11	99.4961201249622	exact
hCoV-19/England/PLYM-1D8F34C/2021|2021-09-04|2021-09-11	99.5095569216299	exact
hCoV-19/England/MILK-1DC70BA/2021|2021-09-05|2021-09-13	99.1266082166012	exact
hCoV-19/England/HSLL-1E4661A/2021|2021-09-11|2021-09-20	99.4255769424569	exact
hCoV-19/England/MILK-27710A3/2021|2021-10-14|2021-10-22	98.9317746649199	exact
hCoV-19/England/MILK-2079A2C/2021|2021-10-07|2021-10-13	96.5635392522423	exact
hCoV-19/England/BRBR-276CA43/2021|2021-10-13|2021-10-21	98.7570963082401	exact
hCoV-19/England/MILK-1F3E6F6/2021|2021-09-23|2021-09-29	98.8948234740838	exact
hCoV-19/England/ALDP-1F7956B/2021|2021-09-24|2021-10-03	98.1927508481978	exact
hCoV-19/England/MILK-2759083/2021|2021-10-13|2021-10-20	98.4245355907152	exact
hCoV-19/England/ALDP-1F623C5/2021|2021-09-24|2021-10-01	99.009036245759	exact
hCoV-19/England/ALDP-1B7044D/2021|2021-08-10|2021-08-22	98.7873291007424	exact
hCoV-19/England/ALDP-1CF8233/2021|2021-08-27|2021-09-07	95.33407235715	exact
hCoV-19/England/ALDP-2034C81/2021|2021-10-03|2021-10-15	98.9788034532567	exact
hCoV-19/England/MILK-1FBC99D/2021|2021-09-27|2021-10-04	97.3428734589674	exact
hCoV-19/England/MILK-2748306/2021|2021-10-12|2021-10-20	99.217306594108	exact
hCoV-19/Belgium/ULG-21203/2021|2021-10-13|2021-10-22	99.4343624793778	exact
hCoV-19/England/NEWC-20B6540/2021|2021-10-08|2021-10-15	91.5146629043636	exact
hCoV-19/England/ALDP-1EB81C7/2021|2021-09-16|2021-09-23	99.5923729955532	exact
hCoV-19/England/NEWC-20CA066/2021|2021-10-10|2021-10-16	99.5498673116329	exact
hCoV-19/England/MILK-1E93687/2021|2021-09-16|2021-09-21	97.3899022473042	exact
hCoV-19/England/NEWC-1F3C85C/2021|2021-09-21|2021-09-30	99.3919849507877	exact
hCoV-19/England/MILK-1F4059A/2021|2021-09-22|2021-09-29	98.9720850549229	exact
hCoV-19/England/ALDP-20DE72E/2021|2021-10-09|2021-10-17	99.173637004938	exact
hCoV-19/England/PLYM-1D294AB/2021|2021-08-31|2021-09-08	98.9989586482583	exact
hCoV-19/England/PLYM-20376EA/2021|2021-10-04|2021-10-15	97.9105781181766	exact
hCoV-19/England/MILK-274DCE8/2021|2021-10-14|2021-10-20	99.1198898182673	exact
hCoV-19/England/MILK-1D1179E/2021|2021-08-30|2021-09-08	99.8790688299909	exact
hCoV-19/England/MILK-20338F7/2021|2021-10-04|2021-10-10	98.7839699015755	exact
hCoV-19/England/BRBR-203B0E8/2021|2021-10-04|2021-10-10	99.0795794282643	exact
hCoV-19/England/ALDP-1AB164B/2021|2021-08-02|2021-08-10	98.5790587523934	exact
hCoV-19/England/MILK-275EF54/2021|2021-10-13|2021-10-20	98.9418522624206	exact
hCoV-19/England/MILK-1C53676/2021|2021-08-20|2021-08-29	99.4759649299607	exact
hCoV-19/England/MILK-1D07212/2021|2021-08-29|2021-09-07	99.5162753199637	exact
hCoV-19/England/ALDP-1FA5092/2021|2021-09-26|2021-10-03	95.831233833854	exact
hCoV-19/England/ALDP-1F86291/2021|2021-09-26|2021-10-03	99.3080049716148	exact
hCoV-19/England/MILK-1EBD5D5/2021|2021-09-18|2021-09-24	91.7330108502133	exact
hCoV-19/England/MILK-27483AC/2021|2021-10-12|2021-10-20	95.3239947596493	exact
hCoV-19/England/PLYM-1DAC992/2021|2021-09-06|2021-09-12	98.4984379723874	exact
hCoV-19/England/MILK-277436B/2021|2021-10-13|2021-10-21	98.9850104187672	exact
hCoV-19/England/BRBR-1D5FFF6/2021|2021-09-02|2021-09-11	95.2668883738117	exact
hCoV-19/England/ALDP-1EF2844/2021|2021-09-18|2021-09-27	99.2373080670631	exact
hCoV-19/England/MILK-1E0CC78/2021|2021-09-10|2021-09-18	98.9082602707515	exact
hCoV-19/England/BRBR-1D03B0C/2021|2021-08-27|2021-09-07	99.8555544358225	exact
hCoV-19/England/ALDP-20515ED/2021|2021-10-04|2021-10-11	99.2341025899426	exact
hCoV-19/England/ALDP-1EEE40B/2021|2021-09-19|2021-09-27	99.0426282374282	exact
hCoV-19/England/BRBR-1D85F33/2021|2021-09-02|2021-09-11	98.5421075615573	exact
hCoV-19/England/MILK-2753CC1/2021|2021-10-14|2021-10-20	99.132306450528	exact
hCoV-19/England/MILK-1D12584/2021|2021-08-30|2021-09-07	99.0795794282643	exact
hCoV-19/England/MILK-1DEA8AA/2021|2021-09-08|2021-09-15	97.0860704059289	exact
hCoV-19/England/ALDP-1E516EF/2021|2021-09-13|2021-09-20	99.0023178474252	exact
hCoV-19/England/ALDP-1FBAAE7/2021|2021-09-27|2021-10-04	99.2441801874433	exact
hCoV-19/Belgium/UZB_548202109021004/2021|2021-09-18|2021-09-25	99.1717729445829	exact
hCoV-19/Belgium/ULB-IBC_CV8228138063/2021|2021-11-18|2021-11-27	99.9225641370952	exact
hCoV-19/Belgium/ULB-IBC_CV2233459958/2021|2021-09-26|2021-11-20	99.7979934011178	exact
hCoV-19/France/PDL-IPP27511/2021|2021-09-14|2021-09-29	99.8085256474856	exact
hCoV-19/Switzerland/GR-Risch-21B0213992/2021|2021-11-01|2021-11-15	99.4814989394296	exact
hCoV-19/Ireland/D-NVRL-M37IRL18955/2021|2021-09-05|2021-10-18	98.1793706882046	exact
hCoV-19/France/IDF-HMN-21112170533/2021|2021-11-08|2021-11-26	98.7974066982431	exact
hCoV-19/Germany/BW-RKI-I-307462/2021|2021-10-29|2021-11-11	98.9040174819297	exact
hCoV-19/Germany/NW-RKI-I-266295/2021|2021-09-25|2021-10-07	99.4390325831374	exact
hCoV-19/Switzerland/SO-IFIK-4174-4395/2021|2021-11-13|2021-11-24	96.2645705263865	exact
hCoV-19/Belgium/ULB-IBC_CV8204627687/2021|2021-11-19|2021-11-27	99.9562319035755	exact
hCoV-19/Austria/CeMM17285/2021|2021-09-18|2021-10-12	99.0258649647296	exact
hCoV-19/Switzerland/BE-IFIK-3915-1727/2021|2021-11-04|2021-11-16	92.9624777453055	exact
hCoV-19/Belgium/ULB-IBC_CV8276365453/2021|2021-11-10|2021-11-20	99.9831661167598	exact
hCoV-19/Austria/CeMM18179/2021|2021-10-12|2021-10-29	98.8780651662748	exact
hCoV-19/Netherlands/NB-MVD-CWGS2102825/2021|2021-10-12|2021-11-02	99.0386561424813	exact
hCoV-19/Belgium/UGent-10970/2021|2021-09-03|2021-10-22	98.9653666565891	exact
hCoV-19/France/ARA-HCL021168389401/2021|2021-09-14|2021-10-04	99.8186032449864	exact
hCoV-19/Ireland/MO-NVRL-M21IRL00275354/2021|2021-10-28|2021-11-18	99.7206891910082	exact
hCoV-19/Belgium/ULB-IBC_CV8172973658/2021|2021-10-30|2021-11-12	95.9496313255446	exact
hCoV-19/Switzerland/GR-ETHZ-673053/2021|2021-11-20|2021-11-29	98.842476094615	exact
hCoV-19/Reunion/HCL021160086001/2021|2021-08-30|2021-10-04	99.8186032449864	exact
hCoV-19/Reunion/HCL021166044701/2021|2021-09-07|2021-09-30	92.8381873761295	exact
hCoV-19/Reunion/HCL0211531957/2021|2021-08-17|2021-09-18	92.7710033927912	exact
hCoV-19/Reunion/HCL021147484701/2021|2021-08-03|2021-09-18	99.7682152574826	exact
hCoV-19/Reunion/HCL021147823001/2021|2021-07-20|2021-09-18	99.7581376599819	exact
hCoV-19/Reunion/HCL0211522663/2021|2021-08-10|2021-09-18	98.9317746649199	exact
hCoV-19/Reunion/HCL021145789601/2021|2021-08-03|2021-09-18	99.8051664483187	exact
hCoV-19/Reunion/HCL0211531746/2021|2021-08-09|2021-09-18	99.0191138432598	exact
hCoV-19/Reunion/HCL0211534683/2021|2021-08-17|2021-09-18	99.4490913366253	exact
hCoV-19/Reunion/HCL0211531944/2021|2021-08-17|2021-09-18	97.2253014881252	exact
hCoV-19/Reunion/HCL021169790801/2021|2021-09-14|2021-10-04	99.3180825691155	exact
hCoV-19/Reunion/HCL021145729101/2021|2021-08-03|2021-09-18	99.7850112533172	exact
hCoV-19/Reunion/HCL0211535238/2021|2021-08-17|2021-09-18	99.6506432866405	exact
hCoV-19/Reunion/HCL021147554601/2021|2021-08-03|2021-09-18	92.1058819577413	exact
hCoV-19/Reunion/HCL021156107701/2021|2021-08-24|2021-09-20	99.5364305149652	exact
hCoV-19/Reunion/HCL021147654301/2021|2021-08-03|2021-09-18	99.835399240821	exact
hCoV-19/Reunion/HCL021166824301/2021|2021-09-07|2021-09-30	99.3483153616178	exact
hCoV-19/Reunion/HCL0211531770/2021|2021-08-09|2021-09-18	99.6573616849743	exact
hCoV-19/Reunion/PIMIT_16106/2021|2021-07-16|2021-07-31	98.968725855756	exact
hCoV-19/Reunion/PIMIT_16120/2021|2021-07-17|2021-07-31	98.3573516073768	exact
hCoV-19/Reunion/PIMIT_16137/2021|2021-07-15|2021-07-31	98.8578722832477	exact
hCoV-19/Reunion/HCL0211535763/2021|2021-08-17|2021-09-18	99.3214417682824	exact
hCoV-19/Reunion/HCL021145749101/2021|2021-08-03|2021-09-18	98.9855218515906	exact
hCoV-19/Reunion/HCL0211535742/2021|2021-08-17|2021-09-18	99.8253216433202	exact
hCoV-19/Reunion/HCL021156070401/2021|2021-08-24|2021-09-20	98.7806107024086	exact
hCoV-19/Reunion/HCL021169815201/2021|2021-09-14|2021-10-04	99.7010312741442	exact
hCoV-19/Reunion/HCL021148145801/2021|2021-08-03|2021-09-18	99.1131714199335	exact
hCoV-19/Reunion/HCL0211522506/2021|2021-08-10|2021-09-18	99.6405656891397	exact
hCoV-19/Reunion/HCL021153904301/2021|2021-08-23|2021-09-20	99.8219624441533	exact
hCoV-19/Reunion/HCL021171720901/2021|2021-09-14|2021-10-04	98.9183378682522	exact
hCoV-19/Reunion/HCL0211521679/2021|2021-08-10|2021-09-18	98.8881050757499	exact
hCoV-19/Reunion/HCL021166029201/2021|2021-09-07|2021-09-30	99.808300262326	exact
hCoV-19/Reunion/HCL0211535126/2021|2021-08-17|2021-09-18	98.6932715240687	exact
hCoV-19/Reunion/HCL021166870601/2021|2021-09-07|2021-09-30	98.7130376344086	exact
hCoV-19/Reunion/HCL021147566401/2021|2021-08-03|2021-09-18	98.7369411132386	exact
hCoV-19/Reunion/HCL021147823701/2021|2021-07-20|2021-09-18	99.5767409049683	exact
hCoV-19/Reunion/PIMIT_16110/2021|2021-07-17|2021-07-31	95.6128858880043	exact
hCoV-19/Reunion/HCL021162358701/2021|2021-08-31|2021-09-30	99.4087809466223	exact
hCoV-19/Reunion/HCL021147236701/2021|2021-08-03|2021-09-18	98.7537371090732	exact
hCoV-19/Reunion/HCL0211535713/2021|2021-08-17|2021-09-18	95.8648258255232	exact
hCoV-19/Reunion/HCL021147640301/2021|2021-08-03|2021-09-18	99.6640800833081	exact
hCoV-19/Reunion/HCL0211522388/2021|2021-08-10|2021-09-18	99.7043904733112	exact
hCoV-19/Reunion/HCL0211522015/2021|2021-08-10|2021-09-18	99.0627834324297	exact
hCoV-19/Reunion/HCL021156079801/2021|2021-08-24|2021-09-20	98.431253989049	exact
hCoV-19/Reunion/HCL0211522164/2021|2021-08-10|2021-09-18	98.884745876583	exact
hCoV-19/Reunion/HCL021148143101/2021|2021-08-02|2021-09-18	99.2374617891095	exact
hCoV-19/Reunion/HCL0211532419/2021|2021-08-16|2021-09-18	98.7839699015755	exact
hCoV-19/Reunion/HCL021150842001/2021|2021-08-10|2021-09-18	98.8477946857469	exact
hCoV-19/Reunion/HCL021156066301/2021|2021-08-24|2021-09-20	98.9620074574221	exact
hCoV-19/Reunion/HCL021168922901/2021|2021-09-14|2021-10-04	99.1534818099365	exact
hCoV-19/Reunion/HCL021165976901/2021|2021-09-07|2021-09-30	98.9015418724176	exact
hCoV-19/Reunion/HCL0211522309/2021|2021-08-10|2021-09-18	99.8051664483187	exact
hCoV-19/Reunion/HCL0211534825/2021|2021-08-17|2021-09-18	90.4430783701166	exact
hCoV-19/Reunion/HCL0211531613/2021|2021-08-09|2021-09-18	99.7984480499849	exact
hCoV-19/Reunion/HCL021147606101/2021|2021-08-03|2021-09-18	96.7314992105882	exact
hCoV-19/Reunion/HCL0211533107/2021|2021-08-17|2021-09-18	98.8914642749169	exact
hCoV-19/Reunion/HCL021145703101/2021|2021-08-03|2021-09-18	93.5436192011824	exact
hCoV-19/Reunion/HCL021166039601/2021|2021-09-07|2021-09-30	99.6304136007795	exact
hCoV-19/Reunion/HCL021147728601/2021|2021-08-03|2021-09-18	99.3348785649501	exact
hCoV-19/Reunion/PIMIT_16144/2021|2021-07-16|2021-07-31	98.1658772548624	exact
hCoV-19/Reunion/HCL021168953601/2021|2021-09-14|2021-10-04	97.5209110148141	exact
hCoV-19/Reunion/HCL0211522804/2021|2021-08-10|2021-09-18	98.8881050757499	exact
hCoV-19/Reunion/PIMIT_16108/2021|2021-07-17|2021-07-31	96.2914441197219	exact
hCoV-19/Reunion/HCL021145701201/2021|2021-08-03|2021-09-18	99.8186032449864	exact
hCoV-19/Reunion/HCL0211532428/2021|2021-08-16|2021-09-18	99.8421176391548	exact
hCoV-19/Reunion/HCL0211535156/2021|2021-08-17|2021-09-18	99.8018072491518	exact
hCoV-19/Reunion/HCL021153901801/2021|2021-08-29|2021-09-20	97.5477846081494	exact
hCoV-19/Reunion/HCL021156097601/2021|2021-08-24|2021-09-20	99.4927609257953	exact
hCoV-19/Reunion/HCL021147558901/2021|2021-08-03|2021-09-18	99.2307433907756	exact
hCoV-19/Reunion/HCL0211531552/2021|2021-08-09|2021-09-18	99.6875944774766	exact
hCoV-19/Reunion/HCL021147492001/2021|2021-08-03|2021-09-18	99.8149269802813	exact
hCoV-19/Reunion/HCL021160606901/2021|2021-08-10|2021-09-30	99.7279048674796	exact
hCoV-19/Reunion/HCL0211522718/2021|2021-08-10|2021-09-18	98.9552890590883	exact
hCoV-19/Reunion/HCL021165942401/2021|2021-09-07|2021-09-30	97.5545030064833	exact
hCoV-19/Reunion/HCL021147656701/2021|2021-08-03|2021-09-18	97.7426181598307	exact
hCoV-19/Reunion/HCL0211531351/2021|2021-08-09|2021-09-18	97.0573415297793	exact
hCoV-19/Reunion/HCL021150956001/2021|2021-08-10|2021-09-18	99.7917296516511	exact
hCoV-19/Reunion/HCL0211522732/2021|2021-08-10|2021-09-18	99.2105881957741	exact
hCoV-19/Reunion/HCL021140091001/2021|2021-07-20|2021-08-18	98.822973930053	exact
hCoV-19/Austria/CeMM14612/2021|2021-07-24|2021-08-30	96.2008733624454	exact
hCoV-19/Austria/CeMM16252/2021|2021-09-01|2021-09-23	98.9788377561303	exact
hCoV-19/Germany/NI-RKI-I-237832/2021|2021-09-07|2021-09-16	99.6491938204142	exact
hCoV-19/Austria/CeMM13860/2021|2021-07-16|2021-08-09	98.4548202888814	exact
hCoV-19/Austria/CeMM14606/2021|2021-07-22|2021-08-30	98.9989922741014	exact
hCoV-19/Austria/CeMM14619/2021|2021-07-22|2021-08-30	98.4749748068525	exact
hCoV-19/Austria/CeMM15737/2021|2021-08-22|2021-09-21	97.9475982532751	exact
hCoV-19/Germany/SN-RKI-I-216091/2021|2021-08-09|2021-09-02	99.3104840065924	exact
hCoV-19/Germany/BW-ChVir-LB-210910-5515/2021|2021-09-02|2021-09-20	94.1138770829117	exact
hCoV-19/Germany/TH-RKI-I-236001/2021|2021-09-03|2021-09-16	99.2693848691963	exact
hCoV-19/Austria/CeMM14377/2021|2021-08-02|2021-09-06	99.1299966409137	exact
hCoV-19/Austria/CeMM15192/2021|2021-08-13|2021-09-06	97.3362445414847	exact
hCoV-19/Austria/CeMM14645/2021|2021-07-31|2021-08-30	99.0292240510581	exact
hCoV-19/Germany/NW-RKI-I-199053/2021|2021-08-05|2021-08-19	99.8522002015452	exact
hCoV-19/Austria/CeMM13451/2021|2021-07-10|2021-08-04	98.9620423244877	exact
hCoV-19/Austria/CeMM15310/2021|2021-08-17|2021-09-09	96.3218004702721	exact
hCoV-19/Austria/CeMM14829/2021|2021-08-05|2021-09-21	99.3785690292241	exact
hCoV-19/Germany/NW-RKI-I-272967/2021|2021-09-28|2021-10-07	99.8723547195163	exact
hCoV-19/Austria/CeMM14899/2021|2021-08-12|2021-09-06	96.9902586496473	exact
hCoV-19/Austria/CeMM14941/2021|2021-08-13|2021-09-09	97.4571716493114	exact
hCoV-19/Germany/SN-RKI-I-216087/2021|2021-08-10|2021-09-02	94.9272195515514	exact
hCoV-19/Austria/CeMM13815/2021|2021-07-21|2021-08-09	98.9486059791737	exact
hCoV-19/Austria/CeMM14627/2021|2021-07-24|2021-08-30	98.9788377561303	exact
hCoV-19/Germany/NW-RKI-I-262180/2021|2021-09-16|2021-09-30	98.8914642749169	exact
hCoV-19/Germany/BW-RKI-I-230497/2021|2021-08-30|2021-09-16	98.6136409633677	exact
hCoV-19/Austria/CeMM13852/2021|2021-07|2021-08-09	98.9855559287874	exact
hCoV-19/Germany/BW-RKI-I-218651/2021|2021-08-23|2021-09-09	97.7669837414828	exact
hCoV-19/Austria/CeMM13354/2021|2021-07-13|2021-08-04	98.918374202217	exact
hCoV-19/Austria/CeMM13178/2021|2021-07-08|2021-07-29	98.3305340947262	exact
hCoV-19/France/OCC-HCL021143320301/2021|2021-07-27|2021-08-24	98.9922402499244	exact
hCoV-19/France/ARA-HCL021168810401/2021|2021-09-14|2021-10-04	99.8418147549812	exact
hCoV-19/Belgium/CHUNamur13476227/2021|2021-07-07|2021-07-14	98.8713090799153	exact
hCoV-19/USA/WA-PHL-001746/2021|2021-08-12|2021-08-24	99.0157546440929	exact
hCoV-19/Spain/CL-COV14018/2021|2021-09-07|2021-09-25	98.2224462365591	exact
hCoV-19/Spain/CL-COV11855/2021|2021-08-07|2021-09-07	98.1793140515301	exact
hCoV-19/Iceland/8830/2021|2021-08-05|2021-09-03	94.9947932412913	exact
hCoV-19/Germany/NW-RKI-I-239988/2021|2021-09-02|2021-09-23	99.9093016224932	exact
hCoV-19/Denmark/DCGC-125918/2021|2021-07-06|2021-07-14	99.6930445928624	exact
hCoV-19/Belgium/UGent-9235/2021|2021-08-12|2021-09-01	98.5488259598912	exact
hCoV-19/Spain/CL-COV08651/2021|2021-07-05|2021-08-23	95.4247707346569	exact
hCoV-19/Germany/BE-RKI-I-272847/2021|2021-09-30|2021-10-07	93.2233690885786	exact
hCoV-19/Belgium/ULG-20442/2021|2021-09-27|2021-10-06	98.6532439985186	exact
hCoV-19/Spain/CL-COV08420/2021|2021-07-08|2021-08-23	98.8477946857469	exact
hCoV-19/Denmark/DCGC-168793/2021|2021-09-02|2021-09-08	99.4400482832618	exact
hCoV-19/Germany/BE-RKI-I-198158/2021|2021-08-05|2021-08-19	95.8071915266815	exact
hCoV-19/France/OCC-HCL0211535843/2021|2021-08-17|2021-09-18	99.6909536766435	exact
hCoV-19/Spain/CL-COV11151/2021|2021-07-30|2021-09-02	94.9040948637845	exact
hCoV-19/Iceland/7191/2021|2021-07-16|2021-09-03	99.4692465316269	exact
hCoV-19/Spain/CL-COV11826/2021|2021-08-06|2021-09-07	99.8622728341563	exact
hCoV-19/Spain/CL-COV11381/2021|2021-07-27|2021-09-02	98.8343578890792	exact
hCoV-19/France/un-HCL021131235901/2021|2021-07-13|2021-08-03	98.2095468440324	exact
hCoV-19/Spain/CL-COV08613/2021|2021-07-19|2021-08-23	99.6976720749773	exact
hCoV-19/Spain/CL-COV12383/2021|2021-08-10|2021-09-17	99.6170512949713	exact
hCoV-19/France/OCC-HCL021148958001/2021|2021-08-16|2021-09-18	98.7165272317979	exact
hCoV-19/Austria/CeMM13090/2021|2021-07-06|2021-07-29	97.4974806852536	parent
hCoV-19/Netherlands/NB-MVD-CWGS2102000/2021|2021-08-15|2021-09-22	99.1803278688525	exact
hCoV-19/Netherlands/NB-MVD-CWGS2102121/2021|2021-08-21|2021-09-22	99.1094920056669	exact
hCoV-19/Netherlands/ZE-MVD-CWGS2101654/2021|2021-07-22|2021-08-16	99.3624772313297	exact
hCoV-19/Netherlands/NH-RIVM-47252/2021|2021-07-12|2021-08-06	98.928415465753	exact
hCoV-19/Bonaire/BQ-RIVM-66187/2021|2021-10-18|2021-11-05	98.3741476032114	exact
hCoV-19/Netherlands/UT-RIVM-46431/2021|2021-07-15|2021-08-06	98.7470187107394	exact
hCoV-19/Bonaire/BQ-RIVM-67228/2021|2021-10-25|2021-11-05	97.9542477073466	exact
hCoV-19/Bonaire/BQ-RIVM-69643/2021|2021-11-06|2021-11-29	97.7694917531661	exact
hCoV-19/Denmark/DCGC-167687/2021|2021-09-01|2021-09-07	97.7459773589976	exact
hCoV-19/Ireland/D-NVRL-M36IRL77236/2021|2021-08-30|2021-09-24	99.9966346962813	exact
hCoV-19/France/ARA-HCL021156989801/2021|2021-08-29|2021-09-20	99.7883704524841	exact
hCoV-19/Slovakia/UKBA-4245/2021|2021-08-17|2021-08-28	99.2458420308397	exact
hCoV-19/France/BRE-8600649142/2021|2021-07-09|2021-07-28	99.8253216433202	exact
hCoV-19/Denmark/DCGC-174413/2021|2021-09-16|2021-09-23	97.0112163342065	exact
hCoV-19/France/ARA-HCL021165998701/2021|2021-09-07|2021-09-30	98.9485706607545	exact
hCoV-19/France/IDF-IPP21284/2021|2021-08-03|2021-08-31	98.4076326132966	exact
hCoV-19/Spain/CL-COV10658/2021|2021-07-29|2021-08-24	99.7682152574826	exact
hCoV-19/Germany/BE-RKI-I-218912/2021|2021-08-27|2021-09-09	98.6945962355798	exact
hCoV-19/Ireland/LS-NVRL-M34IRL35158/2021|2021-07-29|2021-08-25	99.9831729151242	exact
hCoV-19/Ireland/WD-NVRL-M36IRL02640/2021|2021-08-20|2021-09-13	98.4183604792031	exact
hCoV-19/Denmark/DCGC-138684/2021|2021-07-27|2021-08-02	99.1434042124358	exact
hCoV-19/Denmark/DCGC-164891/2021|2021-08-28|2021-09-02	99.2038965401411	exact
hCoV-19/France/BFC-HMN-21082040312/2021|2021-07-27|2021-08-18	99.0258322415936	exact
hCoV-19/France/NAQ-HCL0211536198/2021|2021-08-17|2021-09-18	98.4144579932144	exact
hCoV-19/France/NAQ-HCL021147063401/2021|2021-08-03|2021-09-18	96.5433840572408	exact
hCoV-19/Belgium/UGent-9202/2021|2021-08-13|2021-09-01	98.7705331049078	exact
hCoV-19/France/ARA-HCL021156365301/2021|2021-08-24|2021-09-20	99.4255769424569	exact
hCoV-19/Austria/CeMM14751/2021|2021-07-31|2021-08-30	99.009069533087	exact
hCoV-19/Belgium/UGent-8138/2021|2021-07-20|2021-09-01	92.5224226544392	exact
hCoV-19/France/ARA-HCL021163887401/2021|2021-08-30|2021-09-30	99.5934959349593	exact
hCoV-19/France/NAQ-HCL0211536620/2021|2021-08-17|2021-09-18	99.6070528967254	exact
hCoV-19/Germany/NW-RKI-I-227727/2021|2021-09-02|2021-09-16	98.9385643747271	exact
hCoV-19/France/OCC-HCL021170090501/2021|2021-09-14|2021-10-04	98.8477946857469	exact
hCoV-19/France/ARA-HCL021141118901/2021|2021-07-27|2021-08-24	98.968725855756	exact
hCoV-19/Ireland/WW-NVRL-M37IRL67498/2021|2021-09-09|2021-09-27	99.2932624352157	exact
hCoV-19/Iceland/7660/2021|2021-07-24|2021-09-03	98.4043803957137	exact
hCoV-19/Iceland/8311/2021|2021-07-30|2021-09-03	95.0183076354597	exact
hCoV-19/Switzerland/LU-IFIK-3863-2736/2021|2021-11-03|2021-11-16	98.6932715240687	exact
hCoV-19/Austria/CeMM18027/2021|2021-09-27|2021-10-29	98.1592206919718	exact
hCoV-19/Switzerland/AR-ETHZ-34630411/2021|2021-11-02|2021-11-16	98.2632940307031	exact
hCoV-19/Switzerland/ZH-ETHZ-34541310/2021|2021-10-25|2021-11-08	98.3741476032114	exact
hCoV-19/Switzerland/BE-Risch-21B1109366/2021|2021-11-11|2021-11-18	98.9058120293134	exact
hCoV-19/Switzerland/TG-ETHZ-672190/2021|2021-10-22|2021-11-05	99.4565764315186	exact
hCoV-19/Germany/BW-RKI-I-323246/2021|2021-11-05|2021-11-18	99.5951417004049	exact
hCoV-19/Switzerland/BE-IFIK-3396-9257/2021|2021-10-20|2021-11-15	98.431253989049	exact
hCoV-19/Switzerland/SO-Risch-21B0809036/2021|2021-11-08|2021-11-17	99.9090939699	exact
hCoV-19/Denmark/DCGC-203032/2021|2021-10-31|2021-11-09	99.8521952366556	exact
hCoV-19/Switzerland/SG-ETHZ-672506/2021|2021-10-30|2021-11-08	98.7821652631932	exact
hCoV-19/Switzerland/BE-IFIK-3384-8980/2021|2021-10-18|2021-11-15	97.3663878531358	exact
hCoV-19/Belgium/ULB-IBC_CV8207975302/2021|2021-11-19|2021-11-27	99.5858725295445	exact
hCoV-19/Denmark/DCGC-178274/2021|2021-09-30|2021-10-06	99.4793241291276	exact
hCoV-19/Denmark/DCGC-204066/2021|2021-11-02|2021-11-09	99.1937921999395	exact
hCoV-19/Denmark/DCGC-186055/2021|2021-10-12|2021-10-24	97.8681326048336	exact
hCoV-19/Denmark/DCGC-195741/2021|2021-10-25|2021-11-03	99.6204104941382	exact
hCoV-19/Denmark/DCGC-184733/2021|2021-10-13|2021-10-20	96.6441600322483	exact
hCoV-19/Denmark/DCGC-172863/2021|2021-09-15|2021-09-21	98.9888810507575	exact
hCoV-19/Denmark/DCGC-177188/2021|2021-09-26|2021-10-01	99.8387584399879	exact
hCoV-19/Denmark/DCGC-209810/2021|2021-11-04|2021-11-25	98.7772515032416	exact
hCoV-19/Denmark/DCGC-219943/2021|2021-11-09|2021-11-25	99.5676364123877	exact
hCoV-19/Denmark/DCGC-214261/2021|2021-11-10|2021-11-18	99.5273690208829	exact
hCoV-19/Denmark/DCGC-230309/2021|2021-11-19|2021-11-29	99.3449561624509	exact
hCoV-19/Denmark/DCGC-206898/2021|2021-11-03|2021-11-11	99.2676945816117	exact
hCoV-19/Denmark/DCGC-177336/2021|2021-09-28|2021-10-04	96.7583728039235	exact
hCoV-19/Denmark/DCGC-187782/2021|2021-10-14|2021-10-25	98.8302721544443	exact
hCoV-19/Denmark/DCGC-201182/2021|2021-10-30|2021-11-08	99.8992240249924	exact
hCoV-19/Denmark/DCGC-173811/2021|2021-09-19|2021-09-23	99.338237764117	exact
hCoV-19/Denmark/DCGC-198592/2021|2021-10-29|2021-11-05	99.1366858141019	exact
hCoV-19/Denmark/DCGC-178658/2021|2021-10-02|2021-10-06	98.9989586482583	exact
hCoV-19/Denmark/DCGC-214476/2021|2021-11-09|2021-11-18	96.7079848164198	exact
hCoV-19/Denmark/DCGC-205732/2021|2021-11-01|2021-11-10	99.4591689341261	exact
hCoV-19/Denmark/DCGC-215446/2021|2021-11-07|2021-11-19	98.7163158600349	exact
hCoV-19/Denmark/DCGC-215962/2021|2021-11-09|2021-11-25	99.6748893953613	exact
hCoV-19/Denmark/DCGC-210039/2021|2021-11-04|2021-11-12	98.0684604790218	exact
hCoV-19/Denmark/DCGC-177047/2021|2021-09-27|2021-10-01	99.3719985223495	exact
hCoV-19/Denmark/DCGC-183735/2021|2021-10-12|2021-10-19	98.5085155698881	exact
hCoV-19/Denmark/DCGC-230012/2021|2021-11-16|2021-11-29	99.4726057307938	exact
hCoV-19/Denmark/DCGC-187491/2021|2021-10-17|2021-10-25	99.8488360374887	exact
hCoV-19/Denmark/DCGC-206103/2021|2021-11-02|2021-11-10	99.7379824649803	exact
hCoV-19/Denmark/DCGC-219938/2021|2021-11-10|2021-11-23	98.9082602707515	exact
hCoV-19/Denmark/DCGC-180672/2021|2021-10-07|2021-10-13	99.1568410091034	exact
hCoV-19/Denmark/DCGC-178930/2021|2021-10-02|2021-10-06	97.9911988981827	exact
hCoV-19/Denmark/DCGC-176586/2021|2021-09-26|2021-09-30	99.9194035865404	exact
hCoV-19/Denmark/DCGC-178036/2021|2021-09-29|2021-10-06	98.3002452215392	exact
hCoV-19/Germany/BE-RKI-I-368187/2021|2021-11-29|2021-12-17	97.7561831494416	exact
hCoV-19/Netherlands/UT-RIVM-65234/2021|2021-10-11|2021-11-01	97.9475293090127	exact
hCoV-19/Suriname/SR-830/2021|2021-11-17|2021-12-22	96.3605202137312	exact
hCoV-19/Belgium/UGent-8670/2021|2021-08-01|2021-09-01	91.7162148543787	exact
hCoV-19/Belgium/ULB-IBC_CV2229426273/2021|2021-09-05|2021-11-28	99.1482055080466	exact
hCoV-19/Netherlands/NB-MVD-CWGS2103123/2021|2021-10-30|2021-11-15	99.8482088646023	exact
hCoV-19/Suriname/SR-908/2021|2021-12-29|2022-01-11	99.1095430107527	exact
hCoV-19/Denmark/DCGC-176752/2021|2021-09-27|2021-10-01	98.7033491215694	exact
hCoV-19/Netherlands/NH-RIVM-64331/2021|2021-10-05|2021-10-22	91.3231885518492	exact
hCoV-19/Denmark/DCGC-199870/2021|2021-10-28|2021-11-12	99.0179648746481	exact
hCoV-19/Germany/NI-RKI-I-259205/2021|2021-09-20|2021-09-30	99.8043580921541	exact
hCoV-19/Netherlands/DR-RIVM-50977/2021|2021-08-06|2021-08-27	98.9485706607545	exact
hCoV-19/Belgium/rega-17362/2021|2021-09-25|2021-10-20	94.3469916837817	exact
hCoV-19/Netherlands/NH-RIVM-67999/2021|2021-10-30|2021-11-12	99.0359098390944	exact
hCoV-19/Belgium/SJ4556113/2021|2021-11-25|2021-12-28	97.480600624811	exact
hCoV-19/France/GES-HMN-21122210687/2021|2021-12-13|2022-01-21	99.4054217474554	exact
hCoV-19/Belgium/UZB_54820211231001/2021|2021-12-28|2022-01-05	99.912463807151	exact
hCoV-19/Suriname/SR-833/2021|2021-11-18|2021-12-22	96.6565860215054	exact
hCoV-19/Denmark/DCGC-176911/2021|2021-09-27|2021-10-01	98.2700124290369	exact
hCoV-19/Belgium/Aalst-OLVZ-824645301/2021|2021-08-17|2021-09-04	98.9855218515906	exact
hCoV-19/Netherlands/ZH-LUMC-1364/2021|2021-12-22|2021-12-31	99.2646562774067	exact
hCoV-19/Denmark/DCGC-233411/2021|2021-11-21|2021-11-30	99.6593132294407	exact
hCoV-19/Netherlands/UT-RIVM-69328/2021|2021-11-04|2021-11-19	98.4948765328406	exact
hCoV-19/Netherlands/NB-MVD-CWGS2103616/2021|2021-11-25|2021-12-09	99.5532541374759	exact
hCoV-19/Suriname/SR-553/2021|2021-08-08|2021-09-07	98.9818548387097	exact
hCoV-19/Netherlands/NH-RIVM-72015/2021|2021-11-20|2021-12-10	99.133326614935	exact
hCoV-19/France/ARA-HCL021145766901/2021|2021-08-03|2021-09-18	99.7581376599819	exact
hCoV-19/Netherlands/ZH-RIVM-61106/2021|2021-09-17|2021-10-05	99.4961201249622	exact
hCoV-19/Suriname/SR-759/2021|2021-10-07|2021-12-16	99.4287634408602	exact
hCoV-19/Belgium/ULG-22672/2021|2021-12-06|2021-12-16	99.7946197097741	exact
hCoV-19/Netherlands/ZH-EMC-3576/2021|2021-08-29|2021-09-24	99.1407709288504	exact
hCoV-19/Netherlands/NH-RIVM-50002/2021|2021-07-23|2021-08-13	98.4850011757197	exact
hCoV-19/Netherlands/GR-UMCG-MMB_3630/2021|2021-11-25|2021-12-05	97.770356877825	exact
hCoV-19/Belgium/ULB-IBC_CV2231029807/2021|2021-09-01|2021-11-28	97.7981280721837	exact
hCoV-19/Netherlands/FL-RIVM-66096/2021|2021-10-17|2021-11-05	98.9754442540898	exact
hCoV-19/France/BFC-HMN-21112180746/2021|2021-11-04|2021-11-26	98.9317746649199	exact
hCoV-19/Netherlands/NH-RIVM-72456/2021|2021-11-22|2021-12-10	98.9888810507575	exact
hCoV-19/Belgium/ULG-22151/2021|2021-11-22|2021-12-01	99.7171812396889	exact
hCoV-19/Belgium/ULB-IBC_CV8288770743/2021|2021-11-11|2021-11-27	99.2155410410073	exact
hCoV-19/Slovakia/UKBA-7201/2021|2021-11-28|2021-12-19	99.818194061006	exact
hCoV-19/Slovakia/UKBA-8003/2021|2021-12-21|2022-01-16	99.9696990101677	exact
hCoV-19/Slovakia/UKBA-6822/2021|2021-11-15|2021-12-09	99.9932664467039	exact
hCoV-19/Slovakia/UKBA-5416/2021|2021-09-30|2021-10-25	99.8248922413793	exact
hCoV-19/Slovakia/UKBA-8011/2021|2021-12-31|2022-01-16	99.4377482997778	exact
hCoV-19/Slovakia/UKBA-8467/2022|2022-01-05|2022-01-28	99.8821628173187	exact
hCoV-19/France/ARA-CHUGA-2014986171/2022|2022-01-04|2022-01-19	99.9629642099593	exact
hCoV-19/Slovakia/UKBA-7996/2021|2021-12-16|2022-01-05	99.5858864722914	exact
hCoV-19/Slovakia/UKBA-5488/2021|2021-09-30|2021-10-25	96.0238367786681	exact
hCoV-19/Slovakia/UKBA-7672/2021|2021-12-14|2021-12-31	99.9595986802236	exact
hCoV-19/Slovakia/UKBA-6820/2021|2021-11-15|2021-12-09	99.548851929163	exact
hCoV-19/Slovakia/UKBA-6144/2021|2021-10-14|2021-11-15	98.8115278432429	exact
hCoV-19/Slovakia/UKBA-7419/2021|2021-12-08|2021-12-24	99.9461315736314	exact
hCoV-19/Slovakia/UKBA-5964/2021|2021-10-19|2021-11-08	99.9562319035755	exact
hCoV-19/Slovakia/UKBA-8493/2022|2022-01-04|2022-01-28	99.9831661167598	exact
hCoV-19/Slovakia/UKBA-7991/2021|2021-12-23|2022-01-05	99.9528556034483	exact
hCoV-19/Slovakia/UKBA-7657/2021|2021-12-13|2021-12-31	98.8485236187334	exact
hCoV-19/Slovakia/UKBA-7725/2021|2021-12-14|2021-12-31	97.013669113191	exact
hCoV-19/Slovakia/UKBA-5474/2021|2021-10-04|2021-10-25	99.8855295939667	exact
hCoV-19/Slovakia/UKBA-8103/2021|2021-12-30|2022-01-16	99.6330213453639	exact
hCoV-19/Slovakia/UKBA-7416/2021|2021-12-09|2021-12-24	99.7474917513972	exact
hCoV-19/Slovakia/UKBA-7243/2021|2021-11-29|2021-12-19	99.909097030503	exact
hCoV-19/USA/IA-SHL-1778665/2021|2021-08-01|2021-08-31	98.8343578890792	exact
hCoV-19/USA/AR-UNM-BAPM381314/2021|2021-06-28|2021-08-07	98.097771193859	exact
hCoV-19/USA/AR-UNM-BAPX250165/2021|2021-06-27|2021-08-07	99.7441249747492	exact
hCoV-19/USA/IA-SHL-1845084/2021|2021-09-11|2021-09-24	98.9183378682522	exact
hCoV-19/USA/AR-UNM-BAPT412470/2021|2021-07-13|2021-09-02	92.5425897245977	exact
hCoV-19/USA/NV-NSPHL-377869/2021|2021-07-30|2021-08-28	98.9384930632537	exact
hCoV-19/USA/ID-UNM-IBL745734/2021|2021-08-02|2021-09-02	97.643256346374	exact
hCoV-19/USA/IA-SHL-1842003/2021|2021-09-10|2021-09-21	97.7862877490006	exact
hCoV-19/USA/NV-NSPHL-379550/2021|2021-07-30|2021-08-28	96.7046256172528	exact
hCoV-19/USA/IA-SHL-1768538/2021|2021-07-21|2021-08-03	98.7100675199032	exact
hCoV-19/USA/MT-MTPHL-3844948/2021|2021-08-03|2021-08-10	98.4917195740535	exact
hCoV-19/USA/CT-Yale-8148/2021|2021-08-12|2021-09-01	99.2441801874433	exact
hCoV-19/Canada/QC-L00368500001/2021|2021-07-18|2021-09-15	98.8948234740838	exact
hCoV-19/USA/MT-FYR-387/2021|2021-09-12|2021-10-07	96.1078751557187	exact
hCoV-19/Japan/PG-81725/2021|2021-07-27|2021-09-02	93.4527008868584	exact
hCoV-19/USA/NY-NYCPHL-006103/2021|2021-08-11|2021-10-06	99.4591689341261	exact
hCoV-19/USA/MT-MTPHL-3840654/2021|2021-07-25|2021-08-06	98.0852564748564	exact
hCoV-19/USA/ID-UNM-IBL749742/2021|2021-08-14|2021-10-12	99.9562304299519	exact
hCoV-19/USA/CA-MCPHL-MC02505/2021|2021-09-14|2021-10-12	98.9183378682522	exact
hCoV-19/USA/ND-NDDH-3476/2021|2021-08-03|2021-08-21	99.0224730424267	exact
hCoV-19/USA/IA-SHL-1765440/2021|2021-07-20|2021-08-11	98.8645906815815	exact
hCoV-19/USA/CO-CDPHE-2101194028/2021|2021-05-25|2021-06-16	98.9216970674191	exact
hCoV-19/USA/WA-PHL-002416/2021|2021-08-31|2021-09-14	99.4121401457892	exact
hCoV-19/USA/ID-UNM-IBL749719/2021|2021-08-13|2021-10-12	99.9696775715104	exact
hCoV-19/USA/MT-MTPHL-3844814/2021|2021-08-01|2021-08-10	98.9855218515906	exact
hCoV-19/USA/AR-UNM-ADHM00429092/2021|2021-05-03|2021-07-14	98.8273243506603	exact
hCoV-19/USA/CA-CDPH-3000128706/2021|2021-07-26|2021-09-24	98.7537270930349	exact
hCoV-19/USA/CT-Yale-6405/2021|2021-07-19|2021-08-05	98.9015418724176	exact
hCoV-19/USA/CA-MCPHL-MC02507/2021|2021-09-14|2021-10-12	97.7762101514999	exact
hCoV-19/USA/SD-SHL-1807382/2021|2021-08-20|2021-09-29	98.9989586482583	exact
hCoV-19/Canada/ON-PHL-21-27448/2021|2021-08|2021-08-24	99.4423729382915	exact
hCoV-19/USA/DC-HP08574-PIDBJXCHWD/2021|2021-08-05|2021-08-31	97.0774967247808	exact
hCoV-19/USA/NV-NSPHL-390313/2021|2021-08-17|2021-08-31	99.00235136043	exact
hCoV-19/USA/WA-PHL-003730/2021|2021-09-28|2021-10-07	99.8925056266586	exact
hCoV-19/USA/AR-UNM-BAPM404551/2021|2021-07-19|2021-09-02	99.8922631472628	exact
hCoV-19/USA/TX-DSHS-7625/2021|2021-08-04|2021-08-17	99.6480761496179	exact
hCoV-19/USA/UT-UPHL-210811621084/2021|2021-07-26|2021-08-13	98.9620074574221	exact
hCoV-19/USA/NY-NYCPHL-006188/2021|2021-09-10|2021-10-06	98.4614867815513	exact
hCoV-19/USA/IA-SHL-1793238/2021|2021-08-05|2021-09-04	98.9116194699184	exact
hCoV-19/USA/MT-MTPHL-3873785/2021|2021-09-07|2021-09-10	97.9307333131781	exact
hCoV-19/USA/NV-NSPHL-419077/2021|2021-09-13|2021-10-05	85.1556988813867	exact
hCoV-19/Sweden/SUS0003668/2021|2021-08-13|2021-08-22	96.2930687759753	exact
hCoV-19/USA/KS-KHEL-4352/2021|2021-08-03|2021-08-07	98.1475878298874	exact
hCoV-19/France/ARA-HCL021115547501/2021|2021-06-21|2021-07-11	97.8837045248413	exact
hCoV-19/Sweden/SUS0003255/2021|2021-08-03|2021-08-14	98.1968092237565	exact
hCoV-19/Sweden/SUS0002869/2021|2021-07-19|2021-07-31	98.2705456495509	exact
hCoV-19/USA/KS-KHEL-4567/2021|2021-08-07|2021-08-13	98.5476550680787	exact
hCoV-19/USA/OR-OHSU-12528/2021|2021-08-17|2021-09-24	99.7373825797111	exact
hCoV-19/Sweden/SUS0003099/2021|2021-07-27|2021-08-07	98.6794476471377	exact
hCoV-19/Sweden/SUS0003224/2021|2021-08-01|2021-08-07	92.525807749028	exact
hCoV-19/Ireland/CO-NVRL-M36IRL09737/2021|2021-08-20|2021-09-13	99.8384654215043	exact
hCoV-19/Germany/NW-RKI-I-190816/2021|2021-07-21|2021-07-29	97.3655805167645	exact
hCoV-19/Sweden/SUS0002728/2021|2021-07-16|2021-07-26	98.2169191580641	exact
hCoV-19/Sweden/SUS0002946/2021|2021-07-22|2021-07-31	96.0014747285159	exact
hCoV-19/Sweden/SUS0002750/2021|2021-07-17|2021-07-26	99.5877463466953	exact
hCoV-19/Sweden/SUS0003485/2021|2021-08-10|2021-08-21	98.2303257809358	exact
hCoV-19/Iceland/10576/2021|2021-08-22|2021-09-03	99.7984480499849	exact
hCoV-19/Germany/NW-RKI-I-266365/2021|2021-09-24|2021-10-07	92.5495465233457	exact
hCoV-19/USA/OR-OHSU-12184/2021|2021-08-06|2021-08-27	99.6602758156744	exact
hCoV-19/Sweden/SUS0002893/2021|2021-07-20|2021-07-31	98.6895026142915	exact
hCoV-19/Germany/BE-RKI-I-188816/2021|2021-07-06|2021-07-22	99.2073129595898	exact
hCoV-19/USA/KS-KHEL-4732/2021|2021-08-13|2021-08-18	96.036308623298	exact
hCoV-19/Germany/NW-RKI-I-272901/2021|2021-09-28|2021-10-07	98.8243197850185	exact
hCoV-19/Austria/CeMM16186/2021|2021-08-23|2021-09-23	98.9821968424588	exact
hCoV-19/France/CVL-IPP16218/2021|2021-07-13|2021-07-31	98.0483052840203	exact
hCoV-19/USA/KS-KHEL-4414/2021|2021-08-05|2021-08-10	98.8502269288956	exact
hCoV-19/Denmark/DCGC-168379/2021|2021-09-03|2021-09-08	98.4917195740535	exact
hCoV-19/USA/KS-KHEL-4317/2021|2021-07-31|2021-08-05	98.9578080349639	exact
hCoV-19/Iceland/10643/2021|2021-08-22|2021-09-03	99.9294568174947	exact
hCoV-19/France/un-HCL021131189801/2021|2021-07-13|2021-08-03	98.8007658974101	exact
hCoV-19/France/GES-HMN-21072020222/2021|2021-06-28|2021-07-09	98.9653666565891	exact
hCoV-19/DRC/RDC-377/2021|2021-06-17|2021-07-15	99.6305209992882	exact
hCoV-19/Denmark/DCGC-161809/2021|2021-08-20|2021-08-30	98.2028284456985	exact
hCoV-19/Uganda/UG715/2021|2021-05-31|2021-08-21	99.9224257141893	exact
hCoV-19/Denmark/DCGC-178740/2021|2021-10-01|2021-10-06	98.6966307232356	exact
hCoV-19/Austria/CeMM16992/2021|2021-09|2021-10-10	99.4188780651663	exact
hCoV-19/Denmark/DCGC-174802/2021|2021-09-07|2021-09-27	99.5397897141322	exact
hCoV-19/Netherlands/ZH-EMC-3706/2021|2021-09-07|2021-09-24	99.2358634742741	exact
hCoV-19/Rwanda/NRLNAT4188/2021|2021-07-04|2021-07-20	92.5796242677261	exact
hCoV-19/Austria/CeMM15151/2021|2021-08-05|2021-09-06	98.4212294255962	exact
hCoV-19/Germany/BE-RKI-I-198021/2021|2021-08-05|2021-08-19	96.3131619780071	exact
hCoV-19/Germany/NW-RKI-I-272005/2021|2021-09-30|2021-10-07	99.210686095932	exact
hCoV-19/Denmark/DCGC-173127/2021|2021-09-13|2021-09-21	99.7841192741011	exact
hCoV-19/Austria/CeMM12790/2021|2021-07-01|2021-07-22	98.4577131144787	exact
hCoV-19/Canada/QC-L00365404001/2021|2021-07-07|2021-08-17	98.9452468928451	exact
hCoV-19/Burundi/UG851/2021|2021-07-28|2021-10-07	99.6804252026777	exact
hCoV-19/Canada/ON-PHL-21-32194/2021|2021-08|2021-09-22	98.9922402499244	exact
hCoV-19/USA/CT-Yale-7538-/2021|2021-08-04|2021-08-25	99.0627834324297	exact
hCoV-19/USA/NY-NYCPHL-005989/2021|2021-08-16|2021-09-19	91.8102724310524	exact
hCoV-19/USA/NE-NCOV21-34791/2021|2021-09-25|2021-09-30	96.1705129497128	exact
hCoV-19/USA/NE-NCOV21-33570/2021|2021-09-13|2021-09-30	97.7157445664953	exact
hCoV-19/USA/NY-NYCPHL-006146/2021|2021-08-27|2021-10-06	98.9720850549229	exact
hCoV-19/USA/CT-Yale-9150/2021|2021-08-27|2021-09-15	99.875709630824	exact
hCoV-19/USA/NY-NYCPHL-006164/2021|2021-08-17|2021-10-06	97.2152238906245	exact
hCoV-19/USA/CT-Yale-10332/2021|2021-09-20|2021-10-06	99.8589420654912	exact
hCoV-19/Canada/ON-PHL-21-30214/2021|2021-08|2021-09-07	96.5743073047859	exact
hCoV-19/USA/CT-Yale-9148/2021|2021-08-27|2021-09-15	99.5297121166314	exact
hCoV-19/USA/CT-Yale-7610/2021|2021-08-05|2021-08-26	97.6147282133978	exact
hCoV-19/Iceland/10833/2021|2021-08-25|2021-09-03	99.9294568174947	exact
hCoV-19/Norway/Ahus-1759/2021|2021-09-27|2021-10-06	96.6307232355806	exact
hCoV-19/France/BRE-IPP24863/2021|2021-08-24|2021-09-14	99.8689912324902	exact
hCoV-19/Germany/BW-RKI-I-258185/2021|2021-09-20|2021-09-30	93.1761451797882	exact
hCoV-19/Norway/Ahus-1797/2021|2021-10-01|2021-10-08	98.8645906815815	exact
hCoV-19/Germany/HH-RKI-I-258221/2021|2021-09-20|2021-09-30	99.2680294137489	exact
hCoV-19/Germany/NW-RKI-I-227749/2021|2021-09-03|2021-09-16	96.5334229089688	exact
hCoV-19/Germany/HH-RKI-I-258195/2021|2021-09-20|2021-09-30	99.8684476826553	exact
hCoV-19/USA/NV-NSPHL-377385/2021|2021-07-27|2021-08-12	91.3503527040645	exact
hCoV-19/Slovakia/UKBA-4849/2021|2021-09-01|2021-10-03	92.4547995017003	exact
hCoV-19/Austria/CeMM16679/2021|2021-09-06|2021-10-01	91.2092710782667	exact
hCoV-19/Germany/NW-RKI-I-267788/2021|2021-09-22|2021-10-07	99.4692465316269	exact
hCoV-19/Austria/CeMM16775/2021|2021-09-08|2021-10-10	98.9519650655022	exact
hCoV-19/Germany/NW-RKI-I-207069/2021|2021-08-18|2021-08-26	92.7207717735951	exact
hCoV-19/Denmark/DCGC-170748/2021|2021-09-07|2021-09-17	99.1467634116027	exact
hCoV-19/Germany/NW-RKI-I-245594/2021|2021-09-15|2021-09-23	99.8347163192336	exact
hCoV-19/Slovakia/UKBA-5027/2021|2021-09-11|2021-10-08	99.9393980203353	exact
hCoV-19/Germany/NW-RKI-I-273000/2021|2021-10-01|2021-10-07	99.2139737991266	exact
hCoV-19/Germany/NW-RKI-I-272914/2021|2021-09-28|2021-10-07	99.2374874034263	exact
hCoV-19/Austria/CeMM16111/2021|2021-09|2021-09-23	98.9519650655022	exact
hCoV-19/Slovakia/UKBA-5019/2021|2021-09-14|2021-10-08	99.9494983502794	exact
hCoV-19/Sweden/SUS0004785/2021|2021-09-13|2021-09-27	98.9743933503151	exact
hCoV-19/Germany/HH-RKI-I-186961/2021|2021-07-07|2021-07-15	99.3152533225393	exact
hCoV-19/Germany/HH-RKI-I-258197/2021|2021-09-20|2021-09-30	99.6525669567564	exact
hCoV-19/USA/WA-PHL-002309/2021|2021-08-26|2021-09-14	97.5847357989855	exact
hCoV-19/Germany/BW-RKI-I-230479/2021|2021-08-28|2021-09-16	99.4063280037779	exact
hCoV-19/USA/IA-SHL-1814254/2021|2021-08-19|2021-09-20	98.9855218515906	exact
hCoV-19/USA/NE-NCOV21-27965/2021|2021-08-16|2021-08-21	98.9586482582552	exact
hCoV-19/USA/KS-KHEL-5785/2021|2021-09-11|2021-09-17	92.4686754677685	exact
hCoV-19/USA/NV-NSPHL-425038/2021|2021-09-20|2021-10-05	98.3775068023783	exact
hCoV-19/USA/NV-NSPHL-441021/2021|2021-09-30|2021-10-12	99.4894017266284	exact
hCoV-19/France/OCC-HCL021143320901/2021|2021-07-27|2021-08-24	94.6492471811491	exact
hCoV-19/USA/NV-NSPHL-432775/2021|2021-09-24|2021-10-05	98.9653666565891	exact
hCoV-19/USA/NV-NSPHL-435376/2021|2021-09-23|2021-10-07	98.8679498807484	exact
hCoV-19/France/OCC-HCL021134699301/2021|2021-07-20|2021-08-13	96.0266018499764	exact
hCoV-19/USA/KS-KHEL-5535/2021|2021-09-01|2021-09-09	98.9015418724176	exact
hCoV-19/USA/NE-NCOV21-24736/2021|2021-07-19|2021-07-23	98.9384930632537	exact
hCoV-19/USA/KS-KHEL-5217/2021|2021-08-25|2021-09-01	99.0224730424267	exact
hCoV-19/USA/NE-NCOV21-36037/2021|2021-09-09|2021-10-06	98.9552890590883	exact
hCoV-19/USA/KS-KHEL-5667/2021|2021-09-07|2021-09-14	98.9855218515906	exact
hCoV-19/USA/NV-NSPHL-436164/2021|2021-09-23|2021-10-07	97.8333165373375	exact
hCoV-19/USA/KS-KHEL-5420/2021|2021-08-31|2021-09-07	99.0325506399274	exact
hCoV-19/USA/NV-NSPHL-441006/2021|2021-09-29|2021-10-12	98.9989586482583	exact
hCoV-19/USA/KS-KHEL-6321/2021|2021-09-30|2021-10-06	91.9446403977292	exact
hCoV-19/France/PDL-IPP22365/2021|2021-08-10|2021-09-06	98.5011140368645	exact
hCoV-19/USA/NV-NSPHL-427770/2021|2021-09-17|2021-10-12	99.0023178474252	exact
hCoV-19/USA/NE-NCOV21-29729/2021|2021-08-26|2021-09-02	97.772850952333	exact
hCoV-19/Austria/CeMM14191/2021|2021-07-28|2021-08-21	98.9788377561303	exact
hCoV-19/USA/NV-NSPHL-433888/2021|2021-09-21|2021-10-07	98.2935268232054	exact
hCoV-19/Canada/AB-ABPHL-22869/2021|2021-06-17|2021-07-28	99.9326621999259	exact
hCoV-19/Belgium/UGent-7480/2021|2021-06-27|2021-07-09	98.3539924082099	exact
hCoV-19/USA/NV-NSPHL-436267/2021|2021-09-23|2021-10-07	97.5410662098156	exact
hCoV-19/USA/NV-NSPHL-430976/2021|2021-09-22|2021-10-05	98.9620074574221	exact
hCoV-19/USA/NE-CUMC_21242011/2021|2021-08-27|2021-09-08	99.0157546440929	exact
hCoV-19/USA/IL-NM-8952/2021|2021-08-10|2021-09-08	98.6999462510078	exact
hCoV-19/USA/NE-NCOV21-36504/2021|2021-10-05|2021-10-08	98.6563203332326	exact
hCoV-19/USA/KS-KHEL-5245/2021|2021-08-27|2021-09-01	97.1346031106184	exact
hCoV-19/USA/NE-NCOV21-24725/2021|2021-07-20|2021-07-23	98.9788034532567	exact
hCoV-19/USA/WA-PHL-001574/2021|2021-07-17|2021-08-17	99.6506432866405	exact
hCoV-19/USA/NV-NSPHL-446530/2021|2021-10-05|2021-10-12	98.9720850549229	exact
hCoV-19/USA/KS-KHEL-5336/2021|2021-08-30|2021-09-04	95.3071987638147	exact
hCoV-19/USA/CT-Yale-7517-/2021|2021-08-05|2021-08-25	97.9005005206759	exact
hCoV-19/USA/NE-NCOV21-25050/2021|2021-07-26|2021-07-30	99.7917296516511	exact
hCoV-19/USA/NE-NCOV21-26801/2021|2021-08-06|2021-08-14	98.7738923040747	exact
hCoV-19/USA/DC-DFS-PHL-01694/2021|2021-08-01|2021-10-02	98.8545130840808	exact
hCoV-19/USA/NV-NSPHL-446516/2021|2021-10-05|2021-10-12	98.9922402499244	exact
hCoV-19/USA/NE-NCOV21-S585569/2021|2021-08-25|2021-09-17	99.0191138432598	exact
hCoV-19/Austria/CeMM16144/2021|2021-08-31|2021-09-23	98.1625797783003	exact
hCoV-19/USA/NV-NSPHL-433379/2021|2021-09-24|2021-10-05	98.7100675199032	exact
hCoV-19/USA/KS-KHEL-5556/2021|2021-08-19|2021-09-09	98.1625180556955	exact
hCoV-19/USA/CT-Yale-9120/2021|2021-08-27|2021-09-08	99.4087809466223	exact
hCoV-19/USA/NE-NCOV21-35714/2021|2021-09-29|2021-10-06	91.1485101951695	exact
hCoV-19/Denmark/DCGC-152595/2021|2021-08-11|2021-08-18	98.0684604790218	exact
hCoV-19/Slovakia/UKBA-4740/2021|2021-09-08|2021-10-03	99.6229083195852	exact
hCoV-19/USA/NE-NCOV21-27417/2021|2021-08-14|2021-08-20	92.2604051194195	exact
hCoV-19/USA/NV-NSPHL-442502/2021|2021-10-02|2021-10-12	96.3351137088918	exact
hCoV-19/USA/NV-NSPHL-436153/2021|2021-09-23|2021-10-07	98.720145117404	exact
hCoV-19/USA/KS-KHEL-5499/2021|2021-09-03|2021-09-09	98.9720850549229	exact
hCoV-19/USA/CO-CDPHE-2101797682/2021|2021-09-18|2021-10-08	97.8030837448352	exact
hCoV-19/Slovakia/UKBA-4714/2021|2021-09-10|2021-10-03	99.9797993401118	exact
hCoV-19/Ireland/D-NVRL-M38IRL80574/2021|2021-09-20|2021-10-04	98.155813562174	exact
hCoV-19/Ireland/DL-NVRL-M36IRL51977/2021|2021-08-27|2021-09-21	99.5254921756689	exact
hCoV-19/Ireland/G-NVRL-M37IRL91374/2021|2021-09-12|2021-10-04	98.7985461398667	exact
hCoV-19/Ireland/CO-NVRL-M39IRL03200/2021|2021-09-21|2021-10-04	99.0172982432523	exact
hCoV-19/Ireland/CO-NVRL-M39IRL02894/2021|2021-09-21|2021-10-04	99.8822104058693	exact
hCoV-19/Ireland/G-NVRL-M38IRL84452/2021|2021-09-20|2021-10-04	99.9394245330641	exact
hCoV-19/Ireland/DL-NVRL-M36IRL78691/2021|2021-08-30|2021-09-23	99.0072354029951	exact
hCoV-19/Ireland/MO-NVRL-M38IRL87001/2021|2021-09-20|2021-10-04	99.9932693925627	exact
hCoV-19/Ireland/MO-NVRL-M38IRL81955/2021|2021-09-20|2021-10-04	99.0139328262772	exact
hCoV-19/Ireland/CO-NVRL-M38IRL63537/2021|2021-09-18|2021-10-04	99.9831734814067	exact
hCoV-19/Ireland/CO-NVRL-M37IRL96112/2021|2021-09-12|2021-10-04	99.9091276252019	exact
hCoV-19/Ireland/MO-NVRL-M38IRL87734/2021|2021-09-20|2021-10-06	99.9158674070335	exact
hCoV-19/England/NORT-YYGJS6/2021|2021|2021-10-04	98.2973588952943	exact
hCoV-19/Ireland/DL-NVRL-M38IRL16507/2021|2021-09-14|2021-10-04	99.9528841623477	exact
hCoV-19/Ireland/G-NVRL-M39IRL00487/2021|2021-09-21|2021-10-04	99.6634696281339	exact
hCoV-19/Austria/CeMM16689/2021|2021-09-13|2021-10-01	98.5959019146792	exact
hCoV-19/Germany/NW-RKI-I-227586/2021|2021-09-04|2021-09-16	99.2912327846826	exact
hCoV-19/Germany/BW-RKI-I-248270/2021|2021-09-10|2021-09-23	99.7908655467854	exact
hCoV-19/Germany/BW-RKI-I-268416/2021|2021-09-26|2021-10-07	99.9392835458409	exact
hCoV-19/Switzerland/SH-ETHZ-33990973/2021|2021-09-05|2021-09-29	99.1702778057711	exact
hCoV-19/Switzerland/ZH-ETHZ-33988864/2021|2021-09-04|2021-09-29	98.8309986899123	exact
hCoV-19/Germany/BE-RKI-I-198980/2021|2021-08-10|2021-08-19	85.9081594947764	exact
hCoV-19/Austria/CeMM16119/2021|2021-09|2021-09-23	93.1776956667786	exact
hCoV-19/Switzerland/BE-IFIK-2930-1958/2021|2021-09-01|2021-09-30	98.3237596157076	exact
hCoV-19/Germany/HE-ChVir-LB-210917-2087/2021|2021-09-12|2021-09-20	99.2039398232477	exact
hCoV-19/Germany/HH-RKI-I-207152/2021|2021-08-14|2021-08-26	98.2493422384133	exact
hCoV-19/Iceland/10319/2021|2021-08-19|2021-09-03	98.9149786690853	exact
hCoV-19/Germany/HH-RKI-I-200933/2021|2021-08-10|2021-08-19	99.2983876408284	exact
hCoV-19/Austria/CeMM16571/2021|2021-09-12|2021-10-01	91.3738663083641	exact
hCoV-19/USA/IA-SHL-1803403/2021|2021-08-16|2021-10-08	97.1043703181162	exact
hCoV-19/USA/OR-OHSU-12835/2021|2021-08-25|2021-10-10	99.7912528197704	exact
hCoV-19/USA/LA-EVTL3979/2021|2021-07-30|2021-08-13	98.9955994490913	exact
hCoV-19/USA/NV-NSPHL-418659/2021|2021-09-13|2021-10-05	97.8030837448352	exact
hCoV-19/USA/IN-INSPHL-10060/2021|2021-09-07|2021-09-17	99.0459874365951	exact
hCoV-19/USA/KS-KHEL-6167/2021|2021-09-24|2021-09-29	98.7134267190702	exact
hCoV-19/USA/NY-NYCPHL-006112/2021|2021-08-17|2021-09-19	99.0157546440929	exact
hCoV-19/USA/WY-WYPHL-21070566/2021|2021-08-26|2021-09-25	98.9183378682522	exact
hCoV-19/USA/WY-WYPHL-21081128/2021|2021-09-02|2021-10-03	99.0056770465921	exact
hCoV-19/USA/KS-KHEL-4999/2021|2021-08-19|2021-08-26	98.9922402499244	exact
hCoV-19/USA/NE-NCOV21-30733/2021|2021-08-27|2021-09-09	99.0056770465921	exact
hCoV-19/USA/NV-NSPHL-444434/2021|2021-10-05|2021-10-12	98.84443548658	exact
hCoV-19/USA/IN-INSPHL-05654/2021|2021-07-29|2021-08-13	98.7436595115724	exact
hCoV-19/Canada/ON-PHL-21-28323/2021|2021-08|2021-09-01	99.5162753199637	exact
hCoV-19/Iceland/8958/2021|2021-08-06|2021-09-03	97.9139373173435	exact
hCoV-19/USA/NY-Wadsworth-21085924-01/2021|2021-09-01|2021-09-29	98.2772489609867	exact
hCoV-19/USA/IA-SHL-1782377/2021|2021-08-04|2021-09-04	98.26665322987	exact
hCoV-19/USA/CT-Yale-9124/2021|2021-08-30|2021-09-15	98.8578722832477	exact
hCoV-19/USA/NV-NSPHL-417500/2021|2021-09-09|2021-10-07	98.6160099432295	exact
hCoV-19/USA/TX-TCH-TCMC00849-0821/2021|2021-07-28|2021-09-14	99.0191138432598	exact
hCoV-19/USA/MT-1577172/2021|2021-08-05|2021-08-25	99.9124608599037	exact
hCoV-19/USA/NE-NCOV21-29447/2021|2021-08-24|2021-09-03	98.6294467398972	exact
hCoV-19/USA/ND-NDDH-4134/2021|2021-08-18|2021-09-15	98.6193691423965	exact
hCoV-19/USA/CO-CDPHE-2101795894/2021|2021-08-26|2021-10-08	99.6640800833081	exact
hCoV-19/Canada/ON-PHL-21-27187/2021|2021-08|2021-08-17	98.9116194699184	exact
hCoV-19/USA/IN-INSPHL-11155/2021|2021-10-05|2021-10-13	94.4606805737512	exact
hCoV-19/USA/KS-KHEL-5894/2021|2021-09-16|2021-09-22	95.5053915146629	exact
hCoV-19/USA/IN-INSPHL-06656/2021|2021-08-03|2021-08-24	92.0051059827337	exact
hCoV-19/Canada/ON-PHL-21-27177/2021|2021-08|2021-08-17	99.0157546440929	exact
hCoV-19/USA/KS-KHEL-5577/2021|2021-09-07|2021-09-10	98.3237596157076	exact
hCoV-19/USA/IL-IDPH-RAN-SV-00852/2021|2021-08-11|2021-09-04	95.582653095502	exact
hCoV-19/USA/UT-UPHL-210921046843/2021|2021-08-09|2021-09-23	98.680676782597	parent
hCoV-19/USA/NJ-PHEL-V21006217/2021|2021-07-24|2021-08-21	95.5154691121637	exact
hCoV-19/USA/NV-NSPHL-413131/2021|2021-09-02|2021-09-22	98.6999899224025	exact
hCoV-19/USA/KS-KHEL-4590/2021|2021-08-12|2021-08-13	98.8309986899123	exact
hCoV-19/USA/MI-UM-10041429324/2021|2021-08-31|2021-09-14	98.1557996573617	exact
hCoV-19/USA/IN-INSPHL-09804/2021|2021-08-30|2021-09-24	97.3126406664651	exact
hCoV-19/USA/NY-NYCPHL-005270/2021|2021-07-29|2021-08-06	98.7167859182371	exact
hCoV-19/USA/NE-NCOV21-28978/2021|2021-08-24|2021-08-27	98.8175618932446	exact
hCoV-19/USA/WY-WYPHL-21081126/2021|2021-09-02|2021-10-03	98.9821626524237	exact
hCoV-19/Canada/NS-NML-149994/2021|2021-07-31|2021-09-16	97.5254191636927	exact
hCoV-19/USA/NY-NYCPHL-006184/2021|2021-09-09|2021-10-06	98.3405556115422	exact
hCoV-19/USA/MI-UM-10041202582/2021|2021-08-17|2021-08-27	97.4066982431388	exact
hCoV-19/USA/MD-HP08750-PIDIOHTXQX/2021|2021-08-22|2021-08-31	99.0058774139379	exact
hCoV-19/USA/KS-KHEL-3527/2021|2021-07-14|2021-07-20	98.223341729639	exact
hCoV-19/USA/NV-NSPHL-LV399763/2021|2021-07-30|2021-08-28	98.7976490344249	exact
hCoV-19/USA/KS-KHEL-5835/2021|2021-09-10|2021-09-18	98.2703610411419	exact
hCoV-19/USA/WA-PHL-001898/2021|2021-08-15|2021-08-24	97.8371116708648	exact
hCoV-19/USA/KS-KHEL-5714/2021|2021-09-10|2021-09-15	98.975650713686	exact
hCoV-19/USA/CA-SDCPHL-80521030/2021|2021-08-03|2021-08-13	97.2890556933181	exact
hCoV-19/USA/KS-KHEL-6015/2021|2021-09-20|2021-09-25	98.24013434089	exact
hCoV-19/USA/WA-PHL-002636/2021|2021-09-07|2021-09-14	98.5222502099076	exact
hCoV-19/USA/KS-KHEL-4199/2021|2021-07-25|2021-08-03	98.3509655751469	exact
hCoV-19/USA/IA-SHL-1755566/2021|2021-07-13|2021-08-17	97.8068849706129	exact
hCoV-19/USA/CT-Yale-8812/2021|2021-08-18|2021-09-15	98.9353126889232	exact
hCoV-19/USA/CT-Yale-8318/2021|2021-08-12|2021-09-01	99.7514693534845	exact
hCoV-19/USA/IA-SHL-1773550/2021|2021-07-27|2021-08-29	98.9991603694374	exact
hCoV-19/USA/WA-PHL-001895/2021|2021-08-14|2021-08-24	99.4760705289673	exact
hCoV-19/USA/CT-Yale-7492-/2021|2021-08-06|2021-08-25	99.6675062972292	exact
hCoV-19/USA/CT-Yale-8773/2021|2021-08-24|2021-09-15	98.8882917982132	exact
hCoV-19/USA/CA-LACPHL-AF02351/2021|2021-08-02|2021-09-04	99.8790931989925	exact
hCoV-19/USA/WA-PHL-001893/2021|2021-08-14|2021-08-24	97.0780856423174	exact
hCoV-19/USA/KS-KHEL-5493/2021|2021-09-02|2021-09-09	98.9857262804366	exact
hCoV-19/USA/NV-NSPHL-LV372314/2021|2021-07-19|2021-10-05	98.9252728799328	exact
hCoV-19/USA/CT-Yale-8809/2021|2021-08-18|2021-09-15	97.5784241284342	exact
hCoV-19/USA/IA-SHL-1765285/2021|2021-07-20|2021-08-11	97.0915197313182	exact
hCoV-19/USA/NV-NSPHL-LV375434/2021|2021-07-09|2021-08-12	98.0923593618808	exact
hCoV-19/USA/IA-SHL-1807030/2021|2021-08-12|2021-09-29	97.5583543240974	exact
hCoV-19/USA/CT-Yale-6794/2021|2021-07-24|2021-08-12	98.9219143576826	exact
hCoV-19/USA/IA-SHL-1789133/2021|2021-08-08|2021-09-04	98.992443324937	exact
hCoV-19/USA/NV-NSPHL-423238/2021|2021-09-16|2021-10-05	96.1847187237615	exact
hCoV-19/USA/KS-KHEL-5818/2021|2021-09-14|2021-09-18	95.5264483627204	exact
hCoV-19/USA/CT-Yale-6841/2021|2021-07-27|2021-08-12	98.4450041981528	exact
hCoV-19/USA/CT-Yale-6396/2021|2021-07-19|2021-08-05	98.2938706968934	exact
hCoV-19/USA/KS-KHEL-5713/2021|2021-09-09|2021-09-15	98.9622166246851	exact
hCoV-19/USA/ID-UNM-IBL746097/2021|2021-08-04|2021-09-02	91.7696165886828	exact
hCoV-19/USA/KS-KHEL-5091/2021|2021-08-18|2021-08-27	91.3676075268817	exact
hCoV-19/USA/KS-KHEL-5048/2021|2021-08-23|2021-08-27	97.7688172043011	exact
hCoV-19/USA/KS-KHEL-4114/2021|2021-07-22|2021-08-02	95.4637096774194	exact
hCoV-19/USA/NE-NCOV21-27600/2021|2021-08-12|2021-08-19	97.1337365591398	exact
hCoV-19/USA/KS-KHEL-3605/2021|2021-07-13|2021-07-21	99.0221774193548	exact
hCoV-19/USA/KS-KHEL-4112/2021|2021-07-22|2021-08-02	98.8911290322581	exact
hCoV-19/USA/WY-WPHL-21034908/2021|2021-05-15|2021-05-22	97.1074380165289	exact
hCoV-19/USA/KS-KHEL-3541/2021|2021-07-14|2021-07-20	98.9381720430108	exact
hCoV-19/USA/NE-NCOV21-22745/2021|2021-06-09|2021-06-17	98.4778225806452	exact
hCoV-19/USA/KS-KHEL-5736/2021|2021-09-10|2021-09-15	98.9852150537634	exact
hCoV-19/USA/KS-KHEL-1302/2021|2021-04-29|2021-05-06	98.4576612903226	exact
hCoV-19/Canada/QC-L00368501001/2021|2021-07-18|2021-09-15	97.0599106212829	exact
hCoV-19/USA/IA-SHL-1758725/2021|2021-07-14|2021-08-17	98.2997311827957	exact
hCoV-19/USA/KS-KHEL-4346/2021|2021-08-01|2021-08-07	97.4395161290323	exact
hCoV-19/USA/KS-KHEL-3242/2021|2021-07-08|2021-07-13	98.9684139784946	exact
hCoV-19/USA/NE-NCOV21-21641/2021|2021-05-20|2021-05-23	98.9247311827957	exact
hCoV-19/Canada/QC-L00365617001/2021|2021-04-10|2021-08-17	98.3333893350358	exact
hCoV-19/USA/NE-NCOV21-23047/2021|2021-06-15|2021-06-17	98.9415322580645	exact
hCoV-19/USA/KS-KHEL-3837/2021|2021-07-19|2021-07-26	94.3279569892473	exact
hCoV-19/USA/WY-WYPHL-21044001/2021|2021-06-07|2021-07-06	96.5591397849462	exact
hCoV-19/USA/KS-KHEL-5833/2021|2021-09-13|2021-09-18	99.0087365591398	exact
hCoV-19/Canada/QC-L00368503001/2021|2021-07-19|2021-09-15	96.2802419354839	exact
hCoV-19/USA/NE-NCOV21-21777/2021|2021-05-24|2021-05-27	98.8407258064516	exact
hCoV-19/USA/KS-KHEL-4408/2021|2021-08-05|2021-08-10	99.0020161290323	exact
hCoV-19/Canada/QC-L00368497001/2021|2021-07-19|2021-09-15	93.4845430107527	exact
hCoV-19/England/MILK-18018EE/2021|2021-06-29|2021-07-06	85.4916187980785	exact
hCoV-19/England/MILK-160E5A0/2021|2021-06-03|2021-06-10	99.4390137391246	exact
hCoV-19/England/CAMB-AABB93/2021|2021-06-12|2021-06-21	99.9261001007726	exact
hCoV-19/England/HSLL-17A4277/2021|2021-06-24|2021-07-01	99.3617521582855	exact
hCoV-19/England/LOND-135FFC3/2021|2021-06-15|2021-06-28	98.4984379723874	exact
hCoV-19/England/MILK-157B25D/2021|2021-05-11|2021-05-18	99.8387584399879	exact
hCoV-19/England/MILK-15F06AF/2021|2021-05-31|2021-06-08	98.8881050757499	exact
hCoV-19/England/MILK-166ADF5/2021|2021-06-08|2021-06-16	99.1501226107696	exact
hCoV-19/England/PHEC-L307L09D/2021|2021|2021-06-30	91.1081998051664	exact
hCoV-19/England/MILK-17A9DEA/2021|2021-06-24|2021-07-01	97.6116093923209	exact
hCoV-19/England/ALDP-1606AE5/2021|2021-05-31|2021-06-15	98.1490812590279	exact
hCoV-19/England/ALDP-16806C1/2021|2021-06-07|2021-06-16	97.1581175047869	exact
hCoV-19/England/MILK-15E8C6C/2021|2021-05-30|2021-06-07	99.213947394941	exact
hCoV-19/England/MILK-15F00B0/2021|2021-05-29|2021-06-07	99.8689912324902	exact
hCoV-19/England/MILK-16713BD/2021|2021-06-09|2021-06-16	99.0359098390944	exact
hCoV-19/England/HSLL-173142E/2021|2021-06-18|2021-06-28	99.5834593033021	exact
hCoV-19/England/MILK-1611249/2021|2021-06-03|2021-06-10	99.3751889549531	exact
hCoV-19/England/PLYM-178CA13/2021|2021-06-22|2021-07-02	98.9452114615876	exact
hCoV-19/England/MILK-159C238/2021|2021-05-18|2021-05-28	99.0322580645161	exact
hCoV-19/England/HSLL-165F43A/2021|2021-06-07|2021-06-22	99.1635594074373	exact
hCoV-19/England/MILK-1718539/2021|2021-06-16|2021-06-24	99.4524505357923	exact
hCoV-19/England/MILK-156E3A5/2021|2021-05-05|2021-05-17	97.9979172965165	exact
hCoV-19/England/HSLL-1648382/2021|2021-06-06|2021-06-15	99.8824280291579	exact
hCoV-19/England/MILK-15FC412/2021|2021-06-01|2021-06-14	99.7984480499849	exact
hCoV-19/England/MILK-1631902/2021|2021-06-04|2021-06-14	98.9653666565891	exact
hCoV-19/England/PLYM-179BCB1/2021|2021-06-23|2021-07-05	96.4694816755685	exact
hCoV-19/England/MILK-1610E64/2021|2021-06-03|2021-06-10	99.257616984111	exact
hCoV-19/England/MILK-17AF0DC/2021|2021-06-24|2021-07-02	98.2464980348685	exact
hCoV-19/England/MILK-166AE7A/2021|2021-06-08|2021-06-16	99.0056770465921	exact
hCoV-19/England/MILK-1596E67/2021|2021-05-19|2021-05-25	99.795088850818	exact
hCoV-19/England/MILK-159519C/2021|2021-05-18|2021-05-28	99.2676945816117	exact
hCoV-19/England/MILK-1568077/2021|2021-05-08|2021-05-17	99.3785481541201	exact
hCoV-19/England/MILK-17DF774/2021|2021-06-26|2021-07-05	97.3798246498035	exact
hCoV-19/England/HSLL-1619B0A/2021|2021-06-03|2021-06-14	98.6126507440626	exact
hCoV-19/England/LOND-1352018/2021|2021-06-07|2021-06-14	98.5286707648897	exact
hCoV-19/Ireland/D-NVRL-M31IRL75422/2021|2021-06-11|2021-07-02	99.9865383320993	exact
hCoV-19/England/LOND-135E595/2021|2021-06-11|2021-06-21	98.1087708690248	exact
hCoV-19/England/MILK-17B9646/2021|2021-06-23|2021-07-04	97.7560549564984	exact
hCoV-19/England/PORT-1E74CB7/2021|2021-06-09|2021-06-21	99.72791400739	exact
hCoV-19/England/PORT-1E7516C/2021|2021-06-09|2021-06-21	93.8864628820961	exact
hCoV-19/England/HSLL-1673719/2021|2021-06-09|2021-06-16	99.502838523296	exact
hCoV-19/England/MILK-158A4DD/2021|2021-05-15|2021-05-24	99.7648560583157	exact
hCoV-19/Ireland/WH-NVRL-G21IRL66262/2021|2021-06-13|2021-07-02	98.1665881719707	exact
hCoV-19/England/MILK-15806FF/2021|2021-05-12|2021-05-21	99.2005105982734	exact
hCoV-19/England/LOND-135FF4B/2021|2021-06-15|2021-06-28	98.9049010715845	exact
hCoV-19/England/HSLL-1731716/2021|2021-06-18|2021-06-28	99.2072289966072	exact
hCoV-19/England/PLYM-17936F7/2021|2021-06-23|2021-06-30	99.338237764117	exact
hCoV-19/England/HSLL-1610981/2021|2021-06-03|2021-06-10	99.4322953407908	exact
hCoV-19/Ireland/C-NVRL-M31IRL82567/2021|2021-06-12|2021-07-02	99.9932691660497	exact
hCoV-19/England/MILK-1623DBC/2021|2021-06-03|2021-06-11	98.7701612903226	exact
hCoV-19/England/MILK-178BAC9/2021|2021-06-22|2021-07-02	98.5756995532265	exact
hCoV-19/England/QEUH-17C0293/2021|2021-06-25|2021-07-02	98.9183378682522	exact
hCoV-19/England/HSLL-159768C/2021|2021-05-19|2021-05-25	99.3751889549531	exact
hCoV-19/England/PLYM-15FB255/2021|2021-06-01|2021-06-14	98.9519298599214	exact
hCoV-19/England/MILK-1646C7A/2021|2021-06-07|2021-06-15	99.7010312741442	exact
hCoV-19/England/HSLL-155269C/2021|2021-05-01|2021-05-12	98.9519298599214	exact
hCoV-19/England/MILK-17F706C/2021|2021-06-29|2021-07-06	98.6865531257348	exact
hCoV-19/England/MILK-172A7E3/2021|2021-06-17|2021-06-25	98.5924955490611	exact
hCoV-19/England/MILK-1630851/2021|2021-06-04|2021-06-14	99.0325506399274	exact
hCoV-19/England/BRBR-182817D/2021|2021-06-29|2021-07-09	98.0415868856865	exact
hCoV-19/England/PORT-1E733FF/2021|2021-06-07|2021-06-14	99.627128892472	exact
hCoV-19/England/ALDP-1835CB8/2021|2021-06-28|2021-07-12	98.7570963082401	exact
hCoV-19/England/HSLL-1673773/2021|2021-06-09|2021-06-16	96.368705700561	exact
hCoV-19/England/CAMB-AABF3D/2021|2021-06-11|2021-06-21	99.8085320792744	exact
hCoV-19/England/HSLL-17314A6/2021|2021-06-18|2021-06-28	99.2005105982734	exact
hCoV-19/England/MILK-16111D3/2021|2021-06-03|2021-06-10	98.9418522624206	exact
hCoV-19/Spain/CL-COV06870/2021|2021-07-04|2021-07-23	99.5532265107998	exact
hCoV-19/Belgium/ULG-16984/2021|2021-07-07|2021-07-19	99.9393980203353	exact
hCoV-19/Belgium/ULG-17061/2021|2021-07-09|2021-07-21	99.7508585280453	exact
hCoV-19/Belgium/ULG-17071/2021|2021-07-09|2021-07-21	99.4108140865935	exact
hCoV-19/USA/LA-CDC-QDX27909154/2021|2021-08-16|2021-09-08	98.9519298599214	exact
hCoV-19/USA/SC-CDC-QDX27908952/2021|2021-08-16|2021-09-08	99.0056770465921	exact
hCoV-19/USA/CT-Yale-7060/2021|2021-07-28|2021-08-19	99.0258322415936	exact
hCoV-19/USA/GA-CDC-QDX27431361/2021|2021-08-03|2021-09-08	98.5723403540596	exact
hCoV-19/Belgium/ULG-18614/2021|2021-08-23|2021-09-06	99.7811521497593	exact
hCoV-19/France/OCC-HCL0211514441/2021|2021-08-10|2021-09-18	99.4356545399577	exact
hCoV-19/France/PDL-IPP28336/2021|2021-09-21|2021-10-05	99.4826833282945	exact
hCoV-19/Belgium/ULG-19936/2021|2021-09-06|2021-09-27	98.8485236187334	exact
hCoV-19/Belgium/UGent-7664/2021|2021-07-07|2021-09-01	98.8948234740838	exact
hCoV-19/France/NAQ-HCL021155185901/2021|2021-08-23|2021-09-20	99.1400450132688	exact
hCoV-19/Netherlands/NB-MVD-CWGS2101498/2021|2021-07-12|2021-07-30	98.1144167847264	exact
hCoV-19/Belgium/CHUNamur13638859/2021|2021-09-26|2021-10-07	98.760455507407	exact
hCoV-19/France/OCC-HCL021141527401/2021|2021-07-20|2021-08-24	99.0359098390944	exact
hCoV-19/Spain/CL-COV12553/2021|2021-08-14|2021-09-17	99.3886257516208	exact
hCoV-19/Germany/NW-RKI-I-212723/2021|2021-08-10|2021-09-02	99.3591040949875	exact
hCoV-19/France/NAQ-HCL021155175301/2021|2021-08-24|2021-09-20	99.6741576808089	exact
hCoV-19/Ireland/DL-NVRL-M36IRL81205/2021|2021-08-30|2021-09-23	97.2875652027596	exact
hCoV-19/Ireland/D-NVRL-M37IRL67263/2021|2021-09-09|2021-10-04	99.9528857479388	exact
hCoV-19/France/CVL-IPP24819/2021|2021|2021-09-14	95.6464778796735	exact
hCoV-19/Romania/Cluj_470560/2021|2021-08-31|2021-10-07	94.3128921270998	exact
hCoV-19/Germany/NW-RKI-I-190819/2021|2021-07-21|2021-07-29	99.1162382783512	exact
hCoV-19/Denmark/DCGC-130272/2021|2021-07-13|2021-07-21	99.4423729382915	exact
hCoV-19/France/ARA-HCL021129104401/2021|2021-07-13|2021-07-29	98.925056266586	exact
hCoV-19/Poland/PZH-UMB-2187/2021|2021-09-21|2021-10-13	99.4333130945153	exact
hCoV-19/Spain/CL-COV10046/2021|2021-07-28|2021-08-24	97.8098021431691	exact
hCoV-19/Germany/BB-RKI-I-226850/2021|2021-09-02|2021-09-09	99.9562304299519	exact
hCoV-19/France/NAQ-HCL0211548663/2021|2021-08-24|2021-09-18	98.0281500890188	exact
hCoV-19/Germany/NW-RKI-I-207044/2021|2021-08-18|2021-08-26	99.3826535775731	exact
hCoV-19/Germany/NW-RKI-I-191693/2021|2021-07-23|2021-07-29	99.3422384132767	exact
hCoV-19/France/ARA-HCL021154052401/2021|2021-08-17|2021-09-20	98.7940474990762	exact
hCoV-19/Germany/BW-RKI-I-191648/2021|2021-07-21|2021-07-29	99.3624772313297	exact
hCoV-19/Ireland/D-NVRL-M37IRL67291/2021|2021-09-09|2021-09-27	99.979808177688	exact
hCoV-19/France/NAQ-HCL021161195101/2021|2021-08-31|2021-09-30	96.9767207497732	exact
hCoV-19/Netherlands/GR-UMCG-MMB_2870/2021|2021-08-18|2021-09-20	99.9191129385595	exact
hCoV-19/Spain/CL-COV09376/2021|2021-07-25|2021-08-24	91.91104840606	exact
hCoV-19/Ireland/OY-NVRL-M35IRL30338/2021|2021-08-11|2021-09-06	99.1384532543582	exact
hCoV-19/Ireland/OY-NVRL-M38IRL81398/2021|2021-09-20|2021-10-04	99.5221107895268	exact
hCoV-19/Ireland/LH-NVRL-M34IRL61517/2021|2021-08-01|2021-08-26	99.4615332839739	exact
hCoV-19/Ireland/LH-NVRL-S21IRL00134255/2021|2021-07-26|2021-08-18	98.7446994682641	exact
hCoV-19/Spain/CL-COV13428/2021|2021-07-16|2021-09-17	99.3718297557862	exact
hCoV-19/Spain/CL-COV11323/2021|2021-08-07|2021-09-02	98.0214316906849	exact
hCoV-19/Ireland/MH-NVRL-M34IRL51898/2021|2021-07-31|2021-08-25	99.4278791142223	exact
hCoV-19/Spain/CL-COV10043/2021|2021-07-28|2021-08-24	97.5981725956532	exact
hCoV-19/Ireland/DL-NVRL-M35IRL20225/2021|2021-08-09|2021-09-06	97.3514168405465	exact
hCoV-19/Ireland/OY-NVRL-M36IRL82199/2021|2021-09-01|2021-09-23	98.9668169886249	exact
hCoV-19/Ireland/LH-NVRL-S21IRL00142790/2021|2021-07-29|2021-08-23	95.032310177706	exact
hCoV-19/Italy/SIC-Palermo-CQRC-21076193-2021/2021|2021-08-21|2021-10-12	98.3539924082099	exact
hCoV-19/Ireland/OY-NVRL-M38IRL81266/2021|2021-09-20|2021-10-04	99.1283863368669	exact
hCoV-19/Ireland/WH-NVRL-G21IRL77636/2021|2021-08-10|2021-09-02	99.1081645015817	exact
hCoV-19/Spain/CL-COV11277/2021|2021-08-06|2021-09-02	98.5118747690551	exact
hCoV-19/Spain/CL-COV07476/2021|2021-07-05|2021-07-23	99.8790688299909	exact
hCoV-19/Spain/CL-COV13955/2021|2021-07-19|2021-09-25	97.5852225020991	exact
hCoV-19/Italy/SIC_CQRC_2078072/2021|2021-07-21|2021-08-13	98.9861223389922	exact
hCoV-19/France/un-HCL021131255601/2021|2021-07-13|2021-08-03	99.2676945816117	exact
hCoV-19/Spain/CL-COV11293/2021|2021-08-06|2021-09-02	99.4322953407908	exact
hCoV-19/Italy/SIC-Palermo-CQRC-2282599-2021/2021|2021-08-21|2021-10-12	98.9149786690853	exact
hCoV-19/Ireland/LH-NVRL-S21IRL00140084/2021|2021-07-28|2021-08-19	99.9596163553761	exact
hCoV-19/Ireland/LH-NVRL-M34IRL50630/2021|2021-07-30|2021-08-26	97.6273810325099	exact
hCoV-19/Italy/SIC_CQRC_21087974/2021|2021-09-03|2021-10-05	98.0843300222988	exact
hCoV-19/Ireland/OY-NVRL-M38IRL96674/2021|2021-09-22|2021-10-04	99.2495120145386	exact
hCoV-19/Germany/BE-RKI-I-201784/2021|2021-08-09|2021-08-19	99.3591040949875	exact
hCoV-19/Ireland/LH-NVRL-S21IRL00140198/2021|2021-07-28|2021-08-19	96.6246003701834	exact
hCoV-19/Spain/CL-COV11515/2021|2021-08-06|2021-09-02	98.9754442540898	exact
hCoV-19/Spain/CL-COV04950/2021|2021-06-04|2021-07-15	99.1419761362113	exact
hCoV-19/Ireland/CO-NVRL-M36IRL21179/2021|2021-08-22|2021-09-17	99.5019350496382	exact
hCoV-19/Germany/BE-RKI-I-195336/2021|2021-07-28|2021-08-19	99.5498673116329	exact
hCoV-19/Ireland/OY-NVRL-M38IRL39575/2021|2021-09-16|2021-10-04	99.5658612102039	exact
hCoV-19/Germany/BE-RKI-I-198078/2021|2021-08-07|2021-08-19	99.2916413681441	exact
hCoV-19/England/PHEC-3V0BDVB0/2021|2021-12-15|2021-12-26	98.8981826732507	exact
hCoV-19/Ireland/OY-NVRL-S21IRL00105206/2021|2021-07-14|2021-07-26	99.9293262435216	exact
hCoV-19/Ireland/D-NVRL-Q23IRL91081/2021|2021-06-16|2021-07-11	99.5523995423033	exact
hCoV-19/Ireland/D-NVRL-S21IRL00110780/2021|2021-07-17|2021-08-13	99.7677862287137	exact
hCoV-19/Ireland/D-NVRL-S21IRL46813/2021|2021-07-05|2021-07-26	97.4591956924112	exact
hCoV-19/Ireland/D-NVRL-S21IRL00120548/2021|2021-07-22|2021-08-06	99.9932689395214	exact
hCoV-19/Ireland/D-NVRL-M35IRL08610/2021|2021-08-08|2021-09-01	97.4726569072859	exact
hCoV-19/Ireland/D-NVRL-M35IRL83294/2021|2021-08-18|2021-09-13	99.979807498149	exact
hCoV-19/Ireland/D-NVRL-M36IRL00486/2021|2021-08-20|2021-09-13	98.80183091007	exact
hCoV-19/Ireland/DL-NVRL-M33IRL36275/2021|2021-07-13|2021-08-06	98.9668517583712	exact
hCoV-19/Ireland/D-NVRL-S21IRL43605/2021|2021-07-05|2021-07-26	98.1456552466851	exact
hCoV-19/Ireland/C-NVRL-M33IRL05443/2021|2021-07-08|2021-07-31	99.9663469628134	exact
hCoV-19/Ireland/D-NVRL-S21IRL26113/2021|2021-06-28|2021-07-16	99.9966345830248	exact
hCoV-19/Ireland/WX-NVRL-S21IRL00119159/2021|2021-07-21|2021-08-09	99.9427879114222	exact
hCoV-19/Ireland/OY-NVRL-S21IRL00106246/2021|2021-07-15|2021-08-13	99.62308598351	exact
hCoV-19/Ireland/D-NVRL-G21IRL70152/2021|2021-07-01|2021-08-12	97.799091367996	exact
hCoV-19/Ireland/LH-NVRL-M33IRL39825/2021|2021-07-13|2021-08-06	99.9259857354326	exact
hCoV-19/Ireland/D-NVRL-S21IRL00111273/2021|2021-07-17|2021-08-06	99.9865374259558	exact
hCoV-19/Ireland/D-NVRL-S21IRL42777/2021|2021-07-04|2021-07-22	98.9466244867739	exact
hCoV-19/Ireland/D-NVRL-M32IRL26557/2021|2021-06-24|2021-07-17	99.8990374907451	exact
hCoV-19/Ireland/WH-NVRL-M34IRL94323/2021|2021-08-06|2021-09-02	99.8855604173679	exact
hCoV-19/Ireland/D-NVRL-S21IRL29816/2021|2021-06-29|2021-07-14	99.9528841623477	exact
hCoV-19/Ireland/D-NVRL-S21IRL61507/2021|2021-07-11|2021-07-22	99.8384654215043	exact
hCoV-19/Ireland/D-NVRL-S21IRL00116650/2021|2021-07-19|2021-08-13	99.8855758228444	exact
hCoV-19/Ireland/DL-NVRL-M31IRL78199/2021|2021-06-11|2021-07-02	99.9192299925961	exact
hCoV-19/Ireland/D-NVRL-S21IRL43861/2021|2021-07-05|2021-07-22	99.5019182876758	exact
hCoV-19/Ireland/D-NVRL-S21IRL00141903/2021|2021-07-29|2021-08-20	99.8721141549438	exact
hCoV-19/Ireland/D-NVRL-S21IRL57996/2021|2021-07-10|2021-07-17	99.2596082654641	exact
hCoV-19/Ireland/D-NVRL-M35IRL10398/2021|2021-08-08|2021-09-03	99.6163553760727	exact
hCoV-19/Ireland/MH-NVRL-M33IRL30572/2021|2021-07-12|2021-08-03	99.9629804132732	exact
hCoV-19/Ireland/D-NVRL-S21IRL19757/2021|2021-06-26|2021-07-14	99.525476206502	exact
hCoV-19/Ireland/D-NVRL-Q23IRL97092/2021|2021-06-19|2021-07-09	99.9663458302484	exact
hCoV-19/Ireland/D-NVRL-S21IRL40632/2021|2021-07-04|2021-07-21	95.3188625273431	exact
hCoV-19/Ireland/D-NVRL-S21IRL53736/2021|2021-07-08|2021-07-23	99.9629804132732	exact
hCoV-19/Ireland/D-NVRL-S21IRL51654/2021|2021-07-08|2021-07-17	99.9394245330641	exact
hCoV-19/Ireland/D-NVRL-M38IRL40572/2021|2021-09-16|2021-10-07	99.7139299296604	exact
hCoV-19/Ireland/D-NVRL-G21IRL73913/2021|2021-07-22|2021-08-27	98.4249848556236	exact
hCoV-19/Ireland/D-NVRL-S21IRL52291/2021|2021-07-08|2021-07-17	99.9327029846226	exact
hCoV-19/Ireland/D-NVRL-S21IRL12939/2021|2021-06-24|2021-07-11	99.9562510516574	exact
hCoV-19/Ireland/D-NVRL-M35IRL46899/2021|2021-08-13|2021-09-08	98.5865248704314	exact
hCoV-19/Ireland/D-NVRL-Q23IRL95865/2021|2021-06-18|2021-07-09	96.1701554822642	exact
hCoV-19/Ireland/WX-NVRL-M35IRL17151/2021|2021-08-09|2021-09-06	99.9629816590947	exact
hCoV-19/Ireland/D-NVRL-S21IRL00109094/2021|2021-07-16|2021-08-18	99.979807498149	exact
hCoV-19/Ireland/D-NVRL-Q23IRL96438/2021|2021-06-18|2021-07-09	99.3437657748612	exact
hCoV-19/Ireland/WX-NVRL-M33IRL38622/2021|2021-07-13|2021-08-06	99.9899071457408	exact
hCoV-19/Ireland/D-NVRL-gM31IRL37699/2021|2021-06-06|2021-07-14	99.9562495793229	exact
hCoV-19/Ireland/D-NVRL-Q23IRL97605/2021|2021-06-19|2021-07-09	99.7812478966144	exact
hCoV-19/Ireland/U-NVRL-G21IRL70286/2021|2021-07-05|2021-07-20	98.9702170620899	exact
hCoV-19/Ireland/CO-NVRL-M38IRL75872/2021|2021-09-19|2021-10-07	98.8625273430927	exact
hCoV-19/Ireland/D-NVRL-S21IRL00116867/2021|2021-07-20|2021-08-09	99.8586572438163	exact
hCoV-19/Ireland/OY-NVRL-S21IRL36788/2021|2021-07-02|2021-07-26	99.9427879114222	exact
hCoV-19/Ireland/MH-NVRL-M32IRL21652/2021|2021-06-23|2021-07-17	99.7509675248191	exact
hCoV-19/Ireland/MH-NVRL-M33IRL29987/2021|2021-07-12|2021-08-03	97.7955776932656	exact
hCoV-19/Ireland/D-NVRL-S21IRL46941/2021|2021-07-06|2021-07-26	99.7206703910614	exact
hCoV-19/Ireland/D-NVRL-S21IRL40261/2021|2021-07-04|2021-07-21	99.9932693925627	exact
hCoV-19/Ireland/D-NVRL-S21IRL08413/2021|2021-06-23|2021-07-20	99.3975903614458	exact
hCoV-19/Ireland/WD-NVRL-M31IRL77045/2021|2021-06-11|2021-07-02	99.9057683246954	exact
hCoV-19/Ireland/D-NVRL-S21IRL00107778/2021|2021-07-15|2021-08-18	99.7442283098876	exact
hCoV-19/Ireland/D-NVRL-S21IRL13296/2021|2021-06-24|2021-07-11	99.5290001345714	exact
hCoV-19/Ireland/D-NVRL-M34IRL71872/2021|2021-08-03|2021-08-27	99.969713285772	exact
hCoV-19/Ireland/D-NVRL-S21IRL47285/2021|2021-07-06|2021-07-26	95.0361770149756	exact
hCoV-19/Ireland/D-NVRL-S21IRL26970/2021|2021-06-29|2021-07-26	99.7543245608131	exact
hCoV-19/Ireland/D-NVRL-M34IRL47517/2021|2021-07-30|2021-08-26	95.3997846278099	exact
hCoV-19/Ireland/D-NVRL-M35IRL95022/2021|2021-08-19|2021-09-15	99.9663469628134	exact
hCoV-19/Ireland/D-NVRL-S21IRL00102949/2021|2021-07-13|2021-07-26	95.4499562495793	exact
hCoV-19/Ireland/D-NVRL-S21IRL46428/2021|2021-07-05|2021-07-26	99.9966345830248	exact
hCoV-19/Ireland/OY-NVRL-M34IRL71082/2021|2021-08-03|2021-08-30	99.9326939256268	exact
hCoV-19/Ireland/D-NVRL-M32IRL27064/2021|2021-06-24|2021-07-17	99.7072185764765	exact
hCoV-19/Ireland/LS-NVRL-M36IRL50508/2021|2021-08-27|2021-09-21	99.3169123090383	exact
hCoV-19/Ireland/D-NVRL-S21IRL21963/2021|2021-06-28|2021-07-14	99.7004778892105	exact
hCoV-19/Ireland/D-NVRL-M32IRL15717/2021|2021-06-21|2021-07-16	99.9360570774719	exact
hCoV-19/Ireland/D-NVRL-M33IRL21039/2021|2021-07-11|2021-08-03	99.5793370351674	exact
hCoV-19/Ireland/D-NVRL-S21IRL21685/2021|2021-06-27|2021-07-14	99.9831729151242	exact
hCoV-19/Ireland/D-NVRL-S21IRL19643/2021|2021-06-26|2021-07-14	99.5827023388861	exact
hCoV-19/Ireland/MH-NVRL-S21IRL58387/2021|2021-07-10|2021-07-17	99.2629736824393	exact
hCoV-19/Ireland/OY-NVRL-S21IRL00109786/2021|2021-07-15|2021-08-13	99.9394204556928	exact
hCoV-19/Ireland/LS-NVRL-S21IRL33500/2021|2021-07-01|2021-07-28	99.2629736824393	exact
hCoV-19/Ireland/D-NVRL-G21IRL66217/2021|2021-06-14|2021-07-02	99.505283704651	exact
hCoV-19/Ireland/WH-NVRL-S21IRL14192/2021|2021-06-25|2021-07-11	99.4514370330484	exact
hCoV-19/Ireland/OY-NVRL-S21IRL57081/2021|2021-07-09|2021-07-23	98.7751943201319	exact
hCoV-19/Ireland/D-NVRL-M38IRL28296/2021|2021-09-15|2021-10-04	99.8990374907451	exact
hCoV-19/Ireland/D-NVRL-M35IRL22688/2021|2021-08-10|2021-09-01	99.9360570774719	exact
hCoV-19/Ireland/D-NVRL-S21IRL47117/2021|2021-07-06|2021-07-26	99.8452429013592	exact
hCoV-19/Ireland/WD-NVRL-M33IRL71863/2021|2021-07-18|2021-08-25	99.5389378744026	exact
hCoV-19/Ireland/D-NVRL-Q23IRL96485/2021|2021-06-18|2021-07-09	96.207175068991	exact
hCoV-19/Ireland/KE-NVRL-M33IRL39104/2021|2021-07-13|2021-08-03	99.3134780413932	exact
hCoV-19/Ireland/C-NVRL-M33IRL41160/2021|2021-07-13|2021-08-03	99.9865383320993	exact
hCoV-19/Ireland/DL-NVRL-M32IRL91963/2021|2021-07-06|2021-07-31	95.4163020798277	exact
hCoV-19/Ireland/D-NVRL-M32IRL31081/2021|2021-06-25|2021-07-20	99.9427898367828	exact
hCoV-19/Ireland/D-NVRL-S21IRL00258028/2021|2021-09-09|2021-10-13	99.7610553947634	exact
hCoV-19/Ireland/OY-NVRL-S21IRL22194/2021|2021-06-27|2021-07-14	98.3240223463687	exact
hCoV-19/Ireland/D-NVRL-S21IRL13093/2021|2021-06-24|2021-07-11	99.9326916604967	exact
hCoV-19/Ireland/WH-NVRL-S21IRL14148/2021|2021-06-25|2021-07-11	99.969713285772	exact
hCoV-19/Ireland/D-NVRL-S21IRL44561/2021|2021-07-05|2021-07-22	99.5961499629804	exact
hCoV-19/Ireland/D-NVRL-M35IRL75736/2021|2021-08-17|2021-09-10	99.2730943967693	exact
hCoV-19/Ireland/C-NVRL-S21IRL00116169/2021|2021-07-19|2021-08-13	99.3740535083291	exact
hCoV-19/Ireland/D-NVRL-Q23IRL94615/2021|2021-06-18|2021-07-11	99.9562525238929	exact
hCoV-19/Ireland/D-NVRL-S21IRL20515/2021|2021-06-27|2021-07-14	99.9865383320993	exact
hCoV-19/Ireland/MH-NVRL-S21IRL00134946/2021|2021-07-26|2021-08-18	99.979807498149	exact
hCoV-19/Ireland/D-NVRL-S21IRL43228/2021|2021-07-05|2021-07-26	99.9663458302484	exact
hCoV-19/Ireland/D-NVRL-S21IRL26145/2021|2021-06-28|2021-07-26	99.5759574611294	exact
hCoV-19/France/PAC-HCL0211532613/2021|2021-08-24|2021-09-18	99.7647849462366	exact
hCoV-19/Belgium/CHUNamur13550101/2021|2021-08-13|2021-08-24	98.5017971715543	exact
hCoV-19/Canada/QC-L00374166001/2021|2021-08-08|2021-09-15	98.5856204748274	exact
hCoV-19/Canada/QC-L00370930001/2021|2021-07-26|2021-09-15	98.6798790728922	exact
hCoV-19/Germany/BE-RKI-I-201872/2021|2021-08-06|2021-08-26	99.3725966403562	exact
hCoV-19/Germany/BY-MVP-000007882/2021|2021-09-22|2021-10-11	99.4295876254068	exact
hCoV-19/France/NAQ-HCL021148350001/2021|2021-08-10|2021-09-18	99.8286808424871	exact
hCoV-19/Sweden/Orebro-47597014/2021|2021-08-15|2021-08-23	96.244415331385	exact
hCoV-19/France/IDF-HMN-21082020819/2021|2021-08-01|2021-08-18	99.8085256474856	exact
hCoV-19/France/GES-HCL021156217401/2021|2021-08-21|2021-09-20	97.6720749773254	exact
hCoV-19/France/ARA-HCL021145791501/2021|2021-08-03|2021-09-18	99.2777721791125	exact
hCoV-19/France/ARA-HCL021148433501/2021|2021-08-10|2021-09-18	99.5297121166314	exact
hCoV-19/Belgium/UGent-9237/2021|2021-08-12|2021-09-01	99.4255190485789	exact
hCoV-19/France/NAQ-HCL0211536119/2021|2021-08-17|2021-09-18	99.4289936853419	exact
hCoV-19/Gibraltar/EXP_13082021-1439465-58/2021|2021-08-12|2021-08-27	96.4459672814001	exact
hCoV-19/France/NAQ-HCL021153918501/2021|2021-08-24|2021-09-20	99.6439248883066	exact
hCoV-19/Denmark/DCGC-154449/2021|2021-08-07|2021-08-20	99.8018072491518	exact
hCoV-19/France/NAQ-HCL021153536201/2021|2021-08-17|2021-09-20	99.0997346232658	exact
hCoV-19/Germany/HH-RKI-I-200926/2021|2021-08-10|2021-08-19	98.9205963705053	exact
hCoV-19/Denmark/DCGC-153177/2021|2021-08-15|2021-08-20	99.6614827724896	exact
hCoV-19/Belgium/UGent-9353/2021|2021-08-16|2021-09-01	99.9227384191609	exact
hCoV-19/Germany/NW-RKI-I-198127/2021|2021-08-03|2021-08-19	99.1600890507994	exact
hCoV-19/Canada/QC-L00373071001/2021|2021-08-04|2021-09-15	97.920725562647	exact
hCoV-19/Belgium/CHUNamur13512407/2021|2021-07-25|2021-07-30	96.3015217172226	exact
hCoV-19/Germany/BE-RKI-I-207130/2021|2021-08-16|2021-08-26	99.2983876408284	exact
hCoV-19/France/GES-HCL021156320001/2021|2021-08-22|2021-09-20	92.0118243810676	exact
hCoV-19/France/GES-HCL021131941301/2021|2021-07-19|2021-08-03	96.6676744264167	exact
hCoV-19/France/NAQ-HCL021167601101/2021|2021-09-13|2021-10-04	98.3271188148745	exact
hCoV-19/Belgium/UGent-9268/2021|2021-08-14|2021-09-01	98.7167859182371	exact
hCoV-19/Belgium/UGent-9512/2021|2021-08-11|2021-09-01	96.5265880614062	exact
hCoV-19/Canada/QC-L00373954001/2021|2021-08-07|2021-09-15	99.0191467920726	exact
hCoV-19/USA/IA-SHL-1832047/2021|2021-08-28|2021-09-12	98.9951606398709	exact
hCoV-19/USA/ID-UNM-IBL-742400/2021|2021-07-21|2021-08-19	99.8956299239108	exact
hCoV-19/USA/CA-LACPHL-AF02378/2021|2021-07-15|2021-09-04	99.0191138432598	exact
hCoV-19/USA/MT-MTPHL-3828391/2021|2021-06-23|2021-07-14	98.9586482582552	exact
hCoV-19/USA/WA-PHL-002649/2021|2021-09-06|2021-09-22	97.832005646869	exact
hCoV-19/USA/NE-NCOV21-24073/2021|2021-07-08|2021-07-15	98.9384930632537	exact
hCoV-19/USA/CA-OC-764/2021|2021-09-27|2021-10-13	96.3422402521206	exact
hCoV-19/USA/MD-HP07068-PIDJVYDUFE/2021|2021-06-20|2021-07-09	99.9361752158285	exact
hCoV-19/USA/NE-NCOV21-24212/2021|2021-07-12|2021-07-15	96.9263327622695	exact
hCoV-19/USA/NE-TESTNE_A2C1KWF/2021|2021-07-01|2021-07-20	98.3842252007122	exact
hCoV-19/USA/NE-NCOV21-24050/2021|2021-07-08|2021-07-15	98.968725855756	exact
hCoV-19/USA/MT-MTPHL-3851142/2021|2021-08-09|2021-09-02	98.9748243756512	exact
hCoV-19/USA/CA-OC-346/2021|2021-07-18|2021-08-05	91.2756401662421	exact
hCoV-19/USA/NV-NSPHL-380785/2021|2021-08-03|2021-08-28	96.5165104639054	exact
hCoV-19/USA/CA-LACPHL-AF02153/2021|2021-07-24|2021-08-26	98.5790587523934	exact
hCoV-19/USA/MD-HP07067-PIDRYYXNKF/2021|2021-06-21|2021-07-09	97.0942927206154	exact
hCoV-19/USA/IA-SHL-1825345/2021|2021-08-31|2021-09-12	99.0287673074338	exact
hCoV-19/USA/CA-SCPHL-21WGS0423/2021|2021-08-11|2021-09-25	98.1222076656925	exact
hCoV-19/USA/NE-NCOV21-25805/2021|2021-07-22|2021-08-04	98.9989586482583	exact
hCoV-19/USA/TX-DSHS-8012/2021|2021-08-17|2021-09-09	99.6581311167717	exact
hCoV-19/USA/ND-NDDH-3909/2021|2021-08-17|2021-08-28	98.3598843852927	exact
hCoV-19/USA/NV-NSPHL-377902/2021|2021-07-30|2021-08-28	98.9788034532567	exact
hCoV-19/USA/NE-NCOV21-24060/2021|2021-07-08|2021-07-15	98.1591588565286	exact
hCoV-19/USA/CA-LACPHL-AF02124/2021|2021-07-16|2021-08-26	98.9418522624206	exact
hCoV-19/USA/NY-NYCPHL-005153/2021|2021-07-22|2021-08-03	97.8837045248413	exact
hCoV-19/USA/NE-NCOV21-24207/2021|2021-07-12|2021-07-15	98.9788034532567	exact
hCoV-19/USA/LA-EVTL4475/2021|2021-08-18|2021-09-09	91.8956964740582	exact
hCoV-19/USA/NV-NSPHL-377107/2021|2021-07-05|2021-08-12	98.9082969432314	exact
hCoV-19/Spain/CL-COV13042/2021|2021-08-19|2021-09-17	99.0426282374282	exact
hCoV-19/Ireland/D-NVRL-M33IRL35604/2021|2021-07-13|2021-08-03	99.9461370139707	exact
hCoV-19/Ireland/D-NVRL-S21IRL58056/2021|2021-07-10|2021-07-23	99.6870162213098	exact
hCoV-19/Spain/VC-IBV-98029865/2021|2021-06-05|2021-07-02	99.0157546440929	exact
hCoV-19/Belgium/ULG-16970/2021|2021-07-06|2021-07-19	99.9461315736314	exact
hCoV-19/France/NAQ-HCL021145668901/2021|2021-07-27|2021-09-18	98.3707884040445	exact
hCoV-19/France/NAQ-HCL021145811601/2021|2021-08-03|2021-09-18	99.4356545399577	exact
hCoV-19/Spain/CL-COV12842/2021|2021-08-18|2021-09-17	99.0023178474252	exact
hCoV-19/France/un-HCL021131282901/2021|2021-07-13|2021-08-03	99.6741576808089	exact
hCoV-19/France/NAQ-HCL021147736101/2021|2021-08-04|2021-09-18	99.2374617891095	exact
hCoV-19/France/NAQ-HCL021154022301/2021|2021-08-24|2021-09-20	99.5162753199637	exact
hCoV-19/Spain/CL-COV06766/2021|2021-07-04|2021-07-23	97.9047043416944	exact
hCoV-19/Spain/CL-COV06778/2021|2021-07-04|2021-07-23	95.1747758638058	exact
hCoV-19/Spain/VC-IBV-98029888/2021|2021-06-08|2021-07-02	98.3136820182069	exact
hCoV-19/Spain/CL-COV09426/2021|2021-07-12|2021-08-24	86.1130706439585	exact
hCoV-19/Spain/CL-COV07217/2021|2021-07-07|2021-07-23	98.4514091840505	exact
hCoV-19/Ireland/LK-NVRL-S21IRL62855/2021|2021-07-11|2021-07-22	99.7475257523733	exact
hCoV-19/France/NAQ-HCL021139141901/2021|2021-07-20|2021-08-18	99.5263529174645	exact
hCoV-19/Spain/CL-COV09833/2021|2021-07-21|2021-08-24	99.8253216433202	exact
hCoV-19/France/un-HCL021130758901/2021|2021-07-13|2021-08-03	99.2643353824448	exact
hCoV-19/Belgium/ULG-16906/2021|2021-07-05|2021-07-13	99.0135012289148	exact
hCoV-19/Belgium/UGent-7645/2021|2021-07-05|2021-09-01	98.9788034532567	exact
hCoV-19/Poland/2108-092_wsselodz/2021|2021-07-29|2021-08-10	98.8545130840808	exact
hCoV-19/France/NAQ-HCL021147834801/2021|2021-07-28|2021-09-18	98.7235043165709	exact
hCoV-19/Austria/CeMM12581/2021|2021-06-24|2021-07-17	95.5660060463554	exact
hCoV-19/Romania/Prahova_467938/2021|2021-08-12|2021-10-06	99.7547784608149	exact
hCoV-19/Netherlands/OV-GD-9978006/2021|2021-07-10|2021-08-19	98.8914642749169	exact
hCoV-19/France/PAC-HCL021149452801/2021|2021-08-10|2021-09-18	99.795088850818	exact
hCoV-19/Spain/CL-COV08421/2021|2021-07-08|2021-08-23	99.8219624441533	exact
hCoV-19/USA/NV-NSPHL-371370/2021|2021-07-07|2021-07-14	98.9855218515906	exact
hCoV-19/USA/UT-UPHL-210811127604/2021|2021-07-29|2021-08-13	99.6439248883066	exact
hCoV-19/USA/IA-SHL-1793226/2021|2021-08-08|2021-09-04	98.7906882999093	exact
hCoV-19/USA/KS-KHEL-4313/2021|2021-07-30|2021-08-05	98.9149786690853	exact
hCoV-19/USA/IA-SHL-1782732/2021|2021-08-03|2021-09-04	98.226342839867	exact
hCoV-19/USA/NV-NSPHL-LV363288/2021|2021-06-22|2021-07-03	98.9387069689337	exact
hCoV-19/USA/MT-MTPHL-3847847/2021|2021-08-06|2021-09-02	98.9452114615876	exact
hCoV-19/USA/CA-IVY-ZZX9MAEP/2021|2021-07-29|2021-08-25	98.9821626524237	exact
hCoV-19/USA/NY-NYCPHL-006355/2021|2021-08-23|2021-10-06	97.5746582014848	exact
hCoV-19/USA/IA-SHL-1778469/2021|2021-07-30|2021-08-31	99.0086033068961	exact
hCoV-19/Iceland/7044/2021|2021-06-17|2021-09-03	99.8689912324902	exact
hCoV-19/USA/NV-NSPHL-421593/2021|2021-09-13|2021-10-12	98.9855218515906	exact
hCoV-19/USA/NV-NSPHL-376934/2021|2021-07-13|2021-08-12	98.0483708431307	exact
hCoV-19/USA/ID-UNM-IBL742939/2021|2021-07-27|2021-08-24	99.9696990101677	exact
hCoV-19/USA/MT-FYR-187/2021|2021-08-19|2021-09-15	98.5184187487373	exact
hCoV-19/USA/CT-Yale-8980/2021|2021-08-19|2021-09-15	98.9216608438592	exact
hCoV-19/USA/MD-HP08660-PIDWEKBILH/2021|2021-08-20|2021-08-31	98.4144579932144	exact
hCoV-19/USA/OR-OHSU-12254/2021|2021-08-10|2021-10-10	97.8206933547911	exact
hCoV-19/Iceland/7030/2021|2021-06-17|2021-09-03	98.7772515032416	exact
hCoV-19/USA/NV-NSPHL-374695/2021|2021-07-19|2021-08-12	98.4614867815513	exact
hCoV-19/USA/CO-CDPHE-2101775140/2021|2021-09-13|2021-10-07	99.7917296516511	exact
hCoV-19/USA/MT-MTPHL-3840086/2021|2021-07-25|2021-08-19	98.1793140515301	exact
hCoV-19/USA/KY-KSPHL-101318/2021|2021-07-24|2021-10-04	97.5108334173133	exact
hCoV-19/USA/NV-NSPHL-395901/2021|2021-08-23|2021-08-28	98.720145117404	exact
hCoV-19/USA/NE-NCOV21-34857/2021|2021-09-24|2021-09-30	99.1266082166012	exact
hCoV-19/USA/IA-SHL-1821433/2021|2021-08-26|2021-09-09	98.7033491215694	exact
hCoV-19/USA/IA-SHL-1782167/2021|2021-08-02|2021-09-04	98.9015418724176	exact
hCoV-19/USA/NV-NSPHL-441418/2021|2021-10-01|2021-10-12	98.9989586482583	exact
hCoV-19/Germany/BW-RKI-I-176222/2021|2021-05-31|2021-06-22	99.5530913978495	exact
hCoV-19/Canada/ON-PHL-21-17464/2021|2021-04|2021-06-08	96.039504182203	exact
hCoV-19/Rwanda/NRLNAT4107/2021|2021-06-22|2021-07-06	99.1109614413201	exact
hCoV-19/Rwanda/NRLNAT4095/2021|2021-06-24|2021-07-06	99.7340246448051	exact
hCoV-19/Rwanda/NRLNAT4186/2021|2021-06-30|2021-07-20	99.9461315736314	exact
hCoV-19/USA/NJ-PHEL-V21002780/2021|2021-04-29|2021-07-21	97.3428734589674	exact
hCoV-19/Germany/BW-RKI-I-176172/2021|2021-05-31|2021-06-22	99.5194892473118	exact
hCoV-19/Rwanda/NRLNAT4266/2021|2021-08-25|2021-09-23	99.9292953099222	exact
hCoV-19/Rwanda/NRLNAT4198/2021|2021-06-28|2021-07-20	99.9292976903912	exact
hCoV-19/Rwanda/NRLNAT4106/2021|2021-06-22|2021-07-06	99.9932648594039	exact
hCoV-19/India/PB-NCDC-3109184/2021|2021-04-30|2021-09-23	99.2240249924418	exact
hCoV-19/Rwanda/NRLNAT4192/2021|2021-06-24|2021-07-20	99.6666891118443	exact
hCoV-19/Belgium/ULG-16701/2021|2021-06-29|2021-07-13	95.7780620833614	exact
hCoV-19/Austria/CeMM16606/2021|2021-09-12|2021-10-01	99.0225058784011	exact
hCoV-19/Rwanda/NRLNAT4158/2021|2021-07-06|2021-07-20	99.9360312436873	exact
hCoV-19/Canada/QC-L00374367001/2021|2021-08-09|2021-09-15	99.0087698666039	exact
hCoV-19/Rwanda/NRLNAT4124/2021|2021-06-22|2021-07-06	99.9326576652413	exact
hCoV-19/Rwanda/NRLNAT4108/2021|2021-06-22|2021-07-06	99.9865324399852	exact
hCoV-19/Rwanda/NRLNAT4155/2021|2021-07-07|2021-07-20	99.9595496528012	exact
hCoV-19/Rwanda/NRLNAT4123/2021|2021-06-17|2021-07-06	99.9292976903912	exact
hCoV-19/Rwanda/NRLNAT4160/2021|2021-06-25|2021-07-20	99.8787960406707	exact
hCoV-19/Rwanda/NRLNAT4180/2021|2021-06-24|2021-07-20	99.9696990101677	exact
hCoV-19/Rwanda/NRLNAT4179/2021|2021-06-24|2021-07-20	95.0676722106255	exact
hCoV-19/Rwanda/NRLNAT4111/2021|2021-06-11|2021-07-06	99.9562319035755	exact
hCoV-19/Rwanda/NRLNAT4262/2021|2021-08-25|2021-09-23	99.9259284199185	exact
hCoV-19/Rwanda/NRLNAT4178/2021|2021-06-22|2021-07-20	99.9393980203353	exact
hCoV-19/Spain/CT-LabRefCat-759155/2021|2021-04-29|2021-05-12	98.2632940307031	exact
hCoV-19/Rwanda/NRLNAT4079/2021|2021-06-15|2021-07-04	98.8751178768692	exact
hCoV-19/Rwanda/NRLNAT4162/2021|2021-06-28|2021-07-20	99.8585953807824	exact
hCoV-19/Rwanda/NRLNAT4181/2021|2021-06-24|2021-07-20	99.7070904316208	exact
hCoV-19/India/PB-NCDC-3109135/2021|2021-04-30|2021-09-23	99.2744129799456	exact
hCoV-19/India/MZ-1526500022236/2021|2021-05-25|2021-07-20	99.8220998925886	exact
hCoV-19/Rwanda/NRLNAT4148/2021|2021-06-24|2021-07-20	99.814827284358	exact
hCoV-19/Rwanda/NRLNAT4156/2021|2021-07-07|2021-07-20	99.7811595178776	exact
hCoV-19/Germany/BW-RKI-I-176304/2021|2021-06-01|2021-06-22	99.1026416616253	exact
hCoV-19/Belgium/ULG-17122/2021|2021-07-13|2021-07-26	99.9865324399852	exact
hCoV-19/Austria/CeMM16623/2021|2021-09|2021-10-01	97.3530399731273	exact
hCoV-19/Rwanda/NRLNAT4191/2021|2021-07-06|2021-07-20	99.7441249747492	exact
hCoV-19/Rwanda/NRLNAT4114/2021|2021-06-14|2021-07-06	99.4074473099455	exact
hCoV-19/Germany/BW-RKI-I-178284/2021|2021-06-04|2021-06-22	99.4635084522725	exact
hCoV-19/Rwanda/NRLNAT4185/2021|2021-06-28|2021-07-20	99.9898996700559	exact
hCoV-19/Rwanda/NRLNAT4194/2021|2021-06-24|2021-07-20	99.9461315736314	exact
hCoV-19/Rwanda/NRLNAT4103/2021|2021-06-20|2021-07-06	99.9158107425493	exact
hCoV-19/Canada/ON-PHL-21-25608/2021|2021-07|2021-08-04	98.5992139473949	exact
hCoV-19/Rwanda/NRLNAT4102/2021|2021-06-20|2021-07-06	94.1776670258621	exact
hCoV-19/Rwanda/NRLNAT4226/2021|2021-08-10|2021-09-22	99.5351344067911	exact
hCoV-19/Rwanda/NRLNAT4193/2021|2021-06-24|2021-07-20	98.8148946198909	exact
hCoV-19/Spain/CT-LabRefCat-759147/2021|2021-04-29|2021-05-12	99.2038697974403	exact
hCoV-19/Rwanda/NRLNAT4165/2021|2021-07-07|2021-07-20	99.9764325634637	exact
hCoV-19/Rwanda/NRLNAT4151/2021|2021-06-28|2021-07-20	99.9562319035755	exact
hCoV-19/Rwanda/NRLNAT4101/2021|2021-06-20|2021-07-06	99.9562215861256	exact
hCoV-19/Rwanda/NRLNAT4187/2021|2021-06-30|2021-07-20	99.7777927412295	exact
hCoV-19/Rwanda/NRLNAT4098/2021|2021-06-18|2021-07-06	99.5959323860193	exact
hCoV-19/Sweden/SUS0003456/2021|2021-08-09|2021-08-21	98.6358761228047	exact
hCoV-19/Rwanda/NRLNAT4109/2021|2021-06-22|2021-07-06	99.9225615299148	exact
hCoV-19/Canada/QC-L00373886001/2021|2021-08-09|2021-09-15	99.9227410144441	exact
hCoV-19/Sweden/SUS0003525/2021|2021-08-13|2021-08-21	97.020378066765	exact
hCoV-19/Rwanda/NRLNAT4159/2021|2021-06-23|2021-07-20	99.6330213453639	exact
hCoV-19/Rwanda/NRLNAT4110/2021|2021-06-21|2021-07-06	98.7437693654856	exact
hCoV-19/Rwanda/NRLNAT4105/2021|2021-06-22|2021-07-06	99.1480334051724	exact
hCoV-19/USA/MD-HP08615-PIDMGTYODM/2021|2021-08-20|2021-08-31	98.9653666565891	exact
hCoV-19/USA/MD-HP08586-PIDVVLXUKG/2021|2021-08-17|2021-08-31	98.9754442540898	exact
hCoV-19/USA/MD-HP08690-PIDJPVNDYS/2021|2021-08-14|2021-08-31	95.5591387013336	exact
hCoV-19/USA/MD-IVY-ZZX9KWXF/2021|2021-08-06|2021-09-09	98.639524337398	exact
hCoV-19/USA/IA-SHL-1821435/2021|2021-08-26|2021-09-09	98.8242802915785	exact
hCoV-19/USA/OH-IVY-ZZX9L0RI/2021|2021-07-14|2021-08-09	98.8645906815815	exact
hCoV-19/Vietnam/HCMC_72.12/2021|2021-08-31|2021-10-02	99.9393959799333	exact
hCoV-19/Vietnam/HCMC_b01_75.04/2021|2021-08-31|2021-10-13	99.9966331099963	exact
hCoV-19/Vietnam/HCMC_b01_77.01/2021|2021-08-31|2021-10-12	99.966331099963	exact
hCoV-19/Vietnam/HCMC_b01_82.07/2021|2021-08-31|2021-10-13	92.3605265815966	exact
hCoV-19/Vietnam/HCMC_81.14/2021|2021-08-31|2021-09-30	99.9932662199926	exact
hCoV-19/Vietnam/HCMC_b01_76.14/2021|2021-08-31|2021-10-12	99.9562304299519	exact
hCoV-19/Canada/ON-PHL-21-30118/2021|2021-08|2021-09-07	99.4423729382915	exact
hCoV-19/Canada/ON-PHL-21-27620/2021|2021-08|2021-08-24	98.9720850549229	exact
hCoV-19/Canada/ON-PHL-21-31615/2021|2021-08|2021-09-22	99.2038697974403	exact
hCoV-19/Vietnam/HCMC_71.15/2021|2021-08-30|2021-09-30	98.1078078179186	exact
hCoV-19/Vietnam/HCMC_b01_71.10/2021|2021-08-31|2021-10-12	99.6128076495741	exact
hCoV-19/Vietnam/HCMC_73.12/2021|2021-08-31|2021-10-02	98.1583111679741	exact
hCoV-19/Vietnam/HCMC_b01_80.09/2021|2021-08-31|2021-10-13	99.4175280293593	exact
hCoV-19/Vietnam/HCMC_72.10/2021|2021-08-31|2021-10-02	98.3232887781556	exact
hCoV-19/Vietnam/HCMC_b01_80.04/2021|2021-08-31|2021-10-12	99.8653243998519	exact
hCoV-19/Vietnam/HCMC_b01_80.03/2021|2021-08-31|2021-10-12	99.7811521497593	exact
hCoV-19/Vietnam/HCMC_b01_80.13/2021|2021-08-31|2021-10-12	99.7542170297296	exact
hCoV-19/Vietnam/HCMC_b01_72.11/2021|2021-08-31|2021-10-12	99.2188815191408	exact
hCoV-19/Vietnam/HCMC_81.9/2021|2021-08-31|2021-09-30	99.3535571192889	exact
hCoV-19/Netherlands/NH-RIVM-52419/2021|2021-08-11|2021-08-27	99.2542577849441	exact
hCoV-19/Vietnam/HCMC_b01_81.05/2021|2021-08-31|2021-10-12	99.966331099963	exact
hCoV-19/Vietnam/HCMC_b01_82.06/2021|2021-08-31|2021-10-13	99.5589374095148	exact
hCoV-19/Vietnam/HCMC_b01_80.06/2021|2021-08-31|2021-10-13	99.7239150196963	exact
hCoV-19/Vietnam/HCMC_b01_77.06/2021|2021-08-31|2021-10-13	99.9124608599037	exact
hCoV-19/Vietnam/HCMC_b01_81.03/2021|2021-08-31|2021-10-12	99.239082859163	exact
hCoV-19/Vietnam/HCMC_b01_70.10/2021|2021-08-31|2021-10-12	99.966331099963	exact
hCoV-19/England/CAMB-AABA1E/2021|2021-06-10|2021-06-28	95.8649647295936	exact
hCoV-19/England/HSLL-160EF75/2021|2021-06-03|2021-06-10	99.7749336558165	exact
hCoV-19/England/MILK-174568B/2021|2021-06-18|2021-06-28	99.1602002082704	exact
hCoV-19/Ireland/D-NVRL-S21IRL03655/2021|2021-06-21|2021-07-14	99.6668237194588	exact
hCoV-19/Italy/SIC-CQRC-2081898/2021|2021-07-24|2021-09-07	98.7559161595673	exact
hCoV-19/England/LOND-135286B/2021|2021-06-07|2021-06-14	98.8477946857469	exact
hCoV-19/England/CAMB-AAB708/2021|2021-06-12|2021-06-28	99.7715821296607	exact
hCoV-19/England/LOND-135119E/2021|2021-06-06|2021-06-14	95.5457019046659	exact
hCoV-19/England/MILK-17459EC/2021|2021-06-18|2021-06-28	98.7436595115724	exact
hCoV-19/India/AS-1861802605951/2021|2021-07-26|2021-09-07	98.828544575725	exact
hCoV-19/England/PORT-1E7617A/2021|2021-06-13|2021-06-21	99.2677191803829	exact
hCoV-19/Italy/SIC-CQRC-2122339-2054/2021|2021-08-03|2021-09-30	98.8174876680857	exact
hCoV-19/England/PLYM-17BFA80/2021|2021-06-25|2021-07-02	92.4149282810978	exact
hCoV-19/England/LOND-1351996/2021|2021-06-06|2021-06-14	94.0441398770533	exact
hCoV-19/France/ARA-HCL021145430501/2021|2021-08-14|2021-09-18	99.8488208022576	exact
hCoV-19/Denmark/DCGC-134666/2021|2021-07-18|2021-07-26	99.9494029548674	exact
hCoV-19/Italy/SIC_CQRC_2078035/2021|2021-07-21|2021-08-13	98.962767754578	exact
hCoV-19/Spain/CL-COV11180/2021|2021-08-03|2021-09-02	97.6619973798247	exact
hCoV-19/Italy/SIC-CQRC-21061700-2100/2021|2021-08-03|2021-09-30	98.8005946347726	exact
hCoV-19/Netherlands/UT-RIVM-52519/2021|2021-08-05|2021-08-27	97.0674191272801	exact
hCoV-19/Italy/SIC-Palermo-CQRC-2292711-2021/2021|2021-08-21|2021-10-12	86.5599026961281	exact
hCoV-19/England/ALDP-16235F0/2021|2021-06-01|2021-06-11	99.2240249924418	exact
hCoV-19/England/HSLL-165F35B/2021|2021-06-07|2021-06-22	99.049346635762	exact
hCoV-19/Italy/SIC-CQRC-2083743/2021|2021-07-24|2021-09-07	99.3411717007906	exact
hCoV-19/Italy/SIC-CQRC-2124098-2071/2021|2021-08-03|2021-09-30	98.9357389012771	exact
hCoV-19/England/PORT-1E732B6/2021|2021-06-07|2021-06-14	99.8790688299909	exact
hCoV-19/Italy/SIC_CQRC_2081146/2021|2021-07-21|2021-08-13	98.1417663355632	exact
hCoV-19/Italy/SIC-CQRC-2094043/2021|2021-07-24|2021-09-07	98.9864180012163	exact
hCoV-19/England/MILK-166448D/2021|2021-06-08|2021-06-22	99.2710537807787	exact
hCoV-19/India/AS-1861600145933/2021|2021-06-11|2021-08-02	96.3015217172226	exact
hCoV-19/Italy/SIC-CQRC-2088673/2021|2021-07-24|2021-09-07	98.9357389012771	exact
hCoV-19/England/PORT-1E73429/2021|2021-06-07|2021-06-14	99.9328160166616	exact
hCoV-19/Denmark/DCGC-134555/2021|2021-07-18|2021-07-26	99.5277609120961	exact
hCoV-19/Italy/SIC_CQRC_2075262/2021|2021-07-20|2021-08-13	99.6895143599609	exact
hCoV-19/Malaysia/MGI_GS0020/2021|2021-08-27|2021-09-29	99.0156554458107	exact
hCoV-19/Malaysia/UNIMAS-B2727/2021|2021-08-22|2021-09-23	99.9966331099963	exact
hCoV-19/USA/CT-Yale-8654/2021|2021-08-20|2021-09-01	99.546508112466	exact
hCoV-19/England/ALDP-15F426B/2021|2021-05-30|2021-06-07	99.8387584399879	exact
hCoV-19/England/LOND-135EA1E/2021|2021-06-12|2021-06-21	98.0247908898519	exact
hCoV-19/England/MILK-174A440/2021|2021-06-19|2021-06-28	99.2710537807787	exact
hCoV-19/England/PORT-1E76990/2021|2021-06-14|2021-06-21	99.9529712116631	exact
hCoV-19/England/PLYM-15A2F65/2021|2021-05-20|2021-05-28	99.338237764117	exact
hCoV-19/England/PORT-1E76356/2021|2021-06-13|2021-06-21	99.7514276116896	exact
hCoV-19/England/MILK-179095B/2021|2021-06-23|2021-06-30	99.8622728341563	exact
hCoV-19/England/QEUH-16EFB58/2021|2021-06-14|2021-06-29	98.0550236823541	exact
hCoV-19/England/PLYM-183D694/2021|2021-07-01|2021-07-12	94.6001344086021	exact
hCoV-19/England/PORT-1E73535/2021|2021-06-07|2021-06-14	99.7614968591488	exact
hCoV-19/England/ALDP-17B4DCE/2021|2021-06-20|2021-07-01	99.2105881957741	exact
hCoV-19/England/CAMB-AA72ED/2021|2021-06-08|2021-06-29	99.8857910648304	exact
hCoV-19/England/PORT-1E776B6/2021|2021-06-20|2021-06-28	99.6170641585489	exact
hCoV-19/England/MILK-17456B8/2021|2021-06-19|2021-06-28	99.8253216433202	exact
hCoV-19/England/MILK-17B165D/2021|2021-06-24|2021-07-02	99.8689912324902	exact
hCoV-19/England/CAMB-AA68BF/2021|2021-06-09|2021-06-29	98.7772925764192	exact
hCoV-19/England/PLYM-17850EB/2021|2021-06-22|2021-07-01	99.4121401457892	exact
hCoV-19/England/MILK-17A9DAE/2021|2021-06-24|2021-07-01	97.9273741140112	exact
hCoV-19/England/MILK-1580871/2021|2021-05-11|2021-05-21	99.3516745607847	exact
hCoV-19/England/PLYM-17A4DD0/2021|2021-06-24|2021-07-01	99.4390137391246	exact
hCoV-19/England/MILK-153D2C0/2021|2021-04-26|2021-05-03	99.462528133293	exact
hCoV-19/England/MILK-1714C83/2021|2021-06-16|2021-06-24	98.4984379723874	exact
hCoV-19/England/MILK-1649DED/2021|2021-06-07|2021-06-15	99.2240249924418	exact
hCoV-19/England/HSLL-16F6ACA/2021|2021-06-16|2021-06-22	98.2464980348685	exact
hCoV-19/England/ALDP-1621A5D/2021|2021-06-01|2021-06-11	96.3787832980617	exact
hCoV-19/England/MILK-1605BB6/2021|2021-05-24|2021-06-15	99.4490913366253	exact
hCoV-19/England/MILK-163F746/2021|2021-06-06|2021-06-14	99.7883704524841	exact
hCoV-19/England/BRBR-1865226/2021|2021-07-03|2021-07-12	98.8948234740838	exact
hCoV-19/England/MILK-172EE62/2021|2021-06-18|2021-06-28	99.875709630824	exact
hCoV-19/England/HSLL-1649A04/2021|2021-06-06|2021-06-15	98.3036044207061	exact
hCoV-19/England/MILK-15B308C/2021|2021-05-23|2021-06-01	86.1265074406262	exact
hCoV-19/England/MILK-17F9F9A/2021|2021-06-29|2021-07-06	98.6260875407303	exact
hCoV-19/England/MILK-1646A61/2021|2021-06-07|2021-06-15	98.7906882999093	exact
hCoV-19/England/PORT-1E775AA/2021|2021-06-20|2021-06-28	99.3684917702385	exact
hCoV-19/England/BRBR-184B7AF/2021|2021-07-02|2021-07-12	99.3886257516208	exact
hCoV-19/England/MILK-1666F20/2021|2021-06-08|2021-06-16	98.9788034532567	exact
hCoV-19/England/QEUH-18742D9/2021|2021-07-03|2021-07-12	98.3943027982129	exact
hCoV-19/England/MILK-17B1796/2021|2021-06-24|2021-07-02	98.3539924082099	exact
hCoV-19/England/CAMB-AA72FC/2021|2021-06-08|2021-06-29	95.6600604635539	exact
hCoV-19/England/MILK-1739CA6/2021|2021-06-19|2021-06-28	95.2165003863079	exact
hCoV-19/England/MILK-1630AD3/2021|2021-06-04|2021-06-14	98.5421075615573	exact
hCoV-19/England/MILK-162310B/2021|2021-06-03|2021-06-11	99.4322953407908	exact
hCoV-19/England/MILK-184E6EB/2021|2021-07-03|2021-07-12	98.6932715240687	exact
hCoV-19/England/MILK-1604DEE/2021|2021-06-02|2021-06-09	99.42221774329	exact
hCoV-19/England/MILK-15C85FE/2021|2021-05-26|2021-06-03	99.4826833282945	exact
hCoV-19/England/MILK-1603523/2021|2021-05-31|2021-06-15	98.5992139473949	exact
hCoV-19/England/MILK-1788965/2021|2021-06-22|2021-06-30	98.9888810507575	exact
hCoV-19/England/BRBR-182CC3C/2021|2021-06-30|2021-07-12	98.3674292048776	exact
hCoV-19/Switzerland/BE-Risch-2190709324/2021|2021-09-07|2021-10-11	98.9955994490913	exact
hCoV-19/Denmark/DCGC-145821/2021|2021-08-03|2021-08-09	99.8421176391548	exact
hCoV-19/Denmark/DCGC-133967/2021|2021-07-20|2021-07-26	98.6563203332326	exact
hCoV-19/Norway/Ahus-1084/2021|2021-07-21|2021-07-29	98.9821626524237	exact
hCoV-19/Slovakia/UKBA-4121/2021|2021-08-06|2021-08-22	99.3232778937445	exact
hCoV-19/Denmark/DCGC-152572/2021|2021-08-12|2021-08-18	98.9653666565891	exact
hCoV-19/Germany/BW-RKI-I-242795/2021|2021-09-11|2021-09-23	99.8853133643662	exact
hCoV-19/Austria/CeMM15756/2021|2021-08-23|2021-09-21	98.8948605979174	exact
hCoV-19/Denmark/DCGC-151522/2021|2021-08-08|2021-08-17	98.5051563707212	exact
hCoV-19/Poland/PL_P3936/2021|2021-08-25|2021-09-23	98.5320299640566	exact
hCoV-19/Denmark/DCGC-126607/2021|2021-07-09|2021-07-15	94.1516342503947	exact
hCoV-19/Denmark/DCGC-130785/2021|2021-07-13|2021-07-21	98.8511538849138	exact
hCoV-19/Denmark/DCGC-175747/2021|2021-09-25|2021-09-30	98.9317746649199	exact
hCoV-19/Poland/PL_P3659/2021|2021-07-19|2021-08-17	98.9754442540898	exact
hCoV-19/Austria/CeMM12696/2021|2021-06-28|2021-07-22	99.0292240510581	exact
hCoV-19/Poland/2108-024_wsselodz/2021|2021-07-28|2021-08-10	98.9821626524237	exact
hCoV-19/Germany/BE-RKI-I-198056/2021|2021-08-07|2021-08-19	98.7924171895028	exact
hCoV-19/Germany/BE-RKI-I-201841/2021|2021-08-06|2021-08-19	99.0791337785873	exact
hCoV-19/Denmark/DCGC-153126/2021|2021-08-05|2021-08-20	97.853471732339	exact
hCoV-19/Denmark/DCGC-139634/2021|2021-07-27|2021-08-02	99.8051664483187	exact
hCoV-19/Denmark/DCGC-136667/2021|2021-07-21|2021-08-26	98.0986932715241	exact
hCoV-19/Germany/BE-RKI-I-239302/2021|2021-09-09|2021-09-23	99.9224021592443	exact
hCoV-19/Denmark/DCGC-150749/2021|2021-08-08|2021-08-17	98.2565756323692	exact
hCoV-19/Denmark/DCGC-151913/2021|2021-08-11|2021-08-18	90.7454062951392	exact
hCoV-19/Denmark/DCGC-150287/2021|2021-08-09|2021-08-16	99.4423729382915	exact
hCoV-19/Sweden/SUS0003101/2021|2021-07-28|2021-08-07	98.4984582383698	exact
hCoV-19/Denmark/DCGC-150180/2021|2021-08-10|2021-08-16	99.1702778057711	exact
hCoV-19/Japan/PG-101538/2021|2021-08-10|2021-10-01	97.4880463330864	exact
hCoV-19/Denmark/DCGC-148147/2021|2021-08-07|2021-08-12	99.7782928549834	exact
hCoV-19/Austria/CeMM16773/2021|2021-09-08|2021-10-10	98.646288209607	exact
hCoV-19/Denmark/DCGC-152734/2021|2021-08-11|2021-08-18	98.555544358225	exact
hCoV-19/Austria/CeMM12703/2021|2021-06-27|2021-07-22	98.9351696338596	exact
hCoV-19/Denmark/DCGC-168330/2021|2021-09-02|2021-09-08	98.2028284456985	exact
hCoV-19/Switzerland/BE-IFIK-3095-2312/2021|2021-09-27|2021-10-06	99.0325506399274	exact
hCoV-19/Denmark/DCGC-134533/2021|2021-07-21|2021-07-26	98.7839699015755	exact
hCoV-19/Austria/CeMM12720/2021|2021-06-28|2021-07-22	98.9553241518307	exact
hCoV-19/Germany/BE-RKI-I-198073/2021|2021-08-07|2021-08-19	99.2680294137489	exact
hCoV-19/Denmark/DCGC-167099/2021|2021-08-28|2021-09-06	98.4446907857167	exact
hCoV-19/Italy/LAZ-INMI-1768/2021|2021-08-05|2021-08-17	99.3237560138613	exact
hCoV-19/Germany/BW-RKI-I-268332/2021|2021-09-23|2021-10-07	98.9888810507575	exact
hCoV-19/Germany/NW-RKI-I-264542/2021|2021-09-10|2021-10-07	98.5083151352259	exact
hCoV-19/Germany/BW-RKI-I-268313/2021|2021-09-20|2021-10-07	98.9519298599214	exact
hCoV-19/USA/IN-INSPHL-08333/2021|2021-08-05|2021-09-03	98.9015418724176	exact
hCoV-19/USA/MT-MTPHL-3844937/2021|2021-08-03|2021-08-10	92.2604051194195	exact
hCoV-19/USA/TX-DSHS-7284/2021|2021-07-27|2021-08-10	99.4972516423113	exact
hCoV-19/USA/TX-HHD-210729KVI6157/2021|2021-07-08|2021-08-14	99.2693390534924	exact
hCoV-19/USA/IL-IDPH-RAN-SV-00883/2021|2021-08-12|2021-10-05	98.7738923040747	exact
hCoV-19/USA/IL-IDPH-PER-SV-00862/2021|2021-08-12|2021-09-04	93.6712687695253	exact
hCoV-19/USA/un-SHL-1763819/2021|2021-07-19|2021-08-11	98.2364204373677	exact
hCoV-19/USA/IN-INSPHL-03392/2021|2021-07-22|2021-07-29	98.9519298599214	exact
hCoV-19/USA/IN-INSPHL-09292/2021|2021-08-23|2021-09-22	99.0258322415936	exact
hCoV-19/USA/AR-EVTL4592/2021|2021-08-01|2021-09-09	99.0548330875452	exact
hCoV-19/USA/NV-NSPHL-373866/2021|2021-07-22|2021-10-05	98.0113540931842	exact
hCoV-19/USA/KS-KHEL-4188/2021|2021-07-28|2021-08-03	96.8020423930935	exact
hCoV-19/Germany/BE-RKI-I-198983/2021|2021-08-10|2021-08-19	98.4010211965467	exact
hCoV-19/USA/TX-DSHS-7309/2021|2021-07-23|2021-08-13	98.9743933503151	exact
hCoV-19/USA/TX-TCH-TCMC00901-0721/2021|2021-07-14|2021-09-14	99.2038697974403	exact
hCoV-19/USA/OR-OHSU-12071/2021|2021-08-04|2021-08-17	99.8148210497963	exact
hCoV-19/USA/TX-IVY-ZZX9ZT3W/2021|2021-08-16|2021-09-18	98.5656219557258	exact
hCoV-19/Norway/Ahus-1000/2021|2021-07-12|2021-07-21	99.0188172043011	exact
hCoV-19/Norway/Ahus-913/2021|2021-07-02|2021-07-09	95.5779569892473	exact
hCoV-19/Norway/Ahus-979/2021|2021-07-09|2021-07-16	98.309811827957	exact
hCoV-19/Norway/Ahus-912/2021|2021-07-01|2021-07-09	98.9684139784946	exact
hCoV-19/Norway/Ahus-1100/2021|2021-07-26|2021-07-30	98.9280913978495	exact
hCoV-19/Norway/Ahus-882/2021|2021-06-30|2021-07-09	99.0154569892473	exact
hCoV-19/Norway/Ahus-950/2021|2021-07-08|2021-07-15	98.9717741935484	exact
hCoV-19/Norway/Ahus-1461/2021|2021-08-29|2021-09-03	98.9012096774194	exact
hCoV-19/Norway/Ahus-906/2021|2021-07-03|2021-07-09	98.5887096774194	exact
hCoV-19/Norway/Ahus-872/2021|2021-06-30|2021-07-09	95.9408602150538	exact
hCoV-19/Norway/Ahus-848/2021|2021-06-28|2021-07-09	98.6088709677419	exact
hCoV-19/Norway/Ahus-1077/2021|2021-07-20|2021-07-29	98.9583333333333	exact
hCoV-19/Norway/Ahus-991/2021|2021-07-07|2021-07-21	98.5618279569892	exact
hCoV-19/Norway/Ahus-971/2021|2021-07-09|2021-07-16	99.005376344086	exact
hCoV-19/Norway/Ahus-930/2021|2021-07-05|2021-07-15	98.9381720430108	exact
hCoV-19/Norway/Ahus-1054/2021|2021-07-17|2021-07-23	93.1115591397849	exact
hCoV-19/Norway/Ahus-1489/2021|2021-08-29|2021-09-10	99.0188172043011	exact
hCoV-19/Norway/Ahus-1528/2021|2021-09-06|2021-09-10	98.0141129032258	exact
hCoV-19/Norway/Ahus-1003/2021|2021-07-12|2021-07-21	98.9751344086021	exact
hCoV-19/Norway/Ahus-1042/2021|2021-07-16|2021-07-23	99.0154569892473	exact
hCoV-19/Norway/Ahus-819/2021|2021-06-27|2021-07-06	98.9885752688172	exact
hCoV-19/Norway/Ahus-935/2021|2021-07-07|2021-07-15	99.0188172043011	exact
hCoV-19/Norway/Ahus-859/2021|2021-06-30|2021-07-09	98.9852150537634	exact
hCoV-19/Norway/Ahus-1425/2021|2021-08-23|2021-09-02	98.8674172407999	exact
hCoV-19/Norway/Ahus-892/2021|2021-07-02|2021-07-09	98.067876344086	exact
hCoV-19/Norway/Ahus-1691/2021|2021-09-23|2021-09-30	98.1754032258064	exact
hCoV-19/Norway/Ahus-814/2021|2021-06-26|2021-07-06	98.8474462365591	exact
hCoV-19/Norway/Ahus-1108/2021|2021-07-24|2021-07-30	99.0389784946236	exact
hCoV-19/Norway/Ahus-868/2021|2021-06-29|2021-07-09	99.0154569892473	exact
hCoV-19/Norway/Ahus-1693/2021|2021-09-23|2021-09-30	98.9144316730524	exact
hCoV-19/Norway/Ahus-975/2021|2021-07-09|2021-07-16	98.9885752688172	exact
hCoV-19/Norway/Ahus-1014/2021|2021-07-12|2021-07-21	98.3467741935484	exact
hCoV-19/Norway/Ahus-1092/2021|2021-07-19|2021-07-29	98.3366935483871	exact
hCoV-19/Norway/Ahus-1126/2021|2021-07-24|2021-07-30	98.7298387096774	exact
hCoV-19/Norway/Ahus-1403/2021|2021-08-20|2021-08-27	96.2130376344086	exact
hCoV-19/Norway/Ahus-1127/2021|2021-07-25|2021-07-30	98.6559139784946	exact
hCoV-19/Norway/Ahus-1055/2021|2021-07-16|2021-07-23	99.0288978494624	exact
hCoV-19/Norway/Ahus-980/2021|2021-07-10|2021-07-16	98.9717741935484	exact
hCoV-19/Norway/Ahus-1199/2021|2021-07-31|2021-08-06	98.9650537634409	exact
hCoV-19/Norway/Ahus-857/2021|2021-06-29|2021-07-09	99.0087365591398	exact
hCoV-19/Norway/Ahus-817/2021|2021-06-26|2021-07-06	96.7405913978495	exact
hCoV-19/Norway/Ahus-1016/2021|2021-07-14|2021-07-21	97.002688172043	exact
hCoV-19/Norway/Ahus-893/2021|2021-07-02|2021-07-09	96.9791666666667	exact
hCoV-19/Norway/Ahus-894/2021|2021-07-02|2021-07-09	98.7836021505376	exact
hCoV-19/Norway/Ahus-815/2021|2021-06-26|2021-07-06	98.7869623655914	exact
hCoV-19/Norway/Ahus-938/2021|2021-07-07|2021-07-15	97.8528225806452	exact
hCoV-19/Norway/Ahus-878/2021|2021-06-27|2021-07-09	98.0880376344086	exact
hCoV-19/Norway/Ahus-1285/2021|2021-08-11|2021-08-24	98.7768817204301	exact
hCoV-19/Norway/Ahus-945/2021|2021-07-03|2021-07-15	98.7869623655914	exact
hCoV-19/Norway/Ahus-937/2021|2021-07-07|2021-07-15	99.0020161290323	exact
hCoV-19/Norway/Ahus-944/2021|2021-07-07|2021-07-15	98.9381720430108	exact
hCoV-19/Norway/Ahus-1685/2021|2021-09-18|2021-09-25	98.8978494623656	exact
hCoV-19/Norway/Ahus-1242/2021|2021-08-04|2021-08-13	96.6565860215054	exact
hCoV-19/Norway/Ahus-994/2021|2021-07-10|2021-07-21	98.1014784946236	exact
hCoV-19/Norway/Ahus-1027/2021|2021-07-14|2021-07-23	96.7002688172043	exact
hCoV-19/Norway/Ahus-931/2021|2021-07-05|2021-07-15	98.991935483871	exact
hCoV-19/Norway/Ahus-999/2021|2021-07-11|2021-07-21	95.6754032258064	exact
hCoV-19/Norway/Ahus-1072/2021|2021-07-19|2021-07-29	98.8104838709677	exact
hCoV-19/USA/MI-UM-10041298416/2021|2021-08-23|2021-09-09	91.4810709126944	exact
hCoV-19/USA/AR-UNM-ACH-V00610/2021|2021-07-16|2021-08-22	99.7878859297667	parent
hCoV-19/USA/OK-KHEL-6243/2021|2021-09-23|2021-10-04	98.9149786690853	exact
hCoV-19/USA/MI-UM-10041394316/2021|2021-08-28|2021-09-14	98.1222076656925	exact
hCoV-19/USA/AR-UNM-ACH-V00608/2021|2021-07-15|2021-08-22	99.3333557792667	exact
hCoV-19/USA/MI-UM-10041394306/2021|2021-08-28|2021-09-14	99.0459874365951	exact
hCoV-19/USA/IA-SHL-1818926/2021|2021-08-26|2021-09-03	98.3338372132084	exact
hCoV-19/USA/KS-KHEL-3591/2021|2021-07-15|2021-07-21	94.3162350095737	exact
hCoV-19/USA/MI-UM-10041115118/2021|2021-08-11|2021-08-27	98.9888810507575	exact
hCoV-19/USA/AR-UNM-ACHV00620/2021|2021-07-13|2021-08-28	99.9393980203353	exact
hCoV-19/USA/AR-UNM-ACH-V00595/2021|2021-07-15|2021-08-22	99.5252844926268	exact
hCoV-19/USA/IN-INSPHL-10117/2021|2021-08-02|2021-09-13	98.0919748731902	exact
hCoV-19/USA/KS-KHEL-3973/2021|2021-07-21|2021-07-30	99.0291914407605	exact
hCoV-19/USA/NJ-PHEL-V21004727/2021|2021-07-23|2021-08-10	98.0718196781887	exact
hCoV-19/USA/KS-KHEL-3589/2021|2021-07-15|2021-07-21	98.1625180556955	exact
hCoV-19/USA/MI-UM-10041003080/2021|2021-08-04|2021-08-19	98.9149786690853	exact
hCoV-19/USA/MI-UM-10041394307/2021|2021-08-28|2021-09-14	98.4782827773859	exact
hCoV-19/Canada/AB-ABPHL-26763/2021|2021-07-27|2021-09-02	99.2626510891889	exact
hCoV-19/Spain/CL-COV14156/2021|2021-08-19|2021-09-25	97.5914541973194	exact
hCoV-19/Germany/NW-RKI-I-272908/2021|2021-09-28|2021-10-07	99.6446053778582	exact
hCoV-19/USA/WY-WYPHL-21075504/2021|2021-09-07|2021-09-28	98.4682566341955	exact
hCoV-19/Netherlands/ZH-RIVM-55169/2021|2021-08-18|2021-09-10	98.6092915448957	exact
hCoV-19/USA/WY-WYPHL-21080544/2021|2021-09-15|2021-10-01	98.540562302892	exact
hCoV-19/Germany/NW-RKI-I-252020/2021|2021-09-17|2021-09-30	99.3212593662847	exact
hCoV-19/Denmark/DCGC-129984/2021|2021-07-13|2021-07-21	98.4036988289292	exact
hCoV-19/USA/WY-WYPHL-21074556/2021|2021-09-08|2021-09-28	98.6831496909433	exact
hCoV-19/Spain/CL-COV14015/2021|2021-09-06|2021-09-25	99.8387584399879	exact
hCoV-19/Gibraltar/EXP_14082021-1440615-8/2021|2021-08-13|2021-08-27	99.7480600624811	exact
hCoV-19/Canada/QC-L00375043001/2021|2021-08-08|2021-09-15	98.3674840443399	exact
hCoV-19/Germany/NW-RKI-I-266313/2021|2021-09-24|2021-10-07	99.2374874034263	exact
hCoV-19/Germany/NW-RKI-I-273028/2021|2021-09-28|2021-10-07	98.4946742380968	exact
hCoV-19/France/OCC-HCL021165886301/2021|2021-09-07|2021-09-30	96.7684504014243	exact
hCoV-19/USA/WY-WYPHL-21080551/2021|2021-09-14|2021-10-01	97.9565815521927	exact
hCoV-19/USA/WY-WYPHL-21080616/2021|2021-09-15|2021-10-01	92.4034493171828	exact
hCoV-19/Spain/CL-COV14192/2021|2021-08-26|2021-09-25	96.028868747902	exact
hCoV-19/Netherlands/ZH-EMC-2808/2021|2021-05-30|2021-07-08	99.613601236476	exact
hCoV-19/Netherlands/ZH-EMC-3029/2021|2021-07-04|2021-07-30	97.706889523033	exact
hCoV-19/Belgium/ULG-17016/2021|2021-07-08|2021-07-21	98.6263551276008	exact
hCoV-19/Belgium/ULG-17006/2021|2021-07-08|2021-07-21	99.9730657868157	exact
hCoV-19/Belgium/UGent-7462/2021|2021-06-24|2021-07-09	97.2085054922906	exact
hCoV-19/Netherlands/ZH-EMC-3346/2021|2021-07-31|2021-09-24	99.2324673119375	exact
hCoV-19/Belgium/UMONS-J710371201/2021|2021-08-05|2021-08-31	97.8030837448352	exact
hCoV-19/Belgium/ULG-20435/2021|2021-09-29|2021-10-06	99.9158277499074	exact
hCoV-19/France/OCC-HCL021156781301/2021|2021-08-24|2021-09-20	99.0862978265981	exact
hCoV-19/Belgium/rega-9170/2021|2021-05-11|2021-06-29	99.9227384191609	exact
hCoV-19/Belgium/ULG-18461/2021|2021-08-20|2021-09-06	98.7306824686037	exact
hCoV-19/Belgium/UGent-8508/2021|2021-08-03|2021-09-01	98.5756995532265	exact
hCoV-19/Belgium/rega-10388/2021|2021-06-01|2021-07-09	98.9048642837947	exact
hCoV-19/Poland/PZH-UMB-1649/2021|2021-05-25|2021-06-13	99.0858800512717	exact
hCoV-19/Netherlands/ZH-EMC-2887/2021|2021-05-26|2021-07-08	99.6092828993904	exact
hCoV-19/Belgium/ULG-16641/2021|2021-06-27|2021-07-13	99.5185509393307	exact
hCoV-19/Belgium/CHUNamur13634911/2021|2021-09-27|2021-10-07	99.1803554032719	exact
hCoV-19/Belgium/IPG-762/2021|2021-09-16|2021-10-01	98.2532164332023	exact
hCoV-19/Netherlands/NB-MVD-CWGS2101002/2021|2021-06-01|2021-07-22	98.934088915874	exact
hCoV-19/Belgium/CHUNamur13519813/2021|2021-07-16|2021-07-30	99.5330713157983	exact
hCoV-19/Belgium/UMONS-J71-09974-01/2021|2021-08-09|2021-08-24	98.5185931673889	exact
hCoV-19/Belgium/UGent-8517/2021|2021-08-03|2021-09-01	96.9263327622695	exact
hCoV-19/Netherlands/ZH-EMC-2968/2021|2021-06-26|2021-07-08	98.934811827957	exact
hCoV-19/Belgium/UGent-7498/2021|2021-06-23|2021-07-09	98.2868084248715	exact
hCoV-19/Netherlands/ZH-EMC-2783/2021|2021-05-30|2021-07-08	97.2347288488677	exact
hCoV-19/Belgium/UMONS-J710573201/2021|2021-08-12|2021-08-31	98.7134267190702	exact
hCoV-19/Belgium/IPG-634/2021|2021-08-23|2021-09-07	98.9855218515906	exact
hCoV-19/Belgium/CHUNamur13546219/2021|2021-08-11|2021-08-19	98.9519298599214	exact
hCoV-19/Netherlands/ZH-EMC-3232/2021|2021-07-23|2021-09-24	98.9403973509934	exact
hCoV-19/Netherlands/NB-MVD-CWGS2101303/2021|2021-06-28|2021-07-15	99.0622680968765	exact
hCoV-19/Belgium/rega-10961/2021|2021-06-09|2021-07-15	99.8521952366556	exact
hCoV-19/Belgium/UMONS-J71-11945-01/2021|2021-08-10|2021-08-24	95.8446706305217	exact
hCoV-19/Belgium/ULG-16643/2021|2021-06-27|2021-07-13	99.7575920813413	exact
hCoV-19/Netherlands/NB-MVD-CWGS2101255/2021|2021-06-27|2021-07-13	91.7189502799703	exact
hCoV-19/Belgium/rega-11043/2021|2021-06-14|2021-07-15	99.8589136349894	exact
hCoV-19/Germany/NW-RKI-I-218514/2021|2021-08-27|2021-09-09	99.0184173244283	exact
hCoV-19/Netherlands/ZH-EMC-3208/2021|2021-07-22|2021-09-24	99.2358894247096	exact
hCoV-19/Belgium/Aalst-OLVZ-824780201/2021|2021-08-18|2021-09-04	91.4206053276899	exact
hCoV-19/Belgium/UGent-9794/2021|2021-08-17|2021-10-04	97.9508885081796	exact
hCoV-19/Belgium/ULG-17307/2021|2021-07-15|2021-07-30	99.784519039763	exact
hCoV-19/USA/CA-LACPHL-AF02365/2021|2021-08-05|2021-09-04	98.8175618932446	exact
hCoV-19/USA/WY-WYPHL-21066321/2021|2021-08-25|2021-09-28	98.9284514612026	exact
hCoV-19/USA/CO-CDPHE-2101660871/2021|2021-08-21|2021-10-01	99.5263529174645	exact
hCoV-19/USA/IA-SHL-1782330/2021|2021-08-04|2021-09-04	98.3136820182069	exact
hCoV-19/USA/ID-UNM-IBL745982/2021|2021-08-03|2021-09-02	99.9663322335196	exact
hCoV-19/USA/IA-SHL-1831889/2021|2021-09-02|2021-09-14	98.9922402499244	exact
hCoV-19/USA/NV-NSPHL-377465/2021|2021-07-30|2021-08-12	98.8041652670474	exact
hCoV-19/USA/NV-NSPHL-390687/2021|2021-08-17|2021-08-31	98.9385287201881	exact
hCoV-19/USA/NE-NCOV21-29734/2021|2021-08-26|2021-09-02	99.0560650340959	exact
hCoV-19/USA/MT-MTPHL-3847826/2021|2021-08-06|2021-09-02	98.3439148107091	exact
hCoV-19/USA/WA-PHL-003686/2021|2021-09-22|2021-10-07	99.052705834929	exact
hCoV-19/USA/IA-SHL-1777609/2021|2021-08-01|2021-08-31	98.7470187107394	exact
hCoV-19/USA/CA-SCPHL-21WGS0534/2021|2021-08-27|2021-10-07	98.2834492257046	exact
hCoV-19/USA/NE-NCOV21-32188/2021|2021-09-09|2021-09-15	98.9620074574221	exact
hCoV-19/USA/KS-KHEL-5759/2021|2021-09-07|2021-09-15	98.9754442540898	exact
hCoV-19/USA/NE-NCOV21-24922/2021|2021-07-13|2021-07-30	98.8309986899123	exact
hCoV-19/USA/WY-WYPHL-21067188/2021|2021-08-26|2021-09-28	98.3405556115422	exact
hCoV-19/USA/IA-SHL-1763462/2021|2021-07-17|2021-08-11	98.2800900265377	exact
hCoV-19/Canada/QC-L00371861001/2021|2021-07-28|2021-09-15	98.1894524689285	exact
hCoV-19/USA/WY-WYPHL-21061391/2021|2021-08-15|2021-08-24	98.9955994490913	exact
hCoV-19/USA/CA-SCPHL-21WGS0524/2021|2021-08-25|2021-10-07	98.7537371090732	exact
hCoV-19/USA/IA-SHL-1789134/2021|2021-08-09|2021-09-04	98.9754442540898	exact
hCoV-19/USA/MT-MTPHL-3839497/2021|2021-07-22|2021-08-06	98.9821626524237	exact
hCoV-19/USA/IA-SHL-1763460/2021|2021-07-17|2021-08-11	98.9922402499244	exact
hCoV-19/USA/MT-MTPHL-3836789/2021|2021-07-18|2021-07-29	98.9049010715845	exact
hCoV-19/USA/WY-WYPHL-21070628/2021|2021-08-30|2021-09-24	98.2700124290369	exact
hCoV-19/USA/IL-LCH-0703/2021|2021-07-30|2021-08-09	99.0090029561946	exact
hCoV-19/USA/ND-NDDH-4547/2021|2021-09-09|2021-10-04	96.6508784305822	exact
hCoV-19/Slovakia/UKBA-3908/2021|2021-07-28|2021-08-08	99.27950979732	exact
hCoV-19/Denmark/DCGC-136741/2021|2021-07-22|2021-07-28	97.4436494339749	exact
hCoV-19/Slovakia/UKBA-3905/2021|2021-07-23|2021-08-08	99.8855295939667	exact
hCoV-19/Slovakia/UKBA-4324/2021|2021-08-21|2021-09-04	99.9292976903912	exact
hCoV-19/Germany/NW-RKI-I-257927/2021|2021-09-21|2021-09-30	99.1333557272422	exact
hCoV-19/Austria/CeMM14362/2021|2021-07-29|2021-08-30	98.6328518642929	exact
hCoV-19/Slovakia/UKBA-4417/2021|2021-08-23|2021-09-12	99.7845262945256	exact
hCoV-19/Denmark/DCGC-135447/2021|2021-07-19|2021-07-28	96.9574310193618	exact
hCoV-19/Slovakia/UKBA-3919/2021|2021-07-26|2021-08-08	99.9932664467039	exact
hCoV-19/Slovakia/UKBA-4470/2021|2021-08-26|2021-09-12	98.1550063968756	exact
hCoV-19/Austria/CeMM12083/2021|2021-06-16|2021-07-10	98.2767887134699	exact
hCoV-19/Austria/CeMM16554/2021|2021-09-05|2021-10-01	98.8981086438002	exact
hCoV-19/Slovakia/MDX-12-75/2021|2021-07-05|2021-08-19	99.525476206502	exact
hCoV-19/Denmark/DCGC-136936/2021|2021-07-23|2021-07-29	98.2800900265377	exact
hCoV-19/Slovakia/MDX-12-33/2021|2021-08-11|2021-08-19	99.9024029077203	exact
hCoV-19/Austria/CeMM13270/2021|2021-07-15|2021-08-04	90.6650990930467	exact
hCoV-19/Slovakia/UKBA-4531/2021|2021-08-31|2021-09-15	99.2391084775436	exact
hCoV-19/Germany/BE-RKI-I-195279/2021|2021-07-31|2021-08-19	96.697907218919	exact
hCoV-19/Germany/BW-RKI-I-238585/2021|2021-09-07|2021-09-16	99.1195817169843	exact
hCoV-19/Slovakia/UKBA-4129/2021|2021-07-26|2021-08-22	93.5896572621372	exact
hCoV-19/Germany/HE-RKI-I-247538/2021|2021-09-16|2021-09-23	99.0419969640749	exact
hCoV-19/Denmark/DCGC-131710/2021|2021-07-15|2021-07-22	97.8669085290067	exact
hCoV-19/Slovakia/UKBA-4153/2021|2021-07-26|2021-08-22	99.9764325634637	exact
hCoV-19/Slovakia/MDX-12-89/2021|2021-08-11|2021-08-19	98.4889277781517	exact
hCoV-19/Slovakia/UKBA-3979/2021|2021-07-28|2021-08-08	99.9528651269275	exact
hCoV-19/Poland/2108-048_wsselodz/2021|2021-07-26|2021-08-10	98.4480499848836	exact
hCoV-19/Germany/NW-RKI-I-266341/2021|2021-09-24|2021-10-07	99.5834732952637	exact
hCoV-19/Slovakia/UKBA-3642/2021|2021-06-27|2021-07-11	99.63975489866	exact
hCoV-19/England/ALDP-15DBADB/2021|2021-05-27|2021-06-03	98.2935268232054	exact
hCoV-19/England/PORT-1E822B4/2021|2021-07-03|2021-07-12	99.4623655913979	exact
hCoV-19/England/QEUH-1797C4C/2021|2021-06-21|2021-06-30	98.3237596157076	exact
hCoV-19/England/LOND-13516EA/2021|2021-06-06|2021-06-14	98.8309986899123	exact
hCoV-19/England/MILK-15E1D8E/2021|2021-05-27|2021-06-09	99.3348785649501	exact
hCoV-19/England/MILK-159EF8A/2021|2021-05-20|2021-05-26	99.0224730424267	exact
hCoV-19/England/MILK-17FFDA9/2021|2021-06-28|2021-07-08	99.506197722463	exact
hCoV-19/England/MILK-17916BD/2021|2021-06-22|2021-06-30	98.3808660015452	exact
hCoV-19/England/MILK-16E1840/2021|2021-06-14|2021-06-22	99.0661426315966	exact
hCoV-19/England/CAMB-AA654F/2021|2021|2021-06-29	99.4692643600941	exact
hCoV-19/England/PHEC-L308L2F0/2021|2021|2021-06-30	98.8007658974101	exact
hCoV-19/England/MILK-16F9BD3/2021|2021-06-15|2021-06-23	96.5936576189197	exact
hCoV-19/England/HSLL-164431D/2021|2021-06-05|2021-06-14	99.3080049716148	exact
hCoV-19/England/PORT-1E75032/2021|2021-06-09|2021-06-21	97.6923076923077	exact
hCoV-19/England/PLYM-15A2E68/2021|2021-05-20|2021-05-28	98.8545130840808	exact
hCoV-19/England/CAMB-AABB48/2021|2021-06-11|2021-06-28	99.2509237487403	exact
hCoV-19/England/NORW-13DF1C5/2021|2021-05-25|2021-06-21	99.1232490174342	exact
hCoV-19/England/MILK-1792E78/2021|2021-06-22|2021-06-30	98.431253989049	exact
hCoV-19/England/HSLL-171A9A4/2021|2021-06-17|2021-06-25	99.9093016224932	exact
hCoV-19/England/LOND-1352625/2021|2021-06-07|2021-06-14	98.884745876583	exact
hCoV-19/England/CAMB-AA6C4A/2021|2021-06-08|2021-06-29	99.009069533087	exact
hCoV-19/England/PLYM-17AFA83/2021|2021-06-24|2021-07-02	99.0762202290974	exact
hCoV-19/England/MILK-184E96A/2021|2021-07-02|2021-07-12	98.1121300681917	exact
hCoV-19/England/QEUH-17DC874/2021|2021-06-27|2021-07-06	97.7661325539991	exact
hCoV-19/England/PLYM-15B95D2/2021|2021-05-23|2021-05-31	96.7684504014243	exact
hCoV-19/England/MILK-16248F6/2021|2021-06-03|2021-06-11	99.3987033491216	exact
hCoV-19/Ireland/DL-NVRL-M33IRL00761/2021|2021-07-07|2021-08-03	99.6298165909473	exact
hCoV-19/England/MILK-1791B36/2021|2021-06-23|2021-06-30	99.7178177909164	exact
hCoV-19/Ireland/DL-NVRL-M32IRL33611/2021|2021-06-25|2021-07-20	96.5740055192838	exact
hCoV-19/England/PORT-1E764DB/2021|2021-06-13|2021-06-21	99.811891165603	exact
hCoV-19/England/MILK-15C1F60/2021|2021-05-25|2021-06-03	99.4356545399577	exact
hCoV-19/England/MILK-16590F0/2021|2021-06-08|2021-06-17	98.9519298599214	exact
hCoV-19/England/QEUH-159DA02/2021|2021-05-18|2021-05-26	99.8421176391548	exact
hCoV-19/England/PLYM-15F11CB/2021|2021-05-31|2021-06-08	99.3651113574524	exact
hCoV-19/England/MILK-1718B82/2021|2021-06-16|2021-06-24	99.2206657932749	exact
hCoV-19/England/ALDP-15E9472/2021|2021-05-29|2021-06-07	99.1064530215996	exact
hCoV-19/England/ALDP-15AD9E4/2021|2021-05-20|2021-05-30	99.2945681749471	exact
hCoV-19/Ireland/U-NVRL-G21IRL69410/2021|2021-06-30|2021-07-20	99.2528774315138	exact
hCoV-19/England/ALDP-164F497/2021|2021-06-05|2021-06-15	98.142362860694	exact
hCoV-19/England/LOND-135F5B2/2021|2021-06-13|2021-06-21	98.1658772548624	exact
hCoV-19/England/LOND-13528E3/2021|2021-06-07|2021-06-14	96.1369209580436	exact
hCoV-19/England/ALDP-1668C90/2021|2021-06-05|2021-06-16	98.5589035573919	exact
hCoV-19/England/MILK-1558B4C/2021|2021-05-01|2021-05-11	94.9208908596191	exact
hCoV-19/England/LOND-135F9C5/2021|2021-06-13|2021-06-28	98.9015418724176	exact
hCoV-19/England/MILK-1610EFB/2021|2021-06-03|2021-06-10	99.4961201249622	exact
hCoV-19/England/PLYM-16FD076/2021|2021-06-16|2021-06-22	99.8488360374887	exact
hCoV-19/England/PLYM-15FB343/2021|2021-06-01|2021-06-14	99.3718297557862	exact
hCoV-19/England/HSLL-17F7B98/2021|2021-06-28|2021-07-06	95.6699922738419	exact
hCoV-19/England/MILK-15BD95A/2021|2021-05-25|2021-05-31	98.1222076656925	exact
hCoV-19/England/PORT-1E733A4/2021|2021-06-07|2021-06-14	98.8948234740838	exact
hCoV-19/England/MILK-1594E1E/2021|2021-05-17|2021-05-28	98.6999899224025	exact
hCoV-19/England/HSLL-16443D1/2021|2021-06-06|2021-06-14	98.9650537634409	exact
hCoV-19/England/MILK-16F140D/2021|2021-06-14|2021-06-22	99.5935369008028	exact
hCoV-19/England/ALDP-178A8C0/2021|2021-06-20|2021-07-02	99.0830310358726	exact
hCoV-19/England/PORT-1E778A1/2021|2021-06-21|2021-06-28	98.0214981525025	exact
hCoV-19/Denmark/DCGC-142345/2021|2021-07-26|2021-08-05	99.7537610470215	exact
hCoV-19/Denmark/DCGC-130088/2021|2021-07-13|2021-07-21	99.7807461377589	exact
hCoV-19/Denmark/DCGC-132034/2021|2021-07-16|2021-07-22	97.9072189190097	exact
hCoV-19/Denmark/DCGC-141687/2021|2021-07-28|2021-08-05	99.1465965054308	exact
hCoV-19/Denmark/DCGC-129577/2021|2021-07-15|2021-07-21	99.257616984111	exact
hCoV-19/Denmark/DCGC-141300/2021|2021-07-28|2021-08-05	99.0258322415936	exact
hCoV-19/Denmark/DCGC-128428/2021|2021-07-12|2021-07-19	99.6795520474938	exact
hCoV-19/Denmark/DCGC-141404/2021|2021-07-26|2021-08-05	95.304594211698	exact
hCoV-19/Denmark/DCGC-141105/2021|2021-07-28|2021-08-05	99.7773730014167	exact
hCoV-19/Denmark/DCGC-125999/2021|2021-07-06|2021-07-14	99.2680294137489	exact
hCoV-19/Denmark/DCGC-121823/2021|2021-06-23|2021-06-30	98.8142026940777	exact
hCoV-19/Denmark/DCGC-128484/2021|2021-07-11|2021-07-19	99.8583282736288	exact
hCoV-19/Denmark/DCGC-134800/2021|2021-07-19|2021-07-26	98.26665322987	exact
hCoV-19/Denmark/DCGC-141212/2021|2021-07-29|2021-08-05	99.7984480499849	exact
hCoV-19/Denmark/DCGC-128306/2021|2021-07-11|2021-07-19	99.8549551372867	exact
hCoV-19/Denmark/DCGC-125224/2021|2021-07-06|2021-07-12	98.9552890590883	exact
hCoV-19/Denmark/DCGC-144758/2021|2021-07-31|2021-08-09	99.8684476826553	exact
hCoV-19/Denmark/DCGC-143830/2021|2021-07-27|2021-08-06	99.8178506375228	exact
hCoV-19/Denmark/DCGC-139852/2021|2021-07-25|2021-08-02	99.861701409971	exact
hCoV-19/Denmark/DCGC-142081/2021|2021-07-26|2021-08-05	99.3591040949875	exact
hCoV-19/Denmark/DCGC-125996/2021|2021-07-08|2021-07-14	98.9485706607545	exact
hCoV-19/Denmark/DCGC-139314/2021|2021-07-27|2021-08-02	99.9227384191609	exact
hCoV-19/Denmark/DCGC-144613/2021|2021-08-01|2021-08-09	99.5378803211226	exact
hCoV-19/Denmark/DCGC-145482/2021|2021-07-31|2021-08-09	99.3388652769345	exact
hCoV-19/Denmark/DCGC-142890/2021|2021-07-27|2021-08-06	99.7503879106794	exact
hCoV-19/Denmark/DCGC-126275/2021|2021-07-10|2021-07-15	98.7302227149048	exact
hCoV-19/Denmark/DCGC-132081/2021|2021-07-14|2021-07-22	96.8865951561762	exact
hCoV-19/Denmark/DCGC-129183/2021|2021-07-11|2021-07-19	98.9788034532567	exact
hCoV-19/Denmark/DCGC-131919/2021|2021-07-16|2021-07-22	99.4490913366253	exact
hCoV-19/Denmark/DCGC-138131/2021|2021-07-24|2021-07-30	97.9542477073466	exact
hCoV-19/Denmark/DCGC-143142/2021|2021-07-27|2021-08-06	99.3793429130405	exact
hCoV-19/Denmark/DCGC-138618/2021|2021-07-25|2021-08-02	99.3658503676719	exact
hCoV-19/Denmark/DCGC-130579/2021|2021-07-15|2021-07-21	99.7850112533172	exact
hCoV-19/Denmark/DCGC-133669/2021|2021-07-18|2021-07-26	99.3253727315658	exact
hCoV-19/Denmark/DCGC-132811/2021|2021-07-17|2021-07-23	99.875709630824	exact
hCoV-19/Denmark/DCGC-128729/2021|2021-07-12|2021-07-19	99.841462591918	exact
hCoV-19/Denmark/DCGC-126856/2021|2021-07-09|2021-07-15	98.9485706607545	exact
hCoV-19/Denmark/DCGC-132339/2021|2021-07-16|2021-07-22	98.3875843998791	exact
hCoV-19/Denmark/DCGC-125465/2021|2021-07-06|2021-07-12	91.991669186066	exact
hCoV-19/Denmark/DCGC-134848/2021|2021-07-18|2021-07-26	99.1331039600621	exact
hCoV-19/Denmark/DCGC-142018/2021|2021-07-26|2021-08-05	99.7773730014167	exact
hCoV-19/Denmark/DCGC-141201/2021|2021-07-26|2021-08-05	99.6222087296769	exact
hCoV-19/Denmark/DCGC-125881/2021|2021-07-08|2021-07-14	98.9955994490913	exact
hCoV-19/Denmark/DCGC-125828/2021|2021-07-08|2021-07-14	98.9720850549229	exact
hCoV-19/Denmark/DCGC-142012/2021|2021-07-29|2021-08-05	99.8322654231943	exact
hCoV-19/Denmark/DCGC-132227/2021|2021-07-15|2021-07-22	99.0157546440929	exact
hCoV-19/Denmark/DCGC-142700/2021|2021-07-25|2021-08-05	99.230924913985	exact
hCoV-19/Denmark/DCGC-141335/2021|2021-07-29|2021-08-05	99.1285695133396	exact
hCoV-19/Denmark/DCGC-142230/2021|2021-07-26|2021-08-05	99.3995817310936	exact
hCoV-19/Denmark/DCGC-131689/2021|2021-07-14|2021-07-22	99.5648654118599	exact
hCoV-19/Denmark/DCGC-131214/2021|2021-07-14|2021-07-22	99.7571341833637	exact
hCoV-19/Denmark/DCGC-133992/2021|2021-07-19|2021-07-26	98.9183378682522	exact
hCoV-19/Denmark/DCGC-139915/2021|2021-07-26|2021-08-02	98.9989586482583	exact
hCoV-19/Denmark/DCGC-144593/2021|2021-08-01|2021-08-09	99.8144775011806	exact
hCoV-19/Denmark/DCGC-126911/2021|2021-07-11|2021-07-15	98.4010211965467	exact
hCoV-19/Denmark/DCGC-132555/2021|2021-07-18|2021-07-23	99.6808760791427	exact
hCoV-19/Denmark/DCGC-125658/2021|2021-07-06|2021-07-14	99.0858800512717	exact
hCoV-19/Denmark/DCGC-144031/2021|2021-07-27|2021-08-06	97.3723267894488	exact
hCoV-19/Denmark/DCGC-124267/2021|2021-07-03|2021-07-09	99.654767890062	exact
hCoV-19/Denmark/DCGC-131628/2021|2021-07-16|2021-07-22	99.627128892472	exact
hCoV-19/Denmark/DCGC-130150/2021|2021-07-13|2021-07-21	92.4350834760993	exact
hCoV-19/Denmark/DCGC-128141/2021|2021-07-11|2021-07-19	96.9000877015449	exact
hCoV-19/Denmark/DCGC-142555/2021|2021-07-28|2021-08-05	98.1987451932807	exact
hCoV-19/Denmark/DCGC-142764/2021|2021-07-29|2021-08-05	97.6787933756592	exact
hCoV-19/Denmark/DCGC-144117/2021|2021-07-27|2021-08-06	98.02671523983	exact
hCoV-19/Denmark/DCGC-136576/2021|2021-07-20|2021-07-28	97.0889833367065	exact
hCoV-19/Germany/BE-RKI-I-192205/2021|2021-07-24|2021-08-05	99.0829386274312	exact
hCoV-19/Italy/LAZ-INMI-1297/2021|2021-07-12|2021-07-20	98.0718844474303	exact
hCoV-19/Germany/NW-RKI-I-194833/2021|2021-07-28|2021-08-05	99.3388652769345	exact
hCoV-19/Italy/LAZ-INMI-1472/2021|2021-07-26|2021-08-09	99.2441801874433	exact
hCoV-19/Switzerland/TI-EOC-902_26038748/2021|2021-07-11|2021-07-20	99.308507049855	exact
hCoV-19/Germany/BE-RKI-I-194844/2021|2021-07-29|2021-08-05	99.3995817310936	exact
hCoV-19/Germany/BE-RKI-I-191606/2021|2021-07-22|2021-07-29	98.2898198745193	exact
hCoV-19/Denmark/DCGC-137718/2021|2021-07-24|2021-07-30	99.6289550023612	exact
hCoV-19/Denmark/DCGC-134426/2021|2021-07-20|2021-07-26	99.2408209882764	exact
hCoV-19/Denmark/DCGC-142562/2021|2021-07-26|2021-08-05	99.8718208189975	exact
hCoV-19/Germany/BE-RKI-I-191608/2021|2021-07-19|2021-07-29	99.0622680968765	exact
hCoV-19/Netherlands/ZH-MVD-CWGS2101673/2021|2021-07-20|2021-08-16	99.1868272767149	exact
hCoV-19/Denmark/DCGC-136036/2021|2021-07-22|2021-07-28	98.8004032258064	exact
hCoV-19/Netherlands/DR-UMCG-MMB_2269/2021|2021-07-11|2021-07-18	99.6794547356345	exact
hCoV-19/Germany/BE-RKI-I-197095/2021|2021-08-03|2021-08-19	97.8965053763441	exact
hCoV-19/France/NOR-HMN-21072230769/2021|2021-07-20|2021-08-18	93.5588896720706	exact
hCoV-19/Belgium/CHUNamur13438272/2021|2021-06-17|2021-07-06	97.557123655914	exact
hCoV-19/Germany/BE-RKI-I-255566/2021|2021-09-16|2021-09-30	99.8286808424871	exact
hCoV-19/Denmark/DCGC-126472/2021|2021-07-11|2021-07-15	98.9180107526882	exact
hCoV-19/Germany/NW-RKI-I-227645/2021|2021-08-30|2021-09-16	98.0819617064159	exact
hCoV-19/Austria/CeMM14693/2021|2021-07|2021-08-30	98.9583683343974	exact
hCoV-19/Germany/BE-RKI-I-194693/2021|2021-07-27|2021-08-05	98.1847015554881	exact
hCoV-19/Denmark/DCGC-147425/2021|2021-08-06|2021-08-12	98.182123655914	exact
hCoV-19/Netherlands/OV-GD-9814053/2021|2021-07-07|2021-08-19	98.9717741935484	exact
hCoV-19/Belgium/UGent-8239/2021|2021-07-20|2021-09-01	91.7565252443817	exact
hCoV-19/Denmark/DCGC-140292/2021|2021-07-29|2021-08-04	99.6546752941965	exact
hCoV-19/France/OCC-HCL021154019901/2021|2021-08-24|2021-09-20	98.692876344086	exact
hCoV-19/France/IDF-HMN-21072300365/2021|2021-07-30|2021-08-18	99.9496120124962	exact
hCoV-19/Belgium/rega-10730/2021|2021-06-12|2021-07-10	98.8578722832477	exact
hCoV-19/France/GES-HCL021147124701/2021|2021-08-03|2021-09-18	99.8219086021505	exact
hCoV-19/Netherlands/FR-UMCG-MMB_2601/2021|2021-08-07|2021-08-20	93.2010662347741	exact
hCoV-19/France/GES-HCL021147191601/2021|2021-08-03|2021-09-18	96.9657258064516	exact
hCoV-19/Belgium/CHUNamur13541678/2021|2021-08-09|2021-08-17	98.4816419765528	exact
hCoV-19/Netherlands/GR-UMCG-MMB_2386/2021|2021-07-14|2021-07-23	99.3926510780443	exact
hCoV-19/France/NOR-HMN-21072220575/2021|2021-07-12|2021-08-18	99.1635594074373	exact
hCoV-19/Germany/BE-RKI-I-194683/2021|2021-07-29|2021-08-05	97.7595573101191	exact
hCoV-19/Austria/CeMM13359/2021|2021-07-08|2021-08-04	98.020899835355	exact
hCoV-19/Netherlands/NB-MVD-CWGS2101805/2021|2021-08-01|2021-08-16	98.0767284138071	exact
hCoV-19/Netherlands/LI-MUMC-2976/2021|2021-07-13|2021-08-18	98.7024337770606	exact
hCoV-19/Netherlands/ZH-RIVM-46651/2021|2021-07-16|2021-08-06	94.1980783444198	exact
hCoV-19/Canada/ON-PHL-21-29370/2021|2021-08|2021-09-07	97.7856182795699	exact
hCoV-19/Germany/BE-RKI-I-219034/2021|2021-08-21|2021-09-09	99.7773730014167	exact
hCoV-19/Denmark/DCGC-134585/2021|2021-07-19|2021-07-26	98.8978494623656	exact
hCoV-19/Netherlands/NH-RIVM-45232/2021|2021-07-02|2021-07-30	99.5060483870968	exact
hCoV-19/Austria/CeMM13438/2021|2021-07-07|2021-08-04	99.0020496623097	exact
hCoV-19/Belgium/rega-10831/2021|2021-06-12|2021-07-10	99.0023178474252	exact
hCoV-19/Belgium/UGent-7999/2021|2021-07-13|2021-09-01	97.1883502972891	exact
hCoV-19/Belgium/CHUNamur13549903/2021|2021-08-10|2021-08-25	98.5622144584789	exact
hCoV-19/Netherlands/NB-MVD-CWGS2101624/2021|2021-07-24|2021-08-02	96.4301380031717	exact
hCoV-19/Belgium/54820210825003/2021|2021-08-10|2021-08-31	99.4815163962023	exact
hCoV-19/Italy/SIC-CQRC-21064630-2021/2021|2021-08-12|2021-10-06	92.902012160301	exact
hCoV-19/Iceland/7592/2021|2021-07-24|2021-09-03	98.9754442540898	exact
hCoV-19/Spain/CL-COV10467/2021|2021-07-26|2021-08-24	99.8891464274917	exact
hCoV-19/Germany/HH-RKI-I-244164/2021|2021-09-13|2021-09-23	99.979761181947	exact
hCoV-19/France/ARA-HCL021111752401/2021|2021-06-16|2021-06-25	99.5565857099667	exact
hCoV-19/Belgium/UGent-8264/2021|2021-07-28|2021-09-01	98.7167859182371	exact
hCoV-19/Spain/CL-COV08748/2021|2021-07-06|2021-08-23	99.3449561624509	exact
hCoV-19/Spain/CL-COV08818/2021|2021-07-09|2021-08-23	99.768191896795	exact
hCoV-19/Austria/CeMM15990/2021|2021-08-29|2021-09-23	99.0258649647296	exact
hCoV-19/France/ARA-HCL021157130201/2021|2021-08-26|2021-09-20	99.4423729382915	exact
hCoV-19/Iceland/7536/2021|2021-07-23|2021-09-03	98.9519298599214	exact
hCoV-19/Germany/BW-RKI-I-223001/2021|2021-08-26|2021-09-09	99.8220640569395	exact
hCoV-19/Spain/CL-COV07845/2021|2021-07-09|2021-08-23	99.8153184916558	exact
hCoV-19/Iceland/7534/2021|2021-07-23|2021-09-03	99.1803554032719	exact
hCoV-19/Romania/Dolj_467702/2021|2021-08-09|2021-10-06	99.5095569216299	exact
hCoV-19/Germany/BW-RKI-I-201743/2021|2021-08-12|2021-08-19	99.1870741415368	exact
hCoV-19/Austria/CeMM16630/2021|2021-09|2021-10-01	97.7662075915351	exact
hCoV-19/Spain/CL-COV11142/2021|2021-07-28|2021-09-02	99.6976416045152	exact
hCoV-19/Spain/CL-COV06606/2021|2021-06-25|2021-07-23	98.6299989926463	exact
hCoV-19/Spain/CL-COV10544/2021|2021-07-23|2021-08-24	99.3315193657832	exact
hCoV-19/Germany/HH-RKI-I-258207/2021|2021-09-12|2021-09-30	96.4885650678	exact
hCoV-19/France/ARA-HCL0211544891/2021|2021-08-24|2021-09-18	99.6405656891397	exact
hCoV-19/Netherlands/ZE-MVD-CWGS2102611/2021|2021-09-21|2021-10-11	99.6018490400513	exact
hCoV-19/USA/CO-CDPHE-2101738741/2021|2021-09-03|2021-10-12	97.6915322580645	exact
hCoV-19/Canada/QC-L00375692001/2021|2021-08-12|2021-10-08	99.8622358119687	exact
hCoV-19/Belgium/UGent-8993/2021|2021-08-09|2021-09-01	98.807123655914	exact
hCoV-19/France/ARA-HCL021165060101/2021|2021-09-07|2021-09-30	99.7009408602151	exact
hCoV-19/France/ARA-HCL021153718201/2021|2021-08-28|2021-09-20	92.0060483870968	exact
hCoV-19/Canada/QC-L00370848001/2021|2021-07-30|2021-09-15	98.8407647592487	exact
hCoV-19/France/OCC-HCL0211515464/2021|2021-08-10|2021-09-18	97.7016129032258	exact
hCoV-19/Belgium/UGent-10465/2021|2021-08-31|2021-10-04	93.9616935483871	exact
hCoV-19/Spain/CL-COV13528/2021|2021-08-29|2021-09-25	99.0420168067227	exact
hCoV-19/France/PAC-HCL021158174001/2021|2021-08-27|2021-09-20	99.8387096774194	exact
hCoV-19/Denmark/DCGC-155226/2021|2021-08-14|2021-08-23	99.72669298512	exact
hCoV-19/Belgium/UGent-8999/2021|2021-08-09|2021-09-01	98.7869623655914	exact
hCoV-19/France/NAQ-HCL021166071401/2021|2021-09-14|2021-09-30	99.3313172043011	exact
hCoV-19/France/NAQ-HCL021166923901/2021|2021-09-07|2021-09-30	98.8508064516129	exact
hCoV-19/Netherlands/FL-RIVM-51974/2021|2021-08-01|2021-08-27	97.8629032258064	exact
hCoV-19/Netherlands/ZE-MVD-CWGS2102198/2021|2021-08-25|2021-09-22	99.3251678644937	exact
hCoV-19/France/GES-HCL021169414901/2021|2021-08-27|2021-10-04	99.6807795698925	exact
hCoV-19/Netherlands/NB-RIVM-61470/2021|2021-09-13|2021-10-05	95.8366935483871	exact
hCoV-19/Germany/NW-RKI-I-212842/2021|2021-08-21|2021-09-02	98.8037634408602	exact
hCoV-19/Belgium/UGent-9758/2021|2021-08-17|2021-10-04	98.3635752688172	exact
hCoV-19/Switzerland/TI-EOC-26267921/2021|2021-10-05|2021-10-13	99.8515369301886	exact
hCoV-19/Germany/NW-RKI-I-249830/2021|2021-09-17|2021-09-23	99.8717818942538	exact
hCoV-19/France/NAQ-HCL0211540304/2021|2021-08-24|2021-09-18	96.0987903225806	exact
hCoV-19/Belgium/ULG-18541/2021|2021-08-20|2021-09-06	99.636265660784	exact
hCoV-19/France/NAQ-HCL021149204801/2021|2021-08-17|2021-09-18	98.9586482582552	exact
hCoV-19/France/ARA-HCL021141633201/2021|2021-07-20|2021-08-24	95.0149484362928	exact
hCoV-19/Germany/NW-RKI-I-223224/2021|2021-08-19|2021-09-09	99.8387313533127	exact
hCoV-19/Germany/NW-RKI-I-208396/2021|2021-08-18|2021-09-02	99.3248236479677	exact
hCoV-19/France/ARA-HCL021145721001/2021|2021-08-03|2021-09-18	99.3248009674494	exact
hCoV-19/France/IDF-IPP18541/2021|2021-07-20|2021-08-12	99.7010312741442	exact
hCoV-19/Canada/QC-L00375239001/2021|2021-08-08|2021-09-15	98.5690292240511	exact
hCoV-19/France/PDL-HCL0211548266/2021|2021-08-21|2021-09-18	99.4020625482885	exact
hCoV-19/Canada/QC-L00370913001/2021|2021-07-26|2021-09-15	98.8612697346322	exact
hCoV-19/France/PAC-HCL0211536139/2021|2021-08-17|2021-09-18	99.7749336558165	exact
hCoV-19/France/ARA-HCL021142369201/2021|2021-07-19|2021-08-24	98.8343578890792	exact
hCoV-19/Germany/BW-RKI-I-238546/2021|2021-09-08|2021-09-16	99.8178506375228	exact
hCoV-19/Germany/NW-RKI-I-223257/2021|2021-08-23|2021-09-09	98.6863324821933	exact
hCoV-19/Canada/QC-L00372931001/2021|2021-08-03|2021-09-15	98.6966307232356	exact
hCoV-19/Austria/CeMM15661/2021|2021-08-26|2021-09-21	99.015787705744	exact
hCoV-19/Canada/QC-L00371004001/2021|2021-07-29|2021-09-15	98.8847833389318	exact
hCoV-19/Denmark/DCGC-165905/2021|2021-08-26|2021-09-03	97.5418093894822	exact
hCoV-19/France/IDF-IPP20695/2021|2021-08-03|2021-08-25	99.1299674157681	exact
hCoV-19/France/PAC-HCL021157096401/2021|2021-08-23|2021-09-20	98.5320299640566	exact
hCoV-19/Belgium/UMONS-J71-36770-01/2021|2021-08-23|2021-10-04	96.4123752897309	exact
hCoV-19/Germany/BE-RKI-I-239899/2021|2021-09-09|2021-09-23	98.6372529177629	exact
hCoV-19/Germany/BE-RKI-I-229447/2021|2021-09-02|2021-09-16	99.1364770964042	exact
hCoV-19/Austria/CeMM15644/2021|2021-08-26|2021-09-21	98.1457843466577	exact
hCoV-19/Netherlands/GR-UMCG-MMB_2635/2021|2021-08-15|2021-08-20	99.9089253187614	exact
hCoV-19/France/NAQ-HCL021145828701/2021|2021-08-10|2021-09-18	98.679834727401	exact
hCoV-19/France/NAQ-HCL0211514854/2021|2021-08-10|2021-09-18	99.8118848466526	exact
hCoV-19/Denmark/DCGC-169145/2021|2021-09-03|2021-09-09	99.5503355704698	exact
hCoV-19/Denmark/DCGC-159485/2021|2021-08-17|2021-08-26	99.6424475477299	exact
hCoV-19/Canada/AB-ABPHL-25978/2021|2021-07-26|2021-08-20	95.8082219453891	exact
hCoV-19/Canada/ON-PHL-21-19602/2021|2021-06|2021-06-22	99.462528133293	exact
hCoV-19/Canada/AB-ABPHL-25083/2021|2021-07-20|2021-09-02	99.2660426907279	exact
hCoV-19/Canada/ON-PHL-21-22879/2021|2021-06|2021-07-05	98.9922402499244	exact
hCoV-19/Canada/ON-PHL-21-26529/2021|2021-07|2021-08-17	93.2849608653297	exact
hCoV-19/Canada/ON-PHL-21-29434/2021|2021-08|2021-09-07	99.1232490174342	exact
hCoV-19/Canada/ON-PHL-21-23697/2021|2021-06|2021-07-13	99.3953441499547	exact
hCoV-19/Canada/ON-PHL-21-21513-v2/2021|2021-06|2021-07-05	98.4950787732205	exact
hCoV-19/Canada/AB-ABPHL-25240/2021|2021-07-19|2021-09-02	99.9326621999259	exact
hCoV-19/Canada/ON-PHL-21-25840/2021|2021-07|2021-08-04	96.8087607914273	exact
hCoV-19/Canada/AB-ABPHL-25468/2021|2021-07-21|2021-09-02	99.4916167261464	exact
hCoV-19/Canada/ON-PHL-21-29054/2021|2021-08|2021-09-07	98.0852564748564	exact
hCoV-19/Canada/ON-PHL-21-24190/2021|2021-06|2021-07-20	99.5330713157983	exact
hCoV-19/Canada/SK-NML-109604/2021|2021-06-22|2021-08-06	99.9730657868157	exact
hCoV-19/Canada/ON-PHL-21-20393/2021|2021-06|2021-06-29	98.9788034532567	exact
hCoV-19/Canada/ON-PHL-21-26340/2021|2021-07|2021-08-11	98.8108434949108	exact
hCoV-19/Canada/ON-PHL-21-28003/2021|2021-08|2021-09-01	99.3180825691155	exact
hCoV-19/Canada/ON-PHL-21-23701/2021|2021-06|2021-07-13	98.9888810507575	exact
hCoV-19/Canada/ON-PHL-21-28271/2021|2021-08|2021-09-01	98.8410762874131	exact
hCoV-19/Canada/ON-PHL-21-25401/2021|2021-07|2021-07-26	99.8118848466526	exact
hCoV-19/Canada/ON-PHL-21-24652/2021|2021-07|2021-07-26	99.3886257516208	exact
hCoV-19/Canada/ON-PHL-21-29308/2021|2021-08|2021-09-07	98.0415868856865	exact
hCoV-19/Canada/ON-PHL-21-19968/2021|2021-06|2021-06-22	93.8257919312036	exact
hCoV-19/Canada/ON-PHL-21-28062/2021|2021-08|2021-09-01	96.8826631730995	exact
hCoV-19/Canada/ON-PHL-21-25784/2021|2021-07|2021-08-04	99.6338472908059	exact
hCoV-19/Canada/ON-PHL-21-25942/2021|2021-07|2021-08-04	97.9979172965165	exact
hCoV-19/Canada/ON-PHL-21-27087/2021|2021-07|2021-08-17	99.2341025899426	exact
hCoV-19/Canada/AB-ABPHL-26005/2021|2021-07-26|2021-08-20	99.4444631493889	exact
hCoV-19/Canada/ON-PHL-21-25637/2021|2021-07|2021-08-04	98.8713090799153	exact
hCoV-19/Canada/ON-PHL-21-25360/2021|2021-07|2021-07-26	99.8286808424871	exact
hCoV-19/Canada/ON-PHL-21-25606/2021|2021-07|2021-08-04	99.7379824649803	exact
hCoV-19/Canada/ON-PHL-21-25982/2021|2021-07|2021-08-04	99.5633041083006	exact
hCoV-19/Canada/ON-PHL-21-17867/2021|2021-05|2021-06-08	98.6227283415634	exact
hCoV-19/Canada/ON-PHL-21-30063/2021|2021-08|2021-09-07	99.7984480499849	exact
hCoV-19/Canada/ON-PHL-21-29808/2021|2021-08|2021-09-07	99.8354102986127	exact
hCoV-19/Canada/ON-PHL-21-32625/2021|2021-09|2021-09-22	99.670798481642	exact
hCoV-19/Canada/ON-PHL-21-27951/2021|2021-08|2021-09-01	99.6439248883066	exact
hCoV-19/Canada/ON-PHL-21-27316/2021|2021-08|2021-08-17	98.6764755282341	exact
hCoV-19/Canada/ON-PHL-21-29689/2021|2021-08|2021-09-07	99.9059424233263	exact
hCoV-19/USA/NV-NSPHL-379262/2021|2021-07-29|2021-08-31	98.9956331877729	exact
hCoV-19/Canada/ON-PHL-21-21016/2021|2021-06|2021-06-29	99.3550337599516	exact
hCoV-19/Canada/ON-PHL-21-25725/2021|2021-07|2021-08-04	92.6075268817204	exact
hCoV-19/Canada/ON-PHL-21-26318/2021|2021-07|2021-08-11	99.0056770465921	exact
hCoV-19/Canada/ON-PHL-21-29856/2021|2021-08|2021-09-07	99.3180825691155	exact
hCoV-19/Canada/ON-PHL-21-32471/2021|2021-08|2021-09-22	99.835399240821	exact
hCoV-19/Canada/AB-ABPHL-32660/2021|2021-09-05|2021-09-28	99.9831661167598	exact
hCoV-19/Canada/AB-ABPHL-25972/2021|2021-07-26|2021-08-20	95.2089155247298	exact
hCoV-19/Canada/ON-PHL-21-28093/2021|2021-08|2021-09-01	96.4728408747355	exact
hCoV-19/Canada/ON-PHL-21-27596/2021|2021-08|2021-08-24	99.7547784608149	exact
hCoV-19/Canada/AB-ABPHL-30910/2021|2021-08-30|2021-09-28	99.9023601898926	exact
hCoV-19/Canada/ON-PHL-21-30004/2021|2021-08|2021-09-07	98.1255668648594	exact
hCoV-19/Canada/ON-PHL-21-30064/2021|2021-08|2021-09-07	99.8958648258255	exact
hCoV-19/Canada/ON-PHL-21-29465/2021|2021-08|2021-09-07	98.5488259598912	exact
hCoV-19/Canada/AB-ABPHL-25135/2021|2021-07-22|2021-09-02	98.5657048584223	exact
hCoV-19/Canada/ON-PHL-21-24626/2021|2021-06|2021-07-26	98.6563203332326	exact
hCoV-19/Canada/AB-ABPHL-26308/2021|2021-07-28|2021-08-20	99.511800949463	exact
hCoV-19/Canada/ON-PHL-21-29126/2021|2021-08|2021-09-07	94.3934965904129	exact
hCoV-19/Canada/ON-PHL-21-26659/2021|2021-07|2021-08-17	97.9811213006819	exact
hCoV-19/Canada/ON-PHL-21-21366/2021|2021-06|2021-06-29	98.8077246011755	exact
hCoV-19/Canada/AB-ABPHL-33752/2021|2021-09-10|2021-09-28	97.3603582370964	exact
hCoV-19/Canada/ON-PHL-21-26410/2021|2021-07|2021-08-17	99.2912089757802	exact
hCoV-19/Canada/ON-PHL-21-27364-v2/2021|2021-08|2021-09-01	99.7279048674796	exact
hCoV-19/Canada/ON-PHL-21-32685/2021|2021-09|2021-09-22	98.7570963082401	exact
hCoV-19/Canada/AB-ABPHL-28397/2021|2021-08-14|2021-09-09	98.1752070567639	exact
hCoV-19/Canada/ON-PHL-21-28373/2021|2021-08|2021-09-07	98.5320299640566	exact
hCoV-19/Canada/ON-PHL-21-28433/2021|2021-08|2021-09-07	98.1994692465316	exact
hCoV-19/Canada/AB-ABPHL-26012/2021|2021-07-27|2021-08-20	99.2290081475995	exact
hCoV-19/Canada/AB-ABPHL-24252/2021|2021-06-26|2021-09-02	99.9696979899667	exact
hCoV-19/Canada/AB-ABPHL-29432/2021|2021-08-19|2021-09-09	99.7811595178776	exact
hCoV-19/Canada/ON-PHL-21-25231/2021|2021-07|2021-08-11	92.0118243810676	exact
hCoV-19/Canada/ON-PHL-21-25123/2021|2021-07|2021-07-26	99.8116190668416	exact
hCoV-19/Canada/ON-PHL-21-29142/2021|2021-08|2021-09-07	95.7304578588464	exact
hCoV-19/Canada/ON-PHL-21-27340-v2/2021|2021-08|2021-09-01	96.1705129497128	exact
hCoV-19/Canada/AB-ABPHL-33510/2021|2021-09-09|2021-09-28	99.7070904316208	exact
hCoV-19/Canada/ON-PHL-21-32517/2021|2021-09|2021-09-22	98.7235043165709	exact
hCoV-19/Canada/ON-PHL-21-23704/2021|2021-06|2021-07-13	97.0842151231146	exact
hCoV-19/Canada/ON-PHL-21-27574-v2/2021|2021-08|2021-09-01	99.4961201249622	exact
hCoV-19/Canada/ON-PHL-21-26461/2021|2021-07|2021-08-17	98.3573516073768	exact
hCoV-19/Canada/ON-PHL-21-25802/2021|2021-07|2021-08-04	99.7447008633142	exact
hCoV-19/Canada/ON-PHL-21-28103/2021|2021-08|2021-09-01	99.4188585441231	exact
hCoV-19/Canada/ON-PHL-21-28501/2021|2021-08|2021-09-07	99.4121401457892	exact
hCoV-19/Canada/ON-PHL-21-27245/2021|2021-08|2021-08-17	99.0157546440929	exact
hCoV-19/Canada/ON-PHL-21-23951/2021|2021-06|2021-07-20	99.0423387096774	exact
hCoV-19/Canada/ON-PHL-21-32701/2021|2021-09|2021-09-22	95.8782626221909	exact
hCoV-19/Canada/ON-PHL-21-17362/2021|2021-05|2021-06-29	99.3483153616178	exact
hCoV-19/Canada/ON-PHL-21-24006/2021|2021-06|2021-07-20	97.9307333131781	exact
hCoV-19/Canada/ON-PHL-21-24091/2021|2021-06|2021-07-20	98.9149786690853	exact
hCoV-19/Canada/ON-PHL-21-28465/2021|2021-08|2021-09-07	99.6907666969177	exact
hCoV-19/Canada/ON-PHL-21-21446-v2/2021|2021-06|2021-07-05	99.2206657932749	exact
hCoV-19/Canada/ON-PHL-21-26860/2021|2021-07|2021-08-17	97.8673383711167	exact
hCoV-19/Canada/ON-PHL-21-23515/2021|2021-06|2021-07-26	98.5689811548927	exact
hCoV-19/Canada/ON-PHL-21-28256/2021|2021-08|2021-09-01	97.0103127414424	exact
hCoV-19/Canada/ON-PHL-21-24971/2021|2021-07|2021-07-26	99.8286808424871	exact
hCoV-19/Canada/ON-PHL-21-18295/2021|2021-05|2021-06-16	99.6573616849743	exact
hCoV-19/India/AS-1861802282612/2021|2021-06-24|2021-08-02	99.093016224932	exact
hCoV-19/USA/NV-NSPHL-375644/2021|2021-07-25|2021-08-12	97.4369310356411	exact
hCoV-19/USA/TX-TCH-TCMC00730-0821/2021|2021-07-28|2021-09-10	98.5454667607242	exact
hCoV-19/USA/IL-NM-8950/2021|2021-08-10|2021-09-08	99.5464928782585	exact
hCoV-19/France/GES-HCL021156351301/2021|2021-08-23|2021-09-30	99.0325506399274	exact
hCoV-19/USA/CA-OC-564/2021|2021-08-15|2021-09-01	99.1311057434246	exact
hCoV-19/France/ARA-HCL021143984401/2021|2021-07-27|2021-08-24	92.8045953844603	exact
hCoV-19/France/GES-HCL021115406601/2021|2021-06-22|2021-07-11	99.7850112533172	exact
hCoV-19/USA/KS-KHEL-5316/2021|2021-08-26|2021-09-04	98.4010211965467	exact
hCoV-19/USA/NV-NSPHL-379364/2021|2021-08-04|2021-08-31	96.6476318441384	exact
hCoV-19/France/GES-HMN-21062300079/2021|2021-06-25|2021-07-09	99.8422395273899	exact
hCoV-19/USA/NV-NSPHL-434547/2021|2021-09-26|2021-10-05	97.6183277906547	exact
hCoV-19/USA/NJ-PHEL-V21000742/2021|2021-06-12|2021-06-29	99.6573616849743	exact
hCoV-19/USA/NV-NSPHL-368703/2021|2021-06-16|2021-06-25	98.5051563707212	exact
hCoV-19/Austria/CeMM12743/2021|2021-07-04|2021-07-22	98.4917702384951	exact
hCoV-19/USA/NJ-PHEL-V21003455/2021|2021-07-08|2021-07-29	99.3953441499547	exact
hCoV-19/France/GES-HMN-21072020204/2021|2021-06-29|2021-07-09	99.8689912324902	exact
hCoV-19/USA/TX-IVY-ZZX9ZSS2/2021|2021-07-30|2021-09-09	98.928415465753	exact
hCoV-19/USA/MI-UM-10040967401/2021|2021-08-02|2021-08-19	98.8410762874131	exact
hCoV-19/USA/IA-SHL-1813406/2021|2021-08-23|2021-09-02	96.3015217172226	exact
hCoV-19/USA/LA-EVTL4568/2021|2021-07-30|2021-09-09	98.6559860571122	exact
hCoV-19/Denmark/DCGC-162414/2021|2021-08-24|2021-08-31	94.1046054620578	exact
hCoV-19/Denmark/DCGC-150116/2021|2021-08-09|2021-08-16	99.8118848466526	exact
hCoV-19/Iceland/7667/2021|2021-07-22|2021-09-03	95.8614666263563	exact
hCoV-19/Japan/PG-88178/2021|2021-07-02|2021-09-02	96.6352941176471	exact
hCoV-19/Japan/PG-90601/2021|2021-07-10|2021-09-02	99.7816447191615	exact
hCoV-19/Japan/PG-108751/2021|2021-07-29|2021-10-01	99.0694705724268	exact
hCoV-19/Japan/PG-120582/2021|2021-08-13|2021-10-01	99.6371943026068	exact
hCoV-19/Japan/PG-120049/2021|2021-08-14|2021-10-01	99.2172803009944	exact
hCoV-19/Japan/PG-75980/2021|2021-06-07|2021-09-02	99.6371943026068	exact
hCoV-19/Japan/PG-82330/2021|2021-06-30|2021-09-02	99.2609513571621	exact
hCoV-19/Japan/PG-75763/2021|2021-07-05|2021-09-02	99.8051599032518	exact
hCoV-19/Japan/PG-88442/2021|2021-07-05|2021-09-02	99.2038430529428	exact
hCoV-19/Japan/PG-105394/2021|2021-08-24|2021-10-01	99.8857872283248	exact
hCoV-19/Japan/PG-134358/2021|2021-08-24|2021-10-29	98.3404998656275	exact
hCoV-19/Japan/PG-73190/2021|2021-07-09|2021-09-02	99.3079817253427	exact
hCoV-19/Japan/PG-113875/2021|2021-08-21|2021-10-01	98.7469766191884	exact
hCoV-19/Japan/PG-127921/2021|2021-08-18|2021-10-29	98.9552539639882	exact
hCoV-19/Japan/PG-86494/2021|2021-07-12|2021-09-02	99.3516527815104	exact
hCoV-19/Japan/PG-98794/2021|2021-07-21|2021-10-01	98.1187852727761	exact
hCoV-19/Japan/PG-96458/2021|2021-08-07|2021-10-01	99.5733673743617	exact
hCoV-19/Japan/PG-143338/2021|2021-08-31|2021-10-29	99.6472722386455	exact
hCoV-19/Japan/PG-73649/2021|2021-06-23|2021-09-02	99.7043805428648	exact
hCoV-19/Japan/PG-109252/2021|2021-07-29|2021-10-01	98.8141628594464	exact
hCoV-19/Japan/PG-78694/2021|2021-06-09|2021-09-02	98.491668906208	exact
hCoV-19/Japan/PG-81081/2021|2021-06-18|2021-09-02	98.9586132760011	exact
hCoV-19/Japan/PG-128130/2021|2021-08-18|2021-10-29	96.1065573770492	exact
hCoV-19/Japan/PG-90290/2021|2021-08-03|2021-09-02	96.2543671056168	exact
hCoV-19/Japan/PG-76123/2021|2021-07-20|2021-09-02	98.1859715130341	exact
hCoV-19/Japan/PG-132447/2021|2021-08-17|2021-10-29	99.7782854071486	exact
hCoV-19/Japan/PG-105910/2021|2021-07-23|2021-10-01	99.1803278688525	exact
hCoV-19/Japan/PG-148182/2021|2021-09-10|2021-10-29	98.7066648750336	exact
hCoV-19/Japan/PG-74440/2021|2021-07-13|2021-09-02	99.6775060467616	exact
hCoV-19/Japan/PG-90624/2021|2021-07-09|2021-09-02	98.3069067454985	exact
hCoV-19/Australia/QLD2190/2021|2021-08-06|2021-08-11	93.2950384628305	exact
hCoV-19/USA/IA-SHL-1763903/2021|2021-07-19|2021-08-11	98.347274009876	exact
hCoV-19/USA/WY-WYPHL-21060591/2021|2021-08-16|2021-09-09	98.9049010715845	exact
hCoV-19/USA/CA-OC-540/2021|2021-08-11|2021-09-01	99.4603834294141	exact
hCoV-19/USA/IA-SHL-1754413/2021|2021-07-10|2021-08-18	98.9418522624206	exact
hCoV-19/USA/KS-KHEL-4779/2021|2021-08-11|2021-08-18	99.0862057380904	exact
hCoV-19/USA/WY-WYPHL-21071897/2021|2021-09-02|2021-09-28	99.4396537261349	exact
hCoV-19/USA/IA-SHL-1754486/2021|2021-07-12|2021-08-18	98.7470187107394	exact
hCoV-19/USA/MT-MTPHL-3838803/2021|2021-07-06|2021-07-29	92.0958043602405	exact
hCoV-19/USA/WI-WSLH-215559/2021|2021-05-26|2021-06-30	98.8914642749169	exact
hCoV-19/USA/NE-NCOV21-25062/2021|2021-07-25|2021-08-04	99.0123954449259	exact
hCoV-19/USA/NE-NCOV21-24271/2021|2021-07-06|2021-07-15	97.8904229231751	exact
hCoV-19/USA/IA-SHL-1757396/2021|2021-07-12|2021-08-17	98.9821626524237	exact
hCoV-19/USA/IA-SHL-1756196/2021|2021-07-12|2021-08-17	97.8098021431691	exact
hCoV-19/USA/MT-FYR-000038/2021|2021-07-09|2021-08-18	99.8148210497963	exact
hCoV-19/Germany/TH-RKI-I-218674/2021|2021-08-25|2021-09-09	98.7789246441341	exact
hCoV-19/Germany/BW-RKI-I-201527/2021|2021-07-29|2021-08-19	96.7314992105882	exact
hCoV-19/Denmark/DCGC-139974/2021|2021-07-27|2021-08-02	99.8522399086574	exact
hCoV-19/Denmark/DCGC-156932/2021|2021-08-17|2021-08-24	99.5884773662551	exact
hCoV-19/Germany/BE-ChVir-LB-210903-4536/2021|2021-08-29|2021-09-05	98.7519395533968	exact
hCoV-19/Germany/BW-RKI-I-255985/2021|2021-09-20|2021-09-30	99.1030938224327	exact
hCoV-19/Germany/NW-RKI-I-229335/2021|2021-09-04|2021-09-16	99.9392835458409	exact
hCoV-19/Germany/TH-RKI-I-213742/2021|2021-08-14|2021-09-02	95.831790175415	exact
hCoV-19/Germany/BW-RKI-I-201529/2021|2021-07-29|2021-08-19	98.471564379052	exact
hCoV-19/Austria/CeMM16893/2021|2021-09|2021-10-10	98.9721195834733	exact
hCoV-19/Malaysia/UNIMAS-B2936/2021|2021-08-25|2021-09-23	99.959595959596	exact
hCoV-19/Malaysia/UNIMAS-18093/2021|2021-06-27|2021-10-11	99.420894919363	exact
hCoV-19/Malaysia/UNIMAS-O3668/2021|2021-08-08|2021-09-09	99.6464765496111	exact
hCoV-19/Malaysia/UNIMAS-B3534/2021|2021-08-30|2021-10-11	99.3232551092556	exact
hCoV-19/Malaysia/HMIRI-G4692/2021|2021-08-09|2021-09-23	99.8417561698259	exact
hCoV-19/Malaysia/UNIMAS-GHML337/2021|2021-04-09|2021-10-11	99.966331099963	exact
hCoV-19/Malaysia/UNIMAS-GHML345/2021|2021-09-10|2021-10-11	99.9495000504999	exact
hCoV-19/England/QEUH-1714F7B/2021|2021-06-16|2021-06-24	98.9922402499244	exact
hCoV-19/England/MILK-1646B13/2021|2021-06-07|2021-06-15	94.9074540629514	exact
hCoV-19/England/MILK-15F8E81/2021|2021-06-01|2021-06-08	96.4717741935484	exact
hCoV-19/England/PLYM-168FDCD/2021|2021-06-11|2021-06-18	98.1255668648594	exact
hCoV-19/England/PLYM-1610D3A/2021|2021-06-03|2021-06-10	99.2475393866102	exact
hCoV-19/England/MILK-164772D/2021|2021-06-07|2021-06-15	93.8291511303705	exact
hCoV-19/England/MILK-1604E45/2021|2021-06-02|2021-06-09	98.2129060431993	exact
hCoV-19/England/QEUH-15DB66E/2021|2021-05-27|2021-06-03	92.1663475427458	exact
hCoV-19/England/MILK-15829B8/2021|2021-05-13|2021-05-25	99.3718297557862	exact
hCoV-19/England/QEUH-17400A0/2021|2021-06-18|2021-06-28	98.968725855756	exact
hCoV-19/England/MILK-1649DCF/2021|2021-06-07|2021-06-15	97.6653565789916	exact
hCoV-19/England/QEUH-16950DA/2021|2021-06-09|2021-06-18	99.8589136349894	exact
hCoV-19/England/QEUH-15C155F/2021|2021-05-25|2021-06-03	99.5767409049683	exact
hCoV-19/England/NOTT-25396B/2021|2021-04-22|2021-05-03	98.6462427357318	exact
hCoV-19/England/MILK-164962E/2021|2021-06-07|2021-06-15	99.8018072491518	exact
hCoV-19/England/QEUH-164EBDF/2021|2021-06-06|2021-06-15	99.6103328966374	exact
hCoV-19/England/MILK-1681EC8/2021|2021-06-09|2021-06-16	99.0322580645161	exact
hCoV-19/England/MILK-1647F34/2021|2021-06-07|2021-06-15	98.9452114615876	exact
hCoV-19/England/QEUH-1715129/2021|2021-06-16|2021-06-24	96.0227081863684	exact
hCoV-19/England/ALDP-1654D85/2021|2021-06-03|2021-06-15	99.1131714199335	exact
hCoV-19/England/LOND-1353448/2021|2021-06-07|2021-06-21	98.9183378682522	exact
hCoV-19/England/MILK-15A00CE/2021|2021-05-20|2021-05-28	99.3550337599516	exact
hCoV-19/England/MILK-152400E/2021|2021-04-20|2021-05-10	98.0113540931842	exact
hCoV-19/England/MILK-1622843/2021|2021-06-03|2021-06-11	99.4692465316269	exact
hCoV-19/England/PLYM-15E3742/2021|2021-05-29|2021-06-07	99.8689912324902	exact
hCoV-19/England/MILK-15B307D/2021|2021-05-22|2021-06-01	99.049346635762	exact
hCoV-19/England/PLYM-1610CD3/2021|2021-06-03|2021-06-10	99.4457321374584	exact
hCoV-19/England/LOND-135DF5C/2021|2021-06-11|2021-06-21	98.9149786690853	exact
hCoV-19/England/ALDP-1636651/2021|2021-06-02|2021-06-14	98.8175618932446	exact
hCoV-19/England/MILK-1643D6B/2021|2021-06-06|2021-06-15	92.9221673553025	exact
hCoV-19/England/MILK-1578E2F/2021|2021-05-10|2021-05-18	98.2767308273708	exact
hCoV-19/England/MILK-16065F3/2021|2021-06-02|2021-06-09	99.7749336558165	exact
hCoV-19/England/MILK-174C499/2021|2021-06-18|2021-06-28	98.9049010715845	exact
hCoV-19/England/MILK-15586A5/2021|2021-04-29|2021-05-11	99.4289361416238	exact
hCoV-19/England/MILK-1546C3F/2021|2021-04-28|2021-05-06	85.6192683664215	exact
hCoV-19/England/MILK-159C2CF/2021|2021-05-19|2021-05-28	99.6472840874736	exact
hCoV-19/England/MILK-16050A8/2021|2021-06-02|2021-06-09	99.5733817058013	exact
hCoV-19/England/MILK-15B217B/2021|2021-05-21|2021-05-30	99.7010312741442	exact
hCoV-19/England/PLYM-1625BDE/2021|2021-06-04|2021-06-11	98.5421075615573	exact
hCoV-19/England/ALDP-15E98B2/2021|2021-05-29|2021-06-07	99.0224730424267	exact
hCoV-19/England/MILK-15637D1/2021|2021-05-08|2021-05-17	99.586818502469	exact
hCoV-19/England/MILK-15C2099/2021|2021-05-26|2021-06-03	99.6506432866405	exact
hCoV-19/England/QEUH-1695122/2021|2021-06-09|2021-06-18	99.8018072491518	exact
hCoV-19/England/MILK-1555981/2021|2021-05-02|2021-05-11	99.7749336558165	exact
hCoV-19/England/PLYM-1610D58/2021|2021-06-03|2021-06-10	94.4237293829151	exact
hCoV-19/England/MILK-15A40AC/2021|2021-05-20|2021-05-28	98.9317746649199	exact
hCoV-19/England/PLYM-15FB1C1/2021|2021-05-28|2021-06-14	98.5353891632235	exact
hCoV-19/England/PLYM-167BA27/2021|2021-06-10|2021-06-16	99.3886257516208	exact
hCoV-19/England/MILK-167A68E/2021|2021-06-10|2021-06-17	98.9720850549229	exact
hCoV-19/England/MILK-1545061/2021|2021-04-28|2021-05-07	95.0518996271289	exact
hCoV-19/England/QEUH-15B7677/2021|2021-05-23|2021-05-31	98.8948234740838	exact
hCoV-19/England/ALDP-16F663F/2021|2021-06-13|2021-06-23	98.2627688172043	exact
hCoV-19/England/MILK-15B082D/2021|2021-05-23|2021-05-30	99.8925056266586	exact
hCoV-19/England/MILK-15450DA/2021|2021-04-28|2021-05-06	99.6842352783097	exact
hCoV-19/England/MILK-1673AA7/2021|2021-06-09|2021-06-16	99.4692465316269	exact
hCoV-19/England/MILK-1596E3A/2021|2021-05-18|2021-05-25	99.0997346232658	exact
hCoV-19/England/ALDP-15EE04C/2021|2021-05-28|2021-06-07	93.5738519936847	exact
hCoV-19/England/MILK-16370BC/2021|2021-06-04|2021-06-14	97.8433941348382	exact
hCoV-19/England/MILK-1640C16/2021|2021-06-05|2021-06-15	98.9788034532567	exact
hCoV-19/England/MILK-1596A72/2021|2021-05-19|2021-05-25	99.3315193657832	exact
hCoV-19/England/MILK-185ECC8/2021|2021-07-02|2021-07-12	99.1198898182673	exact
hCoV-19/England/ALDP-168DA7D/2021|2021-06-08|2021-06-18	99.4926075268817	exact
hCoV-19/England/MILK-1586A66/2021|2021-05-14|2021-05-21	98.9620074574221	exact
hCoV-19/England/MILK-1647981/2021|2021-06-07|2021-06-15	99.4927609257953	exact
hCoV-19/England/PLYM-179369D/2021|2021-06-23|2021-06-30	99.5498673116329	exact
hCoV-19/England/QEUH-1787368/2021|2021-06-22|2021-06-30	99.8723504316571	exact
hCoV-19/England/MILK-154706F/2021|2021-04-27|2021-05-06	98.84443548658	exact
hCoV-19/England/MILK-163FD80/2021|2021-06-05|2021-06-15	99.0829386274312	exact
hCoV-19/England/PLYM-1610E55/2021|2021-06-03|2021-06-10	98.6861559139785	exact
hCoV-19/Denmark/DCGC-174843/2021|2021-09-08|2021-09-27	95.5591387013336	exact
hCoV-19/Denmark/DCGC-170736/2021|2021-09-07|2021-09-17	98.9485706607545	exact
hCoV-19/Denmark/DCGC-159051/2021|2021-08-20|2021-08-25	97.0976519197823	exact
hCoV-19/Denmark/DCGC-177295/2021|2021-09-28|2021-10-04	99.5632600954109	exact
hCoV-19/Denmark/DCGC-178131/2021|2021-10-02|2021-10-06	99.6270913122354	exact
hCoV-19/Denmark/DCGC-173083/2021|2021-09-15|2021-09-21	99.1434042124358	exact
hCoV-19/Denmark/DCGC-163023/2021|2021-08-25|2021-08-31	99.8454768383217	exact
hCoV-19/Denmark/DCGC-177993/2021|2021-09-30|2021-10-06	98.9049010715845	exact
hCoV-19/Denmark/DCGC-178554/2021|2021-09-30|2021-10-06	98.5454667607242	exact
hCoV-19/Denmark/DCGC-170020/2021|2021-09-03|2021-09-13	98.679834727401	exact
hCoV-19/Denmark/DCGC-159030/2021|2021-08-19|2021-08-25	96.1134065638752	exact
hCoV-19/Denmark/DCGC-180810/2021|2021-10-07|2021-10-13	99.151945831797	exact
hCoV-19/Denmark/DCGC-162576/2021|2021-08-25|2021-08-31	98.8511538849138	exact
hCoV-19/Denmark/DCGC-171994/2021|2021-09-11|2021-09-16	98.7806107024086	exact
hCoV-19/Denmark/DCGC-172170/2021|2021-09-12|2021-09-16	97.3899022473042	exact
hCoV-19/Denmark/DCGC-169824/2021|2021-09-05|2021-09-13	99.6782410510792	exact
hCoV-19/Denmark/DCGC-180524/2021|2021-10-05|2021-10-12	98.6293086071357	exact
hCoV-19/Denmark/DCGC-177442/2021|2021-09-28|2021-10-04	99.4894017266284	exact
hCoV-19/Denmark/DCGC-177893/2021|2021-10-01|2021-10-06	99.0728610299305	exact
hCoV-19/Denmark/DCGC-157865/2021|2021-08-18|2021-08-24	99.2592344305155	exact
hCoV-19/France/un-HCL021131448201/2021|2021-07-13|2021-08-03	99.4020625482885	exact
hCoV-19/Denmark/DCGC-143026/2021|2021-08-02|2021-08-06	98.7873291007424	exact
hCoV-19/Denmark/DCGC-172080/2021|2021-09-11|2021-09-16	95.5289059088313	exact
hCoV-19/Denmark/DCGC-173879/2021|2021-09-16|2021-09-23	99.3080049716148	exact
hCoV-19/Denmark/DCGC-178721/2021|2021-09-30|2021-10-06	98.7200161257811	exact
hCoV-19/Denmark/DCGC-164550/2021|2021-08-27|2021-09-01	97.0439047331116	exact
hCoV-19/Denmark/DCGC-180399/2021|2021-10-05|2021-10-12	98.5755560034939	exact
hCoV-19/Denmark/DCGC-170395/2021|2021-09-07|2021-09-14	99.3852665524539	exact
hCoV-19/Denmark/DCGC-173489/2021|2021-09-17|2021-09-23	99.0963754240989	exact
hCoV-19/Denmark/DCGC-159247/2021|2021-08-20|2021-08-26	99.3012161526574	exact
hCoV-19/Germany/BY-RKI-I-192991/2021|2021-07-06|2021-08-05	98.1557996573617	exact
hCoV-19/Denmark/DCGC-179722/2021|2021-10-04|2021-10-08	99.4390137391246	exact
hCoV-19/Denmark/DCGC-169561/2021|2021-09-04|2021-09-09	99.0178661214092	exact
hCoV-19/Denmark/DCGC-176851/2021|2021-09-27|2021-10-01	98.4714103339381	exact
hCoV-19/USA/WY-WYPHL-21075123/2021|2021-09-09|2021-09-28	99.0157546440929	exact
hCoV-19/USA/ID-UNM-IBL750678/2021|2021-08-16|2021-10-12	99.8350279442462	exact
hCoV-19/USA/IL-SHL-1772024/2021|2021-07-26|2021-08-29	98.9317746649199	exact
hCoV-19/USA/ID-UNM-IBL748407/2021|2021-08-04|2021-09-11	99.9562319035755	exact
hCoV-19/USA/WY-WYPHL-21056284/2021|2021-08-02|2021-08-27	98.0818972756895	exact
hCoV-19/USA/ID-UNM-IBL747406/2021|2021-08-08|2021-09-11	97.0338697730793	exact
hCoV-19/USA/ID-UNM-IBL750903/2021|2021-08-13|2021-10-12	94.1451754090634	exact
hCoV-19/USA/MT-MTPHL-3846393/2021|2021-08-03|2021-08-25	98.8612314824146	exact
hCoV-19/USA/MT-WL-019/2021|2021-08-03|2021-08-25	99.0560016125239	exact
hCoV-19/USA/IL-SL-00000461-COO/2021|2021-05-20|2021-07-03	99.0224730424267	exact
hCoV-19/Fiji/FJ580/2021|2021-07-07|2021-10-04	98.7497905144964	exact
hCoV-19/Fiji/FJ620/2021|2021-07-09|2021-10-04	98.3241721410377	exact
hCoV-19/Fiji/FJ543/2021|2021-07-05|2021-10-04	98.5185681726773	exact
hCoV-19/Fiji/FJ626/2021|2021-07-09|2021-10-04	98.7364257943424	exact
hCoV-19/Fiji/FJ099/2021|2021-04-26|2021-10-04	98.3005877413938	exact
hCoV-19/Fiji/FJ572/2021|2021-07-07|2021-10-04	98.9149786690853	exact
hCoV-19/Fiji/FJ628/2021|2021-06-16|2021-10-04	98.7699423515216	exact
hCoV-19/Fiji/FJ204/2021|2021-07-06|2021-10-04	98.9855218515906	exact
hCoV-19/Fiji/FJ565/2021|2021-07-05|2021-10-04	99.1754926933905	exact
hCoV-19/Fiji/FJ529/2021|2021-07-05|2021-10-04	99.5776913795415	exact
hCoV-19/Fiji/FJ142/2021|2021-05-11|2021-10-04	98.6962059257273	exact
hCoV-19/Belgium/ULG-16832/2021|2021-07-06|2021-07-13	99.9360312436873	exact
hCoV-19/Fiji/FJ561/2021|2021-07-05|2021-10-04	98.968725855756	exact
hCoV-19/Japan/IC-1677/2021|2021-07-28|2021-08-13	99.6137699412259	exact
hCoV-19/Fiji/FJ547/2021|2021-07-05|2021-10-04	99.502838523296	exact
hCoV-19/Fiji/FJ559/2021|2021-07-05|2021-10-04	99.0280198418019	exact
hCoV-19/Belgium/ULG-16831/2021|2021-07-06|2021-07-13	99.9191973604471	exact
hCoV-19/Fiji/FJ574/2021|2021-07-07|2021-10-04	98.0660946507575	exact
hCoV-19/Fiji/FJ501/2021|2021-07-04|2021-10-04	98.8881050757499	exact
hCoV-19/USA/ND-NDDH-3038/2021|2021-07-15|2021-07-29	97.151399106453	exact
hCoV-19/USA/ND-NDDH-4787/2021|2021-09-27|2021-10-07	98.9351338640868	exact
hCoV-19/USA/ND-NDDH-4501/2021|2021-09-06|2021-10-04	98.4682051798851	exact
hCoV-19/USA/ND-NDDH-4653/2021|2021-09-17|2021-10-04	98.0415868856865	exact
hCoV-19/USA/ND-NDDH-4583/2021|2021-09-09|2021-10-04	99.1994618230743	exact
hCoV-19/USA/ND-NDDH-4495/2021|2021-09-06|2021-10-04	98.9149786690853	exact
hCoV-19/USA/MT-MTPHL-3843823/2021|2021-07-30|2021-08-07	98.4614867815513	exact
hCoV-19/USA/ND-NDDH-4154/2021|2021-08-18|2021-09-15	99.0862978265981	exact
hCoV-19/USA/ND-NDDH-4732/2021|2021-09-21|2021-10-05	98.8981826732507	exact
hCoV-19/USA/ND-NDDH-3804/2021|2021-08-14|2021-08-26	98.1255668648594	exact
hCoV-19/USA/ND-NDDH-4426/2021|2021-09-09|2021-10-04	98.8881050757499	exact
hCoV-19/USA/ND-NDDH-3139/2021|2021-07-21|2021-08-05	98.7537371090732	exact
hCoV-19/USA/ND-NDDH-4625/2021|2021-09-15|2021-10-04	93.1002049111492	exact
hCoV-19/USA/ND-NDDH-4544/2021|2021-09-09|2021-10-04	96.9532063556048	exact
hCoV-19/USA/ND-NDDH-4820/2021|2021-09-28|2021-10-07	98.8813866774161	exact
hCoV-19/USA/ND-NDDH-4068/2021|2021-08-16|2021-09-15	97.6690211907164	exact
hCoV-19/USA/ND-NDDH-4503/2021|2021-09-07|2021-10-04	99.1769962041049	exact
hCoV-19/USA/ND-NDDH-4203/2021|2021-08-28|2021-09-15	99.4558097349592	exact
hCoV-19/Germany/ST-RKI-I-206727/2021|2021-08-16|2021-08-26	99.0191138432598	exact
hCoV-19/Germany/BE-RKI-I-265176/2021|2021-09-22|2021-10-07	98.9216970674191	exact
hCoV-19/Germany/NW-RKI-I-266473/2021|2021-09-25|2021-10-07	97.1884447430299	exact
hCoV-19/Germany/BW-RKI-I-268480/2021|2021-09-22|2021-10-07	99.4434325035418	exact
hCoV-19/Denmark/DCGC-148546/2021|2021-08-07|2021-08-13	99.3557309586454	exact
hCoV-19/env/Austria/CeMM17049/2021|2021-09-19|2021-10-10	98.91165602956	exact
hCoV-19/Germany/HH-RKI-I-244114/2021|2021-09-12|2021-09-23	99.1634621871416	exact
hCoV-19/Germany/HH-RKI-I-244160/2021|2021-09-12|2021-09-23	99.1398502327464	exact
hCoV-19/Germany/NI-RKI-I-271271/2021|2021-09-10|2021-10-07	99.0858800512717	exact
hCoV-19/Denmark/DCGC-153534/2021|2021-08-11|2021-08-20	99.3456115496188	exact
hCoV-19/Germany/NW-RKI-I-229522/2021|2021-09-04|2021-09-16	99.348984685961	exact
hCoV-19/Thailand/TUC-L21-16143/2021|2021-07-27|2021-10-13	99.8653243998519	exact
hCoV-19/Germany/BE-ChVir-LB-210910-8435/2021|2021-09-01|2021-09-20	99.8583282736288	exact
hCoV-19/Sweden/RVFOI21-01238/2021|2021-08-09|2021-08-20	99.9730657868157	exact
hCoV-19/Sweden/RVFOI21-01237/2021|2021-08-09|2021-08-20	99.4209144165376	exact
hCoV-19/Japan/PG-69409/2021|2021-07-10|2021-09-02	98.8578339156141	exact
hCoV-19/Thailand/Bangkok-CONI-0999/2021|2021-09-06|2021-09-18	92.5995757718595	exact
hCoV-19/Sweden/RVFOI21-01226/2021|2021-08-03|2021-08-20	93.7815635310753	exact
hCoV-19/Sweden/RVFOI21-01235/2021|2021-08-09|2021-09-03	99.9360312436873	exact
hCoV-19/Sweden/RVFOI21-01221/2021|2021-08-03|2021-08-20	92.060873371267	exact
hCoV-19/Sweden/RVFOI21-01222/2021|2021-08-03|2021-08-20	99.9461297599407	exact
hCoV-19/Austria/CeMM15249/2021|2021-07-31|2021-09-06	98.7772925764192	exact
hCoV-19/Sweden/RVFOI21-01214/2021|2021-07-28|2021-08-20	99.9225641370952	exact
hCoV-19/Sweden/RVFOI21-01263/2021|2021-08-23|2021-09-03	99.7710591879335	exact
hCoV-19/Canada/MB-NML-133845/2021|2021-07-08|2021-09-09	99.0842059189926	exact
hCoV-19/Canada/SK-NML-150251/2021|2021-08-08|2021-09-02	98.9697316588667	exact
hCoV-19/Canada/MB-NML-133790/2021|2021-06-26|2021-09-09	98.8249553887075	exact
hCoV-19/USA/WA-PHL-002325/2021|2021-08-31|2021-09-14	99.8824280291579	exact
hCoV-19/Canada/MB-NML-133848/2021|2021-07-07|2021-09-09	98.9158614188075	exact
hCoV-19/Canada/MB-NML-94805/2021|2021-06-07|2021-08-12	99.0404686553094	exact
hCoV-19/Canada/MB-NML-156537/2021|2021-08-17|2021-09-25	99.8552237298407	exact
hCoV-19/Canada/MB-NML-157620/2021|2021-07-31|2021-09-24	98.8813866774161	exact
hCoV-19/Canada/MB-NML-180298/2021|2021-08-09|2021-09-24	99.6599441096259	exact
hCoV-19/Canada/ON-PHL-21-25083/2021|2021-07|2021-07-26	99.8925056266586	exact
hCoV-19/Canada/NS-NML-149932/2021|2021-06-06|2021-09-16	98.3098781226853	parent
hCoV-19/Canada/MB-NML-133832/2021|2021-07-07|2021-09-09	92.2628867714892	exact
hCoV-19/Canada/MB-NML-157521/2021|2021-07-08|2021-09-24	99.4188585441231	exact
hCoV-19/Canada/MB-NML-133781/2021|2021-06-25|2021-09-09	99.6094407595704	exact
hCoV-19/Canada/MB-NML-157618/2021|2021-07-31|2021-09-24	98.390943599046	exact
hCoV-19/Canada/MB-NML-117410/2021|2021-06-19|2021-09-24	99.9528635399482	exact
hCoV-19/Canada/MB-NML-133846/2021|2021-07-07|2021-09-09	98.7374162486112	exact
hCoV-19/Canada/MB-NML-133784/2021|2021-06-27|2021-09-09	99.2121477391334	exact
hCoV-19/Canada/MB-NML-133787/2021|2021-06-25|2021-09-09	98.0068011178075	exact
hCoV-19/Canada/MB-NML-133847/2021|2021-07-07|2021-09-09	98.7744520386519	exact
hCoV-19/Canada/SK-NML-150239/2021|2021-08-08|2021-09-02	99.1583058379907	exact
hCoV-19/Canada/MB-NML-179953/2021|2021-08-08|2021-09-24	99.6666778896333	exact
hCoV-19/Canada/MB-NML-133821/2021|2021-07-06|2021-09-09	99.0707383589778	exact
hCoV-19/Canada/MB-NML-157532/2021|2021-07-11|2021-09-24	98.6193691423965	exact
hCoV-19/Canada/MB-NML-117409/2021|2021-06-18|2021-09-24	99.8787919598667	exact
hCoV-19/Canada/AB-ABPHL-31311/2021|2021-08-30|2021-09-28	99.1953132891148	exact
hCoV-19/Canada/MB-NML-157634/2021|2021-08-05|2021-09-24	98.3741476032114	exact
hCoV-19/Canada/MB-NML-110015/2021|2021-06-13|2021-09-24	96.5523046362075	exact
hCoV-19/USA/ID-UNM-IBL-742145/2021|2021-07-23|2021-08-19	96.0406706619083	exact
hCoV-19/Canada/MB-NML-180248/2021|2021-08-28|2021-09-24	99.2592841991852	exact
hCoV-19/Canada/MB-NML-109791/2021|2021-06-24|2021-09-24	99.9663322335196	exact
hCoV-19/Canada/MB-NML-94821/2021|2021-06-07|2021-08-12	99.6666778896333	exact
hCoV-19/Canada/ON-PHL-21-25742/2021|2021-07|2021-08-04	99.8286808424871	exact
hCoV-19/Canada/BC-BCCDC-178289/2021|2021-08-17|2021-10-04	97.0977408168075	exact
hCoV-19/Canada/MB-NML-133819/2021|2021-07-06|2021-09-09	98.8215884987037	exact
hCoV-19/Canada/MB-NML-110008/2021|2021-06-11|2021-09-24	92.3874617016262	exact
hCoV-19/Canada/MB-NML-156508/2021|2021-08-18|2021-09-25	98.841789838726	exact
hCoV-19/Canada/ON-PHL-21-25501/2021|2021-07|2021-08-04	99.1400450132688	exact
hCoV-19/Canada/MB-NML-133825/2021|2021-07-04|2021-09-09	93.343658462678	exact
hCoV-19/Canada/ON-PHL-21-25344/2021|2021-07|2021-07-26	97.6552789814908	exact
hCoV-19/Canada/MB-NML-110004/2021|2021-06-11|2021-09-24	99.8350223898185	exact
hCoV-19/Canada/MB-NML-109785/2021|2021-06-16|2021-09-24	99.0371018786614	exact
hCoV-19/Canada/MB-NML-89364/2021|2021-05-28|2021-09-24	99.9528651269275	exact
hCoV-19/Canada/MB-NML-157523/2021|2021-07-09|2021-09-24	98.555544358225	exact
hCoV-19/Canada/SK-NML-94141/2021|2021-05-27|2021-07-10	99.7542253046933	exact
hCoV-19/Canada/MB-NML-180404/2021|2021-08-14|2021-09-24	94.1012087135113	exact
hCoV-19/Canada/MB-NML-133842/2021|2021-07-07|2021-09-09	98.4545974883001	exact
hCoV-19/Canada/AB-ABPHL-33270/2021|2021-09-01|2021-09-28	99.7676924112854	exact
hCoV-19/Canada/SK-NML-150332/2021|2021-08-11|2021-09-24	99.9461297599407	exact
hCoV-19/Canada/MB-NML-110012/2021|2021-06-12|2021-09-24	99.8821588498704	exact
hCoV-19/Canada/ON-PHL-21-25741/2021|2021-07|2021-08-04	99.3684705566193	exact
hCoV-19/Canada/NS-NML-149938/2021|2021-06-06|2021-09-16	99.9191973604471	exact
hCoV-19/Canada/MB-NML-110002/2021|2021-06-11|2021-09-24	99.3636577893	exact
hCoV-19/Canada/MB-NML-156453/2021|2021-08-21|2021-09-25	99.5050671694556	exact
hCoV-19/Canada/AB-ABPHL-29560/2021|2021-08-19|2021-09-09	99.9158277499074	exact
hCoV-19/Canada/AB-ABPHL-24746/2021|2021-07-15|2021-09-02	99.2525755841358	exact
hCoV-19/Canada/MB-NML-133827/2021|2021-07-07|2021-09-09	98.9528972088482	exact
hCoV-19/Canada/MB-NML-156480/2021|2021-08-21|2021-09-25	99.9461297599407	exact
hCoV-19/Canada/MB-NML-94853/2021|2021-05-31|2021-08-12	98.7576175886334	exact
hCoV-19/Canada/ON-PHL-21-25652/2021|2021-07|2021-08-04	98.8981826732507	exact
hCoV-19/Canada/AB-ABPHL-33315/2021|2021-09-06|2021-09-28	99.9898993299889	exact
hCoV-19/Canada/MB-NML-117399/2021|2021-06-17|2021-09-24	99.5757718595333	exact
hCoV-19/Canada/MB-NML-109780/2021|2021-06-24|2021-09-24	97.010302336543	exact
hCoV-19/Canada/MB-NML-117405/2021|2021-06-18|2021-09-24	99.4612975994074	exact
hCoV-19/Canada/MB-NML-133835/2021|2021-07-07|2021-09-09	98.2458503080704	exact
hCoV-19/Canada/ON-PHL-21-25057/2021|2021-07|2021-07-26	90.5236991501226	exact
hCoV-19/Canada/MB-NML-133834/2021|2021-07-07|2021-09-09	98.8485236187334	exact
hCoV-19/Canada/MB-NML-180240/2021|2021-08-27|2021-09-24	97.8148883875964	exact
hCoV-19/Canada/MB-NML-157627/2021|2021-08-03|2021-09-24	96.781887198092	exact
hCoV-19/Canada/AB-ABPHL-33306/2021|2021-09-07|2021-09-28	93.707282583078	exact
hCoV-19/Canada/MB-NML-133746/2021|2021-06-16|2021-09-09	98.9461634288408	exact
hCoV-19/Canada/MB-NML-117394/2021|2021-06-15|2021-09-24	96.0203360156224	exact
hCoV-19/Canada/AB-ABPHL-30798/2021|2021-08-24|2021-09-28	99.966331099963	exact
hCoV-19/Canada/MB-NML-156434/2021|2021-08-19|2021-09-25	99.9191973604471	exact
hCoV-19/Canada/SK-NML-150248/2021|2021-08-09|2021-09-02	99.8720581798593	exact
hCoV-19/Canada/MB-NML-117407/2021|2021-06-18|2021-09-24	99.9393959799333	exact
hCoV-19/Canada/MB-NML-133817/2021|2021-07-06|2021-09-09	98.875458738763	exact
hCoV-19/Canada/MB-NML-157541/2021|2021-07-11|2021-09-24	99.7715744566495	exact
hCoV-19/Canada/MB-NML-117426/2021|2021-06-22|2021-09-24	99.7306487997037	exact
hCoV-19/Canada/BC-BCCDC-183841/2021|2021-08-24|2021-09-18	95.4142958149557	exact
hCoV-19/Canada/MB-NML-133794/2021|2021-06-28|2021-09-09	98.5859061984445	exact
hCoV-19/Canada/MB-NML-109994/2021|2021-06-10|2021-09-24	99.420894919363	exact
hCoV-19/Canada/MB-NML-109805/2021|2021-06-22|2021-09-24	99.9595932386019	exact
hCoV-19/Canada/MB-NML-109840/2021|2021-06-26|2021-09-24	99.4074473099455	exact
hCoV-19/Canada/MB-NML-109855/2021|2021-06-24|2021-09-24	99.8350279442462	exact
hCoV-19/Canada/MB-NML-156544/2021|2021-07-26|2021-09-25	99.8316611675981	exact
hCoV-19/Canada/MB-NML-133840/2021|2021-07-07|2021-09-09	97.8620248476482	exact
hCoV-19/Canada/MB-NML-133799/2021|2021-06-29|2021-09-09	99.1751119490926	exact
hCoV-19/Canada/MB-NML-179959/2021|2021-08-10|2021-09-24	99.9730648799704	exact
hCoV-19/Canada/MB-NML-94810/2021|2021-06-06|2021-08-12	98.4714834017911	exact
hCoV-19/Canada/AB-ABPHL-27794/2021|2021-08-09|2021-09-09	99.9562304299519	exact
hCoV-19/Canada/MB-NML-157628/2021|2021-08-03|2021-09-24	98.8377170882462	exact
hCoV-19/Canada/MB-NML-156502/2021|2021-08-16|2021-09-25	99.5757718595333	exact
hCoV-19/Canada/MB-NML-157622/2021|2021-07-31|2021-09-24	99.4457321374584	exact
hCoV-19/Canada/MB-NML-109996/2021|2021-06-09|2021-09-24	99.3636577893	exact
hCoV-19/Canada/MB-NML-117404/2021|2021-06-18|2021-09-24	99.8989932998889	exact
hCoV-19/Canada/MB-NML-94812/2021|2021-06-08|2021-08-12	96.9091949766001	exact
hCoV-19/England/MILK-1B02D81/2021|2021-08-05|2021-08-12	98.9219143576826	exact
hCoV-19/England/MILK-186AFDF/2021|2021-07-04|2021-07-12	99.0224730424267	exact
hCoV-19/England/ALDP-196A16F/2021|2021-07-16|2021-07-25	99.0728610299305	exact
hCoV-19/England/MILK-1739BF4/2021|2021-06-19|2021-06-28	99.1232490174342	exact
hCoV-19/England/HSLL-1643FFC/2021|2021-06-05|2021-06-14	98.5824179515603	exact
hCoV-19/England/MILK-15E41E9/2021|2021-05-28|2021-06-07	98.7705331049078	exact
hCoV-19/England/MILK-17C70ED/2021|2021-06-26|2021-07-04	98.8881050757499	exact
hCoV-19/England/ALDP-15EA918/2021|2021-05-28|2021-06-07	99.4994793241291	exact
hCoV-19/England/MILK-1C340C8/2021|2021-08-21|2021-08-27	97.7862877490006	exact
hCoV-19/England/ALDP-169094D/2021|2021-06-08|2021-06-18	98.7570963082401	exact
hCoV-19/England/HSLL-173127F/2021|2021-06-18|2021-06-28	96.8994591689341	exact
hCoV-19/England/ALDP-1CCE0B4/2021|2021-08-24|2021-09-06	98.9642532871507	exact
hCoV-19/England/MILK-160B2E8/2021|2021-06-02|2021-06-10	91.9580771943969	exact
hCoV-19/England/ALDP-1E9EDF0/2021|2021-09-16|2021-09-23	98.7134267190702	exact
hCoV-19/England/BRBR-19FBFB4/2021|2021-07-23|2021-08-02	98.4446907857167	exact
hCoV-19/England/MILK-15DDA7F/2021|2021-05-29|2021-06-03	96.7684504014243	exact
hCoV-19/England/QEUH-1B078C7/2021|2021-08-05|2021-08-13	99.2038697974403	exact
hCoV-19/England/PORT-1E762E0/2021|2021-06-13|2021-06-21	99.9428955324152	exact
hCoV-19/England/ALDP-1A3D4F2/2021|2021-07-24|2021-08-04	98.3304780140414	exact
hCoV-19/England/MILK-18DF139/2021|2021-07-09|2021-07-19	92.5996842352783	exact
hCoV-19/England/MILK-15AD3B9/2021|2021-05-22|2021-05-30	99.3751889549531	exact
hCoV-19/England/MILK-1592F1D/2021|2021-05-18|2021-05-24	98.9821626524237	exact
hCoV-19/England/HSLL-18353B3/2021|2021-07-01|2021-07-12	99.0023178474252	exact
hCoV-19/England/CAMB-AA661F/2021|2021-06-09|2021-06-29	98.0651662747733	exact
hCoV-19/England/MILK-167154E/2021|2021-06-07|2021-06-16	96.7650912022574	exact
hCoV-19/England/ALDP-203CA9E/2021|2021-10-04|2021-10-10	98.7738923040747	exact
hCoV-19/Scotland/QEUH-1AF2F25/2021|2021-08-04|2021-08-13	97.1989924433249	exact
hCoV-19/England/ALDP-1A3D5FF/2021|2021-07-24|2021-08-04	94.7226981087709	exact
hCoV-19/England/BRBR-19A703C/2021|2021-07-19|2021-07-28	99.3550337599516	exact
hCoV-19/England/MILK-165ADAD/2021|2021-06-08|2021-06-16	98.925056266586	exact
hCoV-19/England/ALDP-1E2C1FB/2021|2021-09-10|2021-09-18	98.7100675199032	exact
hCoV-19/England/MILK-17D73E1/2021|2021-06-27|2021-07-05	99.0963754240989	exact
hCoV-19/England/MILK-16496F1/2021|2021-06-06|2021-06-15	99.5431489132991	exact
hCoV-19/England/QEUH-1A2B1D2/2021|2021-07-26|2021-08-04	94.8705028721153	exact
hCoV-19/England/MILK-1918054/2021|2021-07-12|2021-07-20	98.9653666565891	exact
hCoV-19/England/MILK-18B1D84/2021|2021-07-08|2021-07-15	99.0325506399274	exact
hCoV-19/England/ALDP-1A065A4/2021|2021-07-23|2021-08-02	98.3543240973971	exact
hCoV-19/England/MILK-1FA36CF/2021|2021-09-27|2021-10-05	99.1029130128011	exact
hCoV-19/England/MILK-15E41F8/2021|2021-05-28|2021-06-07	99.5700225066344	exact
hCoV-19/England/MILK-15B1DF0/2021|2021-05-22|2021-05-30	99.9462582292087	exact
hCoV-19/England/MILK-1648935/2021|2021-06-06|2021-06-15	99.1669186066042	exact
hCoV-19/England/ALDP-198326D/2021|2021-07-14|2021-07-28	98.84443548658	exact
hCoV-19/England/ALDP-20056B8/2021|2021-10-01|2021-10-08	99.7413416641473	exact
hCoV-19/England/PORT-1E87079/2021|2021-07-21|2021-08-02	99.8622774605307	exact
hCoV-19/England/ALDP-1A3D067/2021|2021-07-24|2021-08-04	98.9821626524237	exact
hCoV-19/England/PLYM-167E5AB/2021|2021-06-10|2021-06-16	99.6338472908059	exact
hCoV-19/England/ALDP-1A9508B/2021|2021-07-31|2021-08-10	98.9252728799328	exact
hCoV-19/England/MILK-160A3AA/2021|2021-06-02|2021-06-09	99.2878497766133	exact
hCoV-19/England/MILK-1A25C13/2021|2021-07-26|2021-08-02	98.4211763915483	exact
hCoV-19/England/MILK-1598E56/2021|2021-05-18|2021-05-26	96.9196143639356	exact
hCoV-19/England/MILK-17FC7CC/2021|2021-06-29|2021-07-08	98.4144579932144	exact
hCoV-19/England/MILK-17E65AD/2021|2021-06-27|2021-07-06	98.8410762874131	exact
hCoV-19/England/ALDP-1FEF2A5/2021|2021-09-30|2021-10-07	98.2700124290369	exact
hCoV-19/England/ALDP-169EC0A/2021|2021-06-08|2021-06-18	96.6072088414122	exact
hCoV-19/England/HSLL-18B07C3/2021|2021-07-08|2021-07-16	99.052705834929	exact
hCoV-19/England/MILK-160A2E9/2021|2021-06-02|2021-06-09	98.1893916490309	exact
hCoV-19/England/HSLL-165F2A9/2021|2021-06-07|2021-06-22	99.0123954449259	exact
hCoV-19/England/ALDP-1F841F0/2021|2021-09-17|2021-10-02	97.195068695623	exact
hCoV-19/England/ALDP-1802021/2021|2021-06-26|2021-07-06	98.9855218515906	exact
hCoV-19/England/ALDP-1F7E3E4/2021|2021-09-26|2021-10-05	99.049346635762	exact
hCoV-19/England/ALDP-1E53832/2021|2021-09-13|2021-09-20	97.9676845040142	exact
hCoV-19/England/HSLL-17F76C4/2021|2021-06-28|2021-07-06	98.925056266586	exact
hCoV-19/England/HSLL-1835447/2021|2021-07-01|2021-07-12	99.0695018307635	exact
hCoV-19/England/BRBR-183383E/2021|2021-07-01|2021-07-12	98.7134267190702	exact
hCoV-19/England/MILK-1610F8F/2021|2021-06-03|2021-06-10	98.9552890590883	exact
hCoV-19/England/PHEC-P306P85A/2021|2021-07-26|2021-08-02	98.9149786690853	exact
hCoV-19/England/MILK-17AAEB9/2021|2021-06-24|2021-07-01	97.7862877490006	exact
hCoV-19/England/MILK-174E51C/2021|2021-06-17|2021-06-28	99.3180825691155	exact
hCoV-19/England/PLYM-1A9E25F/2021|2021-08-01|2021-08-10	99.3113641707817	exact
hCoV-19/England/BRBR-1B869EB/2021|2021-08-11|2021-08-19	97.2319269013706	exact
hCoV-19/England/MILK-15BDE3D/2021|2021-05-25|2021-05-31	99.5498673116329	exact
hCoV-19/Denmark/DCGC-168484/2021|2021-08-30|2021-09-08	98.9452114615876	exact
hCoV-19/Denmark/DCGC-173995/2021|2021-09-17|2021-09-23	99.0191138432598	exact
hCoV-19/Canada/ON-PHL-21-27738/2021|2021-08|2021-08-24	96.3224181360201	exact
hCoV-19/Ghana/UHAS-WA951B/2021|2021-08-03|2021-09-06	99.09097030503	exact
hCoV-19/Denmark/DCGC-173302/2021|2021-09-15|2021-09-21	98.9149786690853	exact
hCoV-19/USA/ND-NDDH-3864/2021|2021-08-17|2021-08-28	99.8689912324902	exact
hCoV-19/Ghana/UHAS-HOV-1702/2021|2021-07-05|2021-09-06	99.4848831728503	exact
hCoV-19/Ghana/UHAS-WA773/2021|2021-07-22|2021-09-06	97.2358763719615	exact
hCoV-19/Ghana/UHAS-AL062/2021|2021-07-22|2021-09-06	99.8821628173187	exact
hCoV-19/Ghana/UHAS-AL045/2021|2021-07-22|2021-09-06	99.6666891118443	exact
hCoV-19/Togo/NMIMR-21-TGS-459/2021|2021-07-31|2021-09-03	99.9730648799704	exact
hCoV-19/Ghana/UHAS-AM335/2021|2021-08-02|2021-09-06	98.8586242887445	exact
hCoV-19/Denmark/DCGC-177684/2021|2021-09-28|2021-10-06	98.9644471429535	exact
hCoV-19/Ghana/UHAS-WA732/2021|2021-07-22|2021-09-06	99.4410962593852	exact
hCoV-19/Belgium/Aalst-OLVZ-826702801/2021|2021-09-02|2021-09-09	99.8856912318451	exact
