## Supplementary Data for "A program for real-time surveillance of SARS-CoV-2 genetics" (part 114 of 123)

### Sheet: FigureS11b (continued)
GISAID sequence	Genome_coverage_pct	lineage_match
hCoV-19/Canada/ON-PHL-21-25248/2021|2021-07|2021-07-26	99.4188585441231	exact
hCoV-19/Ghana/WACCBIP-GS1047/2021|2021-06-24|2021-08-07	99.009036245759	exact
hCoV-19/Germany/HH-RKI-I-225341/2021|2021-08-29|2021-09-09	99.4805370033057	exact
hCoV-19/Denmark/DCGC-178641/2021|2021-10-02|2021-10-06	97.4537270314757	exact
hCoV-19/Ghana/WACCBIP-GS1085/2021|2021-07-13|2021-08-07	98.1289889150151	exact
hCoV-19/Germany/NW-RKI-I-257946/2021|2021-09-17|2021-09-30	98.4749748068525	exact
hCoV-19/Austria/CeMM15775/2021|2021-08-29|2021-09-21	98.8243197850185	exact
hCoV-19/Germany/NW-RKI-I-249844/2021|2021-09-17|2021-09-23	98.4110919947374	exact
hCoV-19/Germany/HH-RKI-I-207199/2021|2021-08-14|2021-08-26	93.0074883626796	exact
hCoV-19/Ghana/UHAS-AL050/2021|2021-07-22|2021-09-06	99.8989932998889	exact
hCoV-19/Denmark/DCGC-168423/2021|2021-09-03|2021-09-08	95.4785179213276	exact
hCoV-19/Ghana/UHAS-WA766/2021|2021-07-22|2021-09-06	86.6911319103091	exact
hCoV-19/Ghana/UHAS-AL079/2021|2021-07-23|2021-09-06	99.9797993401118	exact
hCoV-19/Ghana/UHAS-AK809/2021|2021-07-19|2021-09-06	99.7912598478217	exact
hCoV-19/Denmark/DCGC-174927/2021|2021-09-19|2021-09-27	99.4231936854888	exact
hCoV-19/Switzerland/BE-IFIK-3020-9673/2021|2021-09-24|2021-10-01	98.9183378682522	exact
hCoV-19/Ghana/WACCBIP-GS1037/2021|2021-06-24|2021-08-07	98.5992139473949	exact
hCoV-19/Denmark/DCGC-173179/2021|2021-09-05|2021-09-21	99.3219995952236	exact
hCoV-19/Ghana/WACCBIP-GS1075/2021|2021-06-24|2021-08-07	91.8774564143908	exact
hCoV-19/Denmark/DCGC-168941/2021|2021-09-04|2021-09-09	95.1929859921395	exact
hCoV-19/Ghana/UHAS-HOV-1763/2021|2021-07-13|2021-09-06	96.7847283011245	exact
hCoV-19/Denmark/DCGC-179559/2021|2021-09-29|2021-10-08	97.9525062403022	exact
hCoV-19/Germany/NW-RKI-I-198520/2021|2021-08-04|2021-08-19	98.5182945267614	exact
hCoV-19/Denmark/DCGC-174974/2021|2021-09-19|2021-09-27	97.5477298792417	exact
hCoV-19/Denmark/DCGC-176272/2021|2021-09-15|2021-09-30	99.3725966403562	exact
hCoV-19/Ghana/UHAS-AL046/2021|2021-07-22|2021-09-06	99.5690380795259	exact
hCoV-19/USA/NY-IVY-ZZX9KYJR/2021|2021-08-14|2021-09-21	98.968725855756	exact
hCoV-19/Denmark/DCGC-179154/2021|2021-10-03|2021-10-07	96.4459672814001	exact
hCoV-19/Ghana/UHAS-WA651/2021|2021-07-20|2021-09-06	99.8922631472628	exact
hCoV-19/Denmark/DCGC-177645/2021|2021-09-18|2021-10-06	99.4130742764623	exact
hCoV-19/Ghana/UHAS-AM276/2021|2021-08-02|2021-09-06	99.8619621574305	exact
hCoV-19/Denmark/DCGC-174710/2021|2021-09-19|2021-09-27	99.4839101396478	exact
hCoV-19/USA/NY-IVY-ZZX9KYFW/2021|2021-08-02|2021-09-09	98.5589035573919	exact
hCoV-19/USA/MI-UM-S951631/2021|2021-07-22|2021-08-03	98.3607108065437	exact
hCoV-19/Ghana/UHAS-AM181/2021|2021-07-30|2021-09-06	99.185240051175	exact
hCoV-19/Netherlands/UT-RIVM-53367/2021|2021-08-13|2021-09-03	97.235379085626	exact
hCoV-19/Germany/NW-RKI-I-245579/2021|2021-09-15|2021-09-23	99.8819282798637	exact
hCoV-19/Ghana/UHAS-AL063/2021|2021-07-22|2021-09-06	99.7542253046933	exact
hCoV-19/England/MILK-1680C92/2021|2021-06-10|2021-06-16	99.3651113574524	exact
hCoV-19/England/HSLL-15BC232/2021|2021-05-24|2021-06-07	99.9361752158285	exact
hCoV-19/England/LOND-135D9C7/2021|2021-06-08|2021-06-21	98.9216970674191	exact
hCoV-19/England/HSLL-15979FC/2021|2021-05-14|2021-05-25	99.4289361416238	exact
hCoV-19/England/MILK-1680C29/2021|2021-06-10|2021-06-16	94.8335516812792	exact
hCoV-19/England/HSLL-16109FA/2021|2021-06-03|2021-06-10	93.5952980688497	exact
hCoV-19/England/LOND-13543E0/2021|2021-06-08|2021-06-21	98.884745876583	exact
hCoV-19/England/MILK-160A45C/2021|2021-06-02|2021-06-09	99.4524505357923	exact
hCoV-19/England/MILK-15B9C0A/2021|2021-05-24|2021-05-31	99.2744129799456	exact
hCoV-19/England/NORW-13DB75E/2021|2021-05-28|2021-06-21	99.5858167491666	exact
hCoV-19/England/MILK-16E1A77/2021|2021-06-14|2021-06-22	97.8299573381706	exact
hCoV-19/England/MILK-1607BA5/2021|2021-05-30|2021-06-09	98.9049010715845	exact
hCoV-19/England/MILK-172A4FB/2021|2021-06-17|2021-06-25	99.8454768383217	exact
hCoV-19/England/MILK-15DDD1C/2021|2021-05-29|2021-06-03	98.9519298599214	exact
hCoV-19/England/MILK-15F0180/2021|2021-05-29|2021-06-07	99.8622728341563	exact
hCoV-19/England/HSLL-1639533/2021|2021-06-04|2021-06-14	98.1490812590279	exact
hCoV-19/England/ALDP-15F41B9/2021|2021-05-30|2021-06-07	99.1434042124358	exact
hCoV-19/England/CAMB-AA6F8D/2021|2021-06-08|2021-06-29	98.9754786698018	exact
hCoV-19/England/MILK-1674D9E/2021|2021-06-08|2021-06-17	99.1098122207666	exact
hCoV-19/England/HSLL-15B47C2/2021|2021-05-23|2021-05-30	98.9653666565891	exact
hCoV-19/England/LOND-13534A2/2021|2021-06-06|2021-06-21	98.3136820182069	exact
hCoV-19/England/LOND-135E60B/2021|2021-06-12|2021-06-21	98.7268635157378	exact
hCoV-19/England/CAMB-AABA78/2021|2021-06-11|2021-06-28	99.5633187772926	exact
hCoV-19/England/HSLL-16426CB/2021|2021-06-05|2021-06-14	98.8981826732507	exact
hCoV-19/England/LOND-1360DB6/2021|2021-06-15|2021-06-28	98.8679498807484	exact
hCoV-19/England/HSLL-15FAEBC/2021|2021-05-31|2021-06-14	98.3943027982129	exact
hCoV-19/England/PLYM-1784F2B/2021|2021-06-22|2021-07-01	99.7984480499849	exact
hCoV-19/England/HSLL-1597ADB/2021|2021-05-19|2021-05-25	99.1602002082704	exact
hCoV-19/England/PORT-1E775B9/2021|2021-06-20|2021-06-28	99.8824319785018	exact
hCoV-19/England/MILK-1555295/2021|2021-05-03|2021-05-11	98.8948234740838	exact
hCoV-19/England/HSLL-15F98FB/2021|2021-06-01|2021-06-14	98.9317746649199	exact
hCoV-19/England/PLYM-1784EB5/2021|2021-06-22|2021-07-01	99.3852665524539	exact
hCoV-19/England/MILK-1780CFB/2021|2021-06-22|2021-06-29	99.42221774329	exact
hCoV-19/England/MILK-184AC74/2021|2021-07-03|2021-07-12	98.804125096577	exact
hCoV-19/England/LOND-13511E9/2021|2021-06-06|2021-06-14	96.0966105680406	exact
hCoV-19/England/PORT-1E734B0/2021|2021-06-07|2021-06-14	99.9260976183278	exact
hCoV-19/England/MILK-17B4238/2021|2021-06-24|2021-07-01	99.3147233699486	exact
hCoV-19/England/MILK-1782D14/2021|2021-06-22|2021-07-01	98.4984379723874	exact
hCoV-19/Poland/PZH-UMB-1636/2021|2021-05-27|2021-06-13	98.7822977804763	exact
hCoV-19/England/MILK-1664775/2021|2021-06-08|2021-06-22	99.8253216433202	exact
hCoV-19/England/PORT-1E75111/2021|2021-06-09|2021-06-21	98.7739334900907	exact
hCoV-19/England/MILK-16808CB/2021|2021-06-09|2021-06-16	98.9384930632537	exact
hCoV-19/England/RAND-1561D95/2021|2021-05-05|2021-05-14	99.7077496724781	exact
hCoV-19/England/PORT-1E74B23/2021|2021-06-09|2021-06-21	96.7181726570373	exact
hCoV-19/England/CAMB-AABA69/2021|2021-06-10|2021-06-28	99.9261001007726	exact
hCoV-19/England/MILK-165FFEE/2021|2021-06-07|2021-06-22	99.502838523296	exact
hCoV-19/England/PORT-1E7762F/2021|2021-06-20|2021-06-28	95.9321464561639	exact
hCoV-19/England/PORT-1E7767A/2021|2021-06-20|2021-06-28	97.3328854551562	exact
hCoV-19/England/PORT-1E771D3/2021|2021-06-19|2021-06-28	99.8925092374874	exact
hCoV-19/England/MILK-15B08A5/2021|2021-05-23|2021-05-30	99.3751889549531	exact
hCoV-19/England/BRBR-185E7A9/2021|2021-07-02|2021-07-12	99.3550337599516	exact
hCoV-19/England/HSLL-15E7F73/2021|2021-05-29|2021-06-07	99.2710537807787	exact
hCoV-19/England/MILK-1681DCB/2021|2021-06-08|2021-06-16	99.3315193657832	exact
hCoV-19/England/CAMB-AAB823/2021|2021-06-12|2021-06-28	94.5885119247565	exact
hCoV-19/England/PORT-1E7756E/2021|2021-06-20|2021-06-28	99.9361773597581	exact
hCoV-19/Netherlands/OV-GD-9315005/2021|2021-06-29|2021-08-19	99.1500655087849	exact
hCoV-19/Germany/NW-RKI-I-273024/2021|2021-10-01|2021-10-07	99.3550554249244	exact
hCoV-19/Germany/NW-RKI-I-272936/2021|2021-10-01|2021-10-07	98.8545515619751	exact
hCoV-19/Netherlands/NH-RIVM-49208/2021|2021-07-26|2021-08-13	98.5689811548927	exact
hCoV-19/Germany/BB-RKI-I-189396/2021|2021-07-18|2021-07-29	99.6868792296556	exact
hCoV-19/Iceland/10686/2021|2021-08-24|2021-09-03	98.8981826732507	exact
hCoV-19/Iceland/10515/2021|2021-08-22|2021-09-03	99.7850112533172	exact
hCoV-19/Belgium/CHUNamur13638832/2021|2021-09-29|2021-10-09	98.2364204373677	exact
hCoV-19/France/NAQ-HCL021155343601/2021|2021-08-24|2021-09-20	99.5834593033021	exact
hCoV-19/Germany/BB-RKI-I-213010/2021|2021-08-19|2021-09-02	99.8855257398741	exact
hCoV-19/Netherlands/NB-RIVM-48089/2021|2021-07-24|2021-08-06	99.1803554032719	exact
hCoV-19/Iceland/9654/2021|2021-08-12|2021-09-03	98.8477946857469	exact
hCoV-19/Iceland/7230/2021|2021-07-19|2021-09-03	93.2009808861567	exact
hCoV-19/Denmark/DCGC-154426/2021|2021-08-07|2021-08-20	98.5589035573919	exact
hCoV-19/Sweden/01_SE100_21CS103531/2021|2021-09-08|2021-09-20	98.3509853867811	exact
hCoV-19/Iceland/10394/2021|2021-08-20|2021-09-03	99.1702778057711	exact
hCoV-19/Netherlands/NH-RIVM-44861/2021|2021-07-15|2021-07-30	98.4446907857167	exact
hCoV-19/Denmark/DCGC-179511/2021|2021-09-27|2021-10-08	99.3253727315658	exact
hCoV-19/Germany/NW-RKI-I-257935/2021|2021-09-20|2021-09-30	99.0762202290974	exact
hCoV-19/Denmark/DCGC-153202/2021|2021-08-16|2021-08-20	99.245877463467	exact
hCoV-19/Iceland/8473/2021|2021-08-02|2021-09-03	97.8501125331721	exact
hCoV-19/Netherlands/LI-MUMC-2960/2021|2021-07-12|2021-08-18	99.2842020364956	exact
hCoV-19/Denmark/DCGC-163103/2021|2021-08-23|2021-08-31	99.6002552991367	exact
hCoV-19/France/NAQ-HCL0211548640/2021|2021-08-25|2021-09-18	98.9653666565891	exact
hCoV-19/Spain/CL-COV12054/2021|2021-08-11|2021-09-17	98.5488259598912	exact
hCoV-19/Iceland/7779/2021|2021-07-26|2021-09-03	99.0123954449259	exact
hCoV-19/France/NAQ-HCL021145797001/2021|2021-08-03|2021-09-18	99.8018072491518	exact
hCoV-19/Iceland/10676/2021|2021-08-24|2021-09-03	98.2733716282038	exact
hCoV-19/France/NAQ-HCL0211515901/2021|2021-08-02|2021-09-18	99.7245456683127	exact
hCoV-19/Curacao/CW-RIVM-46606/2021|2021-07-12|2021-08-06	98.9116194699184	exact
hCoV-19/France/ARA-HCL021131854501/2021|2021-07-19|2021-08-03	99.8723504316571	exact
hCoV-19/Slovakia/UKBA-4482/2021|2021-08-26|2021-09-12	98.6970574372096	exact
hCoV-19/France/NAQ-HCL021147866801/2021|2021-08-03|2021-09-18	99.6775168799758	exact
hCoV-19/Iceland/9093/2021|2021-08-07|2021-09-03	99.8790688299909	exact
hCoV-19/Canada/ON-PHL-21-27894/2021|2021-08|2021-08-24	99.2744129799456	exact
hCoV-19/Canada/ON-PHL-21-28916/2021|2021-08|2021-09-07	98.6126507440626	exact
hCoV-19/Canada/ON-PHL-21-27722/2021|2021-08|2021-08-24	98.968725855756	exact
hCoV-19/Canada/ON-PHL-21-32570/2021|2021-09|2021-09-22	99.6170512949713	exact
hCoV-19/Canada/ON-PHL-21-28893/2021|2021-08|2021-09-07	96.8658671772649	exact
hCoV-19/Canada/ON-PHL-21-32621/2021|2021-09|2021-09-22	99.4188585441231	exact
hCoV-19/Canada/ON-PHL-21-31628/2021|2021-08|2021-09-22	98.8142026940777	exact
hCoV-19/Canada/ON-PHL-21-29096/2021|2021-08|2021-09-07	99.0695018307635	exact
hCoV-19/Canada/ON-PHL-21-30235/2021|2021-08|2021-09-07	99.7379824649803	exact
hCoV-19/Canada/ON-PHL-21-29008/2021|2021-08|2021-09-07	98.9082602707515	exact
hCoV-19/Canada/ON-PHL-21-27715/2021|2021-08|2021-08-24	99.3953441499547	exact
hCoV-19/Canada/ON-PHL-21-32647/2021|2021-09|2021-09-22	98.5992139473949	exact
hCoV-19/Canada/ON-PHL-21-28993/2021|2021-08|2021-09-07	99.3886257516208	exact
hCoV-19/Canada/ON-PHL-21-27141/2021|2021-07|2021-08-17	92.1327555510766	exact
hCoV-19/Canada/ON-PHL-21-27952/2021|2021-08|2021-09-01	92.48883066277	exact
hCoV-19/Canada/ON-PHL-21-27877/2021|2021-08|2021-08-24	98.4816419765528	exact
hCoV-19/Canada/ON-PHL-21-28875/2021|2021-08|2021-09-07	98.1390036615271	exact
hCoV-19/Canada/ON-PHL-21-26769/2021|2021-07|2021-08-24	99.257616984111	exact
hCoV-19/Canada/QC-L00370038001/2021|2021-07-27|2021-09-15	99.6472959355055	exact
hCoV-19/Canada/ON-PHL-21-28547/2021|2021-08|2021-09-01	99.5431489132991	exact
hCoV-19/Canada/ON-PHL-21-29110/2021|2021-08|2021-09-07	99.5229937182976	exact
hCoV-19/Canada/ON-PHL-21-32646/2021|2021-09|2021-09-22	98.5181451612903	exact
hCoV-19/Canada/ON-PHL-21-30142/2021|2021-08|2021-09-07	99.5095569216299	exact
hCoV-19/Canada/ON-PHL-21-27603/2021|2021-08|2021-08-24	99.257616984111	exact
hCoV-19/Canada/ON-PHL-21-29345/2021|2021-08|2021-09-07	97.7090261681615	exact
hCoV-19/Canada/ON-PHL-21-31630/2021|2021-08|2021-09-22	99.7715744566495	exact
hCoV-19/Canada/ON-PHL-21-28981/2021|2021-08|2021-09-07	99.213947394941	exact
hCoV-19/Canada/ON-PHL-21-32288/2021|2021-09|2021-09-22	99.502688172043	exact
hCoV-19/Canada/ON-PHL-21-27670/2021|2021-08|2021-08-24	96.1100473647083	exact
hCoV-19/Canada/ON-PHL-21-27959/2021|2021-08|2021-09-01	96.0025529913669	exact
hCoV-19/Canada/ON-PHL-21-26367/2021|2021-07|2021-08-11	98.0818972756895	exact
hCoV-19/Canada/ON-PHL-21-30133/2021|2021-08|2021-09-07	97.0942927206154	exact
hCoV-19/Canada/ON-PHL-21-27876/2021|2021-08|2021-08-24	98.6025731465619	exact
hCoV-19/Canada/ON-PHL-21-32573/2021|2021-09|2021-09-22	99.7850112533172	exact
hCoV-19/Canada/ON-PHL-21-32470/2021|2021-08|2021-09-22	99.297927374114	exact
hCoV-19/Canada/ON-PHL-21-32341/2021|2021-09|2021-09-22	99.093016224932	exact
hCoV-19/Canada/ON-PHL-21-29009/2021|2021-08|2021-09-07	99.3617521582855	exact
hCoV-19/Canada/ON-PHL-21-31709/2021|2021-08|2021-09-14	99.8790688299909	exact
hCoV-19/Canada/ON-PHL-21-29010/2021|2021-08|2021-09-07	99.3248009674494	exact
hCoV-19/Canada/ON-PHL-21-32653/2021|2021-09|2021-09-22	99.3516745607847	exact
hCoV-19/Canada/ON-PHL-21-29011/2021|2021-08|2021-09-07	99.009036245759	exact
hCoV-19/Canada/ON-PHL-21-27907/2021|2021-08|2021-08-24	99.3248009674494	exact
hCoV-19/Canada/ON-PHL-21-27878/2021|2021-08|2021-08-24	99.7917296516511	exact
hCoV-19/Canada/ON-PHL-21-26392/2021|2021-07|2021-08-11	98.3405556115422	exact
hCoV-19/Canada/ON-PHL-21-27533-v2/2021|2021-08|2021-09-01	92.9792737411401	exact
hCoV-19/Canada/ON-PHL-21-31700/2021|2021-08|2021-09-14	99.8790688299909	exact
hCoV-19/Canada/ON-PHL-21-32346/2021|2021-09|2021-09-22	98.6496019348987	exact
hCoV-19/Canada/ON-PHL-21-29021/2021|2021-08|2021-09-07	98.9754442540898	exact
hCoV-19/Canada/ON-PHL-21-30153/2021|2021-08|2021-09-07	99.8286808424871	exact
hCoV-19/Canada/ON-PHL-21-27550-v2/2021|2021-08|2021-09-01	99.8857872283248	exact
hCoV-19/Canada/ON-PHL-21-27962/2021|2021-08|2021-09-01	97.8400349356713	exact
hCoV-19/Canada/ON-PHL-21-32640/2021|2021-09|2021-09-22	99.0359098390944	exact
hCoV-19/Canada/ON-PHL-21-28244/2021|2021-08|2021-09-01	99.0695018307635	exact
hCoV-19/Canada/ON-PHL-21-29016/2021|2021-08|2021-09-07	99.8186032449864	exact
hCoV-19/Canada/ON-PHL-21-29094/2021|2021-08|2021-09-07	98.9720850549229	exact
hCoV-19/Canada/ON-PHL-21-29004/2021|2021-08|2021-09-07	93.6074439853539	exact
hCoV-19/Canada/ON-PHL-21-27664/2021|2021-08|2021-08-24	99.7178272699788	exact
hCoV-19/Canada/ON-PHL-21-29097/2021|2021-08|2021-09-07	97.8568309315059	exact
hCoV-19/Canada/ON-PHL-21-32567/2021|2021-09|2021-09-22	99.2240249924418	exact
hCoV-19/Canada/ON-PHL-21-32304/2021|2021-09|2021-09-22	99.7244623655914	exact
hCoV-19/Canada/ON-PHL-21-28932/2021|2021-08|2021-09-07	96.3149585138903	exact
hCoV-19/Italy/VEN-IZSVe-22RS8326-12_TV/2022|2022-10-03|2022-10-14	99.1384512236004	exact
hCoV-19/Denmark/DCGC-569182/2022|2022-08-21|2022-08-29	99.6475327291037	exact
hCoV-19/Germany/SL-RKI-I-928546/2022|2022-07-19|2022-08-11	93.6092493297587	parent
hCoV-19/Scotland/SCOT-15014/2022|2022-06-29|2022-07-18	99.2709803131089	exact
hCoV-19/Slovenia/23-034910-MB/2022|2022-07-05|2022-07-20	98.083109919571	exact
hCoV-19/Germany/SN-RKI-I-901539/2022|2022-06-22|2022-07-19	99.2325737265416	exact
hCoV-19/Mexico/ROO_LANGEBIO_IMSS_9074/2022|2022-06-16|2022-07-12	99.2479183454204	exact
hCoV-19/Peru/LIM-INS-20810/2022|2022-06-22|2022-07-13	99.2292225201072	exact
hCoV-19/Singapore/8183/2022|2022-07-04|2022-07-12	99.4635912565375	exact
hCoV-19/Italy/LAZ-AMC-2206081-DS/2022|2022-06-08|2022-06-28	92.1280160857909	exact
hCoV-19/Denmark/DCGC-542591/2022|2022-06-30|2022-07-06	97.5502533642069	exact
hCoV-19/Denmark/DCGC-555409/2022|2022-07-24|2022-08-01	96.3622940367126	exact
hCoV-19/Denmark/DCGC-542515/2022|2022-06-30|2022-07-06	99.1476224034364	exact
hCoV-19/Denmark/DCGC-544327/2022|2022-07-03|2022-07-11	98.5200845665962	exact
hCoV-19/Brazil/SP-IB_158119/2022|2022-05-25|2022-06-09	99.5676943699732	exact
hCoV-19/Peru/AMA-INS-22999/2022|2022-06-30|2022-08-04	98.8572386058981	exact
hCoV-19/Brazil/SP-FIOCRUZ-120074CE/2022|2022-07-12|2022-10-20	98.6695710455764	exact
hCoV-19/Brazil/SP-IB_CEVC_2200553/2022|2022-06-24|2022-07-21	99.3934316353887	exact
hCoV-19/Japan/RIMD12352/2022|2022-07-07|2022-08-17	98.3011660635304	exact
hCoV-19/Israel/CVL-8008211/2022|2022-05-21|2022-06-06	98.6427613941019	exact
hCoV-19/France/PAC-cerba-22Q0577126/2022|2022-07-18|2022-08-09	99.1587908036732	exact
hCoV-19/France/OCC-HCL722003543701/2022|2022-07-11|2022-08-01	91.5031581776643	exact
hCoV-19/Sweden/01_SE100_22CS506252/2022|2022-07-10|2022-07-18	99.1823056300268	exact
hCoV-19/Germany/TH-RKI-I-932428/2022|2022-07-20|2022-08-11	94.6481233243968	exact
hCoV-19/Denmark/DCGC-537561/2022|2022-06-22|2022-06-29	99.7416020671835	exact
hCoV-19/Denmark/DCGC-542658/2022|2022-06-29|2022-07-06	98.4898822108124	exact
hCoV-19/Germany/SL-RKI-I-921471/2022|2022-07-11|2022-08-11	96.3337801608579	exact
hCoV-19/Finland/THL-202215822/2022|2022-07-08|2022-08-08	99.7449407658489	exact
hCoV-19/Brazil/AL-LACENAL-270227095/2022|2022-06-09|2022-07-21	99.1440367896345	exact
hCoV-19/USA/CA-FG-291820/2022|2022-08-08|2022-08-24	99.5905902882647	exact
hCoV-19/Germany/SN-RKI-I-920805/2022|2022-07-04|2022-08-11	99.0113941018767	exact
hCoV-19/Brazil/AL-LACENAL-270228630/2022|2022-07-04|2022-07-29	96.5974992457511	exact
hCoV-19/Sweden/01_SE100_22CS104101/2022|2022-05-29|2022-06-20	99.5576407506702	exact
hCoV-19/Germany/SN-RKI-I-913261/2022|2022-07-03|2022-07-19	95.593163538874	exact
hCoV-19/Japan/RIMD15084/2022|2022-07-27|2022-09-14	94.6186838225439	exact
hCoV-19/Mexico/NLE_LANGEBIO_IMSS_9386/2022|2022-06-24|2022-07-13	98.8819500402901	exact
hCoV-19/Germany/TH-RKI-I-932759/2022|2022-07-20|2022-08-11	99.2828418230563	exact
hCoV-19/Slovenia/08-096114-MB/2022|2022-06-30|2022-07-20	99.6481233243968	exact
hCoV-19/Mexico/TAM-IBT-IMSS-8812/2022|2022-07-25|2022-08-13	99.1874578556979	exact
hCoV-19/Sweden/01_SE100_22CS507455/2022|2022-08-14|2022-08-29	98.5354737089044	exact
hCoV-19/Scotland/SCOT-16156/2022|2022-07-05|2022-07-29	97.8163738367991	exact
hCoV-19/USA/CA-FG-292915/2022|2022-08-21|2022-09-08	99.6610624517601	exact
hCoV-19/Slovakia/BA_22_00032475/2022|2022-06-25|2022-07-19	97.838471849866	exact
hCoV-19/Slovakia/BA_22_00035279/2022|2022-07-25|2022-08-23	96.5180965147453	exact
hCoV-19/Denmark/DCGC-547686/2022|2022-07-10|2022-07-15	99.7281787979462	exact
hCoV-19/Denmark/DCGC-544866/2022|2022-06-24|2022-07-11	99.1006409611061	exact
hCoV-19/Denmark/DCGC-603284/2022|2022-10-25|2022-11-03	99.0972851437968	exact
hCoV-19/England/PHEC-YYFATMD/2022|2022|2022-07-12	99.6541767391888	exact
hCoV-19/Denmark/DCGC-534855/2022|2022-06-17|2022-06-24	99.6107251921205	exact
hCoV-19/Denmark/DCGC-535668/2022|2022-06-19|2022-06-24	95.5971676901909	exact
hCoV-19/Denmark/DCGC-533004/2022|2022-06-14|2022-06-22	98.8657337494547	exact
hCoV-19/Denmark/DCGC-534553/2022|2022-06-19|2022-06-24	98.9700751476114	exact
hCoV-19/Denmark/DCGC-536999/2022|2022-06-20|2022-06-28	98.9764757206618	exact
hCoV-19/Mexico/CMX_LANGEBIO_IMSS_9178/2022|2022-06-23|2022-07-13	99.6714165968148	exact
hCoV-19/Scotland/SCOT-13876/2022|2022-06-13|2022-07-04	99.0391722099039	exact
hCoV-19/Denmark/DCGC-579684/2022|2022-09-10|2022-09-16	99.6507019547256	exact
hCoV-19/Denmark/DCGC-590033/2022|2022-10-01|2022-10-07	99.6070396990663	exact
hCoV-19/Australia/VIC72760/2022|2022-10-10|2022-10-23	98.1156115879828	exact
hCoV-19/Denmark/DCGC-588026/2022|2022-09-26|2022-10-04	99.2107207630819	exact
hCoV-19/Switzerland/VD-CHUV-GEN14455/2022|2022-12-06|2023-01-03	93.3078137067258	exact
hCoV-19/Israel/CVL-8007954/2022|2022-05-13|2022-06-06	98.6807741244224	exact
hCoV-19/Sweden/01_SE100_22CS505699/2022|2022-06-12|2022-06-20	99.597855227882	exact
hCoV-19/Denmark/DCGC-537473/2022|2022-06-21|2022-06-29	97.0133225947179	exact
hCoV-19/Philippines/PH-PGCMIN508/2022|2022-07-06|2022-08-17	99.4906166219839	exact
hCoV-19/Philippines/PH-PGCMIN353/2022|2022-06-23|2022-07-26	99.5878016085791	exact
hCoV-19/Philippines/PH-PGCMIN563/2022|2022-07-08|2022-08-17	99.4101876675603	exact
hCoV-19/Philippines/PH-PGCMIN340/2022|2022-06-24|2022-07-26	98.093163538874	exact
hCoV-19/Philippines/PH-PGCMIN665/2022|2022-07-13|2022-08-09	99.2258713136729	exact
hCoV-19/Philippines/PH-PGCMIN339/2022|2022-06-24|2022-07-26	99.4973190348526	exact
hCoV-19/Philippines/PH-PGCMIN636/2022|2022-07-17|2022-08-09	99.5475871313673	exact
hCoV-19/Philippines/PH-PGCMIN505/2022|2022-07-07|2022-08-17	99.5174262734584	exact
hCoV-19/Philippines/PH-PGCMIN383/2022|2022-07-04|2022-08-03	98.7969168900804	exact
hCoV-19/Philippines/PH-PGCMIN690/2022|2022-07-11|2022-08-09	99.4604557640751	exact
hCoV-19/Philippines/PH-PGCMIN341/2022|2022-06-24|2022-07-26	98.612600536193	exact
hCoV-19/Philippines/PH-PGCMIN392/2022|2022-07-02|2022-08-03	92.7580428954424	exact
hCoV-19/Philippines/PH-PGCMIN674/2022|2022-07-12|2022-08-09	98.6729222520107	exact
hCoV-19/Philippines/PH-PGCMIN641/2022|2022-07-16|2022-08-09	98.5522788203753	exact
hCoV-19/Philippines/PH-PGCMIN326/2022|2022-06-26|2022-07-26	99.4973190348526	exact
hCoV-19/Singapore/6757/2022|2022-06-13|2022-06-20	99.4702963658308	exact
hCoV-19/Japan/RIMD12105/2022|2022-07-12|2022-08-17	94.7828709288299	exact
hCoV-19/Australia/VIC65100/2022|2022-06-27|2022-07-08	97.6809651474531	exact
hCoV-19/Scotland/SCOT-17924/2022|2022-07-30|2022-08-18	99.8387476064098	exact
hCoV-19/France/IDF-HCL022141807902/2022|2022-08-19|2022-08-31	98.156836461126	exact
hCoV-19/Sweden/01_SE100_22CS507814/2022|2022-08-29|2022-09-12	99.1990616621984	exact
hCoV-19/Denmark/DCGC-574519/2022|2022-08-29|2022-09-08	98.9932548072083	exact
hCoV-19/Sweden/01_SE100_22CS507088/2022|2022-08-06|2022-08-16	98.612600536193	exact
hCoV-19/Israel/CVL-8009485/2022|2022-07-29|2022-08-15	99.3532171581769	exact
hCoV-19/Germany/SN-RKI-I-951722/2022|2022-08-03|2022-08-18	99.2320332673799	exact
hCoV-19/Germany/NW-RKI-I-877961/2022|2022-06-23|2022-07-01	99.597855227882	exact
hCoV-19/Singapore/6152/2022|2022-05-31|2022-06-07	98.8970095212552	exact
hCoV-19/Singapore/7273/2022|2022-06-21|2022-06-28	99.2959635242054	exact
hCoV-19/Singapore/5017/2022|2022-05-10|2022-05-18	99.5742255598766	exact
hCoV-19/Singapore/7909/2022|2022-06-30|2022-07-13	99.4904116937106	exact
hCoV-19/France/NAQ-HCL722003720901/2022|2022-08-01|2022-08-18	99.1018766756032	exact
hCoV-19/Belgium/MBLG-CTMACV8499046636/2022|2022-07-16|2022-07-23	98.8203358021381	exact
hCoV-19/France/PAC-HCL722003872301/2022|2022-08-01|2022-08-31	98.4752010723861	exact
hCoV-19/USA/NY-PRL-220708_03F15/2022|2022-07-05|2022-07-18	99.0439129122077	exact
hCoV-19/Slovakia/BA_22_00035277/2022|2022-07-26|2022-08-23	98.9041554959786	exact
hCoV-19/USA/CA-FG-288061/2022|2022-07-01|2022-07-21	99.3489058934085	exact
hCoV-19/Peru/LIM-INS-21803/2022|2022-07-01|2022-07-19	98.9946380697051	exact
hCoV-19/Peru/CUS-INS-23790/2022|2022-07-16|2022-08-16	99.4101876675603	exact
hCoV-19/Denmark/DCGC-570794/2022|2022-08-26|2022-08-31	98.7650592301755	exact
hCoV-19/Denmark/DCGC-581113/2022|2022-09-12|2022-09-20	98.9831873552804	exact
hCoV-19/Denmark/DCGC-568292/2022|2022-08-09|2022-08-25	99.7079556898288	exact
hCoV-19/Slovenia/08-097615-1-MB/2022|2022-08-02|2022-08-17	97.3693029490617	exact
hCoV-19/Slovakia/BA_22_00035274/2022|2022-07-26|2022-08-23	98.9979892761394	exact
hCoV-19/Slovakia/TN_22_00001919/2022|2022-08-02|2022-08-23	94.5133395897573	exact
hCoV-19/USA/TX-HMH-MCoV-103341/2022|2022-06-27|2022-07-07	97.1520687802257	exact
hCoV-19/Denmark/DCGC-583386/2022|2022-09-19|2022-09-24	99.6610624517601	exact
hCoV-19/USA/CA-FG-288231/2022|2022-07-04|2022-07-21	97.9764421624887	exact
hCoV-19/Germany/SN-RKI-I-947353/2022|2022-07-25|2022-08-12	99.1957104557641	exact
hCoV-19/USA/CA-FG-291979/2022|2022-08-09|2022-08-24	98.2516191818517	exact
hCoV-19/USA/CA-FG-288476/2022|2022-07-04|2022-07-21	99.5066948555321	exact
hCoV-19/Denmark/DCGC-569980/2022|2022-08-18|2022-08-29	99.6577066344508	exact
hCoV-19/Denmark/DCGC-561854/2022|2022-08-07|2022-08-12	99.593946105574	exact
hCoV-19/Sweden/01_SE100_22CS105829/2022|2022-09-04|2022-09-19	99.0817694369973	exact
hCoV-19/Sweden/01_SE100_22CS505971/2022|2022-06-29|2022-07-12	99.4604557640751	exact
hCoV-19/Scotland/SCOT-14379/2022|2022-06-19|2022-07-08	99.6573386636208	exact
hCoV-19/Slovenia/08-095443-MB/2022|2022-06-10|2022-07-05	94.6682305630027	exact
hCoV-19/Denmark/DCGC-534123/2022|2022-06-13|2022-06-23	95.2448068727139	exact
hCoV-19/Denmark/DCGC-547669/2022|2022-07-04|2022-07-15	99.6140810094299	exact
hCoV-19/Denmark/DCGC-583813/2022|2022-09-10|2022-09-24	99.2885667304272	exact
hCoV-19/Denmark/DCGC-564675/2022|2022-08-08|2022-08-17	99.4361659283125	exact
hCoV-19/Russia/TYU-RII-MH113379S/2022|2022-11-14|2022-12-02	99.4204160943415	exact
hCoV-19/Russia/ORE-RII-MH116110S/2022|2022-11-19|2022-12-05	99.326993906114	exact
hCoV-19/Russia/YAN-RII-MH114981S/2022|2022-10-10|2022-12-09	96.5354488853183	exact
hCoV-19/Russia/YAN-RII-MH114998S/2022|2022-10-14|2022-12-09	98.145285935085	exact
hCoV-19/Russia/ME-RII-MH120610S/2022|2022-11-28|2022-12-27	99.4537533512064	exact
hCoV-19/France/NAQ-HCL722003761901/2022|2022-08-16|2022-08-31	98.8974530831099	exact
hCoV-19/Israel/CVL-9007103/2022|2022-08-04|2022-08-15	99.2995978552279	exact
hCoV-19/Denmark/DCGC-579683/2022|2022-09-07|2022-09-16	97.3463499731616	exact
hCoV-19/Israel/CVL-8009647/2022|2022-07-28|2022-08-15	98.8036193029491	exact
hCoV-19/Australia/VIC69625/2022|2022-08-24|2022-09-26	99.4403485254692	exact
hCoV-19/Wales/PHWC-PKRP41/2022|2022-09-13|2022-10-06	96.6990616621984	exact
hCoV-19/Wales/PHWC-PKFB4H/2022|2022-09-27|2022-10-19	98.2238605898123	exact
hCoV-19/Wales/PHWC-PKFY8R/2022|2022-09-28|2022-10-19	99.5945040214477	exact
hCoV-19/Pakistan/NIH-B99-S13/2022|2022-09-03|2022-09-26	99.5299489658877	exact
hCoV-19/Australia/VIC71606/2022|2022-09-22|2022-09-30	99.597855227882	exact
hCoV-19/Singapore/7005/2022|2022-06-16|2022-06-28	98.6321577041706	exact
hCoV-19/Australia/VIC67267/2022|2022-07-24|2022-08-04	99.4135388739946	exact
hCoV-19/Australia/VIC67347/2022|2022-07-24|2022-08-04	99.5140750670241	exact
hCoV-19/Australia/VIC74525/2022|2022-10-31|2022-11-11	99.3465147453083	exact
hCoV-19/Australia/VIC75098/2022|2022-11-03|2022-11-11	99.2359249329759	exact
hCoV-19/Australia/VIC74551/2022|2022-10-31|2022-11-11	99.078418230563	exact
hCoV-19/Singapore/12472/2022|2022-09-27|2022-10-03	99.2691430870323	exact
hCoV-19/Singapore/10092/2022|2022-08-11|2022-08-24	99.4468284833043	exact
hCoV-19/Denmark/DCGC-587999/2022|2022-09-27|2022-10-04	99.6677740863787	exact
hCoV-19/Denmark/DCGC-585351/2022|2022-09-21|2022-09-28	99.4328668747273	exact
hCoV-19/Denmark/DCGC-598510/2022|2022-10-17|2022-10-23	99.4597134132018	exact
hCoV-19/Singapore/13991/2022|2022-10-24|2022-10-31	98.8936569666086	exact
hCoV-19/Australia/VIC74122/2022|2022-10-27|2022-11-11	97.4698391420911	exact
hCoV-19/Chongqing/CQCDC-6128/2022|2022-12-20|2023-01-27	99.1712521809153	exact
hCoV-19/Jiangsu/NJCDC-056/2023|2023-01-12|2023-01-27	99.1060068305096	parent
hCoV-19/Fujian/FCDC-CX46/2023|2023-01-03|2023-01-19	98.7124895222129	parent
hCoV-19/Shandong/SDCDC-0681/2022|2022-12-28|2023-02-02	98.7853979331633	exact
hCoV-19/Yunnan/IVDC-574/2023|2023-01-05|2023-01-25	99.6444146259644	exact
hCoV-19/Shanghai/SJTU-234488/2022|2022-11-29|2022-12-29	98.7316287497483	exact
hCoV-19/Shanghai/SJTU-234474/2022|2022-11-29|2022-12-29	98.9599409514863	exact
hCoV-19/Shanghai/SJTU-234834/2022|2022-12-04|2022-12-29	94.6940967211464	exact
hCoV-19/Singapore/16648/2022|2022-12-19|2022-12-27	99.3294890706719	exact
hCoV-19/Shanghai/SJTU-234484/2022|2022-11-30|2022-12-29	99.0269109455741	exact
hCoV-19/Shanghai/SJTU-234467/2022|2022-11-29|2022-12-29	99.4228575263405	exact
hCoV-19/Shandong/SDCDC-0949/2023|2023-01-26|2023-02-02	99.5941367859659	exact
hCoV-19/Denmark/DCGC-607262/2022|2022-11-02|2022-11-09	99.6709974149797	exact
hCoV-19/Russia/VOR-RII-MH75653S/2022|2022-08-01|2022-09-12	99.5274798927614	exact
hCoV-19/Germany/NW-RKI-I-993527/2022|2022-09-17|2022-10-21	98.1971963876533	exact
hCoV-19/Turkey/KSS-UEAH4851465729/2022|2022-10-25|2022-11-03	99.2589348873244	exact
hCoV-19/USA/CA-FG-295484/2022|2022-09-22|2022-09-29	98.7617034128662	exact
hCoV-19/Wales/PHWC-PKEEPK/2022|2022-11-23|2022-12-14	99.2424242424242	exact
hCoV-19/Scotland/SCOT-21230/2022|2022-11-10|2022-12-05	99.2038163066483	exact
hCoV-19/Scotland/SCOT-21085/2022|2022-11-14|2022-11-30	97.8365303859979	exact
hCoV-19/Australia/VIC73651/2022|2022-10-20|2022-11-04	99.4906166219839	exact
hCoV-19/Australia/VIC74354/2022|2022-10-30|2022-11-11	99.2358481080538	exact
hCoV-19/Australia/VIC73936/2022|2022-10-24|2022-11-04	97.03418230563	exact
hCoV-19/Sweden/01_SE100_22CS509026/2022|2022-10-09|2022-10-24	99.4571045576407	exact
hCoV-19/Wales/PHWC-PK8OT5/2022|2022-11-09|2022-11-28	99.7749034100454	exact
hCoV-19/Slovakia/TN_22_00002346/2022|2022-09-29|2022-11-29	93.6963806970509	exact
hCoV-19/Italy/EMR-IZSLER-2022-368062-006-01/2022|2022-11-08|2022-11-16	98.7044724156401	exact
hCoV-19/Pakistan/NIH-B106-S9/2022|2022-08-26|2022-10-13	99.6441042170293	exact
hCoV-19/Greece/345031/2022|2022-11-07|2023-01-04	99.3063002680965	exact
hCoV-19/Australia/VIC74467/2022|2022-10-30|2022-11-11	98.8438337801609	exact
hCoV-19/Shanghai/SJTU-236910/2022|2022-12-13|2022-12-29	99.0906650560365	exact
hCoV-19/Sweden/Orebro-21449955/2022|2022-11-20|2022-11-28	99.3900804289544	exact
hCoV-19/Sweden/Orebro-21429799/2022|2022-11-14|2022-11-28	99.6876364491318	exact
hCoV-19/Sweden/01_SE100_22CS510836/2022|2022-12-11|2022-12-27	98.1400804289544	exact
hCoV-19/Australia/VIC73949/2022|2022-10-24|2022-11-04	99.6280160857909	exact
hCoV-19/Australia/VIC76082/2022|2022-11-10|2022-11-20	86.3203753351206	exact
hCoV-19/Pakistan/NIH-B59-GOV-S2/2022|2022-06-16|2022-06-25	98.9242266831998	exact
hCoV-19/Pakistan/NIH-B71-S4/2022|2022-07-21|2022-08-03	97.8147029204431	exact
hCoV-19/Germany/BY-RKI-I-909262/2022|2022-06-30|2022-07-19	99.2660857908847	exact
hCoV-19/USA/NY-PRL-220808_01A06/2022|2022-08-05|2022-08-15	99.5135697272636	exact
hCoV-19/Mexico/QUE_LANGEBIO_IMSS_9924/2022|2022-07-11|2022-08-04	99.0968911569194	exact
hCoV-19/USA/CA-CDPH-BCYVDPM4CFTYP/2022|2022-06-27|2022-07-12	95.2716841039487	exact
hCoV-19/Denmark/DCGC-534967/2022|2022-06-18|2022-06-24	99.5938915925491	exact
hCoV-19/Germany/BY-RKI-I-772290/2022|2022-04-19|2022-05-05	98.8535800482703	exact
hCoV-19/Denmark/DCGC-546943/2022|2022-07-06|2022-07-13	98.6139079071016	exact
hCoV-19/Peru/LIM-INS-21185/2022|2022-06-24|2022-07-13	99.269436997319	exact
hCoV-19/USA/NY-PRL-220705_01E11/2022|2022-07-03|2022-07-11	99.6343508889634	exact
hCoV-19/USA/CO-CDPHE-2103417155/2022|2022-06-21|2022-07-08	99.5398515433446	exact
hCoV-19/USA/CO-CDPHE-2103443430/2022|2022-06-26|2022-08-05	99.3618379068283	exact
hCoV-19/USA/CA-CDPH-FS25454558/2022|2022-06-08|2022-07-05	99.2237597030037	exact
hCoV-19/Denmark/DCGC-545566/2022|2022-07-05|2022-07-12	99.3724621631598	exact
hCoV-19/Peru/LIM-INS-21201/2022|2022-06-25|2022-07-13	96.635050440728	parent
hCoV-19/Peru/LIM-INS-21186/2022|2022-06-24|2022-07-13	97.9323056300268	parent
hCoV-19/Peru/LIM-INS-20034/2022|2022-06-21|2022-07-06	99.0516085790885	exact
hCoV-19/Scotland/SCOT-14260/2022|2022-06-10|2022-07-07	98.7135995700803	exact
hCoV-19/Denmark/DCGC-535458/2022|2022-06-15|2022-06-24	99.4060203362529	exact
hCoV-19/Japan/RIMD04211/2022|2022-01-04|2022-01-27	98.2793827201821	exact
hCoV-19/Japan/RIMD06528/2022|2022-01-22|2022-03-31	99.4777893080708	exact
hCoV-19/Japan/RIMD05873/2022|2022-01-19|2022-02-22	99.4710942991999	exact
hCoV-19/Denmark/DCGC-533767/2022|2022-06-15|2022-06-23	98.8657337494547	exact
hCoV-19/Denmark/DCGC-533726/2022|2022-06-17|2022-06-23	99.637571730595	exact
hCoV-19/Denmark/DCGC-539488/2022|2022-06-20|2022-06-30	98.7751266821034	exact
hCoV-19/Denmark/DCGC-543273/2022|2022-07-01|2022-07-07	99.6509949998322	exact
hCoV-19/USA/NY-PRL-220624_01E23/2022|2022-06-21|2022-07-04	99.6139773757175	exact
hCoV-19/Germany/ST-RKI-I-841959/2022|2022-05-30|2022-06-13	99.2828524292111	exact
hCoV-19/Germany/BY-RKI-I-920384/2022|2022-07-07|2022-08-11	99.5207774798928	exact
hCoV-19/Germany/BY-RKI-I-865470/2022|2022-05-31|2022-06-21	99.0146132189302	exact
hCoV-19/Switzerland/VD-CHUV-GEN12161/2022|2022-06-14|2022-06-27	99.3051359516616	exact
hCoV-19/Denmark/DCGC-533647/2022|2022-06-15|2022-06-23	99.6677740863787	exact
hCoV-19/Italy/VEN-IZSVe-22RS8265-1_BL/2022|2022-08-01|2022-08-11	98.3980696404035	exact
hCoV-19/Slovakia/BA_22_00032304/2022|2022-06-22|2022-07-16	98.7567024128686	exact
hCoV-19/Germany/HB-RKI-I-920608/2022|2022-07-09|2022-08-11	99.5509383378016	exact
hCoV-19/Denmark/DCGC-587396/2022|2022-09-26|2022-10-03	99.023457162992	exact
hCoV-19/USA/NY-PRL-220725_00C15/2022|2022-07-24|2022-08-01	97.4169741697417	exact
hCoV-19/USA/FL-BPHL-11892/2022|2022-07-19|2022-08-12	96.6839134524929	exact
hCoV-19/Mexico/CHH_LANGEBIO_IMSS_9684/2022|2022-07-21|2022-08-04	99.069970453935	exact
hCoV-19/Singapore/10567/2022|2022-08-19|2022-08-26	98.8533109807209	exact
hCoV-19/India/KA-SLS-41080/2022|2022-07-24|2022-09-15	99.5801565176502	exact
hCoV-19/Singapore/11209/2022|2022-09-02|2022-09-09	98.9338876223682	exact
hCoV-19/Mexico/BCS_LANGEBIO_IMSS_9208/2022|2022-06-22|2022-07-13	99.544235924933	exact
hCoV-19/England/PHEC-YYFINWF/2022|2022-06-09|2022-07-08	93.7617512758528	exact
hCoV-19/USA/NY-PRL-220705_01B20/2022|2022-06-29|2022-07-11	97.7993961757799	exact
hCoV-19/Scotland/SCOT-19367/2022|2022-09-13|2022-10-03	99.7682386134623	exact
hCoV-19/Slovakia/BA_22_00037419/2022|2022-08-20|2022-09-14	99.3063002680965	exact
hCoV-19/Wales/PHWC-PKFBEB/2022|2022-09-26|2022-10-19	96.7225201072386	exact
hCoV-19/Denmark/DCGC-591417/2022|2022-10-03|2022-10-11	99.3221249035202	exact
hCoV-19/USA/NY-PRL-221003_00C07/2022|2022-09-30|2022-10-09	99.3855761482675	exact
hCoV-19/Germany/SL-RKI-I-1098457/2023|2023-01-14|2023-02-10	99.6174881723316	exact
hCoV-19/Slovenia/23-058966-MB/2022|2022-11-05|2022-12-01	99.6045576407507	exact
hCoV-19/USA/NY-PRL-220801_03G21/2022|2022-07-30|2022-08-08	99.4900868865108	exact
hCoV-19/Australia/VIC64997/2022|2022-06-27|2022-07-08	98.5656836461126	exact
hCoV-19/Denmark/DCGC-521907/2022|2022-05-25|2022-06-01	99.7046880767811	exact
hCoV-19/Denmark/DCGC-528060/2022|2022-06-08|2022-06-15	99.1375549515084	exact
hCoV-19/Denmark/DCGC-535651/2022|2022-06-19|2022-06-24	99.6543508171415	exact
hCoV-19/Singapore/7248/2022|2022-06-21|2022-06-28	99.4267131554244	exact
hCoV-19/USA/NY-PRL-220824_01D15/2022|2022-08-23|2022-09-04	99.2049381059412	parent
hCoV-19/Singapore/7646/2022|2022-06-28|2022-07-04	97.7839613785705	exact
hCoV-19/Singapore/11210/2022|2022-09-02|2022-09-09	96.3356577712217	exact
hCoV-19/Singapore/9482/2022|2022-07-25|2022-08-10	99.1886817755129	exact
hCoV-19/USA/CA-FG-291747/2022|2022-08-09|2022-08-24	98.1408772106446	exact
hCoV-19/Denmark/DCGC-569363/2022|2022-08-19|2022-08-29	99.0304616210413	exact
hCoV-19/Singapore/7888/2022|2022-07-02|2022-07-13	99.356309507845	exact
hCoV-19/Singapore/7598/2022|2022-06-21|2022-07-04	99.0914576907604	exact
hCoV-19/Poland/Kce-4259/2022|2022-06-24|2022-07-08	98.838536421618	exact
hCoV-19/Chile/CO-90996/2022|2022-07-24|2022-08-01	99.2817104689021	exact
hCoV-19/USA/TX-HMH-M-114695/2022|2022-09-04|2022-09-14	99.0189820258693	exact
hCoV-19/USA/NY-PRL-220824_01C07/2022|2022-08-23|2022-09-04	99.6544899533729	exact
hCoV-19/Sweden/01_SE100_22CS507575/2022|2022-08-24|2022-09-05	95.3719839142091	exact
hCoV-19/Singapore/6582/2022|2022-06-10|2022-06-20	99.4200080461312	exact
hCoV-19/Germany/SN-RKI-I-938305/2022|2022-07-21|2022-08-11	99.142062401555	exact
hCoV-19/Sweden/01_SE100_22CS104645/2022|2022-06-27|2022-07-12	99.1823056300268	exact
hCoV-19/Sweden/01_SE100_22CS511106/2022|2022-12-24|2023-01-10	98.2339142091153	exact
hCoV-19/Sweden/01_SE100_22CS505899/2022|2022-06-22|2022-07-04	99.1990616621984	exact
hCoV-19/Slovakia/BA_22_00037627/2022|2022-08-21|2022-09-14	96.7225201072386	exact
hCoV-19/Germany/NW-RKI-I-1008670/2022|2022-10-13|2022-10-27	99.6209198564192	exact
hCoV-19/Brazil/DF-LACENDF-530018243/2022|2022-06-08|2022-07-13	99.5099191030848	exact
hCoV-19/Argentina/INEI121668/2022|2022-07-16|2022-09-13	99.2861930294906	exact
hCoV-19/Slovakia/BA_22_00034093/2022|2022-07-18|2022-07-30	99.4436997319035	exact
hCoV-19/Slovakia/KE_22_00001531/2022|2022-07-26|2022-08-16	99.076561450638	exact
hCoV-19/Sweden/01_SE100_22CS506604/2022|2022-07-21|2022-08-05	99.3297587131367	exact
hCoV-19/Israel/CVL-9007437/2022|2022-08-24|2022-11-02	99.4906166219839	exact
hCoV-19/Sweden/01_SE100_22CS106466/2022|2022-09-27|2022-10-10	99.4906166219839	exact
hCoV-19/Denmark/DCGC-588240/2022|2022-09-26|2022-10-04	99.0435599704678	exact
hCoV-19/Denmark/DCGC-585447/2022|2022-09-21|2022-09-28	97.4630021141649	exact
hCoV-19/Denmark/DCGC-592057/2022|2022-10-06|2022-10-12	99.2046712976946	exact
hCoV-19/Slovakia/BA_22_00040798/2022|2022-10-10|2022-12-07	99.142091152815	exact
hCoV-19/Belgium/MBLG-CTMAOT09131356/2022|2022-09-11|2022-09-30	99.457086363484	exact
hCoV-19/Singapore/16607/2022|2022-12-16|2022-12-23	98.71261901569	parent
hCoV-19/Shanghai/SJTU-234837/2022|2022-11-29|2022-12-29	99.3907134009575	exact
hCoV-19/Beijing/CPL-12-25/2022|2022-12-05|2022-12-28	98.3634710576826	exact
hCoV-19/Shanghai/SJTU-235034/2022|2022-12-08|2022-12-29	99.5916317991632	exact
hCoV-19/Shanghai/SJTU-235035/2022|2022-12-10|2022-12-29	98.9932548072083	exact
hCoV-19/Fujian/FCDC-CX32/2023|2023-01-03|2023-01-19	99.4970999430047	exact
hCoV-19/Italy/LAZ-INMI-4594/2022|2022-12-22|2022-12-24	99.1931417044882	exact
hCoV-19/Shanghai/SJTU-235621/2022|2022-12-06|2022-12-29	98.814983429853	exact
hCoV-19/Fujian/FCDC-00139/2023|2023-01-08|2023-01-21	99.5105106111912	exact
hCoV-19/Shaanxi/SXCDC-X008/2022|2022-12-23|2023-01-28	98.5715722764309	exact
hCoV-19/Shaanxi/SXCDC-X014/2022|2022-12-23|2023-01-28	99.6177575107296	exact
hCoV-19/Shaanxi/SXCDC-B011/2023|2023-01-07|2023-01-28	99.0511316010059	exact
hCoV-19/Shaanxi/SXCDC-X012/2022|2022-12-23|2023-01-28	99.4266554903604	exact
hCoV-19/Anhui/HNCDC-18/2022|2022-12-27|2023-01-20	99.4200080461312	exact
hCoV-19/Shandong/SDCDC-0952/2023|2023-01-26|2023-02-02	99.480110015429	exact
hCoV-19/Shandong/SDCDC-0788/2023|2023-01-17|2023-02-02	99.4029650499765	exact
hCoV-19/Anhui/HNCDC-19/2022|2022-12-27|2023-01-20	99.5643139620618	exact
hCoV-19/Jiangsu/YZCDC-027/2023|2023-01-16|2023-01-27	92.7007299270073	exact
hCoV-19/Beijing/BJCDC-3079/2022|2022-11-23|2023-02-08	96.5333422737788	parent
hCoV-19/Beijing/BJCDC-3085/2022|2022-11-23|2023-02-08	98.8566638725901	parent
hCoV-19/Shandong/SDCDC-0652/2023|2023-01-11|2023-02-02	98.9251992231969	parent
hCoV-19/Shandong/SDCDC-0653/2023|2023-01-11|2023-02-02	99.1796691890444	exact
hCoV-19/Singapore/R5MR46/2023|2023-01-12|2023-01-26	97.5693978811855	parent
hCoV-19/Japan/RIMD23177/2022|2022-12-03|2023-01-05	99.5174909529554	exact
hCoV-19/Germany/BW-RKI-I-1040176/2022|2022-11-24|2022-12-02	99.4882327194371	exact
hCoV-19/Latvia/22619934NO/2022|2022-11-30|2023-01-23	98.4655676056811	exact
hCoV-19/Latvia/22602713NO/2022|2022-11-21|2023-01-23	98.4553391537945	exact
hCoV-19/Sweden/01_SE100_22CS508454/2022|2022-09-20|2022-10-03	97.8604433134668	exact
hCoV-19/Italy/SIC-CQRC-3422069100/2022|2022-11-29|2022-12-28	97.6824639774292	exact
hCoV-19/France/ARA-HCL722004032201/2022|2022-09-20|2022-09-29	99.5810991957105	exact
hCoV-19/Germany/BW-RKI-I-1000996/2022|2022-10-06|2022-10-21	99.6733896764201	exact
hCoV-19/Ireland/KE-213470/2022|2022-11|2022-12-14	98.8910545063512	exact
hCoV-19/Germany/BW-RKI-I-1078017/2022|2022-12-14|2023-01-12	98.3390933798611	exact
hCoV-19/Germany/BW-RKI-I-1089219/2022|2022-11-28|2023-01-20	98.157903566755	exact
hCoV-19/Sweden/01_SE100_22CS106924/2022|2022-10-16|2022-11-01	99.2726419521351	exact
hCoV-19/USA/AK-PHL24043/2022|2022-12-27|2023-02-13	99.4293003894186	exact
hCoV-19/Denmark/DCGC-583349/2022|2022-09-18|2022-09-24	99.6107251921205	exact
hCoV-19/USA/CA-FG-295480/2022|2022-09-22|2022-09-29	99.3321923554482	exact
hCoV-19/Slovakia/BA_23_00000683/2023|2023-01-19|2023-03-10	98.7935656836461	exact
hCoV-19/Sweden/01_SE100_22CS106153/2022|2022-09-18|2022-10-03	85.9316353887399	exact
hCoV-19/Sweden/01_SE100_22CS508763/2022|2022-09-29|2022-10-10	97.7513404825737	exact
hCoV-19/Sweden/09_SE100_22CS106206/2022|2022-09-13|2022-10-03	99.0013404825737	exact
hCoV-19/Sweden/01_SE100_22CS106827/2022|2022-10-14|2022-10-24	99.343163538874	exact
hCoV-19/Denmark/DCGC-587877/2022|2022-09-27|2022-10-04	99.6476391825229	exact
hCoV-19/Denmark/DCGC-585419/2022|2022-09-21|2022-09-28	96.2996511003757	exact
hCoV-19/Denmark/DCGC-579422/2022|2022-09-07|2022-09-16	99.3223295759528	exact
hCoV-19/Germany/HB-RKI-I-965029/2022|2022-08-18|2022-09-09	98.5388739946381	exact
hCoV-19/Germany/SL-RKI-I-991350/2022|2022-09-14|2022-10-06	98.9061503875449	exact
hCoV-19/Denmark/DCGC-629017/2022|2022-12-20|2022-12-29	99.6108427267848	exact
hCoV-19/Denmark/DCGC-587514/2022|2022-09-23|2022-10-03	99.7315346152555	exact
hCoV-19/Mexico/MEX_LANGEBIO_IMSS_9146/2022|2022-06-20|2022-07-13	97.1090890776617	exact
hCoV-19/Peru/LIM-INS-17286/2022|2022-05-10|2022-05-30	98.7066943644039	exact
hCoV-19/Denmark/DCGC-536199/2022|2022-06-19|2022-06-26	97.6916624727395	exact
hCoV-19/USA/NY-PRL-220624_02C18/2022|2022-06-21|2022-07-04	98.9200429299705	exact
hCoV-19/Peru/LIM-INS-17358/2022|2022-05-14|2022-05-30	98.8340146083227	exact
hCoV-19/Peru/LIM-INS-17730/2022|2022-05-17|2022-06-09	97.4267908597467	exact
hCoV-19/Peru/LIM-INS-17871/2022|2022-05-19|2022-06-15	98.9244789921597	exact
hCoV-19/Peru/MDD-INS-19559/2022|2022-06-09|2022-06-30	98.7066943644039	exact
hCoV-19/Peru/UCA-INS-24564/2022|2022-07-15|2022-08-21	98.4187074943884	exact
hCoV-19/Peru/UCA-INS-24726/2022|2022-07-14|2022-08-30	98.9614392441958	exact
hCoV-19/India/TG-CDFD-GH-647/2022|2022-07-27|2022-08-13	96.3117232112865	exact
hCoV-19/Denmark/DCGC-569468/2022|2022-08-20|2022-08-29	99.4497567522228	exact
hCoV-19/Australia/VIC71785/2022|2022-09-26|2022-10-06	97.3564296723179	exact
hCoV-19/Denmark/DCGC-565178/2022|2022-08-12|2022-08-18	99.1744689419108	exact
hCoV-19/Singapore/9321/2022|2022-07-27|2022-08-01	99.0949922906751	exact
hCoV-19/India/TG-CDFD-GH-669/2022|2022-07-28|2022-08-13	98.7705744037622	exact
hCoV-19/India/KL-1010-TVM-11139/2022|2022|2022-08-08	98.7123315161042	exact
hCoV-19/India/OR-ILSGS18538/2022|2022-07-26|2022-08-04	97.790962724591	exact
hCoV-19/Australia/VIC72709/2022|2022-10-10|2022-10-23	99.5845339408966	exact
hCoV-19/India/TN-CDFD-S-331/2022|2022-09-02|2022-10-03	98.8679879072892	exact
hCoV-19/India/TG-CDFD-GH-609/2022|2022-08-02|2022-08-13	98.8645906815815	exact
hCoV-19/USA/CA-CDPH-FS25392325/2022|2022-09-08|2022-11-01	94.8818633373607	exact
hCoV-19/USA/TX-HMH-MCoV-114134/2022|2022-08-29|2022-09-08	98.5085656701377	exact
hCoV-19/Singapore/12008/2022|2022-09-18|2022-10-04	99.4268284507609	exact
hCoV-19/Singapore/12333/2022|2022-09-23|2022-10-04	99.0077768838831	exact
hCoV-19/Singapore/11106/2022|2022-08-29|2022-09-05	98.8938794663806	exact
hCoV-19/Germany/BW-RKI-I-965059/2022|2022-08-16|2022-09-09	99.1422636199156	exact
hCoV-19/India/TN-CDFD-S-336/2022|2022-09-06|2022-10-03	98.0365220304909	parent
hCoV-19/Singapore/12927/2022|2022-10-05|2022-10-10	98.8201380974727	exact
hCoV-19/Australia/VIC71643/2022|2022-09-23|2022-09-30	98.1237016685653	exact
hCoV-19/India/OR-ILSGS19385/2022|2022-08-16|2022-09-28	99.2994100294985	exact
hCoV-19/Singapore/11785/2022|2022-09-13|2022-09-20	98.9676208352886	exact
hCoV-19/India/OR-ILSGS19411/2022|2022-09-04|2022-09-28	94.5897023330652	parent
hCoV-19/India/TG-CDFD-GH-1087/2022|2022-08-18|2022-08-30	98.3137953041551	exact
hCoV-19/India/OR-ILSGS19378/2022|2022-09-05|2022-09-28	98.6659963130551	discordant
hCoV-19/Singapore/8457/2022|2022-07-12|2022-07-26	99.2356944118534	exact
hCoV-19/India/TG-CDFD-GH-803/2022|2022-08-06|2022-08-30	98.7403426268055	exact
hCoV-19/Nepal/NPHL-S-1725/2022|2022-07-09|2022-08-21	99.2073313488745	exact
hCoV-19/Singapore/11346/2022|2022-09-07|2022-09-12	99.5944224710062	exact
hCoV-19/Singapore/11284/2022|2022-09-01|2022-09-09	99.3352804914896	exact
hCoV-19/India/OR-RMRC_B-ICMR-INSACOG-BBS429638/2022|2022-08-27|2022-09-15	99.4147522787663	exact
hCoV-19/India/MH-ICMR-NIV-INSACOG-G-12305/2022|2022-08-12|2022-09-08	96.5383457640724	exact
hCoV-19/India/OR-RMRC_B-ICMR-INSACOG-BBS429764/2022|2022-08-31|2022-09-15	97.3361138205913	exact
hCoV-19/India/OR-ILSGS18866/2022|2022-07-22|2022-08-24	98.8469917881683	exact
hCoV-19/Wales/PHWC-PKFTFZ/2022|2022-10-04|2022-10-24	99.4995129488428	exact
hCoV-19/USA/CA-CDPH-500085914/2022|2022-10-27|2023-02-28	99.2066960233958	exact
hCoV-19/Slovenia/17-038893-KR/2022|2022-11-14|2022-12-06	99.5610802117537	exact
hCoV-19/Scotland/SCOT-24636/2022|2022-12-30|2023-02-06	97.1145448438025	exact
hCoV-19/Denmark/DCGC-625836/2022|2022-12-08|2022-12-21	91.4611642341889	exact
hCoV-19/Sweden/01_SE100_23CS100035/2023|2023-01-02|2023-02-10	99.3734503786102	exact
hCoV-19/Singapore/16340/2022|2022-12-13|2022-12-19	98.7564523697795	exact
hCoV-19/Sweden/SUS0020386/2023|2023-01-23|2023-02-06	98.8943241975474	exact
hCoV-19/Sweden/01_SE100_22CS510675/2022|2022-12-11|2022-12-22	98.7435502244857	exact
hCoV-19/Germany/BW-RKI-I-1089717/2023|2023-01-12|2023-01-20	99.3737584593111	exact
hCoV-19/Australia/VIC79016/2022|2022-12-13|2022-12-24	99.0618508342827	exact
hCoV-19/Scotland/SCOT-21421/2022|2022-11-16|2022-12-15	97.1653120171962	exact
hCoV-19/Denmark/DCGC-636577/2022|2022-12-27|2023-01-12	99.7315616401584	exact
hCoV-19/Peru/LIM-INS-34502/2022|2022-11-16|2022-12-14	96.9443141459492	exact
hCoV-19/Sweden/SUS0020404/2023|2023-01-23|2023-02-06	99.5175232862025	exact
hCoV-19/France/PAC-HCL022203126001/2022|2022-11-29|2022-12-22	98.8775715338739	exact
hCoV-19/Singapore/R4MR157/2023|2023-01-09|2023-01-17	99.6111818730308	exact
hCoV-19/USA/CA-CDPH-FS48076949/2022|2022-12-27|2023-01-30	99.2884712200034	exact
hCoV-19/Singapore/12731/2022|2022-09-29|2022-10-13	99.493866058859	exact
hCoV-19/Australia/VIC77213/2022|2022-11-21|2022-12-02	99.5041211552637	exact
hCoV-19/Singapore/12790/2022|2022-10-05|2022-10-10	99.3195682778039	exact
hCoV-19/Singapore/12769/2022|2022-10-03|2022-10-10	99.5106254608836	exact
hCoV-19/Germany/NW-RKI-I-1089329/2023|2023-01-03|2023-01-20	99.6242619431025	exact
hCoV-19/Singapore/16170/2022|2022-12-01|2022-12-19	99.285162935866	exact
hCoV-19/USA/CT-YNH-1089/2022|2022|2022-10-09	97.6486395700369	exact
hCoV-19/Germany/BW-RKI-I-1104348/2023|2023-02-02|2023-02-10	99.0707383589778	exact
hCoV-19/Italy/VEN-IZSVe-22RS8410-8_RO/2022|2022-12-14|2022-12-27	98.7303080178697	exact
hCoV-19/Germany/HB-RKI-I-1084652/2022|2022-12-22|2023-01-20	99.5370525680164	exact
hCoV-19/Italy/VEN-IZSVe-23RS8009-13_PD/2023|2023-01-10|2023-01-19	98.431898140392	exact
hCoV-19/Germany/SN-RKI-I-1098467/2023|2023-01-12|2023-02-10	99.3928008319635	exact
hCoV-19/Italy/VEN-IZSVe-22RS8397-1_VI/2022|2022-12-12|2022-12-22	98.7334561903166	exact
hCoV-19/Latvia/2212025403/2022|2022-12-08|2023-01-23	98.8653148919028	exact
hCoV-19/Denmark/DCGC-636690/2022|2022-12-27|2023-01-12	95.6647204885578	exact
hCoV-19/Denmark/DCGC-620782/2022|2022-12-04|2022-12-10	99.473242744506	exact
hCoV-19/Wales/PHWC-PKFKI7/2022|2022-09-24|2022-10-20	98.9385643747271	exact
hCoV-19/Germany/BE-RKI-I-1111442/2023|2023-02-01|2023-03-02	99.6576377001309	exact
hCoV-19/Sweden/01_SE100_22CS510271/2022|2022-11-23|2022-12-13	99.2729343965691	exact
hCoV-19/India/KA-SLS-SEQ-42123/2022|2022-07-20|2022-09-16	99.4961708988311	exact
hCoV-19/India/KA-SLS-SEQ-42122/2022|2022-07-20|2022-09-16	98.928703361655	exact
hCoV-19/Singapore/12175/2022|2022-09-20|2022-10-04	98.6860628812764	exact
hCoV-19/Singapore/12758/2022|2022-10-03|2022-10-10	99.5709593081719	exact
hCoV-19/Singapore/11505/2022|2022-09-09|2022-09-20	99.5206811020983	exact
hCoV-19/Singapore/12034/2022|2022-09-15|2022-10-04	99.2189595065701	exact
hCoV-19/India/KA-SLS-41043/2022|2022-07-20|2022-09-15	98.5425971322073	exact
hCoV-19/India/KA-SLS-41074/2022|2022-07-24|2022-09-15	98.4486232370719	exact
hCoV-19/Singapore/12544/2022|2022-09-26|2022-10-03	99.3933096467118	exact
hCoV-19/Singapore/12028/2022|2022-09-16|2022-10-04	98.6089696319635	exact
hCoV-19/India/KA-SLS-SEQ-42178/2022|2022-07-25|2022-09-16	98.9925109984216	exact
hCoV-19/India/TN-CDFD-S-257/2022|2022-09-04|2022-09-28	98.7472712006717	exact
hCoV-19/Wales/PHWC-PKFNIF/2022|2022-09-26|2022-10-19	98.8407156737921	exact
hCoV-19/Denmark/DCGC-581046/2022|2022-09-12|2022-09-20	99.3927193423922	exact
hCoV-19/India/TN-CDFD-S-25/2022|2022-09-06|2022-09-28	96.5877413937867	exact
hCoV-19/India/KL-2555-MLP-11516/2022|2022|2022-09-22	99.4381082979364	exact
hCoV-19/Germany/SL-RKI-I-1102825/2023|2023-01-22|2023-02-10	98.9296379559105	exact
hCoV-19/Australia/VIC74850/2022|2022-11-01|2022-11-11	98.6292187552368	exact
hCoV-19/France/NAQ-HCL722004057201/2022|2022-09-19|2022-10-10	98.1032171581769	exact
hCoV-19/Mexico/TAM_LANGEBIO_IMSS_13577/2022|2022-12-22|2023-02-04	97.8306860539306	exact
hCoV-19/Germany/BW-RKI-I-1108672/2023|2023-02-09|2023-02-23	96.1774215276842	exact
hCoV-19/Sweden/14_SE300_DC22-072716/2022|2022-12-20|2023-03-06	99.5609478164695	exact
hCoV-19/Peru/ANC-INS-35012/2022|2022-11-17|2022-12-19	97.2585293920504	exact
hCoV-19/Italy/VEN-AOUIVR-7239127901_VR/2022|2022-11-28|2022-12-13	99.6608575937678	exact
hCoV-19/Italy/VEN-IZSVe-22RS8396-29_VI/2022|2022-12-12|2022-12-22	97.6907092103499	exact
hCoV-19/Ecuador/GENSBIO-INSPI-SG-152/2022|2022-12-28|2023-01-10	99.0295500335796	exact
hCoV-19/Germany/SN-RKI-I-1084688/2022|2022-12-20|2023-01-20	97.7852348993289	exact
hCoV-19/Slovenia/NLZOH-005863/2023|2023-02-10|2023-02-21	99.5710024466267	exact
hCoV-19/Germany/HB-RKI-I-1088878/2022|2022-12-31|2023-01-20	99.3590604026846	exact
hCoV-19/Italy/ABR-IZSGC-2359/2023|2023-01-30|2023-02-08	99.282769715454	exact
hCoV-19/England/PHEC-YY8NTD6/2022|2022-09-29|2022-10-17	99.1035455278002	exact
hCoV-19/Denmark/DCGC-590462/2022|2022-10-03|2022-10-08	98.9831873552804	exact
hCoV-19/France/IDF-cerba-22V0446123/2022|2022-09-27|2022-10-12	99.3572145965852	exact
hCoV-19/Denmark/DCGC-636537/2023|2023-01-05|2023-01-12	98.2721019963093	exact
hCoV-19/Germany/BW-RKI-I-1094183/2023|2023-01-09|2023-01-27	99.6375838926175	exact
hCoV-19/Ireland/D-CHI-L23IRL00137/2023|2023-01-03|2023-01-30	99.2726663314899	exact
hCoV-19/France/ARA-HCL722004417901/2022|2022-12-05|2022-12-22	99.4402359723805	exact
hCoV-19/Ireland/D-CS230024/2022|2022-12|2023-01-23	98.749874317123	exact
hCoV-19/Ireland/K-CS230088/2023|2023-01|2023-02-15	99.5575962730838	exact
hCoV-19/France/HDF-cerba-22V0447788/2022|2022-09-26|2022-10-12	99.2601272179444	exact
hCoV-19/Singapore/13555/2022|2022-10-18|2022-10-25	86.3570829840738	exact
hCoV-19/Denmark/DCGC-615388/2022|2022-11-22|2022-11-30	99.6778091018929	exact
hCoV-19/Sweden/09_SE100_22CS108055/2022|2022-11-24|2022-12-13	97.7781501340483	exact
hCoV-19/Sweden/01_SE100_22CS510357/2022|2022-11-29|2022-12-13	99.0516085790885	exact
hCoV-19/Sweden/09_SE100_22CS108069/2022|2022-12-01|2022-12-13	99.5509383378016	exact
hCoV-19/Sweden/01_SE100_22CS510063/2022|2022-11-18|2022-11-28	98.8538873994638	exact
hCoV-19/Singapore/14975/2022|2022-11-16|2022-11-21	99.6211613249296	exact
hCoV-19/Singapore/15673/2022|2022-11-28|2022-12-06	99.5540653813915	exact
hCoV-19/Singapore/15267/2022|2022-11-20|2022-12-13	99.4233025984912	exact
hCoV-19/Italy/ABR-IZSGC-51258/2022|2022-11-12|2022-11-25	98.1735924932976	exact
hCoV-19/France/ARA-HCL022203854501/2022|2022-12-06|2022-12-22	99.3934316353887	exact
hCoV-19/Slovenia/241140/2022|2022-12-09|2022-12-21	97.5618766161803	exact
hCoV-19/Singapore/16408/2022|2022-12-13|2022-12-19	98.3367983367983	exact
hCoV-19/Singapore/16508/2022|2022-12-17|2022-12-23	99.0378168164141	exact
hCoV-19/Singapore/17167/2022|2022-12-30|2023-01-06	99.5373474587636	exact
hCoV-19/Singapore/16693/2022|2022-12-20|2022-12-27	96.7843505057949	exact
hCoV-19/Wales/PHWC-PKEONA/2022|2022-11-27|2022-12-21	97.8968587266924	exact
hCoV-19/France/ARA-HCL722004541401/2022|2022-12-19|2023-01-13	97.2383282501592	exact
hCoV-19/France/ARA-HCL722004214501/2022|2022-10-17|2022-11-18	96.423903207427	exact
hCoV-19/Wales/PHWC-PKMDMP/2022|2022-12-30|2023-01-25	97.7857670855453	exact
hCoV-19/France/NAQ-HCL722004441601/2022|2022-12-05|2022-12-22	99.4503468847404	exact
hCoV-19/Germany/SN-RKI-I-1084456/2022|2022-12-21|2023-01-20	93.3087248322148	parent
hCoV-19/Italy/VEN-IZSVe-22RS8372-6_PD/2022|2022-11-16|2022-11-29	99.5944632503268	exact
hCoV-19/Sweden/SUS0019173/2022|2022-12-18|2023-01-01	99.5240808392265	exact
hCoV-19/Sweden/SUS0019861/2023|2023-01-03|2023-01-16	99.517377752455	exact
hCoV-19/Sweden/01_SE100_22CS510680/2022|2022-12-11|2022-12-22	97.278546770788	exact
hCoV-19/Slovenia/17-039068-KR/2022|2022-12-13|2023-01-11	99.269363541911	exact
hCoV-19/France/NAQ-cerba-22S0567066/2022|2022-12-12|2023-01-03	98.7009073559447	exact
hCoV-19/Italy/VEN-IZSVe-23RS8012-11_RO/2023|2023-01-10|2023-01-19	99.4637890009719	exact
hCoV-19/Switzerland/ZH-UZH-IMV-3ba67cc3/2022|2022-11-25|2022-12-15	99.1172126745435	exact
hCoV-19/Sweden/01_SE100_23CS500159/2023|2023-01-05|2023-01-18	99.1621983914209	exact
hCoV-19/Italy/LAZ-IFO-2212140122/2022|2022-12-12|2022-12-21	91.3508978016446	exact
hCoV-19/France/OCC-HCL722004001301/2022|2022-09-12|2022-09-29	99.5274798927614	exact
hCoV-19/USA/TX-HMH-M-119055/2022|2022-11-29|2022-12-14	93.9376637334587	exact
hCoV-19/Singapore/15173/2022|2022-11-18|2022-12-13	98.2833193629506	exact
hCoV-19/Singapore/15543/2022|2022-11-25|2022-12-06	99.1684828164292	exact
hCoV-19/Italy/EMR-IZSLER-009980-007-01/2023|2023-01-10|2023-01-17	99.1027186286326	exact
hCoV-19/Switzerland/VD-CHUV-GEN13971/2022|2022-11-03|2022-11-13	98.949311849614	exact
hCoV-19/Switzerland/VD-CHUV-GEN14680/2022|2022-12-23|2023-01-13	99.2733482905267	exact
hCoV-19/Sweden/01_SE100_23CS500151/2023|2023-01-05|2023-01-18	98.9108579088472	exact
hCoV-19/USA/CT-Yale-23010/2022|2022-11-05|2022-11-29	99.5575962730838	exact
hCoV-19/Scotland/SCOT-24451/2023|2023-01-13|2023-02-06	99.0596137699412	exact
hCoV-19/France/ARA-HCL022210885101/2022|2022-12-16|2022-12-30	99.1855749572678	exact
hCoV-19/Denmark/DCGC-635086/2023|2023-01-03|2023-01-10	99.5771244462344	exact
hCoV-19/Switzerland/VD-CHUV-GEN14668/2022|2022-12-22|2023-01-13	98.7009063444109	exact
hCoV-19/Germany/SL-RKI-I-1089109/2022|2022-11-26|2023-01-20	99.2785234899329	exact
hCoV-19/Mexico/MEX_LANGEBIO_IMSS_13464/2022|2022-12-16|2023-02-04	99.5534365241917	exact
hCoV-19/Mexico/TAM_LANGEBIO_IMSS_13533/2022|2022-12-16|2023-02-04	99.5810991957105	exact
hCoV-19/Italy/VEN-AOUIVR-7240405701_VR/2022|2022-12-12|2022-12-27	99.2291966888971	exact
hCoV-19/Denmark/DCGC-620978/2022|2022-12-05|2022-12-10	99.0402362495386	exact
hCoV-19/Denmark/DCGC-626080/2022|2022-12-15|2022-12-21	99.6408913948181	exact
hCoV-19/Canada/ON-PHL-21-28788/2021|2021-08|2021-09-07	97.4570862306426	exact
hCoV-19/Canada/ON-PHL-21-32530/2021|2021-09|2021-09-22	99.0123954449259	exact
hCoV-19/Denmark/DCGC-197197/2021|2021-10-28|2021-11-04	98.1793140515301	exact
hCoV-19/Sweden/RVFOI21-01317/2021|2021-09-13|2021-11-27	99.9023634772069	exact
hCoV-19/Sweden/01_SE100_21CS104806/2021|2021-10-13|2021-10-29	99.0985858856645	exact
hCoV-19/Sweden/01_SE100_21CS106097/2021|2021-11-13|2021-11-26	99.731867542566	exact
hCoV-19/England/PLYM-1AEAC1A/2021|2021-08-04|2021-08-11	99.4524505357923	exact
hCoV-19/England/MILK-1739EBF/2021|2021-06-19|2021-06-28	99.1098122207666	exact
hCoV-19/England/ALDP-1C247C6/2021|2021-08-18|2021-08-26	94.8705028721153	exact
hCoV-19/England/ALDP-1E56116/2021|2021-09-12|2021-09-20	96.0831737713729	exact
hCoV-19/England/ALDP-1AF16F4/2021|2021-08-03|2021-08-12	99.3718297557862	exact
hCoV-19/England/NEWC-1B2BF13/2021|2021-08-07|2021-09-06	98.9387069689337	exact
hCoV-19/England/HSLL-171A9B3/2021|2021-06-17|2021-06-25	97.8030837448352	exact
hCoV-19/England/PLYM-1CF4C84/2021|2021-08-28|2021-09-06	97.3193590647989	exact
hCoV-19/England/ALDP-1B722BA/2021|2021-08-11|2021-08-23	98.5924955490611	exact
hCoV-19/England/MILK-1CA6B48/2021|2021-08-25|2021-09-02	99.5397897141322	exact
hCoV-19/England/MILK-1FAB982/2021|2021-09-27|2021-10-04	99.0325506399274	exact
hCoV-19/England/PHEP-040295/2021|2021-08-28|2021-10-11	98.7570963082401	exact
hCoV-19/England/NORT-1BF74B7/2021|2021-07-30|2021-08-30	98.0593913393216	exact
hCoV-19/England/MILK-1CE9FB6/2021|2021-08-28|2021-09-06	97.1749135006215	exact
hCoV-19/England/PLYM-1C4E3C2/2021|2021-08-21|2021-08-29	99.5532265107998	exact
hCoV-19/England/ALDP-1E0AC7A/2021|2021-09-09|2021-09-18	99.3213049759769	exact
hCoV-19/England/BRBR-18A6F40/2021|2021-07-03|2021-07-14	98.9720850549229	exact
hCoV-19/England/BRBR-1E0F8DB/2021|2021-09-10|2021-09-21	97.5377070106487	exact
hCoV-19/England/MILK-1EFFDEE/2021|2021-09-20|2021-09-29	99.1467634116027	exact
hCoV-19/England/MILK-1E08BE8/2021|2021-09-10|2021-09-16	98.555544358225	exact
hCoV-19/England/PLYM-1AF35D7/2021|2021-08-05|2021-08-12	99.1670864819479	exact
hCoV-19/England/SHEF-10DB5DF/2021|2021-07-05|2021-07-12	95.666633074675	exact
hCoV-19/England/MILK-1E90ACA/2021|2021-09-16|2021-09-22	99.8656320333233	exact
hCoV-19/England/LOND-136CA59/2021|2021-09-09|2021-09-27	98.8881050757499	exact
hCoV-19/England/MILK-1DC8611/2021|2021-09-07|2021-09-13	99.0023178474252	exact
hCoV-19/England/ALDP-1A7782D/2021|2021-07-30|2021-08-09	96.3048809163895	exact
hCoV-19/England/MILK-1DDE33F/2021|2021-09-08|2021-09-15	98.8746682790823	exact
hCoV-19/England/BRBR-1E1A10F/2021|2021-09-09|2021-09-16	99.4961201249622	exact
hCoV-19/England/ALDP-15E395B/2021|2021-05-26|2021-06-07	99.0762202290974	exact
hCoV-19/England/MILK-170FA63/2021|2021-06-16|2021-06-24	91.6187980785381	exact
hCoV-19/England/NORT-YYB5CM/2021|2021-08-25|2021-09-13	95.508781337981	exact
hCoV-19/England/PLYM-1AF36D4/2021|2021-08-05|2021-08-12	95.2174643157011	exact
hCoV-19/England/MILK-1A1098D/2021|2021-07-24|2021-08-02	99.2441801874433	exact
hCoV-19/England/BRBR-1CC1DF6/2021|2021-08-26|2021-09-06	98.8242802915785	exact
hCoV-19/England/PLYM-1AF49AD/2021|2021-08-05|2021-08-12	99.2577665827036	exact
hCoV-19/England/MILK-19AF975/2021|2021-07-19|2021-07-28	99.0224730424267	exact
hCoV-19/England/MILK-1DE6AF3/2021|2021-09-08|2021-09-15	98.0247908898519	exact
hCoV-19/England/HSLL-18B0AD9/2021|2021-07-08|2021-07-15	98.9855218515906	exact
hCoV-19/England/NORT-YYDKJ6/2021|2021-08-31|2021-09-20	99.6272040302267	exact
hCoV-19/England/QEUH-162E67A/2021|2021-06-04|2021-06-14	97.2387382847929	exact
hCoV-19/Scotland/QEUH-1B8C271/2021|2021-08-12|2021-08-20	98.2431388357016	exact
hCoV-19/England/PLYM-1DADF9F/2021|2021-09-06|2021-09-13	98.9082602707515	exact
hCoV-19/England/BRBR-1EA453B/2021|2021-09-16|2021-09-23	99.4289361416238	exact
hCoV-19/England/MILK-1A9F78C/2021|2021-08-01|2021-08-10	98.9417456158033	exact
hCoV-19/Scotland/QEUH-1D8A37E/2021|2021-09-04|2021-09-13	98.5857771507273	exact
hCoV-19/England/MILK-1EB1AD2/2021|2021-09-17|2021-09-23	96.7919647955927	exact
hCoV-19/England/HSLL-1E44DBD/2021|2021-09-10|2021-09-20	99.1669186066042	exact
hCoV-19/England/NORW-3034F22/2021|2021-09-08|2021-09-20	99.5431489132991	exact
hCoV-19/England/MILK-1A3A774/2021|2021-07-27|2021-08-04	98.968725855756	exact
hCoV-19/England/QEUH-1AF315B/2021|2021-08-04|2021-08-12	99.0795794282643	exact
hCoV-19/England/BRBR-1D504C9/2021|2021-08-30|2021-09-08	99.0695018307635	exact
hCoV-19/England/MILK-1EA1950/2021|2021-09-16|2021-09-22	99.0594242332628	exact
hCoV-19/England/ALDP-1CF860A/2021|2021-08-27|2021-09-07	99.5767409049683	exact
hCoV-19/England/MILK-1D0733D/2021|2021-08-29|2021-09-07	99.1501226107696	exact
hCoV-19/England/BRBR-1F20E68/2021|2021-09-22|2021-09-29	99.0862978265981	exact
hCoV-19/England/BRBR-1E0C2D0/2021|2021-09-10|2021-09-17	99.0594242332628	exact
hCoV-19/England/HSLL-17F76F1/2021|2021-06-28|2021-07-06	97.0069535422755	exact
hCoV-19/England/MILK-1D551CD/2021|2021-09-02|2021-09-08	99.2643353824448	exact
hCoV-19/England/MILK-207ECC7/2021|2021-09-29|2021-10-14	99.0157546440929	exact
hCoV-19/England/MILK-2053F38/2021|2021-10-05|2021-10-11	97.7258221639961	exact
hCoV-19/England/ALDP-1D6584D/2021|2021-09-01|2021-09-09	99.1198898182673	exact
hCoV-19/England/NEWC-1E988AA/2021|2021-09-16|2021-09-22	99.8118848466526	exact
hCoV-19/Scotland/QEUH-1D6A796/2021|2021-09-02|2021-09-13	99.5494435291349	exact
hCoV-19/England/MILK-1F8FCB8/2021|2021-09-27|2021-10-03	99.1837146024388	exact
hCoV-19/England/HSLL-17A5F06/2021|2021-06-24|2021-07-01	99.4490913366253	exact
hCoV-19/England/NORT-YYF9C9/2021|2021|2021-10-04	99.4034052822094	exact
hCoV-19/England/BRBR-183780D/2021|2021-07-01|2021-07-09	99.5834593033021	exact
hCoV-19/England/BRBR-1EA43C8/2021|2021-09-16|2021-09-23	91.7229332527126	exact
hCoV-19/Namibia/MDL016961/2021|2021-05|2021-07-14	99.6640800833081	exact
hCoV-19/Namibia/MDL017089/2021|2021-05|2021-07-14	99.2676945816117	exact
hCoV-19/Austria/CeMM11630/2021|2021-06-10|2021-07-01	98.9855559287874	exact
hCoV-19/Namibia/MDL017650/2021|2021-06|2021-09-14	98.9643383831613	exact
hCoV-19/Namibia/MDL017150/2021|2021-05|2021-07-14	98.1598793363499	exact
hCoV-19/Namibia/MDL017432/2021|2021-06|2021-07-14	98.9082602707515	exact
hCoV-19/Ireland/D-NVRL-S21IRL20043/2021|2021-06-26|2021-07-14	99.9932691660497	exact
hCoV-19/Namibia/MDL016989/2021|2021-05|2021-07-14	99.6380211824641	exact
hCoV-19/Romania/Iasi_468628/2021|2021-08-18|2021-10-06	96.922253445738	exact
hCoV-19/Germany/BB-RKI-I-271055/2021|2021-09-28|2021-10-07	97.3468906770816	exact
hCoV-19/Namibia/MDL017445/2021|2021-06|2021-07-14	97.5981725956532	exact
hCoV-19/Germany/BW-RKI-I-252329/2021|2021-09-16|2021-09-30	98.9888810507575	exact
hCoV-19/France/ARA-HCL990000343952/2021|2021-06-12|2021-06-25	99.4356545399577	exact
hCoV-19/Namibia/MDL024981/2021|2021-07|2021-09-16	99.7050444109268	exact
hCoV-19/Austria/CeMM11749/2021|2021-06-10|2021-07-01	96.3419549882432	exact
hCoV-19/Namibia/MDL020113/2021|2021-06|2021-09-14	99.6212629038745	exact
hCoV-19/Namibia/MDL025037/2021|2021-07|2021-09-16	99.453661806603	exact
hCoV-19/Namibia/MDL017561/2021|2021-06|2021-07-14	99.6741576808089	exact
hCoV-19/Germany/NW-RKI-I-227683/2021|2021-09-03|2021-09-16	98.6832381592207	exact
hCoV-19/Namibia/MDL024779/2021|2021-07|2021-09-16	99.7084059525406	exact
hCoV-19/Denmark/DCGC-160223/2021|2021-08-21|2021-08-27	98.1390036615271	exact
hCoV-19/Denmark/DCGC-163236/2021|2021-08-25|2021-08-31	99.7682152574826	exact
hCoV-19/Denmark/DCGC-164160/2021|2021-08-26|2021-09-01	99.8589136349894	exact
hCoV-19/Denmark/DCGC-166346/2021|2021-08-28|2021-09-03	99.8051664483187	exact
hCoV-19/Germany/NW-RKI-I-194713/2021|2021-07-26|2021-08-05	91.7594279160764	exact
hCoV-19/Denmark/DCGC-155281/2021|2021-08-16|2021-08-23	99.7077496724781	exact
hCoV-19/Denmark/DCGC-155195/2021|2021-08-13|2021-08-23	98.7503779099063	exact
hCoV-19/Denmark/DCGC-165889/2021|2021-08-28|2021-09-03	99.3281601666163	exact
hCoV-19/Belgium/UGent-10437/2021|2021-08-23|2021-10-04	98.5454667607242	exact
hCoV-19/Denmark/DCGC-170054/2021|2021-09-03|2021-09-13	98.5756995532265	exact
hCoV-19/Denmark/DCGC-153757/2021|2021-08-12|2021-08-20	99.8723504316571	exact
hCoV-19/Belgium/UGent-10093/2021|2021-08-24|2021-10-04	98.9015418724176	exact
hCoV-19/Denmark/DCGC-156363/2021|2021-08-16|2021-08-23	98.9888810507575	exact
hCoV-19/Denmark/DCGC-155498/2021|2021-08-17|2021-08-23	99.6272415877493	exact
hCoV-19/Germany/NW-RKI-I-227708/2021|2021-08-30|2021-09-16	97.3251994368841	exact
hCoV-19/Denmark/DCGC-167366/2021|2021-08-31|2021-09-07	99.3296688564151	exact
hCoV-19/Denmark/DCGC-173040/2021|2021-09-13|2021-09-21	99.8421176391548	exact
hCoV-19/Denmark/DCGC-164260/2021|2021-08-26|2021-09-01	99.3718297557862	exact
hCoV-19/Denmark/DCGC-168507/2021|2021-08-30|2021-09-08	95.9185730121939	exact
hCoV-19/Germany/NI-RKI-I-184013/2021|2021-06-23|2021-07-01	99.369223504014	exact
hCoV-19/Denmark/DCGC-167878/2021|2021-09-01|2021-09-07	94.4002149887467	exact
hCoV-19/Belgium/ULG-18891/2021|2021-08-27|2021-09-07	99.9595973199556	exact
hCoV-19/Belgium/ULG-16571/2021|2021-06-19|2021-06-30	99.784519039763	exact
hCoV-19/Germany/BE-RKI-I-263359/2021|2021-09-15|2021-09-30	98.186032449864	exact
hCoV-19/Belgium/ULG-16935/2021|2021-07-06|2021-07-13	99.3367226692704	exact
hCoV-19/Belgium/ULG-16206/2021|2021-05-28|2021-06-05	99.9461297599407	exact
hCoV-19/Iceland/10228/2021|2021-08-18|2021-09-03	99.6909536766435	exact
hCoV-19/Belgium/ULG-17025/2021|2021-07-08|2021-07-21	97.3604471079389	exact
hCoV-19/Belgium/UGent-7941/2021|2021-07-13|2021-09-01	92.0857267627398	exact
hCoV-19/Germany/HH-RKI-I-225373/2021|2021-08-26|2021-09-09	99.6728057748094	exact
hCoV-19/Poland/PZH-UMB-1877/2021|2021-09-23|2021-10-05	99.3591040949875	exact
hCoV-19/Belgium/ULG-16688/2021|2021-06-28|2021-07-13	99.9696990101677	exact
hCoV-19/Poland/PZH-UMB-2060/2021|2021-09-29|2021-10-12	99.190447277879	exact
hCoV-19/Belgium/ULG-16059/2021|2021-05-20|2021-06-02	99.8417614975423	parent
hCoV-19/Belgium/rega-10987/2021|2021-04-10|2021-07-15	98.925056266586	exact
hCoV-19/Iceland/9854/2021|2021-08-14|2021-09-03	98.9216970674191	exact
hCoV-19/Belgium/ULG-16923/2021|2021-07-04|2021-07-13	99.9360290899296	exact
hCoV-19/Belgium/UGent-8678/2021|2021-08-04|2021-09-01	96.9767207497732	exact
hCoV-19/Iceland/9151/2021|2021-08-07|2021-09-03	95.7674090496826	exact
hCoV-19/Belgium/ULG-16827/2021|2021-07-03|2021-07-13	97.9428994680493	exact
hCoV-19/Italy/SIC-CQRC-2392335/2021|2021-10-09|2021-10-11	98.7268635157378	exact
hCoV-19/Belgium/rega-11226/2021|2021-05-20|2021-09-08	99.8521952366556	exact
hCoV-19/France/PAC-HCL021127145001/2021|2021-07-06|2021-07-29	99.6909536766435	exact
hCoV-19/France/ARA-HCL021147529001/2021|2021-08-18|2021-09-18	99.6405656891397	exact
hCoV-19/Netherlands/NH-RIVM-58466/2021|2021-09-07|2021-09-27	93.1371561019853	exact
hCoV-19/Iceland/9024/2021|2021-08-05|2021-09-03	97.9139373173435	exact
hCoV-19/Poland/PZH-UMB-2170/2021|2021-09-17|2021-10-13	99.4400593671996	exact
hCoV-19/Iceland/10190/2021|2021-08-18|2021-09-03	99.6674392824751	exact
hCoV-19/Belgium/ULG-16773/2021|2021-06-30|2021-07-13	99.9696990101677	exact
hCoV-19/Belgium/CHUNamur13526517/2021|2021-08-01|2021-08-05	92.8314689777957	exact
hCoV-19/France/ARA-HCL021145863701/2021|2021-08-03|2021-09-18	99.8152440458195	exact
hCoV-19/Belgium/rega-10321/2021|2021-05-27|2021-07-09	98.9418522624206	exact
hCoV-19/Belgium/rega-10336/2021|2021-05-27|2021-07-09	98.4144579932144	exact
hCoV-19/Iceland/9950/2021|2021-08-14|2021-09-03	99.0123954449259	exact
hCoV-19/Belgium/UGent-6980/2021|2021-05-24|2021-06-18	97.4268534381403	exact
hCoV-19/Belgium/rega-11205/2021|2021-05-20|2021-09-08	99.0025188916877	exact
hCoV-19/Belgium/ULG-16985/2021|2021-07-07|2021-07-19	99.9764325634637	exact
hCoV-19/Canada/BC-BCCDC-195619/2021|2021-09-02|2021-10-05	95.5312342145142	exact
hCoV-19/Canada/SK-NML-109649/2021|2021-06-23|2021-08-06	99.5219177159787	exact
hCoV-19/Canada/AB-ABPHL-21594/2021|2021-06-08|2021-07-28	98.875458738763	exact
hCoV-19/Canada/AB-ABPHL-30753/2021|2021-08-12|2021-09-28	99.1919463991111	exact
hCoV-19/Canada/AB-ABPHL-27910/2021|2021-08-12|2021-09-09	99.0135344421251	exact
hCoV-19/Canada/AB-ABPHL-31737/2021|2021-09-01|2021-09-28	99.9865324399852	exact
hCoV-19/Canada/AB-ABPHL-23696/2021|2021-06-16|2021-07-28	99.9360312436873	exact
hCoV-19/Canada/SK-NML-147799/2021|2021-08-06|2021-09-02	99.9360312436873	exact
hCoV-19/Canada/AB-ABPHL-24458/2021|2021-07-11|2021-09-02	99.9898993299889	exact
hCoV-19/Canada/SK-NML-147738/2021|2021-08-07|2021-09-02	99.8922631472628	exact
hCoV-19/Canada/AB-ABPHL-21583/2021|2021-06-07|2021-07-28	99.4814989394296	exact
hCoV-19/Canada/SK-NML-147660/2021|2021-08-05|2021-09-02	99.6128076495741	exact
hCoV-19/Canada/SK-RRPL-194178/2021|2021-09-02|2021-09-29	99.3804922393185	exact
hCoV-19/Canada/SK-NML-156908/2021|2021-08-17|2021-09-24	98.9057975893879	exact
hCoV-19/Canada/AB-ABPHL-22871/2021|2021-06-17|2021-07-28	99.9865324399852	exact
hCoV-19/Canada/SK-NML-150271/2021|2021-08-07|2021-09-02	99.057270798963	exact
hCoV-19/Canada/SK-NML-147777/2021|2021-08-06|2021-09-02	99.9528635399482	exact
hCoV-19/Canada/AB-ABPHL-23330/2021|2021-06-28|2021-07-28	98.9629978788593	exact
hCoV-19/Canada/SK-NML-150130/2021|2021-08-11|2021-09-02	99.909097030503	exact
hCoV-19/Canada/SK-NML-156704/2021|2021-08-17|2021-09-24	99.7744183697519	exact
hCoV-19/Canada/AB-ABPHL-31505/2021|2021-08-22|2021-09-28	99.9595986802236	exact
hCoV-19/Canada/SK-NML-155280/2021|2021-08-12|2021-09-24	99.9223576275192	exact
hCoV-19/Canada/AB-ABPHL-28373/2021|2021-08-13|2021-09-09	99.4949664994445	exact
hCoV-19/Canada/AB-ABPHL-23596/2021|2021-06-14|2021-07-28	99.5858864722914	exact
hCoV-19/Canada/AB-ABPHL-20201/2021|2021-06-15|2021-07-14	99.4175476398896	exact
hCoV-19/Canada/BC-BCCDC-190638/2021|2021-09-05|2021-10-04	99.0975519412735	exact
hCoV-19/Canada/AB-ABPHL-22856/2021|2021-06-17|2021-07-28	99.0471701289519	exact
hCoV-19/Canada/MB-NML-156571/2021|2021-08-15|2021-09-25	99.6633109996296	exact
hCoV-19/Canada/AB-ABPHL-31795/2021|2021-08-31|2021-09-28	99.9831661167598	exact
hCoV-19/Canada/AB-ABPHL-31159/2021|2021-08-31|2021-09-28	95.3132891148446	exact
hCoV-19/Canada/BC-BCCDC-196270/2021|2021-09-02|2021-10-05	97.2526177569779	exact
hCoV-19/Canada/SK-NML-150146/2021|2021-08-08|2021-09-02	99.4310147464817	exact
hCoV-19/Canada/AB-ABPHL-22104/2021|2021-06-09|2021-07-28	96.4546648261001	exact
hCoV-19/Canada/SK-RRPL-158875/2021|2021-08-12|2021-09-17	99.0404363489445	exact
hCoV-19/Canada/SK-NML-150114/2021|2021-08-09|2021-09-02	99.188606827823	exact
hCoV-19/Canada/AB-ABPHL-23340/2021|2021-06-26|2021-07-28	98.8081610665948	exact
hCoV-19/Canada/SK-NML-138670/2021|2021-07-08|2021-08-20	98.2458503080704	exact
hCoV-19/Canada/AB-ABPHL-27877/2021|2021-08-12|2021-09-09	99.6868792296556	exact
hCoV-19/Canada/SK-NML-123270/2021|2021-07-07|2021-08-20	99.996633223352	exact
hCoV-19/Canada/SK-NML-123312/2021|2021-07-06|2021-08-20	99.9865328934079	exact
hCoV-19/Canada/SK-NML-156822/2021|2021-08-14|2021-09-24	98.0270024578297	exact
hCoV-19/Canada/SK-NML-150067/2021|2021-08-05|2021-09-02	99.9831661167598	exact
hCoV-19/Canada/SK-NML-150150/2021|2021-08-07|2021-09-02	99.6195542387718	exact
hCoV-19/Canada/SK-NML-150141/2021|2021-08-05|2021-09-02	93.9162345969968	exact
hCoV-19/Canada/AB-ABPHL-31794/2021|2021-08-31|2021-09-28	99.1683781690852	exact
hCoV-19/Canada/AB-ABPHL-33797/2021|2021-09-11|2021-09-28	99.9696979899667	exact
hCoV-19/Canada/AB-ABPHL-26588/2021|2021-08-03|2021-09-02	99.7777852597556	exact
hCoV-19/Canada/SK-NML-150152/2021|2021-08-10|2021-09-02	97.7442596458151	exact
hCoV-19/Canada/AB-ABPHL-26806/2021|2021-08-03|2021-09-02	99.7811521497593	exact
hCoV-19/Canada/SK-NML-147787/2021|2021-08-06|2021-09-02	97.6297892397818	exact
hCoV-19/Canada/AB-ABPHL-30702/2021|2021-08-25|2021-09-28	99.3804922393185	exact
hCoV-19/Canada/SK-NML-147728/2021|2021-08-07|2021-09-02	99.4983502794425	exact
hCoV-19/Canada/SK-NML-150145/2021|2021-08-08|2021-09-02	99.9595986802236	exact
hCoV-19/Canada/AB-ABPHL-24866/2021|2021-07-10|2021-09-02	99.8383892798222	exact
hCoV-19/Canada/AB-ABPHL-32425/2021|2021-08-31|2021-09-28	98.9899329988889	exact
hCoV-19/Canada/SK-RRPL-158717/2021|2021-08-04|2021-09-17	99.8619575098482	exact
hCoV-19/Canada/AB-ABPHL-22003/2021|2021-06-12|2021-07-28	99.8417561698259	exact
hCoV-19/Canada/AB-ABPHL-22823/2021|2021-06-18|2021-07-28	99.9225641370952	exact
hCoV-19/Canada/SK-NML-156946/2021|2021-08-19|2021-09-24	99.4512154063699	exact
hCoV-19/Canada/SK-NML-156746/2021|2021-08-17|2021-09-24	99.9494983502794	exact
hCoV-19/Canada/SK-NML-150137/2021|2021-08-10|2021-09-02	99.1515722846946	exact
hCoV-19/Canada/AB-ABPHL-22135/2021|2021-06-09|2021-07-28	99.9393959799333	exact
hCoV-19/Canada/AB-ABPHL-25275/2021|2021-07-20|2021-09-02	99.9629642099593	exact
hCoV-19/Canada/SK-NML-150324/2021|2021-08-10|2021-09-15	99.6498434396148	exact
hCoV-19/Canada/SK-NML-157202/2021|2021-08-20|2021-09-29	99.6969901016767	exact
hCoV-19/Canada/BC-BCCDC-179244/2021|2021-08-10|2021-09-22	99.760950809737	exact
hCoV-19/Canada/SK-NML-156909/2021|2021-08-17|2021-09-24	99.5623042995185	exact
hCoV-19/Canada/AB-ABPHL-23358/2021|2021-06-29|2021-07-28	98.4444968182889	exact
hCoV-19/Canada/SK-NML-150012/2021|2021-08-10|2021-09-02	99.9393980203353	exact
hCoV-19/Canada/SK-NML-157336/2021|2021-08-23|2021-09-29	99.9494966499445	exact
hCoV-19/Canada/AB-ABPHL-23458/2021|2021-06-25|2021-07-28	99.9629642099593	exact
hCoV-19/Canada/AB-ABPHL-29899/2021|2021-08-25|2021-09-28	99.4006935793408	exact
hCoV-19/Canada/SK-NML-109550/2021|2021-06-17|2021-08-06	97.370547437883	exact
hCoV-19/Canada/SK-RRPL-158909/2021|2021-08-14|2021-09-17	98.023635567826	exact
hCoV-19/Canada/SK-NML-109539/2021|2021-06-17|2021-08-06	99.9831661167598	exact
hCoV-19/Canada/AB-ABPHL-32915/2021|2021-08-28|2021-09-28	99.966320894517	exact
hCoV-19/Canada/SK-NML-138678/2021|2021-07-10|2021-08-20	99.7037236549727	exact
hCoV-19/Canada/SK-NML-150253/2021|2021-08-08|2021-09-02	99.9865328934079	exact
hCoV-19/Canada/AB-ABPHL-23619/2021|2021-06-14|2021-07-28	99.6464884519561	exact
hCoV-19/Canada/AB-ABPHL-24137/2021|2021-07-03|2021-09-02	99.9595973199556	exact
hCoV-19/Canada/AB-ABPHL-30928/2021|2021-08-30|2021-09-28	99.4040604693445	exact
hCoV-19/Canada/AB-ABPHL-31759/2021|2021-08-30|2021-09-28	99.6969798996667	exact
hCoV-19/Canada/SK-NML-150118/2021|2021-08-09|2021-09-02	99.5252844926268	exact
hCoV-19/Canada/AB-ABPHL-23328/2021|2021-06-28|2021-07-28	99.7340156897074	exact
hCoV-19/Canada/AB-ABPHL-24744/2021|2021-07-15|2021-09-02	99.9797993401118	exact
hCoV-19/Canada/SK-NML-157228/2021|2021-08-16|2021-09-29	99.4646825129621	exact
hCoV-19/Canada/SK-RRPL-158935/2021|2021-08-11|2021-09-17	99.5656711895222	exact
hCoV-19/Canada/SK-NML-157256/2021|2021-08-20|2021-09-29	86.4857585347788	exact
hCoV-19/Canada/AB-ABPHL-30806/2021|2021-08-23|2021-09-28	99.478132049426	exact
hCoV-19/Canada/SK-NML-147705/2021|2021-08-09|2021-09-02	99.9292953099222	exact
hCoV-19/Canada/AB-ABPHL-30355/2021|2021-08-23|2021-09-28	99.4444818530739	exact
hCoV-19/Canada/AB-ABPHL-33182/2021|2021-09-06|2021-09-28	99.9494966499445	exact
hCoV-19/Canada/SK-NML-155333/2021|2021-08-15|2021-09-24	98.9933337822369	exact
hCoV-19/Canada/SK-NML-150196/2021|2021-08-12|2021-09-02	99.5017170560905	exact
hCoV-19/Canada/AB-ABPHL-30541/2021|2021-08-29|2021-09-28	98.8215884987037	exact
hCoV-19/Canada/SK-NML-147808/2021|2021-08-06|2021-09-02	99.9259309137432	exact
hCoV-19/Canada/SK-NML-156707/2021|2021-08-17|2021-09-24	95.3538482257087	exact
hCoV-19/Canada/AB-ABPHL-30890/2021|2021-08-28|2021-09-28	99.8922268624545	exact
hCoV-19/Canada/SK-NML-157295/2021|2021-08-23|2021-09-29	99.5522036295074	exact
hCoV-19/Ireland/MN-NVRL-M37IRL51233/2021|2021-09-08|2021-10-04	99.5793370351674	exact
hCoV-19/Denmark/DCGC-161405/2021|2021-08-23|2021-08-27	99.2592840863387	exact
hCoV-19/Slovakia/UKBA-4307/2021|2021-08-16|2021-09-04	93.6098579220255	exact
hCoV-19/Ireland/D-NVRL-M36IRL71960/2021|2021-08-31|2021-09-24	96.3889075856499	exact
hCoV-19/Sweden/RVFOI21-01259/2021|2021-08-20|2021-09-03	99.9528651269275	exact
hCoV-19/Spain/CL-COV12615/2021|2021-08-10|2021-09-17	99.7346232658134	exact
hCoV-19/Sweden/RVFOI21-01211/2021|2021-07-20|2021-08-20	98.8148547186963	exact
hCoV-19/Spain/CL-COV09614/2021|2021-07-20|2021-08-24	98.6126507440626	exact
hCoV-19/Spain/CL-COV08132/2021|2021-07-08|2021-08-23	98.9552890590883	exact
hCoV-19/Belgium/Aalst-OLVZ-826764101/2021|2021-09-02|2021-09-09	99.009069533087	exact
hCoV-19/Denmark/DCGC-132470/2021|2021-07-16|2021-07-22	99.5935369008028	exact
hCoV-19/Ireland/D-NVRL-M37IRL68123/2021|2021-09-09|2021-10-04	97.7418052096655	exact
hCoV-19/Spain/CL-COV10655/2021|2021-07-22|2021-08-24	99.0123954449259	exact
hCoV-19/Spain/CL-COV08683/2021|2021-07-07|2021-08-23	98.3875843998791	exact
hCoV-19/Poland/PZH-UMB-1852/2021|2021-07-04|2021-07-18	99.2241786413007	exact
hCoV-19/Slovakia/UKBA-4758/2021|2021-09-06|2021-10-03	99.9259284199185	exact
hCoV-19/Ireland/MN-NVRL-M36IRL02110/2021|2021-08-19|2021-09-16	97.8630321386505	exact
hCoV-19/Spain/CL-COV11977/2021|2021-08-16|2021-09-17	99.0627834324297	exact
hCoV-19/Bulgaria/21BG-EU_003732_Pl32/2021|2021-06-30|2021-07-26	99.9092040219255	exact
hCoV-19/Netherlands/NB-MVD-CWGS2101199/2021|2021-06-19|2021-07-05	99.3591040949875	exact
hCoV-19/Netherlands/ZE-MVD-CWGS2101573/2021|2021-07-28|2021-07-29	99.2916413681441	exact
hCoV-19/Australia/VIC18620/2021|2021-05-31|2021-06-04	96.9303106633081	exact
hCoV-19/Bulgaria/21BG-EU_003763_Pl32/2021|2021-07-06|2021-07-26	99.2333299707455	exact
hCoV-19/USA/MD-HP07483-PIDAJUVPDN/2021|2021-07-20|2021-07-27	98.9485706607545	exact
hCoV-19/Netherlands/ZE-MVD-CWGS2101641/2021|2021-07-19|2021-08-16	99.0319098697969	exact
hCoV-19/Netherlands/ZE-MVD-CWGS2101872/2021|2021-08-02|2021-09-22	99.0858800512717	exact
hCoV-19/Germany/NW-RKI-I-194828/2021|2021-07-28|2021-08-05	98.2358496930446	exact
hCoV-19/Germany/ST-RKI-I-264627/2021|2021-09-24|2021-10-07	98.8914642749169	exact
hCoV-19/Australia/VIC18700/2021|2021-06-04|2021-06-10	98.864819479429	exact
hCoV-19/Bulgaria/21BG-EU_004102_Pl35/2021|2021-07-23|2021-08-30	99.6704331450094	exact
hCoV-19/England/PLYM-1610D67/2021|2021-06-03|2021-06-10	99.4490913366253	exact
hCoV-19/Scotland/QEUH-16858A8/2021|2021-06-09|2021-06-18	98.7235043165709	exact
hCoV-19/Scotland/QEUH-1695D1F/2021|2021-06-10|2021-06-22	92.6030434344452	exact
hCoV-19/Poland/0943WSN2021_wsseol/2021|2021-06-17|2021-07-07	99.0325506399274	exact
hCoV-19/Scotland/QEUH-1741555/2021|2021-06-18|2021-06-28	96.4459672814001	exact
hCoV-19/Ireland/CO-NVRL-M37IRL96030/2021|2021-09-12|2021-10-04	99.9629816590947	exact
hCoV-19/Scotland/QEUH-170DACF/2021|2021-06-16|2021-06-25	97.9576069065135	exact
hCoV-19/Romania/Dambovita_468530/2021|2021-08-17|2021-10-06	98.9149786690853	exact
hCoV-19/Ireland/KE-NVRL-M35IRL10341/2021|2021-08-08|2021-09-01	99.8182674833412	exact
hCoV-19/Scotland/QEUH-1773F10/2021|2021-06-21|2021-06-30	99.7379824649803	exact
hCoV-19/Ireland/CO-NVRL-M36IRL83013/2021|2021-08-31|2021-09-24	99.6769308430086	exact
hCoV-19/Ireland/D-NVRL-M37IRL79491/2021|2021-09-11|2021-10-04	99.9697122665321	exact
hCoV-19/Ireland/CO-NVRL-M36IRL56288/2021|2021-08-27|2021-09-21	99.9360527732903	exact
hCoV-19/Ireland/D-NVRL-M34IRL42748/2021|2021-07-30|2021-08-26	92.0814403499916	exact
hCoV-19/Austria/CeMM17540/2021|2021-09-27|2021-10-12	98.9687604971448	exact
hCoV-19/Ireland/KE-NVRL-S21IRL00117834/2021|2021-07-21|2021-08-09	99.4346480010769	exact
hCoV-19/Ireland/CO-NVRL-M38IRL67957/2021|2021-09-18|2021-10-04	96.6750799259633	exact
hCoV-19/Scotland/QEUH-1696103/2021|2021-06-10|2021-06-22	99.7413416641473	exact
hCoV-19/Ireland/KE-NVRL-M36IRL43676/2021|2021-08-26|2021-09-21	97.7283435417648	exact
hCoV-19/Scotland/QEUH-163EFA9/2021|2021-06-05|2021-06-16	99.4154993449562	exact
hCoV-19/Scotland/QEUH-172592E/2021|2021-06-17|2021-06-25	98.9922402499244	exact
hCoV-19/Scotland/QEUH-1595D10/2021|2021-05-17|2021-05-31	99.3348785649501	exact
hCoV-19/England/MILK-170F5BD/2021|2021-06-16|2021-06-24	99.8219624441533	exact
hCoV-19/Ireland/KE-NVRL-M33IRL39116/2021|2021-07-13|2021-08-03	99.6937470552601	exact
hCoV-19/Ireland/U-NVRL-M35IRL27373/2021|2021-08-10|2021-09-03	99.8384654215043	exact
hCoV-19/Scotland/QEUH-163DB6A/2021|2021-06-04|2021-06-16	99.7010312741442	exact
hCoV-19/Ireland/CO-NVRL-M38IRL82879/2021|2021-09-20|2021-10-04	99.9562525238929	exact
hCoV-19/Ireland/CW-NVRL-M38IRL50930/2021|2021-09-16|2021-10-06	99.9360570774719	exact
hCoV-19/England/MILK-17A78CD/2021|2021-06-24|2021-07-02	99.0358450633252	exact
hCoV-19/Ireland/RN-NVRL-M35IRL12818/2021|2021-08-08|2021-09-02	99.7913441475399	exact
hCoV-19/Iceland/10140/2021|2021-08-17|2021-09-03	98.9888810507575	exact
hCoV-19/Scotland/QEUH-169623D/2021|2021-06-10|2021-06-22	99.835399240821	exact
hCoV-19/Scotland/QEUH-1626A85/2021|2021-06-03|2021-06-11	99.462528133293	exact
hCoV-19/Ireland/KK-NVRL-M35IRL33297/2021|2021-08-11|2021-09-03	96.8163155414956	exact
hCoV-19/Scotland/QEUH-1773B58/2021|2021-06-21|2021-06-30	91.1552285935033	exact
hCoV-19/Ireland/G-NVRL-M33IRL29415/2021|2021-07-12|2021-08-03	98.9129703170223	exact
hCoV-19/England/MILK-1684645/2021|2021-06-10|2021-06-17	90.7286102993046	exact
hCoV-19/Ireland/KK-NVRL-M37IRL76507/2021|2021-09-10|2021-10-04	97.7148818738642	exact
hCoV-19/Ireland/CO-NVRL-M37IRL89948/2021|2021-09-11|2021-10-04	99.7576899777882	exact
hCoV-19/Ireland/WX-NVRL-M36IRL76109/2021|2021-09-01|2021-09-27	99.9932691660497	exact
hCoV-19/England/SHEF-10E2A7C/2021|2021-06-20|2021-06-28	98.5185931673889	exact
hCoV-19/Ireland/SO-NVRL-M34IRL52311/2021|2021-07-31|2021-08-27	99.3841701440302	exact
hCoV-19/Ireland/CW-NVRL-M38IRL59182/2021|2021-09-17|2021-10-04	99.9461551405014	exact
hCoV-19/Ireland/D-NVRL-S21IRL00139642/2021|2021-07-28|2021-08-19	99.215857844787	exact
hCoV-19/Ireland/MN-NVRL-M35IRL04345/2021|2021-08-07|2021-09-06	99.8081776880364	exact
hCoV-19/Ireland/D-NVRL-G21IRL72302/2021|2021-07-14|2021-08-12	99.7509591438379	exact
hCoV-19/Scotland/QEUH-1678389/2021|2021-06-08|2021-06-18	99.2072289966072	exact
hCoV-19/Ireland/LH-NVRL-M38IRL74493/2021|2021-09-19|2021-10-07	98.2631525800263	exact
hCoV-19/Scotland/QEUH-1629E3B/2021|2021-06-03|2021-06-15	98.5857771507273	exact
hCoV-19/Scotland/QEUH-1645BE7/2021|2021-06-06|2021-06-16	98.3073047858942	exact
hCoV-19/Scotland/QEUH-173824B/2021|2021-06-18|2021-06-28	99.5834593033021	exact
hCoV-19/Ireland/G-NVRL-M37IRL83527/2021|2021-09-11|2021-10-04	99.4312445311974	exact
hCoV-19/Ireland/WH-NVRL-M38IRL69661/2021|2021-09-19|2021-10-04	99.9495119488388	exact
hCoV-19/Ireland/KE-NVRL-M33IRL31033/2021|2021-07-12|2021-08-03	99.697102278464	exact
hCoV-19/Ireland/CW-NVRL-M39IRL08575/2021|2021-09-22|2021-10-06	99.9326939256268	exact
hCoV-19/Ireland/WH-NVRL-S21IRL00116947/2021|2021-07-20|2021-08-12	98.5697459195692	exact
hCoV-19/Scotland/QEUH-17395F6/2021|2021-06-18|2021-06-28	98.4850011757197	exact
hCoV-19/Ireland/RN-NVRL-M34IRL88440/2021|2021-08-05|2021-08-30	99.4850738733888	exact
hCoV-19/Ireland/LH-NVRL-M38IRL80809/2021|2021-09-19|2021-10-07	99.9057556378324	exact
hCoV-19/Ireland/KE-NVRL-M33IRL20533/2021|2021-07-11|2021-08-03	99.5288416234771	exact
hCoV-19/Scotland/QEUH-1606089/2021|2021-06-01|2021-06-16	98.2229836407001	exact
hCoV-19/Scotland/QEUH-16EF6C0/2021|2021-06-14|2021-06-30	97.7090261681615	exact
hCoV-19/Scotland/QEUH-160414C/2021|2021-06-01|2021-06-11	98.0281500890188	exact
hCoV-19/Belgium/ULG-17428/2021|2021-07-21|2021-07-31	99.7643176997407	exact
hCoV-19/Ireland/MH-NVRL-S21IRL00151966/2021|2021-08-04|2021-08-20	99.8250042066296	exact
hCoV-19/Germany/HH-RKI-I-244118/2021|2021-09-12|2021-09-23	96.7752816568846	exact
hCoV-19/Spain/CL-COV13481/2021|2021-08-31|2021-09-25	99.2542577849441	exact
hCoV-19/France/NAQ-HCL0211523272/2021|2021-08-10|2021-09-18	98.7100675199032	exact
hCoV-19/France/PAC-HCL0211528268/2021|2021-08-27|2021-09-18	98.9552890590883	exact
hCoV-19/Ireland/D-NVRL-M33IRL21446/2021|2021-07-11|2021-08-03	99.7980749814902	exact
hCoV-19/France/ARA-HCL021167038001/2021|2021-09-07|2021-09-30	99.6372064899728	exact
hCoV-19/France/NAQ-HCL021148435301/2021|2021-08-10|2021-10-04	99.627128892472	exact
hCoV-19/Denmark/DCGC-139615/2021|2021-07-27|2021-08-02	99.3718297557862	exact
hCoV-19/Denmark/DCGC-131267/2021|2021-07-16|2021-07-22	99.8152440458195	exact
hCoV-19/France/NAQ-HCL021141605101/2021|2021-07-20|2021-08-24	98.4144579932144	exact
hCoV-19/Ireland/D-NVRL-S21IRL48334/2021|2021-07-06|2021-07-23	99.7341410062258	exact
hCoV-19/France/PAC-HCL021146419501/2021|2021-08-03|2021-09-18	99.2374617891095	exact
hCoV-19/France/NAQ-HCL0211525034/2021|2021-08-10|2021-09-18	99.2206657932749	exact
hCoV-19/France/NAQ-HCL021147903901/2021|2021-08-03|2021-09-18	99.4289361416238	exact
hCoV-19/Denmark/DCGC-133522/2021|2021-07-19|2021-07-26	98.9653666565891	exact
hCoV-19/France/PAC-HCL021151086601/2021|2021-08-10|2021-09-18	99.7379824649803	exact
hCoV-19/France/ARA-HCL021148948101/2021|2021-08-16|2021-09-18	99.6640800833081	exact
hCoV-19/Austria/CeMM12951/2021|2021-06-29|2021-07-29	98.82096069869	exact
hCoV-19/Austria/CeMM12444/2021|2021-06-23|2021-07-17	98.8075243533759	exact
hCoV-19/Austria/CeMM12660/2021|2021-06-28|2021-07-22	98.7604971447766	exact
hCoV-19/Austria/CeMM12461/2021|2021-06-25|2021-07-17	97.9610345985892	exact
hCoV-19/Austria/CeMM13036/2021|2021-07-02|2021-07-29	98.9989922741014	exact
hCoV-19/Austria/CeMM13065/2021|2021-07-05|2021-07-29	98.7101108498488	exact
hCoV-19/Austria/CeMM13045/2021|2021-07-09|2021-07-29	98.7708221386351	exact
hCoV-19/Austria/CeMM12395/2021|2021-06|2021-07-22	97.830030231777	exact
hCoV-19/Austria/CeMM12383/2021|2021-06|2021-07-22	99.0057104467585	exact
hCoV-19/Austria/CeMM12406/2021|2021-06|2021-07-22	97.9005710446758	exact
hCoV-19/Austria/CeMM12381/2021|2021-06|2021-07-22	97.9778300302318	exact
hCoV-19/Austria/CeMM12468/2021|2021-06-23|2021-07-17	98.925092374874	exact
hCoV-19/Austria/CeMM12559/2021|2021-06-17|2021-07-17	98.9788377561303	exact
hCoV-19/Austria/CeMM12662/2021|2021-06-29|2021-07-22	98.4313066845818	exact
hCoV-19/Austria/CeMM12486/2021|2021-06-20|2021-07-17	99.0325831373866	exact
hCoV-19/Austria/CeMM12454/2021|2021-06-22|2021-07-17	98.5119247564662	exact
hCoV-19/Austria/CeMM12471/2021|2021-06-25|2021-07-17	98.9855559287874	exact
hCoV-19/Austria/CeMM12677/2021|2021-06-26|2021-07-22	98.9889150151159	exact
hCoV-19/Austria/CeMM12815/2021|2021-07-02|2021-07-22	98.743701713134	exact
hCoV-19/Austria/CeMM12489/2021|2021-06-25|2021-07-17	91.9516291568693	exact
hCoV-19/Austria/CeMM12702/2021|2021-06|2021-07-22	98.7571380584481	exact
hCoV-19/Austria/CeMM12459/2021|2021-06-25|2021-07-17	98.2264024185422	exact
hCoV-19/Austria/CeMM12351/2021|2021-06-17|2021-07-17	96.7181726570373	exact
hCoV-19/Austria/CeMM12418/2021|2021-06-22|2021-07-17	98.1491434329862	exact
hCoV-19/Austria/CeMM12249/2021|2021-06-17|2021-07-10	98.9654014108163	exact
hCoV-19/Germany/BE-RKI-I-247569/2021|2021-09-10|2021-09-23	99.5243877757539	exact
hCoV-19/Austria/CeMM12333/2021|2021-06|2021-07-22	98.9754786698018	exact
hCoV-19/Austria/CeMM12494/2021|2021-06-24|2021-07-17	99.2038965401411	exact
hCoV-19/Austria/CeMM12672/2021|2021-06-28|2021-07-22	98.5757473967081	exact
hCoV-19/Austria/CeMM12430/2021|2021-06-22|2021-07-17	91.9684245885119	exact
hCoV-19/Austria/CeMM12438/2021|2021-06-20|2021-07-17	99.0191467920726	exact
hCoV-19/Austria/CeMM12254/2021|2021-06-17|2021-07-10	99.015787705744	exact
hCoV-19/Austria/CeMM12490/2021|2021-06-22|2021-07-17	99.4289553241518	exact
hCoV-19/Austria/CeMM12504/2021|2021-06-23|2021-07-17	93.9771582129661	exact
hCoV-19/Austria/CeMM12955/2021|2021-07-01|2021-07-29	98.9486059791737	exact
hCoV-19/Austria/CeMM12676/2021|2021-06|2021-07-22	98.0147799798455	exact
hCoV-19/England/TFCI-26FF220/2020|2020-11-26|2021-01-25	98.9886772166784	exact
hCoV-19/England/QEUH-F647CA/2021|2021-01-08|2021-01-20	99.6069208802285	exact
hCoV-19/England/ALDP-10B5DC4/2021|2021-01-18|2021-01-28	90.5957060780163	exact
hCoV-19/England/TFCI-26FFDF2/2020|2020-12-31|2021-01-25	98.8005241407116	exact
hCoV-19/England/MILK-1214B9A/2021|2021-02-01|2021-02-16	99.0456989247312	exact
hCoV-19/England/CAMC-DE8247/2020|2020-12-29|2021-01-14	99.90256358566	exact
hCoV-19/England/PORT-1E6E139/2021|2021-02-10|2021-02-15	98.7870846352854	exact
hCoV-19/England/PORT-2ECF0B/2021|2021|2021-02-15	99.7748882841111	exact
hCoV-19/England/ALDP-12032E4/2021|2021-02-02|2021-02-15	97.9693551102879	exact
hCoV-19/USA/MI-UM-10037945829/2021|2021-01-21|2021-02-02	99.1667506635756	exact
hCoV-19/Denmark/DCGC-36373/2021|2021-01-18|2021-02-03	99.5060981755871	exact
hCoV-19/Scotland/EDB14050/2021|2021-01-12|2021-02-08	99.9563216073648	exact
hCoV-19/England/CAMC-1263A71/2021|2021-02-10|2021-02-18	98.9147599368343	exact
hCoV-19/Scotland/CVR6446/2020|2020-12-31|2021-01-25	99.7011216334206	exact
hCoV-19/England/MILK-1204D1F/2021|2021-01-31|2021-02-15	98.8845210496254	exact
hCoV-19/England/CAMC-11FB07D/2021|2021-02-05|2021-02-23	98.760205624433	exact
hCoV-19/England/PORT-2E4BB4/2021|2021-01-12|2021-01-25	95.9950273829923	exact
hCoV-19/England/TFCI-2701B7A/2021|2021-01-07|2021-02-03	98.3838994724994	exact
hCoV-19/England/MILK-1282265/2021|2021-02-08|2021-02-22	98.491415515909	exact
hCoV-19/England/MILK-102EE96/2021|2021-01-11|2021-01-27	99.2339481907066	exact
hCoV-19/England/TFCI-2703FF4/2021|2021-01-04|2021-02-08	99.9496018546517	exact
hCoV-19/England/ALDP-11CD214/2021|2021-01-11|2021-02-10	98.3973389779256	exact
hCoV-19/England/CAMB-A9AFF5/2021|2021-01-05|2021-01-18	98.6123710647448	exact
hCoV-19/England/TFCI-2701934/2021|2021-01-20|2021-02-03	99.912625600699	exact
hCoV-19/England/CAMC-BC2F11/2020|2020-11-23|2021-01-11	98.2327050364547	exact
hCoV-19/England/CAMC-11AAF70/2021|2021-01-26|2021-02-22	99.4523769527969	exact
hCoV-19/Denmark/DCGC-37371/2021|2021-01-18|2021-02-03	99.9260827201559	exact
hCoV-19/England/ALDP-114F933/2021|2021-01-23|2021-02-08	95.2793737190471	exact
hCoV-19/England/CAMC-1253DF3/2021|2021-02-09|2021-02-17	98.961798205826	exact
hCoV-19/Belgium/ULG-12012/2021|2021-01-31|2021-02-15	99.8013133524162	exact
hCoV-19/England/SHEF-10C8739/2021|2021-02-11|2021-02-15	98.8878809259819	exact
hCoV-19/England/CAMC-C44ACA/2020|2020-12-10|2020-12-21	97.6917649430501	exact
hCoV-19/England/SHEF-10D3A32/2021|2021-02-04|2021-02-15	99.3179450996203	exact
hCoV-19/Denmark/DCGC-40005/2021|2021-01-25|2021-02-11	99.664012364345	exact
hCoV-19/Scotland/QEUH-11CC558/2021|2021-02-01|2021-02-15	99.0357154856701	exact
hCoV-19/England/SHEF-10D09DE/2021|2021-01-26|2021-02-03	98.8979605550516	exact
hCoV-19/Belgium/ULG-11680/2021|2021-01-27|2021-02-04	99.9360161643374	exact
hCoV-19/England/PORT-2DC180/2021|2021-01-10|2021-02-03	99.6740919934146	exact
hCoV-19/England/MILK-11A3E10/2021|2021-01-27|2021-02-09	98.992037093035	exact
hCoV-19/England/ALDP-11D58BD/2021|2021-01-30|2021-02-10	99.077627415337	exact
hCoV-19/England/CAMC-11E7B28/2021|2021-02-03|2021-02-12	96.7577193159292	exact
hCoV-19/England/MILK-11A5133/2021|2021-01-29|2021-02-15	98.22604488644	exact
hCoV-19/England/PORT-2E8A59/2020|2020|2021-01-14	99.9059234620166	exact
hCoV-19/England/TFCI-270455B/2021|2021-01-29|2021-02-08	99.9395222255821	exact
hCoV-19/England/QEUH-F56A3B/2021|2021-01-06|2021-01-20	99.4053018848906	exact
hCoV-19/England/ALDP-121E107/2021|2021-02-05|2021-02-15	99.8384164815189	exact
hCoV-19/England/MILK-117EA65/2021|2021-01-26|2021-02-08	99.8756762205571	exact
hCoV-19/England/CAMC-B38004/2020|2020-11-05|2020-11-25	99.0357154856701	exact
hCoV-19/England/MILK-EB66EB/2021|2021-01-02|2021-01-25	98.8509222860599	exact
hCoV-19/England/TFCI-2701DB0/2021|2021-01-05|2021-02-03	98.8206833988509	exact
hCoV-19/England/CAMB-AA1C8B/2021|2021-02-05|2021-02-15	99.9294425965124	exact
hCoV-19/England/SHEF-10CBA5B/2021|2021-01-29|2021-02-03	98.827403151564	exact
hCoV-19/England/ALDP-BB3AC7/2020|2020-11-19|2020-12-14	99.3750629976817	exact
hCoV-19/England/NOTT-121809/2020|2020-12-21|2021-01-04	96.2772569969425	exact
hCoV-19/England/ALDP-11992A8/2021|2021-01-26|2021-02-22	99.3985821321775	exact
hCoV-19/England/QEUH-1199C22/2021|2021-01-29|2021-02-10	97.2179289026275	exact
hCoV-19/England/BIRM-71565/2021|2021-01-16|2021-02-08	99.5161778046568	exact
hCoV-19/England/RAND-120EBEE/2021|2021-01-27|2021-02-22	98.8509222860599	exact
hCoV-19/Belgium/UGent-1081/2021|2021-01-10|2021-01-19	99.045827173767	exact
hCoV-19/England/MILK-CAE2B7/2020|2020-12-12|2021-01-04	97.7523182367961	exact
hCoV-19/Switzerland/BS-UHB-11011756/2020|2020-12-21|2021-02-01	99.6942615239887	exact
hCoV-19/England/CAMC-E5265A/2020|2020-12-31|2021-01-14	99.2406934551808	exact
hCoV-19/Belgium/rega-2122/2020|2020-12-29|2021-02-04	99.0223088294584	exact
hCoV-19/England/MILK-11A103A/2021|2021-01-28|2021-02-10	98.9987904851498	exact
hCoV-19/Belgium/rega-2123/2020|2020-12-29|2021-02-04	97.0232495632307	exact
hCoV-19/Belgium/ULG-12015/2021|2021-01-30|2021-02-13	99.5757004310345	exact
hCoV-19/Ghana/WACCBIP-GS73/2021|2021-01-06|2021-02-04	98.9557801430346	exact
hCoV-19/England/MILK-CA9BB1/2020|2020-12-17|2021-01-04	98.6258567396855	exact
hCoV-19/Belgium/UGent-1027/2021|2021-01-11|2021-01-19	98.0446176589168	exact
hCoV-19/Australia/VIC18096/2021|2021-01-08|2021-01-21	99.2003762935089	exact
hCoV-19/France/CVL-IPP01116/2021|2021-01-14|2021-02-02	96.9358957129418	exact
hCoV-19/Scotland/EDB14798/2021|2021-01-21|2021-02-15	98.4780271468889	exact
hCoV-19/England/ALDP-E2E60C/2021|2021-01-01|2021-01-14	98.8778390001344	exact
hCoV-19/Belgium/rega-2118/2020|2020-12-30|2021-02-04	99.4254804461766	exact
hCoV-19/Belgium/rega-2839/2021|2021-02-03|2021-02-15	99.2406934551808	exact
hCoV-19/France/GES-IPP02702/2021|2021-01-27|2021-02-15	99.2608520360167	exact
hCoV-19/England/CAMC-12718B2/2021|2021-02-11|2021-02-19	99.4355597365945	exact
hCoV-19/Belgium/rega-2129/2021|2021-01-11|2021-02-04	99.0693455180755	exact
hCoV-19/Mayotte/IPP03193/2021|2021-01-30|2021-02-17	98.2798011020024	exact
hCoV-19/Belgium/rega-1571/2020|2020-12-20|2021-01-19	98.8412319887146	exact
hCoV-19/England/MILK-1152B46/2021|2021-01-22|2021-02-05	99.479236661739	exact
hCoV-19/Botswana/CV1615722/2020|2020-12-18|2021-01-06	95.1014648568741	exact
hCoV-19/Botswana/CV1605828/2020|2020-12-23|2021-01-06	98.3772342427093	exact
hCoV-19/USA/MD-HP01648/2021|2021-01-27|2021-02-02	98.8979975809703	exact
hCoV-19/Mayotte/IPP02493/2021|2021-01-25|2021-02-15	99.410496530351	exact
hCoV-19/England/CAMC-1263E84/2021|2021-02-10|2021-02-18	99.1566993683645	exact
hCoV-19/Belgium/rega-2840/2021|2021-02-03|2021-02-15	96.5159252788604	exact
hCoV-19/England/MILK-120617B/2021|2021-02-01|2021-02-16	99.2339739282355	exact
hCoV-19/England/CAMC-1105043/2021|2021-01-20|2021-02-03	99.1533396048918	exact
hCoV-19/Belgium/rega-2127/2021|2021-01-02|2021-02-04	98.7736863324822	exact
hCoV-19/England/ALDP-C497BF/2020|2020-12-12|2020-12-21	99.1063029162747	exact
hCoV-19/England/MILK-FEB5A3/2021|2021-01-11|2021-01-25	96.0321193387986	exact
hCoV-19/England/ALDP-121F045/2021|2021-02-03|2021-02-15	99.412041392286	exact
hCoV-19/Mayotte/IPP03052/2021|2021-01-27|2021-02-17	99.2238946378175	exact
hCoV-19/England/MILK-FCF0C2/2021|2021-01-11|2021-01-25	99.4904501586016	exact
hCoV-19/Botswana/1217-IN1660/2020|2020-12-17|2021-01-06	98.437709985217	exact
hCoV-19/Mayotte/IPP03157/2021|2021-01-29|2021-02-17	99.2776508533799	exact
hCoV-19/Mayotte/IPP03160/2021|2021-01-29|2021-02-17	99.1803829358415	exact
hCoV-19/Mayotte/IPP03002/2021|2021-01-26|2021-02-17	98.9383147426421	exact
hCoV-19/Mayotte/IPP02481/2021|2021-01-25|2021-02-15	99.2910899072705	exact
hCoV-19/Mayotte/IPP03073/2021|2021-01-27|2021-02-17	99.2306141647628	exact
hCoV-19/Mayotte/IPP03123/2021|2021-01-29|2021-02-17	96.9896519285042	exact
hCoV-19/Mayotte/IPP02522/2021|2021-01-26|2021-02-15	99.1566993683645	exact
hCoV-19/Mayotte/IPP03011/2021|2021-01-26|2021-02-17	99.2238946378175	exact
hCoV-19/Mayotte/IPP03021/2021|2021-01-26|2021-02-17	98.602338395377	exact
hCoV-19/Mayotte/IPP03118/2021|2021-01-28|2021-02-17	99.3112484881064	exact
hCoV-19/Mayotte/IPP03080/2021|2021-01-27|2021-02-17	98.4746673834162	exact
hCoV-19/Mayotte/IPP02470/2021|2021-01-25|2021-02-15	95.2190565784169	exact
hCoV-19/Mayotte/IPP03162/2021|2021-01-29|2021-02-17	99.5329928773014	exact
hCoV-19/Mayotte/IPP02529/2021|2021-01-26|2021-02-15	99.2507727455987	exact
hCoV-19/Mayotte/IPP02466/2021|2021-01-25|2021-02-15	99.3718974774592	exact
hCoV-19/Mayotte/IPP02426/2021|2021-01-22|2021-02-15	99.3038506810156	exact
hCoV-19/Mayotte/IPP03196/2021|2021-01-30|2021-02-17	98.22604488644	exact
hCoV-19/Mayotte/IPP02474/2021|2021-01-25|2021-02-15	99.7950544281683	exact
hCoV-19/Mayotte/IPP00631/2021|2021-01-11|2021-01-26	99.2171751108722	exact
hCoV-19/Mayotte/IPP03039/2021|2021-01-27|2021-02-17	98.7669668055369	exact
hCoV-19/Mayotte/IPP03128/2021|2021-01-28|2021-02-17	99.3146082515791	exact
hCoV-19/Mayotte/IPP02523/2021|2021-01-26|2021-02-15	99.0760650450208	exact
hCoV-19/Mayotte/IPP03072/2021|2021-01-27|2021-02-17	99.2910899072705	exact
hCoV-19/Mayotte/IPP03038/2021|2021-01-27|2021-02-17	95.3919064264587	exact
hCoV-19/Mayotte/IPP03018/2021|2021-01-26|2021-02-17	99.2677191803829	exact
hCoV-19/Mayotte/IPP03063/2021|2021-01-27|2021-02-17	98.7770460959548	exact
hCoV-19/Mayotte/IPP03034/2021|2021-01-27|2021-02-17	98.9315952156968	exact
hCoV-19/England/MILK-11A0639/2021|2021-01-28|2021-02-10	99.2104555839269	exact
hCoV-19/Mayotte/IPP03068/2021|2021-01-27|2021-02-17	98.8679879072892	exact
hCoV-19/Mayotte/IPP03014/2021|2021-01-26|2021-02-17	98.9752721408413	exact
hCoV-19/Mayotte/IPP03065/2021|2021-01-27|2021-02-17	99.1400738998992	exact
hCoV-19/Mayotte/IPP03195/2021|2021-01-30|2021-02-17	99.281155525697	exact
hCoV-19/Mayotte/IPP00979/2021|2021-01-12|2021-02-17	93.858352371993	exact
hCoV-19/Mayotte/IPP03081/2021|2021-01-27|2021-02-17	98.9282354522242	exact
hCoV-19/Mayotte/IPP02476/2021|2021-01-25|2021-02-15	99.2063225155541	exact
hCoV-19/Mayotte/IPP02533/2021|2021-01-26|2021-02-15	99.7984141916409	exact
hCoV-19/Mayotte/IPP03138/2021|2021-01-29|2021-02-17	97.8900685391748	exact
hCoV-19/Mayotte/IPP03127/2021|2021-01-28|2021-02-17	98.4948259642521	exact
hCoV-19/Mayotte/IPP03086/2021|2021-01-27|2021-02-17	99.2541325090714	exact
hCoV-19/Mayotte/IPP02518/2021|2021-01-26|2021-02-15	98.814003494154	exact
hCoV-19/Mayotte/IPP03114/2021|2021-01-28|2021-02-17	99.2810106168526	exact
hCoV-19/Mayotte/IPP03060/2021|2021-01-27|2021-02-17	98.4007525870179	exact
hCoV-19/Mayotte/IPP03191/2021|2021-01-30|2021-02-17	99.2306141647628	exact
hCoV-19/Mayotte/IPP03050/2021|2021-01-27|2021-02-17	95.4911974197016	exact
hCoV-19/Mayotte/IPP02510/2021|2021-01-25|2021-02-15	98.5620212337052	exact
hCoV-19/Mayotte/IPP03165/2021|2021-01-29|2021-02-17	99.2742910899073	exact
hCoV-19/Mayotte/IPP03126/2021|2021-01-28|2021-02-17	99.6102674371724	exact
hCoV-19/Mayotte/IPP03015/2021|2021-01-26|2021-02-17	98.7837656229001	exact
hCoV-19/Mayotte/IPP02486/2021|2021-01-25|2021-02-15	99.8252922994221	exact
hCoV-19/Mayotte/IPP03092/2021|2021-01-27|2021-02-17	97.9740626259911	exact
hCoV-19/Mayotte/IPP03188/2021|2021-01-30|2021-02-17	96.6335170004032	exact
hCoV-19/Mayotte/IPP03182/2021|2021-01-30|2021-02-17	99.3112484881064	exact
hCoV-19/Mayotte/IPP02483/2021|2021-01-25|2021-02-15	98.7232898803924	exact
hCoV-19/Mayotte/IPP02458/2021|2021-01-25|2021-02-15	99.0861443354388	exact
hCoV-19/Mayotte/IPP03171/2021|2021-01-29|2021-02-17	97.5776105362182	exact
hCoV-19/Mayotte/IPP03069/2021|2021-01-27|2021-02-17	97.7388791829055	exact
hCoV-19/Mayotte/IPP03087/2021|2021-01-26|2021-02-17	99.2776508533799	exact
hCoV-19/Mayotte/IPP03108/2021|2021-01-28|2021-02-17	93.3611073780406	exact
hCoV-19/Mayotte/IPP03077/2021|2021-01-27|2021-02-17	99.3310699519312	exact
hCoV-19/Mayotte/IPP02460/2021|2021-01-25|2021-02-15	98.2495632307485	exact
hCoV-19/Mayotte/IPP03147/2021|2021-01-29|2021-02-17	98.7098508265018	exact
hCoV-19/Mayotte/IPP03027/2021|2021-01-26|2021-02-17	99.2978094342158	exact
hCoV-19/Mayotte/IPP03132/2021|2021-01-29|2021-02-17	99.2877301437979	exact
hCoV-19/Mayotte/IPP02488/2021|2021-01-25|2021-02-15	99.3381265958876	exact
hCoV-19/Mayotte/IPP02498/2021|2021-01-25|2021-02-15	97.1475608117189	exact
hCoV-19/England/CAMC-145B5F1/2021|2021-03-22|2021-04-05	99.3213277785244	exact
hCoV-19/England/CAMC-143E54F/2021|2021-03-22|2021-04-02	98.4209111678538	exact
hCoV-19/Bangladesh/CHRF-0204/2021|2021-03-26|2021-04-04	99.0325831373866	exact
hCoV-19/Australia/NSW4415/2021|2021-03-29|2021-04-01	99.8653017241379	exact
hCoV-19/England/CAMC-145B2AF/2021|2021-03-21|2021-04-05	99.1734981857277	exact
hCoV-19/Bangladesh/CHRF-0189/2021|2021-03-21|2021-04-04	95.8382278905857	exact
hCoV-19/England/CAMC-141C134/2021|2021-03-18|2021-03-31	99.4421668122858	exact
hCoV-19/England/CAMC-143E0A8/2021|2021-03-22|2021-04-02	99.2003762935089	exact
hCoV-19/India/WB-1931500929196/2021|2021-03-09|2021-03-31	99.1498941567824	exact
hCoV-19/England/CAMC-144BC1D/2021|2021-03-23|2021-04-02	98.9551135600054	exact
hCoV-19/England/CAMC-1483D43/2021|2021-03-26|2021-04-05	99.5094745329929	exact
hCoV-19/England/CAMC-13D3826/2021|2021-03-12|2021-03-24	85.9931460825158	exact
hCoV-19/England/CAMC-13DC69C/2021|2021-03-13|2021-03-24	98.8274425480446	exact
hCoV-19/England/CAMC-13DC7F3/2021|2021-03-12|2021-03-24	98.3604354253461	exact
hCoV-19/England/CAMC-13E7CAB/2021|2021-03-15|2021-03-25	98.9752721408413	exact
hCoV-19/England/CAMC-144B934/2021|2021-03-23|2021-04-02	92.6286789410025	exact
hCoV-19/England/CAMC-145BB3B/2021|2021-03-24|2021-04-05	98.2025265421314	exact
hCoV-19/England/CAMC-141CCF7/2021|2021-03-19|2021-03-31	98.9147963983336	exact
hCoV-19/England/CAMC-142DDC3/2021|2021-03-17|2021-04-02	95.6659051202795	exact
hCoV-19/Wales/CAMC-13D46EF/2021|2021-03-12|2021-03-24	96.5730412578954	exact
hCoV-19/England/CAMC-13D462B/2021|2021-03-12|2021-03-24	98.659454374412	exact
hCoV-19/England/CAMC-13D4579/2021|2021-03-12|2021-03-24	98.5217040720333	exact
hCoV-19/England/CAMC-144B8FB/2021|2021-03-22|2021-04-02	99.1701384222551	exact
hCoV-19/England/CAMC-13EE80A/2021|2021-03-15|2021-03-27	96.9493347668324	exact
hCoV-19/England/CAMC-141D18E/2021|2021-03-17|2021-03-31	98.2865206289477	exact
hCoV-19/Spain/CL-COV06896/2021|2021-07-04|2021-07-23	98.0752435337588	exact
hCoV-19/Spain/CL-COV06476/2021|2021-07-03|2021-07-23	95.407357634806	exact
hCoV-19/Spain/CL-COV06196/2021|2021-06|2021-07-17	95.5551822610448	exact
hCoV-19/Spain/CL-COV07548/2021|2021-07-08|2021-09-02	95.8407525617336	exact
hCoV-19/Spain/CL-COV10281/2021|2021-07-24|2021-08-24	99.1635875041989	exact
hCoV-19/Spain/CL-COV07937/2021|2021-07-07|2021-09-02	99.2776751217873	exact
hCoV-19/Spain/CL-COV11029/2021|2021-07-28|2021-09-02	98.3235343524273	exact
hCoV-19/Spain/CL-COV11696/2021|2021-08-10|2021-09-07	99.1399294473375	exact
hCoV-19/Spain/CL-COV06457/2021|2021-07-03|2021-07-23	85.5635813875357	exact
hCoV-19/Spain/CL-COV07884/2021|2021-07-05|2021-09-02	99.328475976228	exact
hCoV-19/Spain/CL-COV06452/2021|2021-07-03|2021-07-23	99.8521753737611	exact
hCoV-19/Spain/CL-COV08067/2021|2021-07-12|2021-08-23	99.2777236537105	exact
hCoV-19/Spain/CL-COV05936/2021|2021-06-23|2021-07-17	99.4154404353961	exact
hCoV-19/Spain/CL-COV08015/2021|2021-07-10|2021-09-02	99.3986225432555	exact
hCoV-19/Spain/CL-COV09514/2021|2021-07-22|2021-08-24	98.3069067454985	exact
hCoV-19/Spain/CL-COV06497/2021|2021-07-03|2021-07-23	99.5464471694944	exact
hCoV-19/Spain/CL-COV06192/2021|2021-06|2021-07-17	99.7950613136234	exact
hCoV-19/Spain/CL-COV06432/2021|2021-07-03|2021-07-23	99.0391399294473	exact
hCoV-19/Spain/CL-COV06047/2021|2021-06-30|2021-07-17	99.6505963379808	exact
hCoV-19/Spain/CL-COV06216/2021|2021-06|2021-07-17	99.1533680497228	exact
hCoV-19/Spain/CL-COV08555/2021|2021-07-19|2021-09-02	94.8227784310432	exact
hCoV-19/Spain/CL-COV06269/2021|2021-06|2021-07-17	96.7179521633969	exact
hCoV-19/Spain/CL-COV08092/2021|2021-07-13|2021-09-02	99.6707542415589	exact
hCoV-19/Spain/CL-COV09492/2021|2021-07-21|2021-08-24	99.2205610616496	exact
hCoV-19/Spain/CL-COV06549/2021|2021-07-03|2021-07-23	98.6158239543088	exact
hCoV-19/Spain/CL-COV08527/2021|2021-07-18|2021-09-02	99.6270787838065	exact
hCoV-19/Spain/CL-COV06547/2021|2021-07-03|2021-07-23	99.1701663027045	exact
hCoV-19/Spain/CL-COV10426/2021|2021-07-23|2021-08-24	97.6885603897195	exact
hCoV-19/Spain/CL-COV09544/2021|2021-07-22|2021-08-24	98.9249118091718	exact
hCoV-19/Spain/CL-COV06251/2021|2021-06|2021-07-17	98.2664202922896	exact
hCoV-19/Spain/CL-COV06364/2021|2021-07-03|2021-07-23	99.2743886052137	exact
hCoV-19/Spain/CL-COV06897/2021|2021-07-04|2021-07-23	97.4099704380543	exact
hCoV-19/Spain/CL-COV05945/2021|2021-06-23|2021-07-17	97.2721470084322	exact
hCoV-19/Spain/CL-COV08622/2021|2021-07-20|2021-08-23	98.5253611017803	exact
hCoV-19/Spain/CL-COV06232/2021|2021-06|2021-07-17	98.1454728708214	exact
hCoV-19/Spain/CL-COV10448/2021|2021-07-28|2021-08-24	98.7772515032416	exact
hCoV-19/Spain/CL-COV08761/2021|2021-07-07|2021-09-02	99.6439129266326	exact
hCoV-19/Spain/CL-COV05948/2021|2021-06-23|2021-07-17	97.739334900907	exact
hCoV-19/Spain/CL-COV06150/2021|2021-07-01|2021-07-17	98.8846709443343	exact
hCoV-19/Spain/CL-COV08531/2021|2021-07-19|2021-09-02	99.7077103981186	exact
hCoV-19/Spain/CL-COV06309/2021|2021-07-03|2021-07-23	98.518394087015	exact
hCoV-19/Spain/CL-COV07938/2021|2021-07-07|2021-09-02	98.2193851839409	exact
hCoV-19/Spain/CL-COV10432/2021|2021-07-26|2021-08-24	99.2373593146313	exact
hCoV-19/Spain/CL-COV06089/2021|2021-06-30|2021-07-17	99.4826138081639	exact
hCoV-19/Spain/CL-COV06428/2021|2021-07-03|2021-07-23	98.4075256173358	exact
hCoV-19/Spain/CL-COV07798/2021|2021-07-03|2021-09-02	99.6002015790358	exact
hCoV-19/Spain/CL-COV07925/2021|2021-07-06|2021-09-02	99.2004031580716	exact
hCoV-19/Spain/CL-COV06147/2021|2021-06-29|2021-07-17	98.1887832252428	exact
hCoV-19/Spain/CL-COV06792/2021|2021-07-04|2021-07-23	99.0531193338258	exact
hCoV-19/Spain/CL-COV07919/2021|2021-07-06|2021-09-02	99.2004031580716	exact
hCoV-19/Spain/CL-COV06543/2021|2021-07-03|2021-07-23	99.1466487485302	exact
hCoV-19/Spain/CL-COV06430/2021|2021-07-03|2021-07-23	97.819660014782	exact
hCoV-19/Spain/CL-COV06124/2021|2021-06-19|2021-07-17	91.9838736771376	exact
hCoV-19/Spain/CL-COV08148/2021|2021-07-12|2021-09-02	98.9181925079792	exact
hCoV-19/Spain/CL-COV06099/2021|2021-06|2021-07-17	99.2071224592642	exact
hCoV-19/Spain/CL-COV06515/2021|2021-07-03|2021-07-23	97.6448849319671	exact
hCoV-19/Spain/CL-COV09473/2021|2021-07-19|2021-08-24	91.725736553902	exact
hCoV-19/Spain/CL-COV06014/2021|2021-06-23|2021-07-17	98.9282714597682	exact
hCoV-19/Spain/CL-COV06510/2021|2021-07-03|2021-07-23	98.5452712917857	exact
hCoV-19/Spain/CL-COV06894/2021|2021-07-04|2021-07-23	98.7604971447766	exact
hCoV-19/Spain/CL-COV09375/2021|2021-07-25|2021-08-24	99.1432890979338	exact
hCoV-19/Spain/CL-COV06415/2021|2021-07-03|2021-07-23	99.8219385183941	exact
hCoV-19/Spain/CL-COV07940/2021|2021-07-07|2021-09-02	99.1365697967411	exact
hCoV-19/Spain/CL-COV06132/2021|2021-06-22|2021-07-17	98.1219553166471	exact
hCoV-19/Spain/CL-COV05904/2021|2021-06-25|2021-07-17	99.502771711742	exact
hCoV-19/Spain/CL-COV07900/2021|2021-07-05|2021-09-02	99.254157567613	exact
hCoV-19/Spain/CL-COV06388/2021|2021-07-03|2021-07-23	97.9976482445826	exact
hCoV-19/Spain/CL-COV10509/2021|2021-07-13|2021-08-24	99.1739977167417	exact
hCoV-19/Spain/CL-COV06188/2021|2021-06|2021-07-17	98.5855870989417	exact
hCoV-19/Spain/CL-COV06454/2021|2021-07-03|2021-07-23	99.8689736267428	exact
hCoV-19/Spain/CL-COV07915/2021|2021-07-06|2021-09-02	99.0828153871997	exact
hCoV-19/Spain/CL-COV06154/2021|2021-07-01|2021-07-17	96.0188140433395	exact
hCoV-19/Spain/CL-COV06846/2021|2021-06-30|2021-07-23	99.4493318111611	exact
hCoV-19/Spain/CL-COV06189/2021|2021-06|2021-07-17	98.3168150512347	exact
hCoV-19/Spain/CL-COV06008/2021|2021-06-29|2021-07-17	99.1970435074752	exact
hCoV-19/Spain/CL-COV07114/2021|2021-07-05|2021-07-23	98.8442801948597	exact
hCoV-19/Spain/CL-COV06399/2021|2021-07-03|2021-07-23	99.035780278851	exact
hCoV-19/Spain/CL-COV06823/2021|2021-07-05|2021-07-23	98.5662480693036	exact
hCoV-19/Spain/CL-COV06243/2021|2021-06|2021-07-17	96.7579371745339	exact
hCoV-19/Spain/CL-COV07995/2021|2021-07-09|2021-09-02	90.7072064505291	exact
hCoV-19/Spain/CL-COV05695/2021|2021-06-22|2021-07-17	99.7849823618344	exact
hCoV-19/Spain/CL-COV05666/2021|2021-06-14|2021-07-17	99.0089030740803	exact
hCoV-19/Spain/CL-COV06096/2021|2021-06|2021-07-17	98.6359818578868	exact
hCoV-19/Spain/CL-COV06359/2021|2021-07-03|2021-07-23	99.5934822778431	exact
hCoV-19/Spain/CL-COV06034/2021|2021-06-23|2021-07-17	91.6714261716781	exact
hCoV-19/Spain/CL-COV06528/2021|2021-07-03|2021-07-23	99.1264908449521	exact
hCoV-19/Spain/CL-COV06250/2021|2021-06|2021-07-17	85.7584411221233	exact
hCoV-19/Spain/CL-COV08000/2021|2021-07-09|2021-09-02	99.5464471694944	exact
hCoV-19/Spain/CL-COV06171/2021|2021-07-01|2021-07-17	98.6594994120612	exact
hCoV-19/Spain/CL-COV07872/2021|2021-07-09|2021-09-02	99.1869645556862	exact
hCoV-19/Spain/CL-COV09119/2021|2021-07-15|2021-08-24	99.1029732907778	exact
hCoV-19/Rwanda/NRLNAT4075/2021|2021-06-16|2021-07-04	99.9798027400949	exact
hCoV-19/England/MILK-1611012/2021|2021-06-03|2021-06-10	98.9855218515906	exact
hCoV-19/Poland/WGS-CoV-PZH-UMB-0862/2021|2021-04-26|2021-05-04	98.5090737367604	exact
hCoV-19/Germany/SN-RKI-I-180158/2021|2021-05-26|2021-06-22	92.3268492966279	parent
hCoV-19/Ireland/U-NVRL-G21IRL63473/2021|2021-05-28|2021-06-18	99.9629791673678	exact
hCoV-19/Ireland/U-NVRL-G21IRL63474/2021|2021-05-28|2021-06-18	98.5629669516053	exact
hCoV-19/England/MILK-15AD50E/2021|2021-05-22|2021-05-30	99.8689912324902	exact
hCoV-19/Germany/NW-RKI-I-151659/2021|2021-05-10|2021-05-25	99.3624772313297	exact
hCoV-19/Ireland/U-NVRL-G21IRL64835/2021|2021-06-08|2021-06-28	99.9966344697607	exact
hCoV-19/Germany/HB-ChVir25702_10/2021|2021-06-05|2021-06-13	99.210686095932	exact
hCoV-19/Ireland/D-NVRL-M30IRL78564/2021|2021-05-25|2021-06-18	95.5812075116107	exact
hCoV-19/Ireland/D-NVRL-G21IRL66214/2021|2021-06-14|2021-07-02	95.6956316887662	exact
hCoV-19/Wales/PHWC-PYGKRE/2021|2021-06-16|2021-06-28	99.4434572702585	exact
hCoV-19/USA/CA-SC-210982/2021|2021-04-07|2021-06-25	98.9351338640868	exact
hCoV-19/England/QEUH-15F8373/2021|2021-05-30|2021-06-08	99.4383911756793	exact
hCoV-19/USA/OR-OHSU-11279/2021|2021-04-19|2021-05-22	99.6212629038745	exact
hCoV-19/England/MILK-1607862/2021|2021-06-02|2021-06-15	98.8410762874131	exact
hCoV-19/Scotland/QEUH-179485A/2021|2021-06-22|2021-06-30	97.2320198864591	exact
hCoV-19/Ireland/TA-NVRL-G21IRL66260/2021|2021-06-13|2021-07-02	99.7846133135896	exact
hCoV-19/Italy/TUS-AOUC-28/2021|2021-04-30|2021-05-31	99.308507049855	exact
hCoV-19/England/HSLL-15FAE34/2021|2021-05-31|2021-06-14	99.3919849507877	exact
hCoV-19/Ireland/RN-NVRL-21IRL63872/2021|2021-05-31|2021-06-18	99.9261001007726	exact
hCoV-19/India/WB-1931300261627/2021|2021-04-08|2021-06-03	99.9025832241594	exact
hCoV-19/Australia/NSW-R0226/2021|2021-04-25|2021-04-28	99.9797986599778	exact
hCoV-19/Germany/BE-RKI-I-180020/2021|2021-06-10|2021-06-22	99.4974026850165	exact
hCoV-19/India/WB-NIBMG-1931300378687/2021|2021-06-09|2021-06-25	99.8790688299909	exact
hCoV-19/England/ALDP-16814D5/2021|2021-06-08|2021-06-16	99.42221774329	exact
hCoV-19/England/QEUH-1575675/2021|2021-05-10|2021-05-17	99.6775168799758	exact
hCoV-19/England/MILK-1596C9A/2021|2021-05-19|2021-05-25	99.4087412235025	exact
hCoV-19/Germany/HE-ChVir-LB-210521-5855/2021|2021-05-15|2021-05-29	99.5243877757539	exact
hCoV-19/Germany/NI-RKI-I-161862/2021|2021-05-21|2021-05-28	98.9216970674191	exact
hCoV-19/Japan/PG-53004/2021|2021-05-22|2021-07-01	98.9082235958076	exact
hCoV-19/Canada/BC-BCCDC-76359/2021|2021-04-28|2021-06-29	98.7138480185852	exact
hCoV-19/England/LOND-1351152/2021|2021-06-06|2021-06-14	98.9015418724176	exact
hCoV-19/Bangladesh/icddrb-067342/2021|2021-06-05|2021-06-21	99.6069736974705	exact
hCoV-19/Ireland/D-NVRL-30IRL37669/2021|2021-05-19|2021-06-03	99.9427859859321	exact
hCoV-19/Denmark/DCGC-310066/2022|2022-01-03|2022-01-13	99.6268405836079	exact
hCoV-19/Canada/AB-ABPHL-53063/2022|2022-01-24|2022-02-14	99.9124107263172	exact
hCoV-19/Denmark/DCGC-310379/2022|2022-01-07|2022-01-13	98.8236084969078	parent
hCoV-19/USA/ND-NDDH-13849/2022|2022-01-29|2022-04-08	99.9460989085029	exact
hCoV-19/England/NORW-3140B2B/2022|2022-01-02|2022-02-05	99.3781930626512	exact
hCoV-19/Germany/BY-RKI-I-604343/2022|2022-03-02|2022-03-11	98.32901859261	exact
hCoV-19/Denmark/DCGC-299684/2021|2021-12-28|2022-01-07	98.7059693465986	exact
hCoV-19/Denmark/DCGC-393816/2022|2022-01-21|2022-03-01	99.8109959836647	exact
hCoV-19/Denmark/DCGC-319889/2022|2022-01-14|2022-01-21	91.5400645334767	exact
hCoV-19/Brazil/MS-FIOCRUZ-ILMD2204016/2022|2022-01-07|2022-04-14	99.1227480505512	exact
hCoV-19/Netherlands/ZH-EMC-4863/2022|2022-01-16|2022-02-04	94.7113606562889	exact
hCoV-19/Denmark/DCGC-305496/2022|2022-01-02|2022-01-11	99.4552974008944	exact
hCoV-19/Canada/SK-NML-284343/2021|2021-12-24|2022-01-18	99.9157795445358	exact
hCoV-19/Germany/SH-RKI-I-612314/2022|2022-03-01|2022-03-28	98.8872453439118	exact
hCoV-19/Canada/AB-ABPHL-56612/2022|2022-02-23|2022-03-28	97.9450208866729	exact
hCoV-19/Brazil/SP-NVBS17558GENOV829077117622/2022|2022-04-10|2022-06-07	99.8755967991393	exact
hCoV-19/Mexico/CMX-INMEGEN-59-146/2022|2022-02-12|2022-02-25	99.5731379403065	exact
hCoV-19/USA/MT-FYR-1611/2022|2022-01-19|2022-02-11	99.9461007242715	exact
hCoV-19/Germany/HH-RKI-I-693695/2022|2022-03-26|2022-04-07	97.7526573308588	exact
hCoV-19/Netherlands/DR-UMCG-MMB_5018/2022|2022-03-11|2022-03-18	99.6661158139692	exact
hCoV-19/USA/CA-SLOPH-C1146/2022|2022-01-18|2022-03-29	99.757445088263	exact
hCoV-19/Belgium/LHUB-ULB_590STJ/2022|2022-02-10|2022-03-16	97.3015766069263	exact
hCoV-19/Germany/NW-RKI-I-516681/2022|2022-01-25|2022-02-10	99.5467060640655	exact
hCoV-19/Germany/NW-RKI-I-625232/2022|2022-03-01|2022-03-28	99.0453139706871	exact
hCoV-19/France/BFC-HMN-22032210726/2022|2022-02-28|2022-04-25	99.6773326162947	exact
hCoV-19/Germany/NW-RKI-I-546521/2022|2022-02-10|2022-02-24	99.7882424120198	exact
hCoV-19/Belgium/ULG-25349/2022|2022-03-11|2022-03-20	99.2723352647891	parent
hCoV-19/Germany/BW-RKI-I-471745/2022|2022-01-17|2022-01-28	99.790745553343	exact
hCoV-19/Germany/NI-RKI-I-504267/2022|2022-01-27|2022-02-10	99.0285387744126	exact
hCoV-19/Germany/SN-RKI-I-463544/2022|2022-01-12|2022-01-28	98.4035910763104	exact
hCoV-19/France/CVL-HMN-22022220402/2022|2022-01-24|2022-03-08	99.7512019634872	exact
hCoV-19/France/BFC-HMN-22012200413/2022|2022-01-10|2022-02-04	99.8252453286732	exact
hCoV-19/Germany/BW-RKI-I-462550/2022|2022-01-12|2022-01-28	99.2912349387424	exact
hCoV-19/Denmark/DCGC-387065/2022|2022-02-19|2022-02-25	99.4824399260629	exact
hCoV-19/Poland/PZH-GUM-10944/2022|2022-01-26|2022-02-15	99.5991106319903	exact
hCoV-19/Germany/MV-RKI-I-589783/2022|2022-02-18|2022-03-10	98.4874966388814	exact
hCoV-19/Italy/SIC_CQRC_3422007154/2022|2022-01-22|2022-02-07	97.9329120731379	exact
hCoV-19/France/IDF-IPP51298/2021|2021-12-22|2022-01-10	99.7748050551223	exact
hCoV-19/Germany/ST-RKI-I-577074/2022|2022-02-09|2022-03-07	99.7545640991158	exact
hCoV-19/Belgium/LHUB-ULB_SRE102/2022|2022-01-15|2022-04-29	99.9191483627543	exact
hCoV-19/Canada/BC-BCCDC-323689/2022|2022-01-08|2022-02-10	99.6361676323946	exact
hCoV-19/Germany/SN-RKI-I-514046/2022|2022-02-01|2022-02-10	99.9696243545175	exact
hCoV-19/Canada/AB-ABPHL-50270/2022|2022-01-05|2022-01-27	98.6427777590678	exact
hCoV-19/Canada/NB-CHUDGLD-150122-MM00793R/2022|2022-01-15|2022-02-03	85.7903247540763	exact
hCoV-19/Germany/BW-RKI-I-483864/2022|2022-01-20|2022-02-03	99.1395536434525	exact
hCoV-19/USA/KS-KHEL-8759/2022|2022-01-05|2022-01-14	99.3432132030987	exact
hCoV-19/Canada/BC-BCCDC-328503/2022|2022-01-08|2022-02-10	98.1808381619728	exact
hCoV-19/USA/KS-KHEL-8717/2022|2022-01-05|2022-01-13	99.7507074518259	exact
hCoV-19/France/ARA-IPP51756/2021|2021-12-20|2022-01-07	99.8353051895671	exact
hCoV-19/Canada/AB-ABPHL-52003/2022|2022-01-20|2022-02-11	99.632798814176	exact
hCoV-19/Canada/AB-ABPHL-52004/2022|2022-01-20|2022-02-11	94.7503201024328	exact
hCoV-19/USA/WY-WYPHL-22013210/2022|2022-01-10|2022-01-25	99.9292333614153	exact
hCoV-19/Canada/BC-BCCDC-314434/2021|2021-12-25|2022-01-20	98.8613394421237	exact
hCoV-19/Canada/AB-ABPHL-46890/2021|2021-12-20|2022-01-05	99.9292548174101	exact
hCoV-19/Germany/NW-RKI-I-507603/2022|2022-02-02|2022-02-10	99.9223733504337	exact
hCoV-19/USA/KS-KHEL-9615/2022|2022-02-01|2022-02-07	96.4111204717776	exact
hCoV-19/Canada/NB-CHUDGLD-260122-MM01219R/2022|2022-01-26|2022-02-03	99.1611642635763	exact
hCoV-19/Canada/BC-BCCDC-336422/2022|2022-01-18|2022-02-10	99.9090419080986	exact
hCoV-19/Germany/BW-RKI-I-514527/2022|2022-01-31|2022-02-10	99.4161125923926	exact
hCoV-19/Germany/BW-RKI-I-480722/2022|2022-01-20|2022-02-03	99.5198442011954	exact
hCoV-19/Switzerland/BE-IFIK-6369-8272/2022|2022-01-31|2022-02-04	99.6462740870503	exact
hCoV-19/Mauritius/N32024/2022|2022-01-09|2022-02-09	99.9361366004504	exact
hCoV-19/Germany/BB-RKI-I-470040/2022|2022-01-19|2022-01-28	99.460989085029	exact
hCoV-19/Switzerland/ZH-ETHZ-673702/2022|2022-01-01|2022-01-17	99.1438931041429	exact
hCoV-19/Germany/BW-RKI-I-414236/2021|2021-12-26|2022-01-06	98.4975799946222	exact
hCoV-19/Poland/PZH-GUM-7570/2022|2022-01-15|2022-01-29	97.4565422449805	exact
hCoV-19/Brazil/SC-UFSC-03-58/2022|2022-01-17|2022-02-11	98.9479698843775	exact
hCoV-19/England/NORW-3120BE4/2021|2021-12-18|2022-01-17	99.6105422192379	exact
hCoV-19/Germany/NW-RKI-I-468194/2022|2022-01-10|2022-01-28	99.8616220594688	exact
hCoV-19/Scotland/SCOT-4358/2022|2022-01-18|2022-02-12	98.5278300618446	exact
hCoV-19/Germany/NW-RKI-I-516825/2022|2022-01-28|2022-02-10	99.8621941382092	exact
hCoV-19/Switzerland/TI-EOC-26594376/2022|2022-01-21|2022-02-09	99.8110342500422	exact
hCoV-19/Denmark/DCGC-348170/2022|2022-01-28|2022-02-04	95.9927385194648	exact
hCoV-19/USA/KS-KHEL-9367/2022|2022-01-28|2022-02-01	99.1106319902978	exact
hCoV-19/Germany/TH-RKI-I-470561/2022|2022-01-11|2022-01-28	99.5797330464311	exact
hCoV-19/England/NORW-313602B/2021|2021-12-26|2022-01-23	99.1429147620328	exact
hCoV-19/Germany/NI-RKI-I-443655/2022|2022-01-10|2022-01-25	98.9073059207208	exact
hCoV-19/Denmark/DCGC-342437/2022|2022-01-25|2022-02-02	99.5126378058618	exact
hCoV-19/Denmark/DCGC-302518/2022|2022-01-02|2022-01-11	98.4569353862704	exact
hCoV-19/Canada/AB-ABPHL-50657/2022|2022-01-08|2022-02-04	99.6900687238917	exact
hCoV-19/Canada/AB-ABPHL-47213/2021|2021-12-15|2022-01-11	99.7271257242959	exact
hCoV-19/Canada/AB-ABPHL-51759/2022|2022-01-17|2022-02-11	99.9460989085029	exact
hCoV-19/Canada/AB-ABPHL-47240/2021|2021-12-16|2022-01-11	99.6361676323946	exact
hCoV-19/Canada/AB-ABPHL-48774/2021|2021-12-27|2022-01-19	98.6120468939496	exact
hCoV-19/Canada/AB-ABPHL-47622/2021|2021-12-18|2022-01-11	99.0567308988007	exact
hCoV-19/Canada/AB-ABPHL-50671/2022|2022-01-06|2022-02-04	99.1510578089206	exact
hCoV-19/Canada/AB-ABPHL-48200/2021|2021-12-22|2022-01-11	99.9225171809729	exact
hCoV-19/Canada/AB-ABPHL-49993/2021|2021-12-30|2022-01-27	99.2959169923191	exact
hCoV-19/Canada/AB-ABPHL-49803/2022|2022-01-03|2022-01-27	99.4003503570947	exact
hCoV-19/Canada/AB-ABPHL-49542/2022|2022-01-07|2022-01-27	98.436868346584	exact
hCoV-19/Canada/SK-NML-317227/2022|2022-01-07|2022-02-02	98.1505187980057	exact
hCoV-19/Canada/AB-ABPHL-50651/2022|2022-01-07|2022-02-04	99.1679019000135	exact
hCoV-19/Canada/AB-ABPHL-51663/2022|2022-01-12|2022-02-11	99.7170192696402	exact
hCoV-19/Canada/AB-ABPHL-48750/2021|2021-12-26|2022-01-19	95.4588330413691	exact
hCoV-19/Canada/AB-ABPHL-49680/2022|2022-01-02|2022-01-27	97.2779948793963	exact
hCoV-19/Canada/AB-ABPHL-47492/2021|2021-12-21|2022-01-11	99.9292548174101	exact
hCoV-19/Canada/AB-ABPHL-47249/2021|2021-12-16|2022-01-11	99.3835062660019	exact
hCoV-19/Canada/SK-NML-284462/2021|2021-12-27|2022-01-18	99.9157795445358	exact
hCoV-19/Canada/AB-ABPHL-48891/2022|2022-01-03|2022-01-19	92.8581053766339	exact
hCoV-19/Canada/AB-ABPHL-47547/2021|2021-12-20|2022-01-11	94.1921573911872	exact
hCoV-19/Canada/AB-ABPHL-47234/2021|2021-12-16|2022-01-11	99.9326236356286	exact
hCoV-19/Curacao/CW-RIVM-86212/2022|2022-01-26|2022-02-11	98.6790803979564	exact
hCoV-19/Canada/AB-ABPHL-51667/2022|2022-01-11|2022-02-11	98.8478641692494	exact
hCoV-19/Canada/AB-ABPHL-48834/2021|2021-12-31|2022-01-19	97.2409378789921	exact
hCoV-19/Canada/AB-ABPHL-47507/2021|2021-12-21|2022-01-11	99.7372321789516	exact
hCoV-19/Canada/AB-ABPHL-48145/2021|2021-12-20|2022-01-11	97.8338498854602	exact
hCoV-19/Canada/AB-ABPHL-48203/2021|2021-12-23|2022-01-11	99.1813771728877	exact
hCoV-19/Canada/SK-NML-284778/2021|2021-12-26|2022-02-02	98.460450074114	exact
hCoV-19/Canada/AB-ABPHL-45393/2021|2021-12-14|2022-01-19	99.1038943538607	exact
hCoV-19/Canada/AB-ABPHL-47261/2021|2021-12-16|2022-01-11	99.5384719040561	exact
hCoV-19/Canada/SK-NML-277514/2021|2021-12-21|2022-01-12	99.7170192696402	exact
hCoV-19/Canada/SK-NML-317315/2022|2022-01-05|2022-02-02	99.8450343619458	exact
hCoV-19/Canada/AB-ABPHL-51089/2022|2022-01-07|2022-02-04	99.3599245384719	exact
hCoV-19/Germany/NW-RKI-I-473948/2022|2022-01-18|2022-01-28	99.9058886797526	exact
hCoV-19/Canada/AB-ABPHL-48860/2022|2022-01-02|2022-01-19	99.1577954453578	exact
hCoV-19/Germany/BW-RKI-I-463526/2022|2022-01-06|2022-01-28	99.7502446926997	exact
hCoV-19/Canada/AB-ABPHL-51649/2022|2022-01-12|2022-02-11	95.4925212235548	exact
hCoV-19/Canada/AB-ABPHL-49808/2022|2022-01-03|2022-01-27	99.7675515429187	exact
hCoV-19/Canada/NS-NML-322680/2022|2022-01-22|2022-02-12	99.6125859048646	exact
hCoV-19/Canada/AB-ABPHL-50642/2022|2022-01-07|2022-02-04	98.7569060773481	exact
hCoV-19/Canada/AB-ABPHL-50683/2022|2022-01-06|2022-02-04	98.9388222611508	exact
hCoV-19/Canada/AB-ABPHL-45269/2021|2021-12-13|2022-01-19	99.6058482684274	exact
hCoV-19/Canada/AB-ABPHL-50112/2022|2022-01-10|2022-01-27	99.7911332704487	exact
hCoV-19/Canada/AB-ABPHL-47241/2021|2021-12-16|2022-01-11	99.9023042716615	exact
hCoV-19/Canada/AB-ABPHL-48855/2022|2022-01-02|2022-01-19	99.5822665408975	exact
hCoV-19/Canada/AB-ABPHL-47252/2021|2021-12-16|2022-01-11	99.9023042716615	exact
hCoV-19/Canada/SK-NML-317202/2022|2022-01-06|2022-02-02	99.5822665408975	exact
hCoV-19/Canada/SK-NML-277433/2021|2021-12-20|2022-01-18	99.9191483627543	exact
hCoV-19/Canada/AB-ABPHL-47211/2021|2021-12-15|2022-01-11	99.757445088263	exact
hCoV-19/Canada/AB-ABPHL-51495/2022|2022-01-12|2022-02-11	99.8180838161973	exact
hCoV-19/Canada/AB-ABPHL-52100/2022|2022-01-15|2022-02-11	99.8820913623501	exact
hCoV-19/Canada/AB-ABPHL-51049/2022|2022-01-06|2022-02-04	98.827651259938	exact
hCoV-19/Canada/AB-ABPHL-48167/2021|2021-12-23|2022-01-11	99.4542514485918	exact
hCoV-19/Canada/AB-ABPHL-47503/2021|2021-12-21|2022-01-11	99.9427300902843	exact
hCoV-19/Canada/AB-ABPHL-47604/2021|2021-12-18|2022-01-11	99.2319094461663	exact
hCoV-19/Canada/SK-NML-277447/2021|2021-12-23|2022-01-18	99.4946772672147	exact
hCoV-19/Canada/AB-ABPHL-48835/2022|2022-01-02|2022-01-19	98.5244576202668	exact
hCoV-19/Canada/AB-ABPHL-50260/2021|2021-12-23|2022-01-27	92.0125320037731	exact
hCoV-19/Canada/AB-ABPHL-49041/2021|2021-12-28|2022-01-19	99.9562053631586	exact
hCoV-19/Canada/AB-ABPHL-47563/2021|2021-12-17|2022-01-11	99.4441449939361	exact
hCoV-19/Canada/AB-ABPHL-47534/2021|2021-12-21|2022-01-11	99.9258859991915	exact
hCoV-19/Canada/AB-ABPHL-47658/2021|2021-12-21|2022-01-11	99.9629429995957	exact
hCoV-19/Canada/AB-ABPHL-51507/2022|2022-01-14|2022-02-11	99.8955666352244	exact
hCoV-19/Canada/AB-ABPHL-49516/2022|2022-01-03|2022-01-27	99.046624444145	exact
hCoV-19/Canada/AB-ABPHL-48179/2021|2021-12-22|2022-01-11	99.9393612720658	exact
hCoV-19/Canada/AB-ABPHL-51159/2022|2022-01-14|2022-02-04	99.8248214526344	exact
hCoV-19/Canada/AB-ABPHL-49019/2021|2021-12-28|2022-01-19	97.9591149429158	exact
hCoV-19/Canada/AB-ABPHL-50830/2022|2022-01-11|2022-02-04	99.7102816332031	exact
hCoV-19/Canada/SK-NML-317375/2022|2022-01-11|2022-02-02	99.7709203611373	exact
hCoV-19/Canada/AB-ABPHL-47204/2021|2021-12-15|2022-01-11	99.9056730898801	exact
hCoV-19/Canada/SK-NML-298281/2021|2021-12-29|2022-02-02	99.9730494542515	exact
hCoV-19/Canada/AB-ABPHL-51749/2022|2022-01-17|2022-02-11	99.2352782643849	exact
hCoV-19/Canada/AB-ABPHL-47639/2021|2021-12-18|2022-01-11	99.8854601805687	exact
hCoV-19/Canada/AB-ABPHL-47623/2021|2021-12-18|2022-01-11	96.1595472308314	exact
hCoV-19/Canada/AB-ABPHL-47475/2021|2021-12-21|2022-01-11	99.9056730898801	exact
hCoV-19/Canada/SK-NML-317344/2022|2022-01-08|2022-02-02	99.9595741813772	exact
hCoV-19/Canada/AB-ABPHL-50653/2022|2022-01-06|2022-02-04	99.5721600862418	exact
hCoV-19/Canada/AB-ABPHL-50717/2022|2022-01-06|2022-02-04	86.3124915779544	exact
hCoV-19/Canada/AB-ABPHL-49770/2021|2021-12-27|2022-01-27	99.9090419080986	exact
hCoV-19/Canada/AB-ABPHL-48874/2022|2022-01-02|2022-01-19	99.7035439967659	exact
hCoV-19/Canada/AB-ABPHL-50687/2022|2022-01-08|2022-02-04	99.5553159951489	exact
hCoV-19/Canada/AB-ABPHL-47707/2021|2021-12-21|2022-01-11	99.4744643579032	exact
hCoV-19/USA/DE-DHSS-B1176098/2022|2022-01-10|2022-01-25	98.6152191449314	exact
hCoV-19/Germany/BW-RKI-I-531265/2022|2022-02-07|2022-02-17	96.0039150831955	exact
hCoV-19/Germany/NW-RKI-I-575069/2022|2022-02-19|2022-03-07	99.757999462221	exact
hCoV-19/Canada/AB-ABPHL-44273/2021|2021-12-03|2021-12-16	97.335264789112	exact
hCoV-19/Cambodia/906005/2022|2022-01-18|2022-02-03	99.4305546195835	exact
hCoV-19/Germany/NW-RKI-I-521262/2022|2022-02-01|2022-02-17	99.3613874697499	exact
hCoV-19/USA/CO-CDPHE-2102925175/2022|2022-02-10|2022-03-02	99.6638881419736	exact
hCoV-19/USA/CO-CDPHE-2103025584/2022|2022-01-11|2022-04-04	99.4217515548832	exact
hCoV-19/USA/CO-CDPHE-2102955066/2022|2022-02-15|2022-03-05	98.9983866630815	exact
hCoV-19/USA/CO-CDPHE-2102844151/2022|2022-02-02|2022-03-02	99.8823608496908	exact
hCoV-19/USA/CO-CDPHE-2102955132/2022|2022-02-15|2022-03-05	99.5361656359236	exact
hCoV-19/USA/CO-CDPHE-2103024918/2022|2022-01-10|2022-03-30	99.5159012976535	exact
hCoV-19/USA/CO-CDPHE-2102475138/2021|2021-12-20|2022-01-04	98.6148001210369	exact
hCoV-19/USA/CO-CDPHE-2103024586/2022|2022-01-07|2022-03-30	98.9378865286367	exact
hCoV-19/USA/CO-CDPHE-2102510288/2021|2021-12-21|2022-01-15	98.0841624092498	exact
hCoV-19/USA/CA-CDPH-3000318426/2022|2022-02-17|2022-03-10	99.3559856438467	exact
hCoV-19/Netherlands/LI-MUMC-5424/2022|2022-01-31|2022-03-07	98.7725316115147	exact
hCoV-19/USA/CO-CDPHE-2103034061/2022|2022-01-08|2022-03-26	99.7042215649368	exact
hCoV-19/Canada/AB-ABPHL-47208/2021|2021-12-15|2022-01-11	98.9927233526479	exact
hCoV-19/Japan/PG-233572/2022|2022-04-07|2022-05-27	97.7378911633222	exact
hCoV-19/Japan/PG-177894/2022|2022-01-06|2022-01-28	98.9045698924731	exact
hCoV-19/Japan/TKYhug0063/2022|2022-01-06|2022-02-03	99.2773595052433	exact
hCoV-19/Japan/PG-234347/2022|2022-03-22|2022-05-27	96.6153535896746	exact
hCoV-19/Japan/PG-196542/2022|2022-01-17|2022-03-04	98.5914546004639	exact
hCoV-19/Japan/TKYkbm15987/2022|2022-04-04|2022-05-10	99.8958053240118	exact
hCoV-19/Japan/PG-190314/2022|2022-01-12|2022-03-04	97.5194111122315	exact
hCoV-19/Japan/PG-232246/2022|2022-04-08|2022-05-27	98.7495798319328	exact
hCoV-19/Japan/TKYhug1942/2022|2022-01-18|2022-04-14	97.5941668626726	exact
hCoV-19/Japan/PG-207442/2022|2022-02-28|2022-04-04	96.5481312180694	exact
hCoV-19/Japan/PG-192529/2022|2022-01-26|2022-03-04	99.277335215623	exact
hCoV-19/Japan/PG-190037/2022|2022-01-23|2022-03-04	99.8588282746798	exact
hCoV-19/Japan/PG-210362/2022|2022-02-03|2022-04-04	98.4235824005916	exact
hCoV-19/Japan/PG-181238/2022|2022-01-07|2022-01-28	99.3580047729488	exact
hCoV-19/USA/CO-CDPHE-2102641610/2022|2022-01-10|2022-01-23	99.2168593707986	exact
hCoV-19/Japan/PG-207848/2022|2022-01-13|2022-04-04	98.040402003294	exact
hCoV-19/Japan/PG-177352/2022|2022-01-04|2022-01-28	98.4269436321468	exact
hCoV-19/Japan/TKYhug0170/2022|2022-01-08|2022-02-03	99.3815541812315	exact
hCoV-19/Japan/PG-200518/2022|2022-02-04|2022-03-04	98.9278031728959	exact
hCoV-19/Japan/PG-184879/2022|2022-01-13|2022-03-04	99.7949579831933	exact
hCoV-19/Japan/PG-205536/2022|2022-02-11|2022-04-04	96.484151793217	exact
hCoV-19/Japan/PG-176783/2022|2022-01-04|2022-01-28	99.4050820112934	exact
hCoV-19/Japan/TKYkbm1588/2022|2022-01-12|2022-02-14	99.1395536434525	exact
hCoV-19/Japan/PG-180668/2022|2022-01-04|2022-01-28	98.6723135356795	exact
hCoV-19/Japan/PG-179759/2022|2022-01-06|2022-01-28	98.2118248126113	exact
hCoV-19/USA/NM-UNM-ED01184/2022|2022-01-07|2022-02-02	99.6395728770169	exact
hCoV-19/Japan/PG-219363/2022|2022-03-15|2022-05-27	98.2102378455188	exact
hCoV-19/Japan/PG-219402/2022|2022-03-13|2022-05-27	98.903722635101	exact
hCoV-19/Japan/PG-201919/2022|2022-02-14|2022-04-04	98.9647406809855	exact
hCoV-19/Japan/PG-175121/2021|2021-12-25|2022-01-28	97.2572350509227	exact
hCoV-19/Japan/PG-192772/2022|2022-01-28|2022-03-04	97.734529931767	exact
hCoV-19/Japan/PG-206192/2022|2022-01-26|2022-04-04	99.193304426742	exact
hCoV-19/Japan/PG-175398/2022|2022-01-01|2022-01-28	99.2000537778973	exact
hCoV-19/Switzerland/BE-IFIK-6140-4548/2022|2022-01-17|2022-01-26	99.9562053631586	exact
hCoV-19/Germany/BW-RKI-I-448547/2022|2022-01-04|2022-01-26	97.856829457626	exact
hCoV-19/Germany/BW-RKI-I-445085/2022|2022-01-07|2022-01-26	99.2300709410618	exact
hCoV-19/Serbia/Belgrade-411201_1101/2022|2022-01-11|2022-02-03	99.8991461036778	exact
hCoV-19/USA/MN-UMGC-30452/2022|2022-01-06|2022-01-20	99.2975262167249	exact
hCoV-19/Slovakia/UKBA-8223/2022|2022-01-07|2022-01-21	99.9326236356286	exact
hCoV-19/Canada/BC-BCCDC-334052/2022|2022-01-12|2022-02-10	99.6664869963617	exact
hCoV-19/Canada/BC-BCCDC-313008/2021|2021-12-20|2022-01-20	93.0737097426223	exact
hCoV-19/Canada/BC-BCCDC-334550/2022|2022-01-14|2022-02-10	99.9865247271257	exact
hCoV-19/Canada/BC-BCCDC-334860/2022|2022-01-11|2022-02-10	99.4325216673545	exact
hCoV-19/Canada/BC-BCCDC-319732/2021|2021-12-31|2022-02-02	99.0398868077079	exact
hCoV-19/Canada/BC-BCCDC-316563/2021|2021-12-24|2022-01-20	99.9730494542515	exact
hCoV-19/Canada/BC-BCCDC-325507/2022|2022-01-11|2022-02-10	99.7264714821193	exact
hCoV-19/Canada/BC-BCCDC-336309/2022|2022-01-05|2022-02-10	99.5234176781184	exact
hCoV-19/Japan/IC-3515/2022|2022-01-10|2022-01-21	98.9580532401183	exact
hCoV-19/India/TG-CDFD-WGS320_GMC_SDPT/2022|2022-01-15|2022-02-11	98.7438116727848	exact
hCoV-19/India/AP-CCMB-CIC1552/2022|2022-01-04|2022-02-10	99.4594050097374	exact
hCoV-19/India/AP-CCMB-CIC1542/2022|2022-01-05|2022-02-10	99.1874286481767	exact
hCoV-19/India/AP-CCMB-CIC1557/2022|2022-01-04|2022-02-10	98.9221677523336	exact
hCoV-19/England/PHEC-4Q0A5Z8C/2022|2022-01-03|2022-01-28	99.2370260822802	exact
hCoV-19/Japan/IC-3517/2022|2022-01-10|2022-01-21	98.3732186071525	exact
hCoV-19/India/AP-CCMB-CIC1550/2022|2022-01-04|2022-02-10	99.2814451682224	exact
hCoV-19/USA/CA-LACPHL-AF05719/2021|2021-12-13|2022-01-05	99.9225171809729	exact
hCoV-19/USA/NC-SLPH-0969/2022|2022-01-05|2022-01-26	99.8621941382092	exact
hCoV-19/USA/CA-LACPHL-AF05738/2021|2021-12-15|2022-01-05	99.3026546287562	exact
hCoV-19/USA/CA-LACPHL-AF04982/2021|2021-12-13|2021-12-22	98.7026082280183	exact
hCoV-19/Canada/AB-ABPHL-51818/2022|2022-01-16|2022-02-11	99.8787225441315	exact
hCoV-19/USA/CA-LACPHL-AF04980/2021|2021-12-13|2021-12-22	99.8789997311105	exact
hCoV-19/England/NORW-314BC79/2022|2022-01-03|2022-02-05	99.6605270233934	exact
hCoV-19/Germany/HH-RKI-I-503169/2022|2022-01-27|2022-02-10	99.5005905179686	exact
hCoV-19/France/BRE-2112548343/2021|2021-12-16|2021-12-31	99.5563323474052	exact
hCoV-19/France/IDF-HMN-21122270793/2021|2021-12-27|2021-12-31	99.7647216993816	exact
hCoV-19/Germany/BE-RKI-I-483365/2022|2022-01-20|2022-02-03	99.6489925410915	exact
hCoV-19/France/IDF-HMN-21122210490/2021|2021-12-15|2021-12-31	98.3323807282386	exact
hCoV-19/Germany/BW-RKI-I-462548/2022|2022-01-05|2022-01-28	99.9088730635526	exact
hCoV-19/England/NORW-310CD16/2021|2021-12-28|2022-01-17	99.3008873353052	exact
hCoV-19/Denmark/DCGC-320671/2022|2022-01-13|2022-01-21	94.947219794258	exact
hCoV-19/Netherlands/ZH-LUMC-1487/2022|2022-01-07|2022-02-04	98.953727766715	exact
hCoV-19/Germany/BE-RKI-I-464825/2022|2022-01-14|2022-01-28	97.2598594627307	exact
hCoV-19/Denmark/DCGC-321526/2022|2022-01-08|2022-01-24	99.8333786724701	exact
hCoV-19/Denmark/DCGC-307661/2022|2022-01-05|2022-01-12	99.3580263511697	exact
hCoV-19/Canada/SK-NML-322394/2022|2022-01-03|2022-02-03	95.5194717693033	exact
hCoV-19/France/ARA-CHUGA-2015960129/2022|2022-01-22|2022-02-02	99.9865247271257	exact
hCoV-19/France/BRE-2201508131/2022|2022-01-04|2022-01-14	99.8554719010487	exact
hCoV-19/Canada/AB-ABPHL-50493/2022|2022-01-04|2022-02-04	99.8753537259129	exact
hCoV-19/Germany/BW-RKI-I-448423/2022|2022-01-08|2022-01-26	99.97619695321	exact
hCoV-19/Denmark/DCGC-330862/2022|2022-01-20|2022-01-26	98.9980835826917	exact
hCoV-19/Germany/NW-RKI-I-516763/2022|2022-01-26|2022-02-10	99.2908039795644	exact
hCoV-19/France/IDF-HMN-22012170817/2022|2022-01-11|2022-02-01	90.9204021925547	exact
hCoV-19/Denmark/DCGC-314130/2021|2021-12-30|2022-01-18	98.730973033177	exact
hCoV-19/Denmark/DCGC-305832/2022|2022-01-01|2022-01-11	99.5529261487781	exact
hCoV-19/Netherlands/GE-RIVM-77167/2021|2021-12-19|2022-01-11	98.4841355203012	exact
hCoV-19/Denmark/DCGC-296956/2021|2021-12-27|2022-01-06	99.2402339810395	exact
hCoV-19/Canada/AB-ABPHL-51462/2022|2022-01-19|2022-02-11	99.8450343619458	exact
hCoV-19/Denmark/DCGC-319839/2022|2022-01-13|2022-01-21	98.7023465339878	exact
hCoV-19/Denmark/DCGC-314510/2021|2021-12-17|2022-01-18	99.5274899591616	exact
hCoV-19/Botswana/R69B93_BHP_921437/2021|2021-12-26|2022-01-23	98.9466244867739	exact
hCoV-19/Denmark/DCGC-291438/2021|2021-12-23|2022-01-04	99.5427956700061	exact
hCoV-19/Indonesia/JK-GS-GSILab-888885/2022|2022-01-24|2022-02-10	97.7395229753403	exact
hCoV-19/Indonesia/JK-GS-GSILab-881880/2022|2022-01-21|2022-01-30	98.0966177065086	exact
hCoV-19/Indonesia/JK-GS-GSILab-889716/2022|2022-01-22|2022-02-11	99.9056762674752	exact
hCoV-19/Indonesia/JK-GS-GSILab-889908/2022|2022-01-24|2022-02-10	99.8921978170058	exact
hCoV-19/Indonesia/JK-GS-GSILab-889904/2022|2022-01-24|2022-02-10	99.8551408166015	exact
hCoV-19/Indonesia/JK-NIHRD-WGS_22_01314/2022|2022-01-18|2022-02-04	99.7680828179618	exact
hCoV-19/Indonesia/JK-GS-GSILab-877927/2022|2022-01-18|2022-01-29	99.9562053631586	exact
hCoV-19/Indonesia/JK-GS-GSILab-889717/2022|2022-01-21|2022-02-10	99.804608543323	exact
hCoV-19/Indonesia/JK-GS-GSILab-874548/2022|2022-01-15|2022-01-24	97.8068993397116	exact
hCoV-19/Malaysia/UNIMAS-B12803/2022|2022-02-01|2022-02-11	99.8854601805687	exact
hCoV-19/Indonesia/JK-GS-GSILab-883598/2022|2022-01-20|2022-02-10	95.5464223150519	exact
hCoV-19/Indonesia/JK-GS-GSILab-889372/2022|2022-01-20|2022-02-10	98.8478641692494	exact
hCoV-19/Indonesia/JB-NIHRD-MI.22.04021/2022|2022-01-12|2022-02-09	98.5408331372088	exact
hCoV-19/Indonesia/JK-GS-GSILab-884992/2022|2022-01-23|2022-02-08	99.9595741813772	exact
hCoV-19/Indonesia/JK-GS-GSILab-874536/2022|2022-01-15|2022-01-24	99.8753537259129	exact
hCoV-19/Indonesia/JK-GS-GSILab-888824/2022|2022-01-24|2022-02-09	99.4913084489961	exact
hCoV-19/Indonesia/JK-GS-GSILab-881729/2022|2022-01-21|2022-02-09	99.1476889907021	exact
hCoV-19/Indonesia/JK-GS-GSILab-889912/2022|2022-01-24|2022-02-10	99.7776579975745	exact
hCoV-19/Indonesia/JK-GS-GSILab-889736/2022|2022-01-24|2022-02-09	97.0354399676593	exact
hCoV-19/Indonesia/JK-GS-GSILab-889395/2022|2022-01-18|2022-02-10	99.8248214526344	exact
hCoV-19/Indonesia/JK-GS-GSILab-878671/2022|2022-01-18|2022-01-29	99.9629429995957	exact
hCoV-19/Indonesia/JK-GS-GSILab-885878/2022|2022-01-18|2022-02-10	88.9603826977496	exact
hCoV-19/Indonesia/JK-NIHRD-WGS-22-00887/2022|2022-01-11|2022-02-03	99.374831944071	exact
hCoV-19/Indonesia/JK-GS-GSILab-877050/2022|2022-01-18|2022-01-29	99.7203880878588	exact
hCoV-19/Indonesia/JK-GS-GSILab-888888/2022|2022-01-24|2022-02-10	98.9590351704622	exact
hCoV-19/Indonesia/JK-GS-GSILab-886253/2022|2022-01-19|2022-02-10	99.8618784530387	exact
hCoV-19/Indonesia/JK-GS-GSILab-889733/2022|2022-01-24|2022-02-10	99.5519471769303	exact
hCoV-19/Indonesia/JK-GS-GSILab-883609/2022|2022-01-22|2022-02-09	99.9124107263172	exact
hCoV-19/Indonesia/JK-GS-GSILab-876703/2022|2022-01-11|2022-01-29	99.9191483627543	exact
hCoV-19/Indonesia/JK-GS-GSILab-876705/2022|2022-01-11|2022-01-29	99.390243902439	exact
hCoV-19/Indonesia/JK-GS-GSILab-889930/2022|2022-01-24|2022-02-10	99.9191483627543	exact
hCoV-19/Indonesia/JK-GS-GSILab-881853/2022|2022-01-21|2022-02-05	99.8719849076944	exact
hCoV-19/Indonesia/JK-GS-GSILab-879890/2022|2022-01-19|2022-01-29	99.1544266271392	exact
hCoV-19/Indonesia/JK-GS-GSILab-889490/2022|2022-01-23|2022-02-10	99.9562053631586	exact
hCoV-19/Indonesia/LA-NIHRD-MI-22-07155/2022|2022-01-20|2022-02-03	99.3378596396881	exact
hCoV-19/Indonesia/JK-GS-GSILab-885662/2022|2022-01-21|2022-02-09	88.7414095135426	exact
hCoV-19/Indonesia/JK-GS-GSILab-889379/2022|2022-01-18|2022-02-12	99.6597493599245	exact
hCoV-19/Indonesia/JK-GS-GSILab-881993/2022|2022-01-20|2022-02-08	98.6996799730504	exact
hCoV-19/Indonesia/JK-GS-GSILab-878243/2022|2022-01-18|2022-01-29	99.7608139064816	exact
hCoV-19/Indonesia/JK-GS-GSILab-889911/2022|2022-01-24|2022-02-10	99.9191483627543	exact
hCoV-19/Indonesia/JK-NIHRD-WGS_22_01293/2022|2022-01-18|2022-02-04	99.7378327507394	exact
hCoV-19/Indonesia/JK-GS-GSILab-889253/2022|2022-01-22|2022-02-10	99.8652472712572	exact
hCoV-19/Indonesia/JK-GS-GSILab-876979/2022|2022-01-18|2022-01-29	99.1510578089206	exact
hCoV-19/Indonesia/JK-GS-GSILab-877961/2022|2022-01-18|2022-01-29	99.7641827247002	exact
hCoV-19/Indonesia/JK-NIHRD-WGS.22.00060/2022|2022-01-06|2022-01-18	98.7698305996236	exact
hCoV-19/Indonesia/JK-GS-GSILab-881539/2022|2022-01-20|2022-01-30	99.2285406279477	exact
hCoV-19/Indonesia/JK-GS-GSILab-889906/2022|2022-01-24|2022-02-10	99.4778331761218	exact
hCoV-19/Indonesia/JK-GS-GSILab-876137/2022|2022-01-17|2022-01-29	99.5519471769303	exact
hCoV-19/Indonesia/JK-GS-GSILab-889916/2022|2022-01-24|2022-02-11	99.828190270853	exact
hCoV-19/Indonesia/JK-GS-GSILab-885646/2022|2022-01-22|2022-02-09	99.562053631586	exact
hCoV-19/Indonesia/JK-GS-GSILab-883901/2022|2022-01-21|2022-02-10	99.9460989085029	exact
hCoV-19/Indonesia/JK-GS-GSILab-881871/2022|2022-01-21|2022-01-30	99.3161299016305	exact
hCoV-19/Indonesia/JK-GS-GSILab-860584/2022|2022-01-04|2022-01-11	92.8682118312896	exact
hCoV-19/Indonesia/JK-GS-GSILab-883439/2022|2022-01-21|2022-02-10	98.5648834388896	exact
hCoV-19/Indonesia/JK-GS-GSILab-875495/2022|2022-01-10|2022-01-29	99.9629429995957	exact
hCoV-19/Indonesia/JK-GS-GSILab-889935/2022|2022-01-24|2022-02-10	99.95283654494	exact
hCoV-19/Denmark/DCGC-281961/2021|2021-12-10|2021-12-23	98.114032138775	exact
hCoV-19/Belgium/CHUNamur13876466/2021|2021-12-17|2021-12-23	99.5317342676189	exact
hCoV-19/Denmark/DCGC-308960/2022|2022-01-06|2022-01-13	99.6269158375907	exact
hCoV-19/Brazil/RJ-FIOCRUZ-1631/2022|2022-01-16|2022-02-05	99.3213961769745	exact
hCoV-19/Denmark/DCGC-291807/2021|2021-12-20|2022-01-04	99.3411543245151	exact
hCoV-19/France/IDF-IPP07471/2022|2022-01-31|2022-02-07	99.6134713632697	exact
hCoV-19/Denmark/DCGC-341588/2022|2022-01-15|2022-02-01	99.8717472746296	exact
hCoV-19/Denmark/DCGC-305208/2022|2022-01-02|2022-01-11	99.0455385649471	exact
hCoV-19/Belgium/SJ4605579/2022|2022-01-03|2022-01-17	99.0924979833289	exact
hCoV-19/Denmark/DCGC-301888/2022|2022-01-02|2022-01-10	97.1329658510352	exact
hCoV-19/Germany/NW-RKI-I-470682/2022|2022-01-09|2022-01-28	98.8467874794069	exact
hCoV-19/Denmark/DCGC-336250/2022|2022-01-19|2022-01-28	99.8991664425921	exact
hCoV-19/Denmark/DCGC-285335/2021|2021-12-18|2021-12-28	99.1864452363343	exact
hCoV-19/Belgium/CHUNamur13906121/2021|2021-12-31|2022-01-11	99.5216278129632	exact
hCoV-19/Denmark/DCGC-294247/2021|2021-12-27|2022-01-05	97.818634041409	exact
hCoV-19/Belgium/rega-22326/2021|2021-12-10|2021-12-22	99.6699558818577	exact
hCoV-19/Denmark/DCGC-292750/2021|2021-12-23|2022-01-04	99.2604047603039	exact
hCoV-19/Belgium/CHUNamur13991015/2022|2022-01-23|2022-02-07	99.9292548174101	exact
hCoV-19/Germany/BW-RKI-I-446460/2022|2022-01-06|2022-01-26	99.1359816396098	exact
hCoV-19/Denmark/DCGC-284453/2021|2021-12-13|2021-12-28	99.5293484838298	exact
hCoV-19/Germany/NW-RKI-I-464843/2022|2022-01-18|2022-01-28	99.2536058904616	exact
hCoV-19/Denmark/DCGC-288106/2021|2021-12-19|2021-12-30	99.1025813390696	exact
hCoV-19/Belgium/CHUNamur13931034/2022|2022-01-10|2022-01-14	96.1123837757715	exact
hCoV-19/Denmark/DCGC-293634/2021|2021-12-22|2022-01-04	99.2269427265394	exact
hCoV-19/Belgium/ULG-23312/2021|2021-12-17|2021-12-29	99.8079773615416	exact
hCoV-19/Denmark/DCGC-334862/2022|2022-01-22|2022-01-28	98.9981846298662	exact
hCoV-19/Germany/NW-RKI-I-464890/2022|2022-01-18|2022-01-28	92.780317289594	exact
hCoV-19/Denmark/DCGC-294603/2021|2021-12-27|2022-01-05	98.2454961011024	exact
hCoV-19/Denmark/DCGC-330093/2022|2022-01-17|2022-01-26	99.4519718925461	exact
hCoV-19/Germany/BW-RKI-I-507459/2022|2022-01-31|2022-02-10	97.1716898984103	exact
hCoV-19/Denmark/DCGC-323075/2022|2022-01-13|2022-01-24	99.6940765144893	exact
hCoV-19/Germany/HH-RKI-I-442966/2022|2022-01-08|2022-01-25	96.3489117597435	exact
hCoV-19/Belgium/rega-22323/2021|2021-12-11|2021-12-22	99.7473386336073	exact
hCoV-19/Denmark/DCGC-309847/2022|2022-01-04|2022-01-13	98.9712902575136	exact
hCoV-19/Belgium/ULG-23536/2021|2021-12-30|2022-01-14	99.8382967255087	exact
hCoV-19/Denmark/DCGC-315694/2021|2021-12-28|2022-01-19	99.8919977049512	exact
hCoV-19/Denmark/DCGC-293438/2021|2021-12-23|2022-01-04	99.1225711019969	exact
hCoV-19/Netherlands/ZH-RIVM-84754/2022|2022-01-10|2022-02-04	99.0790535090078	exact
hCoV-19/Denmark/DCGC-305461/2022|2022-01-03|2022-01-11	99.815101190076	exact
hCoV-19/Denmark/DCGC-319035/2022|2022-01-14|2022-01-21	94.882829573345	exact
hCoV-19/Brazil/ES-FIOCRUZ-6244/2022|2022-01-17|2022-03-17	99.5596934659855	exact
hCoV-19/Japan/IC-4727/2022|2022-01-24|2022-03-01	99.3344761520621	exact
hCoV-19/Brazil/GO-FIOCRUZ-4834/2022|2022-01-13|2022-03-01	99.4487765528368	exact
hCoV-19/Brazil/PR-FIOCRUZ-6913/2022|2022-01-31|2022-03-23	99.247109438021	exact
hCoV-19/Germany/BW-RKI-I-468057/2022|2022-01-04|2022-01-28	99.8008707685038	exact
hCoV-19/Brazil/ES-FIOCRUZ-6350/2022|2022-01-20|2022-03-17	99.7882495294434	exact
hCoV-19/Brazil/RJ-NVBS12717GENOV828603212794/2022|2022-01-02|2022-03-15	97.7144393654208	exact
hCoV-19/Brazil/PR-FIOCRUZ-6970/2022|2022-02-23|2022-03-23	99.8789997311105	exact
hCoV-19/Brazil/RJ-NVBS12611GENOV828621589922/2022|2022-01-07|2022-03-15	99.2639150309223	exact
hCoV-19/Brazil/ES-FIOCRUZ-6085/2022|2022-01-05|2022-03-17	99.8991664425921	exact
hCoV-19/Brazil/SC-UFSC-04-62/2022|2022-01-24|2022-02-18	99.2168593707986	exact
hCoV-19/Brazil/ES-FIOCRUZ-6052/2022|2022-01-03|2022-03-17	98.9983866630815	exact
hCoV-19/Japan/IC-5111/2022|2022-02-01|2022-03-01	98.9613794494303	exact
hCoV-19/Denmark/DCGC-302569/2022|2022-01-02|2022-01-11	97.129604732455	exact
hCoV-19/Denmark/DCGC-302933/2022|2022-01-03|2022-01-11	98.6014926376656	exact
hCoV-19/Brazil/ES-FIOCRUZ-6328/2022|2022-01-19|2022-03-17	98.9210809357354	exact
hCoV-19/Brazil/ES-FIOCRUZ-6048/2022|2022-01-03|2022-03-17	99.5630545845657	exact
hCoV-19/Denmark/DCGC-345170/2022|2022-01-26|2022-02-03	96.517881150847	exact
hCoV-19/USA/NM-NMDOH-2022004887/2022|2022-01-05|2022-02-04	99.895612351416	exact
hCoV-19/Canada/AB-ABPHL-51798/2022|2022-01-15|2022-02-11	99.8888289987872	exact
hCoV-19/USA/CO-CDPHE-2102549592/2021|2021-12-31|2022-01-18	98.4231583902095	exact
hCoV-19/USA/NM-UNM-ED01223/2022|2022-01-09|2022-02-02	99.5283654494004	exact
hCoV-19/Canada/SK-NML-285005/2021|2021-12-28|2022-02-02	99.8686160894758	exact
hCoV-19/Canada/SK-NML-298233/2021|2021-12-30|2022-02-02	97.2948389704892	exact
hCoV-19/Denmark/DCGC-351897/2022|2022-01-31|2022-02-08	99.4824399260629	exact
hCoV-19/England/NORW-3106F2F/2021|2021-12-28|2022-01-17	98.8034417854262	exact
hCoV-19/Germany/HH-RKI-I-431703/2022|2022-01-01|2022-01-13	99.7131769866712	exact
hCoV-19/USA/AR-UMGC-32683/2022|2022-01-14|2022-02-02	98.7026082280183	parent
hCoV-19/USA/CO-CDPHE-2102582908/2022|2022-01-04|2022-01-21	98.8673030384512	exact
hCoV-19/Canada/AB-ABPHL-48280/2021|2021-12-25|2022-01-11	99.7237569060773	exact
hCoV-19/USA/CO-CDPHE-2103038876/2022|2022-01-14|2022-03-26	96.1171249915955	exact
hCoV-19/USA/CA-CCPHL-2077/2022|2022-03-08|2022-04-11	99.9326236356286	exact
hCoV-19/Peru/LIM-UPCH-2801/2022|2022-02-07|2022-02-18	95.1633503630008	exact
hCoV-19/Peru/LIM-UPCH-2776/2022|2022-02-07|2022-02-18	99.8016940037645	exact
hCoV-19/Germany/NW-RKI-I-470614/2022|2022-01-11|2022-01-28	99.4586961638033	exact
hCoV-19/Netherlands/FL-RIVM-80057/2021|2021-12-27|2022-01-14	99.0756923904275	exact
hCoV-19/Indonesia/BT-NIHRD-MI_22_02688/2022|2022-01-11|2022-02-05	98.9446087657973	exact
hCoV-19/Germany/HH-RKI-I-443021/2022|2022-01-07|2022-01-25	99.9595073392948	exact
hCoV-19/England/NORW-312A213/2021|2021-12-30|2022-01-31	95.714573810164	exact
hCoV-19/Thailand/Bangkok-CONI-1789/2022|2022-01-15|2022-01-31	95.724969680636	exact
hCoV-19/Thailand/CONI-1493/2022|2022-01-07|2022-01-16	99.9090419080986	exact
hCoV-19/Thailand/Bangkok-CONI-1813/2022|2022-01-18|2022-01-31	99.4070879935319	exact
hCoV-19/Thailand/Bangkok-CONI-1730/2022|2022-01-15|2022-01-29	98.5008758927368	exact
hCoV-19/Thailand/Bangkok-CONI-1803/2022|2022-01-17|2022-01-31	96.8568926020752	exact
hCoV-19/Thailand/TUC-L22-25484/2022|2022-01-08|2022-01-23	99.9292619665173	exact
hCoV-19/Thailand/Bangkok-CONI-1779/2022|2022-01-15|2022-01-31	98.3930737097426	exact
hCoV-19/Thailand/TUC-L22-25482/2022|2022-01-07|2022-01-23	99.4342100831846	exact
hCoV-19/Thailand/Bangkok-CONI-1782/2022|2022-01-15|2022-01-31	99.9056730898801	exact
hCoV-19/Thailand/Bangkok-CONI-1780/2022|2022-01-15|2022-01-31	99.7641827247002	exact
hCoV-19/Thailand/Bangkok-CONI-1732/2022|2022-01-15|2022-01-29	99.4879396307775	exact
hCoV-19/Thailand/Bangkok-CONI-1935/2022|2022-01-25|2022-02-03	97.7193100660288	exact
hCoV-19/Cambodia/VIR22-003263/2022|2022-01-31|2022-02-09	99.1028365206246	exact
hCoV-19/Denmark/DCGC-324306/2022|2022-01-13|2022-01-24	99.7182437191829	exact
hCoV-19/Germany/SN-RKI-I-501376/2022|2022-01-27|2022-02-10	99.3621114448682	exact
hCoV-19/Germany/NW-RKI-I-470482/2022|2022-01-14|2022-01-28	99.2973136536328	exact
hCoV-19/Germany/SN-RKI-I-540607/2022|2022-02-10|2022-02-17	99.4937392419589	exact
hCoV-19/Australia/QLD0x00CFCA/2022|2022-02-07|2022-03-13	96.8002151115891	exact
hCoV-19/Denmark/DCGC-314760/2022|2022-01-10|2022-01-18	99.0017477816617	exact
hCoV-19/Australia/QLD0x00D7BB/2022|2022-02-28|2022-04-01	99.1729146353764	exact
hCoV-19/Belgium/ULG-24662/2022|2022-02-03|2022-02-17	99.9292405148595	exact
hCoV-19/Australia/NSW-RPAH-2480/2022|2022-01-20|2022-02-11	99.8652472712572	exact
hCoV-19/Australia/QLD0x00D19E/2022|2022-02-24|2022-03-18	99.8251689473153	exact
hCoV-19/Australia/QLD0x00D860/2022|2022-03-03|2022-04-01	99.5965437245738	exact
hCoV-19/Germany/BY-RKI-I-557757/2022|2022-02-07|2022-02-24	99.5528509951587	exact
hCoV-19/Australia/QLD37960/2022|2022-01-07|2022-02-23	99.9125844736577	exact
hCoV-19/Australia/QLD0x00E1BF/2022|2022-03-06|2022-04-26	99.8554281679723	exact
hCoV-19/France/GES-IPP10775/2022|2022-01-24|2022-02-25	98.9143586985749	exact
hCoV-19/Australia/QLD0x00D87B/2022|2022-03-07|2022-04-01	99.8520560841935	exact
hCoV-19/Denmark/DCGC-322558/2022|2022-01-05|2022-01-24	98.3259644267441	exact
hCoV-19/Australia/QLD0x00DA45/2022|2022-03-14|2022-04-04	99.9630165080859	exact
hCoV-19/England/NORW-314C726/2022|2022-01-05|2022-02-05	93.5264856144125	exact
hCoV-19/Spain/CT-HUGTiPMin12286B87A1R006/2022|2022-02-03|2022-02-11	99.0064998484491	exact
hCoV-19/Australia/QLD0x00C5A3/2022|2022-02-06|2022-02-24	98.8804088356924	exact
hCoV-19/Canada/BC-BCCDC-333367/2022|2022-01-06|2022-02-10	99.9292548174101	exact
hCoV-19/Germany/BB-RKI-I-464228/2022|2022-01-12|2022-01-28	99.6456174693712	exact
hCoV-19/Denmark/DCGC-299006/2021|2021-12-30|2022-01-07	99.8251865797082	exact
hCoV-19/Denmark/DCGC-297668/2021|2021-12-30|2022-01-07	99.7916316585448	exact
hCoV-19/Ireland/CO-NVRL-S22IRL00088488/2022|2022-01-25|2022-03-10	99.420641336567	exact
hCoV-19/Denmark/DCGC-328936/2022|2022-01-18|2022-01-26	99.1360182881732	exact
hCoV-19/England/NORW-31346C4/2022|2022-01-05|2022-01-23	99.1731648292552	exact
hCoV-19/Denmark/DCGC-338083/2022|2022-01-23|2022-01-29	95.3751008335574	parent
hCoV-19/England/NORW-310F4C2/2021|2021-12-25|2022-01-17	99.0286367303038	exact
hCoV-19/Poland/PZH-GUM-12860/2022|2022-01-31|2022-03-05	99.8888289987872	exact
hCoV-19/Germany/NW-RKI-I-578739/2022|2022-02-22|2022-03-07	99.7444776922301	exact
hCoV-19/Canada/SK-NML-284458/2021|2021-12-27|2022-01-18	99.9494677267215	exact
hCoV-19/Denmark/DCGC-296897/2021|2021-12-27|2022-01-06	98.8267330061185	exact
hCoV-19/Scotland/SCOT-4387/2022|2022-01-19|2022-02-12	99.61683248185	exact
hCoV-19/Denmark/DCGC-303414/2022|2022-01-02|2022-01-11	98.9711864976633	exact
hCoV-19/Germany/BY-RKI-I-557702/2022|2022-02-04|2022-02-24	99.2267088054332	exact
hCoV-19/France/HDF-IPP02989/2022|2022-01-10|2022-02-01	98.3362463027696	exact
hCoV-19/Belgium/LHUB-ULB_81605815/2022|2022-01-05|2022-02-25	99.9663118178143	exact
hCoV-19/Belgium/CHUNamur14024269/2022|2022-01-31|2022-02-14	99.9023042716615	exact
hCoV-19/Germany/HH-RKI-I-468934/2022|2022-01-15|2022-01-28	98.8594567234689	exact
hCoV-19/Germany/NW-RKI-I-483309/2022|2022-01-14|2022-02-03	95.8351614971818	exact
hCoV-19/France/PAC-ChTo-T220520483/2022|2022-02-01|2022-03-11	99.1765259478354	exact
hCoV-19/Germany/NW-RKI-I-516788/2022|2022-01-27|2022-02-10	99.8823252530007	exact
hCoV-19/Germany/HH-RKI-I-528026/2022|2022-02-02|2022-02-17	99.1968955626793	exact
hCoV-19/Botswana/R59B63_BHP_AAC44148/2021|2021-12-16|2021-12-27	99.8586524870431	exact
hCoV-19/Denmark/DCGC-354081/2022|2022-01-17|2022-02-08	97.0873131054035	exact
hCoV-19/Germany/BW-RKI-I-433327/2022|2022-01-06|2022-01-13	99.1461068547707	exact
hCoV-19/Denmark/DCGC-288201/2021|2021-12-20|2021-12-30	98.3597741328314	exact
hCoV-19/Denmark/DCGC-298788/2021|2021-12-31|2022-01-07	98.6013515785227	exact
hCoV-19/Denmark/DCGC-349946/2022|2022-01-27|2022-02-05	99.1360182881732	exact
hCoV-19/Denmark/DCGC-322741/2022|2022-01-14|2022-01-24	99.6570967525045	exact
hCoV-19/Denmark/DCGC-289024/2021|2021-12-16|2021-12-31	92.8427351576683	exact
hCoV-19/Canada/NL-PHML-339838/2022|2022-01-26|2022-02-10	99.4812019943404	exact
hCoV-19/Denmark/DCGC-319201/2022|2022-01-11|2022-01-21	98.2115242385531	exact
hCoV-19/Ireland/LS-NVRL-S21IRL00566684/2021|2021-12-14|2022-01-14	99.4745174655573	exact
hCoV-19/Denmark/DCGC-286050/2021|2021-12-18|2021-12-28	99.2839373361124	exact
hCoV-19/Denmark/DCGC-323394/2022|2022-01-15|2022-01-24	99.2872272467471	exact
hCoV-19/Denmark/DCGC-283501/2021|2021-12-16|2021-12-24	97.2228759708167	exact
hCoV-19/Denmark/DCGC-312503/2022|2022-01-07|2022-01-14	99.5226248907416	exact
hCoV-19/Denmark/DCGC-301504/2022|2022-01-02|2022-01-10	99.5799872316118	exact
hCoV-19/Denmark/DCGC-296968/2021|2021-12-27|2022-01-06	99.7411416661064	exact
hCoV-19/Germany/BW-RKI-I-471620/2022|2022-01-14|2022-01-28	99.9122481352729	exact
hCoV-19/Denmark/DCGC-277855/2021|2021-12-12|2021-12-21	98.0762091194438	exact
hCoV-19/Denmark/DCGC-291029/2021|2021-12-21|2022-01-04	99.1123961940625	exact
hCoV-19/Denmark/DCGC-341061/2022|2022-01-12|2022-02-01	99.5342401026022	exact
hCoV-19/Germany/HH-RKI-I-450569/2022|2022-01-07|2022-01-26	99.7502952589843	exact
hCoV-19/Denmark/DCGC-288419/2021|2021-12-19|2021-12-30	99.0318025953069	exact
hCoV-19/Denmark/DCGC-303122/2022|2022-01-02|2022-01-11	98.7326027028844	exact
hCoV-19/Canada/NL-PHML-368126/2022|2022-02-15|2022-03-03	99.8416655437273	exact
hCoV-19/Germany/HH-RKI-I-503232/2022|2022-01-25|2022-02-10	99.3048759912266	exact
hCoV-19/Denmark/DCGC-321156/2022|2022-01-13|2022-01-21	99.2066160155987	exact
hCoV-19/Denmark/DCGC-282520/2021|2021-12-10|2021-12-23	98.9679284609695	exact
hCoV-19/Denmark/DCGC-268662/2021|2021-12-11|2021-12-21	98.8592257585474	exact
hCoV-19/France/BRE-2201536997/2022|2022-01-15|2022-02-03	99.87227749395	exact
hCoV-19/Netherlands/LI-MUMC-5255/2022|2022-02-06|2022-03-07	99.3913920645595	exact
hCoV-19/Canada/BC-BCCDC-326357/2022|2022-01-05|2022-02-10	90.8469209001482	exact
hCoV-19/USA/WI-UW-8233/2021|2021-12-30|2022-01-10	96.1763913219243	exact
hCoV-19/Germany/TH-RKI-I-528972/2022|2022-02-01|2022-02-17	99.9428609841355	exact
hCoV-19/USA/CA-CDPH-3000296305/2021|2021-12-28|2022-01-29	99.1915464609192	exact
hCoV-19/Germany/NI-RKI-I-516651/2022|2022-01-27|2022-02-10	99.9394815586861	exact
hCoV-19/Netherlands/GR-UMCG-MMB_4307/2022|2022-01-14|2022-02-17	99.5919606123963	exact
hCoV-19/Denmark/DCGC-269277/2021|2021-12-13|2021-12-21	98.6297208815687	exact
hCoV-19/Germany/NW-RKI-I-577369/2022|2022-02-15|2022-03-07	99.8789997311105	exact
hCoV-19/Germany/BW-RKI-I-622559/2022|2022-03-06|2022-03-28	99.6692429714131	exact
hCoV-19/Switzerland/TI-EOC-26709168/2022|2022-02-25|2022-03-08	99.7435464822001	exact
hCoV-19/Germany/BW-RKI-I-526757/2022|2022-02-03|2022-02-17	99.1157312092882	exact
hCoV-19/Netherlands/LI-MUMC-4956/2022|2022-01-14|2022-01-21	99.1896435776732	exact
hCoV-19/Italy/SIC_CQRC_3236880/2022|2022-01-10|2022-01-22	95.4994622210272	exact
hCoV-19/Belgium/LHUB-ULB_SRF974/2022|2022-01-17|2022-03-22	99.2104996794764	exact
hCoV-19/Switzerland/TI-EOC-26712493/2022|2022-02-27|2022-03-08	99.6524379956133	exact
hCoV-19/Germany/BE-ChVir-LB-220204-8431/2022|2022-01-31|2022-02-08	98.9199770495123	exact
hCoV-19/Canada/BC-BCCDC-318260/2022|2022-01-03|2022-02-02	99.4574557708509	exact
hCoV-19/Canada/BC-BCCDC-332351/2022|2022-01-13|2022-02-10	99.7473386336073	exact
hCoV-19/Canada/BC-BCCDC-325875/2022|2022-01-11|2022-02-10	99.161051212938	exact
hCoV-19/Canada/BC-BCCDC-319139/2021|2021-12-30|2022-02-02	97.3487400619862	exact
hCoV-19/Canada/BC-BCCDC-328688/2022|2022-01-08|2022-02-10	99.4576202668104	exact
hCoV-19/Canada/BC-BCCDC-324825/2022|2022-01-10|2022-02-10	99.9326236356286	exact
hCoV-19/Canada/BC-BCCDC-329032/2022|2022-01-10|2022-02-10	99.3267381148667	exact
hCoV-19/France/BRE-IPP53933/2021|2021-12-27|2022-01-25	99.6773326162947	exact
hCoV-19/Germany/BY-RKI-I-426793/2021|2021-12-28|2022-01-13	98.9879971758061	exact
hCoV-19/Poland/PZH-GUM-9844/2022|2022-01-18|2022-02-09	98.0629295243229	exact
hCoV-19/Denmark/DCGC-323188/2022|2022-01-14|2022-01-24	91.6862771465071	exact
hCoV-19/Canada/AB-ABPHL-48333/2021|2021-12-28|2022-01-19	99.5890041773346	exact
hCoV-19/Canada/AB-ABPHL-50607/2022|2022-01-12|2022-02-04	99.2622288101334	exact
hCoV-19/Switzerland/BE-IFIK-6404-8360/2022|2022-01-30|2022-02-09	99.2925481741005	exact
hCoV-19/Germany/SN-RKI-I-501451/2022|2022-01-27|2022-02-10	99.8953727766715	exact
hCoV-19/Canada/BC-BCCDC-334210/2021|2021-12-31|2022-02-10	98.4065489826169	exact
hCoV-19/Denmark/DCGC-329687/2022|2022-01-16|2022-01-26	99.4050820112934	exact
hCoV-19/Canada/AB-ABPHL-51786/2022|2022-01-18|2022-02-11	99.9124107263172	exact
hCoV-19/Denmark/DCGC-333474/2022|2022-01-19|2022-01-27	94.6446581052915	exact
hCoV-19/Canada/NL-PHML-321728/2022|2022-01-06|2022-02-01	98.608678075731	exact
hCoV-19/USA/NY-URMC-21122873-1/2021|2021-12-25|2022-01-15	99.183248184996	exact
hCoV-19/Scotland/SCOT-2189/2021|2021-12-14|2022-01-15	98.8101640225867	exact
hCoV-19/Scotland/SCOT-2923/2021|2021-12-31|2022-01-28	99.7411938693197	exact
hCoV-19/Scotland/SCOT-3251/2022|2022-01-07|2022-01-30	98.571524603388	exact
hCoV-19/Scotland/SCOT-2220/2021|2021-12-17|2022-01-15	99.3479429954289	exact
hCoV-19/Germany/HH-RKI-I-482772/2022|2022-01-18|2022-02-03	99.8953939598448	exact
hCoV-19/Denmark/DCGC-353908/2022|2022-01-29|2022-02-08	99.6604243015163	exact
hCoV-19/Germany/BW-RKI-I-483349/2022|2022-01-23|2022-02-03	99.8211211988255	exact
hCoV-19/Germany/SN-RKI-I-501427/2022|2022-01-27|2022-02-10	98.3529650005063	exact
hCoV-19/Denmark/DCGC-335482/2022|2022-01-22|2022-01-28	99.3276406911854	exact
hCoV-19/Poland/PZH-GUM-5818/2022|2022-01-06|2022-01-18	99.0837740425102	exact
hCoV-19/Denmark/DCGC-305768/2022|2022-01-02|2022-01-11	99.7311105135789	exact
hCoV-19/Germany/HH-RKI-I-482798/2022|2022-01-18|2022-02-03	98.8797030538215	exact
hCoV-19/Denmark/DCGC-312145/2022|2022-01-03|2022-01-14	99.7108563359446	exact
hCoV-19/Denmark/DCGC-330751/2022|2022-01-15|2022-01-26	96.621735184376	exact
hCoV-19/Poland/PZH-GUM-7519/2022|2022-01-13|2022-01-29	99.9225171809729	exact
hCoV-19/Denmark/DCGC-354712/2022|2022-01-30|2022-02-08	99.0923149331003	exact
hCoV-19/Denmark/DCGC-303254/2022|2022-01-03|2022-01-11	98.8098039874929	exact
hCoV-19/Denmark/DCGC-303654/2022|2022-01-02|2022-01-11	99.4789215356687	exact
hCoV-19/Germany/BY-RKI-I-763218/2022|2022-04-20|2022-05-05	96.8717413972888	exact
hCoV-19/Denmark/DCGC-428900/2022|2022-03-12|2022-03-18	98.8069232061838	exact
hCoV-19/Germany/BW-RKI-I-783373/2022|2022-04-29|2022-05-13	92.7444582730667	exact
hCoV-19/Denmark/DCGC-355037/2022|2022-02-02|2022-02-08	97.1509205751915	exact
hCoV-19/Denmark/DCGC-417808/2022|2022-03-05|2022-03-14	99.1531688957591	exact
hCoV-19/Denmark/DCGC-521500/2022|2022-05-23|2022-06-01	99.8286002352546	exact
hCoV-19/Denmark/DCGC-436117/2022|2022-03-14|2022-03-22	99.8286002352546	exact
hCoV-19/Denmark/DCGC-435930/2022|2022-03-15|2022-03-22	99.2975970425139	exact
hCoV-19/Germany/BY-RKI-I-817091/2022|2022-05-12|2022-05-20	99.8822698375324	exact
hCoV-19/Germany/BY-RKI-I-783766/2022|2022-04-30|2022-05-13	99.448665366772	exact
hCoV-19/Turkey/HSGM-G6331/2022|2022-03-03|2022-04-05	99.8755423996771	exact
hCoV-19/Denmark/DCGC-374317/2022|2022-02-07|2022-02-18	99.8117963367501	exact
hCoV-19/Germany/BW-RKI-I-818187/2022|2022-05-12|2022-05-20	96.8692014439459	exact
hCoV-19/Denmark/DCGC-400987/2022|2022-02-22|2022-03-04	99.8388234108996	exact
hCoV-19/Denmark/DCGC-437546/2022|2022-03-14|2022-03-22	92.1593009578222	exact
hCoV-19/Denmark/DCGC-396620/2022|2022-02-25|2022-03-02	98.2994454713494	exact
hCoV-19/Denmark/DCGC-366799/2022|2022-01-17|2022-02-15	98.7277267818575	exact
hCoV-19/Australia/QLD0x00E3E5/2022|2022-04-19|2022-04-30	99.8688899347812	exact
hCoV-19/Denmark/DCGC-468509/2022|2022-04-01|2022-04-07	99.845450880258	exact
hCoV-19/Denmark/DCGC-445416/2022|2022-03-18|2022-03-28	99.7077005778793	exact
hCoV-19/Germany/BY-RKI-I-642752/2022|2022-02-28|2022-03-28	98.4497948752438	exact
hCoV-19/Denmark/DCGC-368955/2022|2022-02-07|2022-02-17	99.784910099143	exact
hCoV-19/Denmark/DCGC-469109/2022|2022-04-02|2022-04-07	99.7815493194421	exact
hCoV-19/Denmark/DCGC-432734/2022|2022-03-13|2022-03-21	99.6908082675181	exact
hCoV-19/Denmark/DCGC-320340/2022|2022-01-14|2022-01-21	94.0480591497227	exact
hCoV-19/Denmark/DCGC-437077/2022|2022-03-14|2022-03-22	99.7580238615359	exact
hCoV-19/Denmark/DCGC-390245/2022|2022-02-19|2022-02-26	98.3604354253461	exact
hCoV-19/Germany/BW-RKI-I-745438/2022|2022-04-13|2022-04-28	98.9673326133909	exact
hCoV-19/Germany/NW-RKI-I-769835/2022|2022-04-25|2022-05-05	99.3891738660907	exact
hCoV-19/Germany/NW-RKI-I-694393/2022|2022-03-24|2022-04-07	99.3471091068183	exact
hCoV-19/Germany/NW-RKI-I-685413/2022|2022-03-09|2022-04-01	99.9360893403747	exact
hCoV-19/Denmark/DCGC-483843/2022|2022-04-12|2022-04-20	99.55651122161	exact
hCoV-19/Germany/NW-RKI-I-715317/2022|2022-04-01|2022-04-13	99.2633455548454	exact
hCoV-19/Denmark/DCGC-449404/2022|2022-03-22|2022-03-29	99.8084934820589	exact
hCoV-19/Germany/BW-RKI-I-550688/2022|2022-02-09|2022-02-24	99.125944924406	exact
hCoV-19/Japan/IC-3498/2022|2022-01-09|2022-01-21	99.6807259284154	exact
hCoV-19/India/TN-CCMB-CIC8076/2022|2022-02-20|2022-03-24	98.9423141494863	exact
hCoV-19/India/AR-CSIR-NEIST-INSACOG-NEIST23-CID0477/2022|2022-01-20|2022-02-16	98.8294258131791	exact
hCoV-19/India/MZ-INSACOG-1526101006124/2022|2022-02-04|2022-02-28	99.7443573614989	exact
hCoV-19/India/KA-SEQ-11586/2022|2022-01-10|2022-02-18	98.6412403726499	exact
hCoV-19/India/WB-INSACOG-1931502645461/2021|2021-12-30|2022-02-05	98.8933364728043	exact
hCoV-19/Bangladesh/icddrb-GSB03-196/2022|2022-01-21|2022-02-06	98.9297974018981	exact
hCoV-19/Scotland/SCOT-6866/2022|2022-02-24|2022-03-24	99.333983652326	exact
hCoV-19/India/MN-INSACOG-1425900062258/2021|2021-12-30|2022-02-10	99.7679033939924	exact
hCoV-19/India/TG-CCMB-CIC2134/2022|2022-01-18|2022-02-15	98.0726613390639	exact
hCoV-19/England/PHEC-4T08CZ6B/2022|2022|2022-02-02	98.8227379751093	exact
hCoV-19/USA/CO-CDPHE-2103019230/2022|2022-03-03|2022-03-26	99.5795351340442	exact
hCoV-19/India/WB-INSACOG-1932000403949/2022|2022-01-28|2022-02-17	97.6823976588516	exact
hCoV-19/India/AP-CCMB-CIC2415/2022|2022-01-14|2022-03-07	97.4749848902021	exact
hCoV-19/Denmark/DCGC-430800/2022|2022-03-11|2022-03-18	99.8319610149555	exact
hCoV-19/India/WB-INSACOG-1931502629178/2021|2021-12-28|2022-02-03	99.3238924955431	exact
hCoV-19/India/WB-INSACOG-1931502636192/2021|2021-12-29|2022-02-05	98.0793164923139	exact
hCoV-19/India/TR-INSACOG-628670374/2022|2022-01-06|2022-02-17	99.5290793501295	exact
hCoV-19/India/WB-INSACOG-617868005/2021|2021-12-28|2022-02-03	98.9168825052979	exact
hCoV-19/India/MN-INSACOG-1471700006928/2022|2022-01-11|2022-02-21	86.1078408288203	exact
hCoV-19/India/WB-INSACOG-1932000404601/2022|2022-01-29|2022-02-21	99.333983652326	exact
hCoV-19/India/WB-INSACOG-1930301674638/2021|2021-12-28|2022-02-03	99.3541659658919	exact
hCoV-19/India/WB-INSACOG-1931502629826/2021|2021-12-28|2022-02-05	97.8640384809445	exact
hCoV-19/India/WB-INSACOG-1930500367233/2022|2022-01-01|2022-02-10	96.2662719903125	exact
hCoV-19/Japan/IC-3766/2022|2022-01-12|2022-01-31	95.8760805947055	exact
hCoV-19/India/WB-INSACOG-1931502628027/2021|2021-12-28|2022-02-05	99.0716135759696	exact
hCoV-19/Bangladesh/CHRF-GSB14-255/2022|2022-02-16|2022-03-20	99.4248040633725	exact
hCoV-19/India/WB-INSACOG-1931502620275/2021|2021-12-28|2022-02-03	99.3171650576878	exact
hCoV-19/Japan/IC-5880/2022|2022-03-01|2022-03-23	99.7712594187298	exact
hCoV-19/India/WB-INSACOG-1931502823764/2022|2022-01-10|2022-02-21	99.3238924955431	exact
hCoV-19/India/WB-INSACOG-1931502615769/2021|2021-12-26|2022-02-07	99.3138013387601	exact
hCoV-19/Germany/BW-RKI-I-530787/2022|2022-01-28|2022-02-17	98.6847858992903	exact
hCoV-19/Indonesia/LA-NIHRD-MI-22-07153/2022|2022-01-20|2022-02-03	99.4489987904851	exact
hCoV-19/India/WB-INSACOG-1931502633178/2021|2021-12-29|2022-02-05	98.4896902014868	exact
hCoV-19/Japan/PG-227511/2022|2022-03-14|2022-05-27	99.2431377825619	exact
hCoV-19/Japan/PG-219759/2022|2022-03-14|2022-05-27	99.344052744887	exact
hCoV-19/India/MZ-INSACOG-1526700054058/2022|2022-02-11|2022-03-16	99.8990884321706	exact
hCoV-19/Japan/TKYkbm15877/2022|2022-04-04|2022-05-10	99.619899761176	exact
hCoV-19/Japan/PG-229102/2022|2022-03-15|2022-05-27	99.0547631862217	exact
hCoV-19/Japan/PG-241229/2022|2022-05-07|2022-05-27	98.9235737351991	exact
hCoV-19/Germany/NI-RKI-I-728790/2022|2022-04-07|2022-04-21	99.3480087380272	exact
hCoV-19/Japan/TKYkbm14033/2022|2022-03-15|2022-04-15	98.9067913485149	exact
hCoV-19/Japan/IC-6091/2022|2022-03-05|2022-03-25	97.8572389666308	exact
hCoV-19/Japan/TKYkbm15860/2022|2022-04-04|2022-05-10	98.8327895321067	exact
hCoV-19/India/MZ-INSACOG-1526400069820/2022|2022-02-07|2022-03-16	99.94281677823	exact
hCoV-19/Japan/PG-227513/2022|2022-03-14|2022-05-27	99.2767761033369	exact
hCoV-19/Japan/PG-240171/2022|2022-04-21|2022-05-27	99.6003386960203	exact
hCoV-19/Japan/PG-225794/2022|2022-03-11|2022-05-27	91.4962325080732	exact
hCoV-19/Germany/BW-RKI-I-715677/2022|2022-04-05|2022-04-13	98.0662796976242	exact
hCoV-19/Japan/TKYkbm16661/2022|2022-03-29|2022-05-13	99.838541491473	exact
hCoV-19/Japan/PG-236789/2022|2022-04-20|2022-05-27	99.431512378902	exact
hCoV-19/Japan/PG-231910/2022|2022-04-01|2022-05-30	99.6568891280947	exact
hCoV-19/Japan/PG-214457/2022|2022-03-10|2022-04-04	93.8206404736276	exact
hCoV-19/Japan/PG-230036/2022|2022-04-05|2022-05-27	99.6232508073197	exact
hCoV-19/Japan/PG-241094/2022|2022-04-18|2022-05-30	98.8764800861141	exact
hCoV-19/Denmark/DCGC-488289/2022|2022-04-16|2022-04-22	98.6068580273917	exact
hCoV-19/Japan/PG-239325/2022|2022-04-20|2022-05-27	99.4786060279871	exact
hCoV-19/Japan/PG-241103/2022|2022-04-22|2022-05-30	99.6078829057229	exact
hCoV-19/Japan/PG-227512/2022|2022-03-14|2022-05-27	99.397874058127	exact
hCoV-19/Japan/TKYnat0304/2022|2022-04-02|2022-05-16	99.7748277600403	exact
hCoV-19/India/WB-INSACOG-1931502749282/2022|2022-01-06|2022-02-10	98.9236099431532	exact
hCoV-19/India/MH-ICMR-NIV-INSACOG-G-12180/2022|2022-07-15|2022-09-08	98.7710697736888	exact
hCoV-19/India/KA-INSACOG-CBR-SEQ18000/2022|2022-08-10|2022-09-13	98.1219077109488	exact
hCoV-19/India/KA-RFNB-15471/2022|2022-07|2022-08-01	99.0912456665881	exact
hCoV-19/India/KA-INSACOG-CBR-SEQ17306/2022|2022-07-25|2022-09-13	98.3339503887449	exact
hCoV-19/India/MH-ICMR-NIV-INSACOG-G-11603/2022|2022-07-18|2022-09-08	99.0934121281311	exact
hCoV-19/France/BRE-IPP28178/2022|2022-04-04|2022-05-02	99.2465269602072	exact
hCoV-19/France/BRE-IPP30022/2022|2022-04-11|2022-05-05	99.5896262908271	exact
hCoV-19/France/BRE-IPP30004/2022|2022-04-11|2022-05-05	99.2397995223519	exact
hCoV-19/France/BRE-IPP26867/2022|2022-03-31|2022-04-21	91.7992532543981	exact
hCoV-19/France/BRE-IPP28438/2022|2022-04-04|2022-04-25	99.505533317636	exact
hCoV-19/France/BRE-IPP26860/2022|2022-03-30|2022-04-21	99.115341922029	exact
hCoV-19/France/BRE-IPP28418/2022|2022-04-04|2022-04-25	96.2090887685425	exact
hCoV-19/Germany/NW-RKI-I-773621/2022|2022-04-26|2022-05-05	99.8177645788337	exact
hCoV-19/France/BRE-IPP27374/2022|2022-04-01|2022-04-25	99.3575296848195	exact
hCoV-19/France/BRE-IPP27362/2022|2022-04-01|2022-04-25	97.6891250967069	exact
hCoV-19/France/BRE-IPP28421/2022|2022-04-04|2022-04-25	99.3272562144707	exact
hCoV-19/France/BRE-IPP26862/2022|2022-03-30|2022-04-21	98.8893002591633	exact
hCoV-19/France/BRE-IPP28424/2022|2022-04-04|2022-04-25	99.0716135759696	exact
hCoV-19/France/BRE-IPP27367/2022|2022-04-02|2022-04-25	99.4819872851425	exact
hCoV-19/France/BRE-IPP28180/2022|2022-04-02|2022-05-02	99.8082680211241	exact
hCoV-19/Germany/TH-RKI-I-662834/2022|2022-03-10|2022-03-31	99.7409936425712	exact
hCoV-19/USA/IL-S22WGS1182/2022|2022-03-10|2022-03-25	98.9605059543834	exact
hCoV-19/India/KA-SLS-SEQ-18129/2022|2022-01-04|2022-03-30	98.2475024386962	exact
hCoV-19/Germany/NI-RKI-I-728951/2022|2022-04-11|2022-04-21	99.6737192640183	exact
hCoV-19/Germany/NW-RKI-I-625220/2022|2022-03-01|2022-03-28	97.9811574697174	exact
hCoV-19/Canada/SK-NML-387206/2022|2022-03-11|2022-04-05	99.919085668049	exact
hCoV-19/Netherlands/UT-RIVM-97267/2022|2022-04-01|2022-04-22	99.0648861381143	exact
hCoV-19/Germany/NW-RKI-I-590341/2022|2022-02-16|2022-03-10	99.8384925975774	exact
hCoV-19/USA/CO-CDPHE-2103000595/2022|2022-02-28|2022-03-16	99.4416226580107	exact
hCoV-19/Germany/NW-RKI-I-656947/2022|2022-03-07|2022-03-31	99.8553162853297	exact
hCoV-19/India/JK-ILBS-WGS4039/2022|2022-01-23|2022-03-07	99.172525143799	exact
hCoV-19/USA/IL-S22WGS1218/2022|2022-03-19|2022-03-25	98.8562201439817	exact
hCoV-19/Germany/NI-RKI-I-576772/2022|2022-02-11|2022-03-07	96.9894715597565	exact
hCoV-19/Germany/BY-RKI-I-557894/2022|2022-02-05|2022-02-24	99.6931067044382	exact
hCoV-19/Germany/NI-RKI-I-686902/2022|2022-03-17|2022-04-01	99.9192707457365	exact
hCoV-19/Germany/NI-RKI-I-625016/2022|2022-02-28|2022-03-28	99.4786235662148	exact
hCoV-19/Curacao/CW-RIVM-97669/2022|2022-04-07|2022-05-06	99.0817047327525	exact
hCoV-19/Germany/NI-RKI-I-625609/2022|2022-03-04|2022-03-28	99.7580563863033	exact
hCoV-19/Germany/NW-RKI-I-642393/2022|2022-02-18|2022-03-28	99.8049043021965	exact
hCoV-19/Germany/NW-RKI-I-552946/2022|2022-02-08|2022-02-24	99.6803499327053	exact
hCoV-19/Germany/NI-RKI-I-715450/2022|2022-03-31|2022-04-13	99.6569006693801	exact
hCoV-19/Canada/un-NML-452956/2022|2022-06-12|2022-07-07	91.8175381814504	exact
hCoV-19/Germany/BY-RKI-I-868842/2022|2022-06-11|2022-06-21	96.8952874297824	exact
hCoV-19/Netherlands/ZH-EMC-6314/2022|2022-06-24|2022-07-04	97.9526659046595	exact
hCoV-19/Germany/SH-RKI-I-857517/2022|2022-05-19|2022-06-13	99.8789061186047	exact
hCoV-19/Australia/QLD0x00E887/2022|2022-05-01|2022-05-19	98.4132320311975	exact
hCoV-19/Australia/QLD0x00E2EE/2022|2022-04-10|2022-04-28	99.6604585490486	exact
hCoV-19/Australia/QLD0x00E3B2/2022|2022-04-17|2022-04-30	98.7628588717811	exact
hCoV-19/Australia/QLD0x00E710/2022|2022-04-26|2022-05-12	99.1360182881732	exact
hCoV-19/Australia/QLD0x00E74A/2022|2022-05-05|2022-05-16	97.4988233712096	exact
hCoV-19/Australia/QLD0x00E3C8/2022|2022-04-17|2022-04-30	93.2562361325893	exact
hCoV-19/Australia/QLD0x00E9A2/2022|2022-05-09|2022-05-19	99.7008001075775	exact
hCoV-19/Australia/QLD0x00E1E2/2022|2022-04-02|2022-04-26	98.991461036778	exact
hCoV-19/Australia/QLD0x00E5D6/2022|2022-04-16|2022-05-10	99.5528810596383	exact
hCoV-19/Australia/QLD0x00E74B/2022|2022-05-04|2022-05-16	98.80320043031	exact
hCoV-19/Australia/QLD0x00E476/2022|2022-04-20|2022-04-30	97.5288303130148	exact
hCoV-19/Australia/QLD0x00EF65/2022|2022-05-25|2022-06-06	99.7274562584118	exact
hCoV-19/Australia/QLD0x00E7C3/2022|2022-05-02|2022-05-16	99.630202380152	exact
hCoV-19/Australia/QLD0x00E554/2022|2022-04-24|2022-05-05	98.5006387413434	exact
hCoV-19/Australia/QLD0x00E536/2022|2022-04-20|2022-05-05	99.5259866872857	exact
hCoV-19/Australia/QLD0x00E434/2022|2022-04-19|2022-04-30	98.9477576817051	exact
hCoV-19/Australia/QLD0x00DD97/2022|2022-03-23|2022-04-11	98.9712902575136	exact
hCoV-19/Australia/QLD0x00EA3F/2022|2022-05-10|2022-05-23	98.6878848030145	exact
hCoV-19/Australia/QLD0x00DE33/2022|2022-03-29|2022-04-11	98.9242251058966	exact
hCoV-19/Australia/QLD0x00DED1/2022|2022-04-03|2022-04-14	99.6839911248571	exact
hCoV-19/Denmark/DCGC-481404/2022|2022-04-11|2022-04-20	99.8084934820589	exact
hCoV-19/Belgium/ULB-IBC_CV8142601140/2022|2022-05-13|2022-05-23	99.6155402670983	exact
hCoV-19/USA/CT-Yale-18623/2022|2022-03-31|2022-04-18	99.3506275024394	exact
hCoV-19/Belgium/UZA-UA-1816926600/2022|2022-03-11|2022-03-30	93.5921154428336	exact
hCoV-19/Belgium/ULG-26334/2022|2022-05-12|2022-05-20	94.7355996222852	exact
hCoV-19/USA/CO-CDPHE-2103417561/2022|2022-06-26|2022-07-08	99.030759911153	exact
hCoV-19/Germany/SH-RKI-I-782152/2022|2022-04-27|2022-05-13	99.8553600861112	exact
hCoV-19/France/GES-HMN-22062220397/2022|2022-06-20|2022-07-08	99.5257156312019	exact
hCoV-19/Denmark/DCGC-524456/2022|2022-05-30|2022-06-03	99.7916316585448	exact
hCoV-19/Belgium/UZA-UA-CV8526195623/2022|2022-06-07|2022-06-13	98.7330286328808	exact
hCoV-19/Denmark/DCGC-506768/2022|2022-04-28|2022-05-06	99.1766089732818	exact
hCoV-19/Germany/BY-RKI-I-845576/2022|2022-05-28|2022-06-13	99.8991054012242	exact
hCoV-19/Belgium/UZA-UA-CV8416579256/2022|2022-04-13|2022-04-22	98.782333748192	exact
hCoV-19/Ireland/WW-NVRL-S22IRL00344060/2022|2022-06-02|2022-06-17	98.6645082962363	exact
hCoV-19/France/BRE-IPP41380/2022|2022-06-20|2022-07-11	99.0682498570419	exact
hCoV-19/Belgium/UZA-UA-48639142/2022|2022-03-08|2022-03-22	96.8280130512294	exact
hCoV-19/Netherlands/UT-RIVM-97227/2022|2022-03-18|2022-04-22	98.8058797806855	exact
hCoV-19/Canada/BC-BCCDC-448983/2022|2022-05-23|2022-06-22	95.5247538108728	exact
hCoV-19/Netherlands/NB-RIVM-97391/2022|2022-03-27|2022-05-06	99.1081645015817	exact
hCoV-19/Belgium/ULG-25814/2022|2022-04-12|2022-04-22	99.2342980503272	exact
hCoV-19/Belgium/UZA-UA-CV8526089529/2022|2022-06-09|2022-06-20	99.8990884321706	exact
hCoV-19/Belgium/UZB_548202205307/2022|2022-05-23|2022-06-04	98.5228652367463	exact
hCoV-19/Denmark/DCGC-535779/2022|2022-06-20|2022-06-26	99.8218786758528	exact
hCoV-19/USA/NV-NSPHL-22-00056994/2022|2022-06-04|2022-06-13	99.7336569906611	exact
hCoV-19/USA/MI-MDHHS-SC41577/2022|2022-06-07|2022-06-27	99.0408884401817	exact
hCoV-19/Germany/BY-RKI-I-794953/2022|2022-05-05|2022-05-17	99.895724713243	exact
hCoV-19/Denmark/DCGC-383267/2022|2022-02-15|2022-02-22	99.7008906066207	exact
hCoV-19/Denmark/DCGC-397150/2022|2022-02-23|2022-03-03	99.7412199630314	exact
hCoV-19/Denmark/DCGC-415414/2022|2022-03-02|2022-03-11	98.9819916677866	exact
hCoV-19/Denmark/DCGC-402322/2022|2022-02-26|2022-03-07	98.5683078474206	exact
hCoV-19/Denmark/DCGC-435873/2022|2022-03-13|2022-03-22	98.9819916677866	exact
hCoV-19/Denmark/DCGC-444483/2022|2022-03-20|2022-03-25	99.788334901223	exact
hCoV-19/Denmark/DCGC-393590/2022|2022-02-21|2022-03-01	99.8017139976475	exact
hCoV-19/Denmark/DCGC-389281/2022|2022-02-17|2022-02-26	99.0559064641849	exact
hCoV-19/Denmark/DCGC-420391/2022|2022-03-07|2022-03-15	99.7646742419149	exact
hCoV-19/Denmark/DCGC-436836/2022|2022-03-14|2022-03-22	99.8420433540581	exact
hCoV-19/Denmark/DCGC-419904/2022|2022-03-08|2022-03-15	98.1543736973038	exact
hCoV-19/Denmark/DCGC-447500/2022|2022-03-20|2022-03-28	98.6056981588496	exact
hCoV-19/Denmark/DCGC-434177/2022|2022-03-14|2022-03-22	99.8353217946564	exact
hCoV-19/Denmark/DCGC-413664/2022|2022-03-02|2022-03-10	99.6706435893127	exact
hCoV-19/Denmark/DCGC-409057/2022|2022-02-21|2022-03-08	99.1163822066926	exact
hCoV-19/Denmark/DCGC-405479/2022|2022-03-01|2022-03-08	99.8050747773483	exact
hCoV-19/Denmark/DCGC-390707/2022|2022-02-18|2022-02-26	98.7501679881736	exact
hCoV-19/Denmark/DCGC-400459/2022|2022-02-26|2022-03-04	98.5683078474206	exact
hCoV-19/Denmark/DCGC-397544/2022|2022-02-24|2022-03-03	99.4691573713211	exact
hCoV-19/Denmark/DCGC-420240/2022|2022-03-06|2022-03-15	99.1766089732818	exact
hCoV-19/Denmark/DCGC-437161/2022|2022-03-16|2022-03-22	99.7580238615359	exact
hCoV-19/Denmark/DCGC-364821/2022|2022-02-05|2022-02-15	99.8286520628948	exact
hCoV-19/Denmark/DCGC-394646/2022|2022-02-18|2022-03-01	99.815157116451	exact
hCoV-19/Denmark/DCGC-407081/2022|2022-03-02|2022-03-08	86.48893968937	exact
hCoV-19/Denmark/DCGC-434043/2022|2022-03-14|2022-03-22	99.1362796168711	exact
hCoV-19/Denmark/DCGC-426108/2022|2022-03-10|2022-03-17	98.0541085531843	exact
hCoV-19/Denmark/DCGC-445605/2022|2022-03-20|2022-03-28	96.1967477489585	exact
hCoV-19/Denmark/DCGC-419530/2022|2022-03-05|2022-03-14	99.7950544281683	exact
hCoV-19/Denmark/DCGC-387976/2022|2022-02-19|2022-02-25	99.7983532179466	exact
hCoV-19/Denmark/DCGC-401786/2022|2022-02-26|2022-03-04	98.7329860527642	exact
hCoV-19/Denmark/DCGC-423145/2022|2022-03-08|2022-03-15	98.8472525625945	exact
hCoV-19/Denmark/DCGC-436232/2022|2022-03-14|2022-03-22	99.0385261883951	exact
hCoV-19/Denmark/DCGC-408275/2022|2022-02-23|2022-03-08	99.6909017605161	exact
hCoV-19/Denmark/DCGC-441812/2022|2022-03-17|2022-03-24	99.0420812046249	exact
hCoV-19/Denmark/DCGC-400039/2022|2022-02-26|2022-03-04	99.082229543468	exact
hCoV-19/Denmark/DCGC-425865/2022|2022-03-11|2022-03-17	99.855530170676	exact
hCoV-19/Denmark/DCGC-397453/2022|2022-02-24|2022-03-03	99.1499798414192	exact
hCoV-19/Denmark/DCGC-429241/2022|2022-03-10|2022-03-18	99.4689968072593	exact
hCoV-19/Denmark/DCGC-405127/2022|2022-02-21|2022-03-08	99.8051337185862	exact
hCoV-19/Denmark/DCGC-401645/2022|2022-02-26|2022-03-04	99.5397124042467	exact
hCoV-19/Denmark/DCGC-407718/2022|2022-02-22|2022-03-08	99.0556209040497	exact
hCoV-19/Denmark/DCGC-409327/2022|2022-02-27|2022-03-08	99.3582851767236	exact
hCoV-19/Denmark/DCGC-391265/2022|2022-02-15|2022-02-26	97.9875016798817	exact
hCoV-19/Denmark/DCGC-391756/2022|2022-02-14|2022-02-26	99.7950544281683	exact
hCoV-19/Denmark/DCGC-421032/2022|2022-03-07|2022-03-15	99.3480087380272	exact
hCoV-19/Denmark/DCGC-427361/2022|2022-03-10|2022-03-17	99.6101495546967	exact
hCoV-19/Denmark/DCGC-435069/2022|2022-03-13|2022-03-22	96.1396317699234	exact
hCoV-19/Denmark/DCGC-368886/2022|2022-02-08|2022-02-17	99.4521929087548	exact
hCoV-19/Denmark/DCGC-445325/2022|2022-03-20|2022-03-28	99.8084934820589	exact
hCoV-19/Denmark/DCGC-405371/2022|2022-03-02|2022-03-08	97.1500588136448	exact
hCoV-19/Denmark/DCGC-408362/2022|2022-02-26|2022-03-08	98.8408816019352	exact
hCoV-19/Denmark/DCGC-399658/2022|2022-02-26|2022-03-04	99.2406934551808	exact
hCoV-19/Denmark/DCGC-382839/2022|2022-02-13|2022-02-22	97.3147370189884	exact
hCoV-19/Denmark/DCGC-407889/2022|2022-02-27|2022-03-08	98.18853974122	exact
hCoV-19/Denmark/DCGC-425909/2022|2022-03-10|2022-03-17	97.9331204839523	exact
hCoV-19/Denmark/DCGC-432578/2022|2022-03-09|2022-03-21	99.7849751377503	exact
hCoV-19/Denmark/DCGC-369935/2022|2022-02-09|2022-02-17	97.3222685122967	exact
hCoV-19/Denmark/DCGC-420801/2022|2022-03-08|2022-03-15	99.7210552848261	exact
hCoV-19/Denmark/DCGC-421795/2022|2022-03-08|2022-03-15	99.6067887749958	exact
hCoV-19/Denmark/DCGC-419800/2022|2022-03-08|2022-03-15	99.7142472937538	exact
hCoV-19/Denmark/DCGC-415606/2022|2022-03-03|2022-03-11	99.7849751377503	exact
hCoV-19/Denmark/DCGC-407282/2022|2022-03-01|2022-03-08	97.6570641029951	exact
hCoV-19/Denmark/DCGC-425616/2022|2022-03-09|2022-03-17	99.7681062006385	exact
hCoV-19/Denmark/DCGC-389290/2022|2022-02-15|2022-02-26	99.5158361912447	exact
hCoV-19/Denmark/DCGC-438372/2022|2022-03-15|2022-03-22	99.8588614826265	exact
hCoV-19/Denmark/DCGC-390687/2022|2022-02-15|2022-02-26	99.8252922994221	exact
hCoV-19/Denmark/DCGC-421919/2022|2022-03-07|2022-03-15	99.8588472525626	exact
hCoV-19/Denmark/DCGC-405551/2022|2022-02-21|2022-03-08	99.8790485149845	exact
hCoV-19/Denmark/DCGC-409169/2022|2022-03-01|2022-03-08	95.0562930599899	exact
hCoV-19/Denmark/DCGC-443995/2022|2022-03-17|2022-03-25	97.5675312458003	exact
hCoV-19/Denmark/DCGC-407885/2022|2022-02-21|2022-03-08	99.8386825743573	exact
hCoV-19/Japan/IC-6848/2022|2022-03-22|2022-04-07	99.3509768974678	exact
hCoV-19/Japan/IC-7046/2022|2022-03-23|2022-04-07	95.7753579350676	exact
hCoV-19/Denmark/DCGC-455349/2022|2022-03-26|2022-04-01	99.8387313533127	exact
hCoV-19/Denmark/DCGC-544006/2022|2022-07-01|2022-07-08	99.8050747773483	exact
hCoV-19/Ireland/D-NVRL-S22IRL00304529/2022|2022-04-19|2022-06-06	99.9662754620262	exact
hCoV-19/Netherlands/LI-MUMC-6095/2022|2022-06-02|2022-06-23	99.3875559444089	exact
hCoV-19/Germany/BY-RKI-I-819581/2022|2022-05-13|2022-05-30	97.4308964960656	exact
hCoV-19/Denmark/DCGC-523901/2022|2022-05-22|2022-06-02	98.3066792097836	exact
hCoV-19/Japan/IC-11758/2022|2022-05-30|2022-07-01	98.5400968783638	exact
hCoV-19/Denmark/DCGC-517099/2022|2022-05-15|2022-05-20	99.6639220299109	exact
hCoV-19/USA/CO-CDPHE-2103209527/2022|2022-05-07|2022-05-30	98.4358706986444	exact
hCoV-19/USA/CA-CDPH-2000073372/2022|2022-05-05|2022-07-12	99.3205287766154	exact
hCoV-19/Ireland/CO-NVRL-S22IRL00336085/2022|2022-05-24|2022-06-13	98.7724268177526	exact
hCoV-19/Denmark/DCGC-515731/2022|2022-05-14|2022-05-19	99.7109729457234	exact
hCoV-19/Denmark/DCGC-463910/2022|2022-03-28|2022-04-05	99.8051337185862	exact
hCoV-19/Ireland/LH-NVRL-S22IRL00358196/2022|2022-06-14|2022-07-01	99.7571833265884	exact
hCoV-19/Germany/BE-RKI-I-867665/2022|2022-06-09|2022-06-21	99.8852591792657	exact
hCoV-19/USA/SD-UMGC-68405/2022|2022-05-11|2022-06-30	98.9471559756467	exact
hCoV-19/Denmark/DCGC-519007/2022|2022-05-18|2022-05-30	97.6179276978901	exact
hCoV-19/Germany/BW-RKI-I-549618/2022|2022-02-01|2022-02-24	98.4896902014868	exact
hCoV-19/Germany/BY-RKI-I-674356/2022|2022-03-24|2022-04-01	99.8856912318451	exact
hCoV-19/Germany/SH-RKI-I-692633/2022|2022-03-14|2022-04-07	99.6468095125971	exact
hCoV-19/Germany/NW-RKI-I-570115/2022|2022-02-17|2022-03-07	97.5108479935417	exact
hCoV-19/Germany/BW-RKI-I-675902/2022|2022-03-21|2022-04-01	99.0514312624037	exact
hCoV-19/Germany/NW-RKI-I-613369/2022|2022-03-08|2022-03-28	99.4627807809824	exact
hCoV-19/Germany/BY-RKI-I-662602/2022|2022-03-17|2022-03-31	98.610784082882	exact
hCoV-19/Germany/BW-RKI-I-661508/2022|2022-03-13|2022-03-31	99.4757183666611	exact
hCoV-19/Germany/BW-RKI-I-524066/2022|2022-02-01|2022-02-17	98.4358706986444	exact
hCoV-19/Germany/BW-RKI-I-504950/2022|2022-01-27|2022-02-10	99.9293619025194	exact
hCoV-19/Germany/BW-RKI-I-530285/2022|2022-01-28|2022-02-17	97.393117831074	exact
hCoV-19/Germany/BW-RKI-I-685117/2022|2022-03-17|2022-04-01	99.3238924955431	exact
hCoV-19/Germany/BW-RKI-I-547475/2022|2022-02-02|2022-02-24	99.8822896347615	exact
hCoV-19/Germany/BY-RKI-I-645070/2022|2022-03-10|2022-03-31	99.1651518211809	exact
hCoV-19/Ireland/D-NVRL-S22IRL00296380/2022|2022-04-11|2022-05-18	99.9763928234183	exact
hCoV-19/Australia/QLD0x00DD5A/2022|2022-03-30|2022-04-11	99.7176090902979	exact
hCoV-19/Australia/QLD0x00EF2C/2022|2022-05-25|2022-06-06	99.064602960969	exact
hCoV-19/Australia/QLD0x00FDDE/2022|2022-04-15|2022-07-15	98.8320823937262	exact
hCoV-19/Australia/QLD0x00E5ED/2022|2022-04-24|2022-05-10	97.8820681772339	exact
hCoV-19/Australia/QLD0x00D90B/2022|2022-03-04|2022-04-04	99.6907147179453	exact
hCoV-19/Australia/QLD0x00DF8E/2022|2022-03-29|2022-04-14	98.4602971828145	exact
hCoV-19/Aruba/AW-RIVM-101750/2022|2022-05-20|2022-06-10	98.4223627556512	exact
hCoV-19/Australia/QLD0x00E3D6/2022|2022-04-18|2022-04-30	99.8487191555167	exact
hCoV-19/Australia/QLD0x00F2D4/2022|2022-06-05|2022-06-20	98.950201884253	exact
hCoV-19/Australia/QLD0x00D331/2022|2022-03-10|2022-03-23	91.7064479257715	exact
hCoV-19/Australia/QLD0x00F230/2022|2022-06-05|2022-06-16	92.9669885923882	exact
hCoV-19/Australia/QLD0x00E82E/2022|2022-05-06|2022-05-16	99.4621125529483	exact
hCoV-19/Australia/QLD0x00D4A2/2022|2022-03-11|2022-03-23	98.7154050509466	exact
hCoV-19/Australia/QLD0x00F371/2022|2022-06-09|2022-06-23	99.5019182876758	exact
hCoV-19/Australia/QLD0x00D204/2022|2022-03-16|2022-03-21	98.665366772003	exact
hCoV-19/Australia/QLD0x00E5F8/2022|2022-04-16|2022-05-10	99.8789753244134	exact
hCoV-19/Australia/QLD0x00E041/2022|2022-04-04|2022-04-18	99.334162827454	exact
hCoV-19/Australia/QLD0x00FA25/2022|2022-06-22|2022-07-07	98.7718707940781	exact
hCoV-19/Australia/QLD0x00ED8B/2022|2022-05-17|2022-05-30	98.7225173132522	exact
hCoV-19/Australia/QLD0x00DE75/2022|2022-04-02|2022-04-14	86.3645532172393	exact
hCoV-19/Australia/QLD0x00D4E7/2022|2022-03-05|2022-03-23	98.9948228333221	exact
hCoV-19/Australia/QLD0x00E1F5/2022|2022-03-31|2022-04-26	98.6888993478115	exact
hCoV-19/Australia/QLD0x00D833/2022|2022-03-01|2022-04-01	98.2753983728905	exact
hCoV-19/Denmark/DCGC-530267/2022|2022-06-12|2022-06-17	99.109393379264	exact
hCoV-19/Australia/QLD0x00FAAE/2022|2022-06-21|2022-07-07	99.7207267833109	exact
hCoV-19/Australia/QLD0x00E3BB/2022|2022-04-14|2022-04-30	99.0923149331003	exact
hCoV-19/Australia/QLD0x00E643/2022|2022-04-27|2022-05-10	98.0804141733342	exact
hCoV-19/Australia/QLD0x00DAF5/2022|2022-03-26|2022-04-06	98.9376722920729	exact
hCoV-19/Australia/QLD0x01003B/2022|2022-07-02|2022-07-21	99.1621803499327	exact
hCoV-19/Australia/QLD0x00E1EF/2022|2022-03-30|2022-04-26	98.8536273784711	exact
hCoV-19/Australia/QLD0x00DD79/2022|2022-03-27|2022-04-11	99.7310562764741	exact
hCoV-19/Australia/QLD0x00E035/2022|2022-04-05|2022-04-18	99.6234787870638	exact
hCoV-19/Australia/QLD0x00EAD7/2022|2022-04-21|2022-05-26	99.5663282458146	exact
hCoV-19/Australia/QLD0x00E315/2022|2022-04-13|2022-04-28	98.1543736973038	exact
hCoV-19/Australia/QLD0x00E1B6/2022|2022-04-04|2022-04-22	91.8173872117259	exact
hCoV-19/Australia/QLD0x00F077/2022|2022-05-23|2022-06-09	98.9973082099596	exact
hCoV-19/Australia/QLD0x00E613/2022|2022-04-24|2022-05-10	99.6063257065949	exact
hCoV-19/Australia/QLD0x00E927/2022|2022-04-30|2022-05-19	99.495730518389	exact
hCoV-19/Australia/QLD0x00E7F1/2022|2022-05-03|2022-05-16	98.3157399314193	exact
hCoV-19/Australia/QLD0x00EDE4/2022|2022-05-16|2022-06-02	99.0343203230148	exact
hCoV-19/Australia/QLD0x00D203/2022|2022-03-15|2022-03-21	99.8050158004438	exact
hCoV-19/Australia/QLD0x00E210/2022|2022-04-08|2022-04-26	99.7041619041216	exact
hCoV-19/Australia/QLD0x00EE18/2022|2022-05-18|2022-06-02	98.3075370121131	exact
hCoV-19/Australia/QLD0x00E939/2022|2022-04-30|2022-05-19	99.8251865797082	exact
hCoV-19/Australia/QLD0x00E85F/2022|2022-05-06|2022-05-16	98.7292409063404	exact
hCoV-19/Australia/QLD0x00D86E/2022|2022-03-07|2022-04-01	96.782760707322	exact
hCoV-19/Australia/QLD0x00E701/2022|2022-04-23|2022-05-12	99.0250790022188	exact
hCoV-19/Australia/QLD0x00DDEF/2022|2022-03-28|2022-04-11	99.1629126605258	exact
hCoV-19/Australia/QLD0x00DD6F/2022|2022-03-27|2022-04-11	98.9645666644255	exact
hCoV-19/Australia/QLD0x00D49B/2022|2022-03-09|2022-03-23	98.8771599542796	exact
hCoV-19/Ireland/D-NVRL-S22IRL00298146/2022|2022-04-12|2022-06-06	99.4840145690004	exact
hCoV-19/Australia/QLD0x00E04F/2022|2022-04-05|2022-04-18	99.8251865797082	exact
hCoV-19/Canada/QC-L00468094001/2022|2022-04-25|2022-05-05	98.5838743314609	exact
hCoV-19/Canada/QC-L00460730001/2022|2022-04-05|2022-04-19	99.8351777725453	exact
hCoV-19/USA/IL-S22WGS1703/2022|2022-05-03|2022-05-20	96.7271014834	exact
hCoV-19/Canada/QC-L00453234001/2022|2022-03-20|2022-04-04	99.2128897709307	exact
hCoV-19/Canada/QC-L00453248001/2022|2022-03-20|2022-04-04	99.115341922029	exact
hCoV-19/Germany/BW-RKI-I-832061/2022|2022-05-23|2022-05-30	99.88563355646	exact
hCoV-19/Canada/QC-L00460725001/2022|2022-04-05|2022-04-19	98.8496081267449	exact
hCoV-19/Canada/QC-L00468464001/2022|2022-04-25|2022-05-05	98.1264085573009	exact
hCoV-19/Scotland/SCOT-7190/2022|2022-03-08|2022-04-04	99.4718961283595	exact
hCoV-19/Malaysia/UNIMAS-GHML1285/2022|2022-03-02|2022-03-24	99.9392958316471	exact
hCoV-19/Denmark/DCGC-465826/2022|2022-03-28|2022-04-05	99.8185727724768	exact
hCoV-19/Malaysia/UNIMAS-GHML1337/2022|2022-02-19|2022-03-24	99.9831377310131	exact
hCoV-19/Malaysia/UNIMAS-GHML1272/2022|2022-03-01|2022-03-24	99.1234280705303	exact
hCoV-19/Denmark/DCGC-429517/2022|2022-03-12|2022-03-18	99.5598709850827	exact
hCoV-19/Denmark/DCGC-466116/2022|2022-03-29|2022-04-05	99.7008906066207	exact
hCoV-19/Malaysia/UNIMAS-GHML1049/2022|2022-02-17|2022-03-24	99.3019020639417	exact
hCoV-19/Malaysia/UNIMAS-GHML1278/2022|2022-03-02|2022-03-24	99.9392958316471	exact
hCoV-19/Switzerland/TI-EOC-26741371/2022|2022-03-08|2022-03-15	98.3025107991361	exact
hCoV-19/Malaysia/UNIMAS-20026/2022|2022-03-02|2022-03-24	98.4790233373803	exact
hCoV-19/Malaysia/UNIMAS-GHML1317/2022|2022-02-26|2022-03-24	99.8516120329151	exact
hCoV-19/Malaysia/UNIMAS-B14322/2022|2022-02-28|2022-03-24	92.6547956292999	exact
hCoV-19/Denmark/DCGC-485850/2022|2022-04-12|2022-04-20	98.7665938497731	exact
hCoV-19/Denmark/DCGC-481635/2022|2022-04-08|2022-04-20	99.6807259284154	exact
hCoV-19/Denmark/DCGC-475025/2022|2022-04-04|2022-04-12	99.7949924382457	exact
hCoV-19/Denmark/DCGC-477184/2022|2022-04-04|2022-04-12	99.6069076736998	exact
hCoV-19/Denmark/DCGC-470462/2022|2022-04-01|2022-04-08	99.2776508533799	exact
hCoV-19/Denmark/DCGC-477005/2022|2022-04-04|2022-04-12	99.2474129821261	exact
hCoV-19/Denmark/DCGC-458723/2022|2022-03-27|2022-04-04	99.5261300621744	exact
hCoV-19/Denmark/DCGC-480506/2022|2022-04-07|2022-04-19	96.297540653138	exact
hCoV-19/Denmark/DCGC-464916/2022|2022-03-30|2022-04-05	99.4891614854646	exact
hCoV-19/Denmark/DCGC-458487/2022|2022-03-26|2022-04-04	99.8084934820589	exact
hCoV-19/Denmark/DCGC-461915/2022|2022-03-26|2022-04-05	95.7163015723693	exact
hCoV-19/Denmark/DCGC-476062/2022|2022-04-04|2022-04-12	99.8924550495715	exact
hCoV-19/Denmark/DCGC-470654/2022|2022-03-31|2022-04-08	99.0256685929311	exact
hCoV-19/Denmark/DCGC-465207/2022|2022-03-28|2022-04-05	97.9936145185683	exact
hCoV-19/Denmark/DCGC-461043/2022|2022-03-26|2022-04-05	99.7916946646956	exact
hCoV-19/Denmark/DCGC-470418/2022|2022-03-31|2022-04-08	94.9185010922534	exact
hCoV-19/Lithuania/LSMULKKGMMK44C13/2022|2022-04-08|2022-04-20	99.7309024857883	exact
hCoV-19/Denmark/DCGC-474916/2022|2022-04-04|2022-04-12	98.0238615358763	exact
hCoV-19/Denmark/DCGC-470428/2022|2022-04-01|2022-04-08	99.8118532455315	exact
hCoV-19/Denmark/DCGC-474300/2022|2022-04-03|2022-04-11	99.4757183666611	exact
hCoV-19/USA/IL-C22WGS2273/2022|2022-03-31|2022-04-20	98.2811396279727	exact
hCoV-19/Denmark/DCGC-471003/2022|2022-04-02|2022-04-08	99.778255610805	exact
hCoV-19/Japan/PG-270913/2022|2022-05-19|2022-07-29	99.0946723656312	exact
hCoV-19/Japan/PG-234622/2022|2022-04-16|2022-05-27	98.7654736275565	exact
hCoV-19/Japan/PG-282520/2022|2022-07-05|2022-08-10	99.1724929915223	exact
hCoV-19/Japan/PG-229150/2022|2022-04-06|2022-05-30	99.0043057050592	exact
hCoV-19/Japan/TKYnat2121/2022|2022-06-05|2022-07-15	99.8622080322635	exact
hCoV-19/Japan/TKYkbm21671/2022|2022-05-02|2022-06-15	98.8126072185408	exact
hCoV-19/Japan/TKYnat0675/2022|2022-04-09|2022-06-22	99.8689295916653	exact
hCoV-19/Japan/PG-272372/2022|2022-06-30|2022-07-29	99.703952901598	exact
hCoV-19/Japan/TKYnat2567/2022|2022-06-15|2022-07-15	99.1430011762729	exact
hCoV-19/Japan/PG-264269/2022|2022-06-18|2022-07-29	99.1994079655544	exact
hCoV-19/Japan/PG-241279/2022|2022-04-22|2022-05-30	98.8529332615716	exact
hCoV-19/Japan/TKYnat2101/2022|2022-06-05|2022-07-15	96.3468324651319	exact
hCoV-19/Japan/PG-279531/2022|2022-07-07|2022-08-10	97.1340150699677	exact
hCoV-19/Japan/TKYkbm22457/2022|2022-05-09|2022-06-16	99.82845033469	exact
hCoV-19/Japan/TKYkbm17897/2022|2022-04-08|2022-05-23	97.2047495711258	exact
hCoV-19/Japan/TKYS14907/2022|2022-05-14|2022-06-20	99.7681062006385	exact
hCoV-19/Japan/TKYkbm18343/2022|2022-04-11|2022-05-25	99.670477471419	exact
hCoV-19/Japan/PG-263313/2022|2022-06-08|2022-07-29	98.9336652314316	exact
hCoV-19/Japan/TKYS14412/2022|2022-05-09|2022-06-16	92.8482607965048	exact
hCoV-19/Japan/TKYkbm17919/2022|2022-04-08|2022-05-23	99.0209601991724	exact
hCoV-19/Japan/TKYnat0685/2022|2022-04-09|2022-06-22	98.6355234414384	exact
hCoV-19/Japan/TKYnat0351/2022|2022-04-03|2022-05-16	99.1665266341791	exact
hCoV-19/Japan/PG-233485/2022|2022-04-13|2022-05-27	99.0211577920549	exact
hCoV-19/Japan/PG-272494/2022|2022-06-23|2022-07-29	99.397874058127	exact
hCoV-19/Japan/PG-238455/2022|2022-04-28|2022-05-27	98.8697524219591	exact
hCoV-19/Japan/TKYnat1641/2022|2022-05-22|2022-07-04	99.7949924382457	exact
hCoV-19/Japan/PG-214077/2022|2022-03-07|2022-04-04	98.4829117330463	exact
hCoV-19/Japan/PG-232611/2022|2022-04-12|2022-05-27	98.4896393972013	exact
hCoV-19/Japan/TKYnat2959/2022|2022-05-10|2022-07-22	99.7781885397412	exact
hCoV-19/Japan/PG-272979/2022|2022-06-27|2022-07-29	99.2094994617869	exact
hCoV-19/Japan/PG-234601/2022|2022-03-30|2022-05-30	99.9126696224641	exact
hCoV-19/Japan/TKYkbm27238/2022|2022-06-22|2022-08-03	95.4556157287497	exact
hCoV-19/Japan/TKYnat2070/2022|2022-06-04|2022-07-15	99.6437573517056	exact
hCoV-19/Japan/PG-262446/2022|2022-06-12|2022-07-29	91.5567814854682	exact
hCoV-19/Japan/TKYnat2763/2022|2022-05-06|2022-07-22	99.7411416661064	exact
hCoV-19/Japan/TKYnat2314/2022|2022-06-09|2022-07-15	99.394754539341	exact
hCoV-19/Japan/PG-246622/2022|2022-05-14|2022-06-10	99.4682641179242	exact
hCoV-19/Japan/TKYS10462/2022|2022-03-31|2022-05-17	99.7882708788439	exact
hCoV-19/Japan/PG-257452/2022|2022-05-30|2022-07-29	98.7587459634015	exact
hCoV-19/Japan/TKYnat2059/2022|2022-06-04|2022-07-15	99.4387497899513	exact
hCoV-19/Japan/TKYnat1539/2022|2022-05-29|2022-07-04	98.8237271046883	exact
hCoV-19/Japan/PG-251271/2022|2022-05-16|2022-06-10	99.3837138815922	exact
hCoV-19/Japan/PG-230605/2022|2022-04-08|2022-05-27	99.9191810344828	exact
hCoV-19/Japan/PG-273943/2022|2022-07-04|2022-07-29	98.4963670613563	exact
hCoV-19/Japan/TKYnat2886/2022|2022-05-08|2022-07-22	97.3819526130062	exact
hCoV-19/Japan/PG-229834/2022|2022-03-26|2022-05-27	99.8789020452099	exact
hCoV-19/Japan/PG-264777/2022|2022-06-16|2022-07-29	99.1859526372444	exact
hCoV-19/Japan/TKYnat1266/2022|2022-05-18|2022-06-30	99.8319610149555	exact
hCoV-19/Japan/TKYkbm16705/2022|2022-03-31|2022-05-13	99.4651686905042	exact
hCoV-19/Japan/TKYkbm14359/2022|2022-03-19|2022-04-15	99.1388879545225	exact
hCoV-19/Japan/TKYnat0301/2022|2022-04-01|2022-05-16	99.7076121660225	exact
hCoV-19/Japan/PG-237579/2022|2022-04-25|2022-05-27	99.0110333692142	exact
hCoV-19/Japan/TKYnat0705/2022|2022-04-10|2022-06-22	99.6202318937994	exact
hCoV-19/Japan/TKYnat3023/2022|2022-05-11|2022-07-22	99.6908082675181	exact
hCoV-19/Japan/PG-277143/2022|2022-05-30|2022-07-29	98.775565123789	exact
hCoV-19/Japan/TKYnat0212/2022|2022-03-28|2022-05-16	98.5347000504117	exact
hCoV-19/Japan/TMDU_No339/2022|2022-04-11|2022-04-25	99.4992438245673	exact
hCoV-19/Japan/PG-249207/2022|2022-05-17|2022-06-10	98.5400968783638	exact
hCoV-19/Japan/PG-226696/2022|2022-04-02|2022-05-30	99.3474165769645	exact
hCoV-19/Japan/TKYkbm20665/2022|2022-04-15|2022-06-22	99.3676208416025	exact
hCoV-19/Japan/PG-263891/2022|2022-06-08|2022-07-29	99.8082615715823	exact
hCoV-19/Japan/TKYkbm21011/2022|2022-04-18|2022-06-22	99.6366083445491	exact
hCoV-19/Japan/TKYnat1817/2022|2022-05-12|2022-07-06	96.0645269702571	exact
hCoV-19/Japan/PG-239436/2022|2022-05-02|2022-05-27	99.3474165769645	exact
hCoV-19/Japan/TKYnat1305/2022|2022-05-19|2022-06-30	99.8655688119644	exact
hCoV-19/Japan/PG-265023/2022|2022-06-14|2022-07-29	98.8394779332616	exact
hCoV-19/Japan/PG-226702/2022|2022-04-03|2022-05-30	98.6342841765339	exact
hCoV-19/Japan/TKYnat0427/2022|2022-04-04|2022-05-16	99.1127541589649	exact
hCoV-19/Japan/TKYnat0541/2022|2022-04-06|2022-06-22	99.5899848764913	exact
hCoV-19/Japan/TKYnat0512/2022|2022-04-06|2022-06-22	99.7882708788439	exact
hCoV-19/Japan/TKYnat0240/2022|2022-03-28|2022-05-16	99.5530162997815	exact
hCoV-19/Japan/TKYnat3785/2022|2022-07-03|2022-08-03	99.8554864728617	exact
hCoV-19/Japan/PG-273024/2022|2022-07-07|2022-07-29	99.058158700259	exact
hCoV-19/Japan/PG-226002/2022|2022-03-30|2022-05-27	98.7183799784715	exact
hCoV-19/Japan/PG-247935/2022|2022-05-08|2022-06-10	99.8889935414424	exact
hCoV-19/Japan/PG-232057/2022|2022-04-17|2022-05-27	99.1657977059437	exact
hCoV-19/Japan/TKYnat4855/2022|2022-07-16|2022-08-18	99.8084355570492	exact
hCoV-19/Japan/PG-236941/2022|2022-04-22|2022-05-30	99.8587190527449	exact
hCoV-19/Japan/TKYkbm27994/2022|2022-07-01|2022-07-28	99.4214403444448	exact
hCoV-19/Japan/TKYnat2116/2022|2022-06-05|2022-07-15	99.8185178961519	exact
hCoV-19/Japan/PG-268597/2022|2022-06-25|2022-07-29	99.2229547900969	exact
hCoV-19/Japan/PG-247224/2022|2022-04-24|2022-06-10	98.2676847522621	exact
hCoV-19/Japan/TKYnat2834/2022|2022-05-07|2022-07-22	99.815157116451	exact
hCoV-19/Japan/TKYS15389/2022|2022-05-21|2022-06-24	99.8588472525626	exact
hCoV-19/Japan/PG-243113/2022|2022-05-08|2022-06-10	98.9639397201292	exact
hCoV-19/Japan/TKYkbm24752/2022|2022-05-30|2022-06-27	97.4570284906993	exact
hCoV-19/Japan/TKYnat2844/2022|2022-05-08|2022-07-22	99.845404133759	exact
hCoV-19/Japan/PG-264321/2022|2022-06-23|2022-07-29	99.3743272335845	exact
hCoV-19/Japan/PG-231757/2022|2022-04-12|2022-05-27	99.1960441334769	exact
hCoV-19/Japan/TKYnat1509/2022|2022-05-21|2022-07-04	97.082843219627	exact
hCoV-19/Japan/TKYkbm15763/2022|2022-04-04|2022-05-10	98.9034276295873	exact
hCoV-19/Germany/NW-RKI-I-661674/2022|2022-03-16|2022-03-31	97.060109657237	exact
hCoV-19/Denmark/DCGC-468298/2022|2022-03-31|2022-04-07	98.1784574021173	exact
hCoV-19/Sweden/3295415264/2022|2022-03-22|2022-04-08	99.1321605166672	exact
hCoV-19/Denmark/DCGC-434966/2022|2022-03-14|2022-03-22	99.5395267545039	exact
hCoV-19/Germany/NW-RKI-I-629387/2022|2022-03-10|2022-03-28	99.4079854687342	exact
hCoV-19/Denmark/DCGC-429977/2022|2022-03-12|2022-03-18	99.4758768982664	exact
hCoV-19/Denmark/DCGC-455609/2022|2022-03-23|2022-04-01	98.7871253863728	exact
hCoV-19/Denmark/DCGC-463277/2022|2022-03-28|2022-04-05	98.9888131151947	exact
hCoV-19/Denmark/DCGC-434602/2022|2022-03-14|2022-03-22	98.9483940330601	exact
hCoV-19/Sweden/01_SE100_22CS503231/2022|2022-03-05|2022-03-14	99.5670559806685	exact
hCoV-19/Germany/NW-RKI-I-688889/2022|2022-03-13|2022-04-01	96.8717413972888	exact
hCoV-19/Netherlands/GE-RIVM-88848/2022|2022-02-13|2022-03-04	99.1418186713334	exact
hCoV-19/Poland/PZH-GUM-13955/2022|2022-02-17|2022-03-01	99.7302036962094	exact
hCoV-19/Denmark/DCGC-412758/2022|2022-03-03|2022-03-10	99.7949717666039	exact
hCoV-19/Thailand/CONI-2618/2022|2022-03-12|2022-04-10	99.5750708215297	exact
hCoV-19/Thailand/CONI-2646/2022|2022-03-28|2022-04-10	99.8516120329151	exact
hCoV-19/Japan/IC-6573/2022|2022-03-16|2022-04-04	99.1388589881593	exact
hCoV-19/Thailand/CONI-2522/2022|2022-03-03|2022-04-09	99.5076217455821	exact
hCoV-19/Japan/PG-239785/2022|2022-04-28|2022-05-27	99.2699747687132	exact
hCoV-19/Japan/PG-238585/2022|2022-04-22|2022-05-27	98.4760302775442	exact
hCoV-19/Japan/PG-232304/2022|2022-04-08|2022-05-27	99.1757779646762	exact
hCoV-19/Japan/IC-7946/2022|2022-04-07|2022-04-25	98.6040096878364	exact
hCoV-19/Japan/PG-236078/2022|2022-04-21|2022-05-27	95.9467186921861	exact
hCoV-19/Japan/PG-239191/2022|2022-04-21|2022-05-27	99.0042052144659	exact
hCoV-19/Japan/PG-224181/2022|2022-03-22|2022-05-27	96.6597147470398	exact
hCoV-19/Japan/PG-206923/2022|2022-02-22|2022-04-04	97.1340150699677	exact
hCoV-19/Japan/TKYkbm14743/2022|2022-03-22|2022-04-25	98.7586624503801	exact
hCoV-19/Japan/TKYkbm14407/2022|2022-03-19|2022-04-15	99.3709210791899	exact
hCoV-19/Japan/TKYnat0392/2022|2022-04-03|2022-05-16	99.4891614854646	exact
hCoV-19/Japan/PG-233815/2022|2022-04-06|2022-05-27	99.8452481076535	exact
hCoV-19/Japan/PG-233196/2022|2022-04-14|2022-05-27	98.6545124289414	exact
hCoV-19/Japan/PG-232903/2022|2022-04-12|2022-05-27	99.8811787072243	exact
hCoV-19/Japan/PG-230054/2022|2022-04-07|2022-05-27	99.357508073197	exact
hCoV-19/Japan/PG-232878/2022|2022-04-13|2022-05-27	99.609756097561	exact
hCoV-19/Japan/TKYnat0391/2022|2022-04-03|2022-05-16	98.8975531056736	exact
hCoV-19/Japan/TKYnat0247/2022|2022-03-28|2022-05-16	99.8453885453079	exact
hCoV-19/Japan/PG-233239/2022|2022-04-13|2022-05-30	98.4255677039529	exact
hCoV-19/Japan/PG-237043/2022|2022-04-10|2022-05-30	99.7375946173255	exact
hCoV-19/Japan/TKYkbm15722/2022|2022-04-04|2022-05-10	99.8418892551975	exact
hCoV-19/Japan/PG-228876/2022|2022-04-01|2022-05-27	99.2901597981497	exact
hCoV-19/Japan/PG-214423/2022|2022-03-08|2022-04-04	94.1570236813778	exact
hCoV-19/Japan/PG-211426/2022|2022-02-28|2022-04-04	99.354079058032	exact
hCoV-19/Japan/PG-238723/2022|2022-04-26|2022-05-27	98.5971404541632	exact
hCoV-19/Japan/TKYkbm14562/2022|2022-03-22|2022-04-15	85.5580972885689	exact
hCoV-19/Japan/PG-230462/2022|2022-04-13|2022-05-27	98.6980656013457	exact
hCoV-19/Japan/TKYkbm14286/2022|2022-03-17|2022-04-15	99.189261925587	exact
hCoV-19/Japan/TKYkbm15542/2022|2022-03-26|2022-04-27	96.7065868263473	exact
hCoV-19/Japan/PG-239992/2022|2022-04-14|2022-05-27	99.6602529601722	exact
hCoV-19/Japan/TKYkbm14143/2022|2022-03-17|2022-04-15	99.1724416335868	exact
hCoV-19/Japan/PG-234013/2022|2022-04-11|2022-05-30	97.2346509671993	exact
hCoV-19/Japan/TKYkbm17520/2022|2022-04-06|2022-05-23	99.4819350063917	exact
hCoV-19/Japan/PG-233818/2022|2022-04-05|2022-05-27	97.3101425826676	exact
hCoV-19/Japan/PG-228820/2022|2022-04-02|2022-05-27	99.2968881412952	exact
hCoV-19/Japan/TKYkbm13329/2022|2022-03-10|2022-04-13	99.9293547735989	exact
hCoV-19/Japan/TKYkbm13699/2022|2022-03-15|2022-04-10	99.5828567583933	exact
hCoV-19/Japan/TKYkbm13733/2022|2022-03-15|2022-04-10	99.751059678396	exact
hCoV-19/Japan/TKYkbm14472/2022|2022-03-19|2022-04-15	99.2599071519882	exact
hCoV-19/Japan/TKYkbm18366/2022|2022-04-11|2022-05-25	98.684653165579	exact
hCoV-19/Japan/PG-233070/2022|2022-04-15|2022-05-27	97.3493003229279	exact
hCoV-19/Japan/TKYkbm17156/2022|2022-04-01|2022-05-13	99.7140550359954	exact
hCoV-19/Japan/PG-230507/2022|2022-04-05|2022-05-27	99.7779646761985	exact
hCoV-19/Japan/PG-240879/2022|2022-04-26|2022-05-27	99.8452481076535	exact
hCoV-19/Japan/PG-238244/2022|2022-04-19|2022-05-30	98.9403216039831	exact
hCoV-19/Japan/TKYnat0340/2022|2022-04-02|2022-05-16	99.0858679213578	exact
hCoV-19/Japan/TKYkbm16750/2022|2022-03-31|2022-05-13	99.875529839198	exact
hCoV-19/Japan/PG-236001/2022|2022-04-13|2022-05-27	92.3801513877208	exact
hCoV-19/Japan/TKYkbm15025/2022|2022-03-24|2022-04-26	99.9495391239992	exact
hCoV-19/Japan/PG-232609/2022|2022-04-11|2022-05-27	98.3382669537137	exact
hCoV-19/Japan/PG-239567/2022|2022-04-30|2022-05-27	98.3515559293524	exact
hCoV-19/Japan/PG-226840/2022|2022-03-23|2022-05-27	99.3343919991891	exact
hCoV-19/Japan/PG-229619/2022|2022-04-02|2022-05-27	99.300252312868	exact
hCoV-19/Japan/PG-225924/2022|2022-03-23|2022-05-27	99.6972551130248	exact
hCoV-19/Japan/PG-240330/2022|2022-04-27|2022-05-27	99.0950378469302	exact
hCoV-19/Japan/TKYnat0403/2022|2022-04-04|2022-05-16	99.4891614854646	exact
hCoV-19/Japan/PG-211487/2022|2022-03-03|2022-04-04	99.337325080732	exact
hCoV-19/Japan/PG-231811/2022|2022-04-10|2022-05-27	97.4132131324004	exact
hCoV-19/Japan/PG-232597/2022|2022-04-09|2022-05-27	98.3385219274499	exact
hCoV-19/Japan/PG-215742/2022|2022-03-17|2022-04-04	93.6291163510377	exact
hCoV-19/Japan/TKYnat0186/2022|2022-03-28|2022-05-16	99.7613846412368	exact
hCoV-19/Japan/TKYnat0188/2022|2022-03-28|2022-05-16	99.8218427510168	exact
hCoV-19/Japan/PG-238389/2022|2022-04-21|2022-05-27	99.6534903280067	exact
hCoV-19/Japan/PG-230237/2022|2022-04-11|2022-05-30	99.3069806560135	exact
hCoV-19/Japan/PG-215756/2022|2022-03-10|2022-04-04	99.2767031118587	exact
hCoV-19/Japan/TKYkbm12904/2022|2022-03-08|2022-04-13	99.2229025095876	exact
hCoV-19/Japan/PG-229505/2022|2022-04-03|2022-05-27	98.5937762825904	exact
hCoV-19/Japan/PG-222860/2022|2022-03-25|2022-05-30	98.133073196986	exact
hCoV-19/Japan/PG-232553/2022|2022-04-12|2022-05-30	99.6602186711522	exact
hCoV-19/Japan/TKYkbm12920/2022|2022-03-08|2022-04-13	99.3675570207899	exact
hCoV-19/Japan/PG-239934/2022|2022-04-26|2022-05-30	99.0176949471843	exact
hCoV-19/Japan/PG-235244/2022|2022-04-23|2022-05-30	92.4272497897393	exact
hCoV-19/Japan/PG-234422/2022|2022-04-18|2022-05-27	96.1416846071044	exact
hCoV-19/Japan/PG-211475/2022|2022-03-02|2022-04-04	99.0547631862217	exact
hCoV-19/Japan/PG-229342/2022|2022-03-31|2022-05-27	99.300252312868	exact
hCoV-19/Japan/TKYkbm16812/2022|2022-03-31|2022-05-13	99.1690775751867	exact
hCoV-19/Japan/TKYkbm16229/2022|2022-04-06|2022-05-10	98.6039157639777	exact
hCoV-19/Japan/PG-238733/2022|2022-04-26|2022-05-27	99.2262405382674	exact
hCoV-19/Netherlands/GE-RIVM-98965/2022|2022-04-23|2022-05-12	96.6597147470398	exact
hCoV-19/Malaysia/UNIMAS-B17587/2022|2022-04-10|2022-05-04	99.9460571120326	exact
hCoV-19/Japan/PG-222375/2022|2022-03-22|2022-05-30	97.9682454251884	exact
hCoV-19/Germany/BW-RKI-I-797831/2022|2022-05-07|2022-05-17	99.0783410138249	exact
hCoV-19/Netherlands/GR-UMCG-MMB_5057/2022|2022-03-24|2022-04-14	99.6324025360853	exact
hCoV-19/Canada/SK-NML-411609/2022|2022-04-13|2022-05-03	99.9258285290449	exact
hCoV-19/Netherlands/FR-RIVM-88527/2022|2022-02-09|2022-03-04	97.393117831074	parent
hCoV-19/Netherlands/FL-UMCG-MMB_4527/2022|2022-01-28|2022-02-07	99.7232160939715	exact
hCoV-19/Japan/IC-5711/2022|2022-02-22|2022-03-16	99.0816738428418	exact
hCoV-19/Japan/IC-3090/2022|2022-01-03|2022-01-21	99.8689295916653	exact
hCoV-19/Denmark/DCGC-522618/2022|2022-05-28|2022-06-02	99.0388170055453	exact
hCoV-19/Canada/QC-L00460545001/2022|2022-04-05|2022-04-19	97.6016684045881	exact
hCoV-19/Malaysia/UNIMAS-B17451/2022|2022-03-31|2022-05-04	99.9629130141605	exact
hCoV-19/Japan/IC-8187/2022|2022-04-01|2022-04-25	98.8663885898816	exact
hCoV-19/Japan/TKYnat0339/2022|2022-04-02|2022-05-16	99.8353217946564	exact
hCoV-19/Japan/PG-231349/2022|2022-04-21|2022-05-30	97.8673304628633	exact
hCoV-19/Japan/TKYnat0276/2022|2022-04-01|2022-05-16	99.7579018157364	exact
hCoV-19/Japan/PG-234420/2022|2022-04-17|2022-05-27	97.9211517761033	exact
hCoV-19/Japan/TKYnat0249/2022|2022-03-28|2022-05-16	99.8252394555537	exact
hCoV-19/Japan/PG-239998/2022|2022-04-15|2022-05-27	99.6299784714747	exact
hCoV-19/Japan/TKYkbm15734/2022|2022-04-04|2022-05-10	98.1936829358539	exact
hCoV-19/Japan/TKYS05593/2022|2022-03-04|2022-03-25	98.9010250378088	exact
hCoV-19/Japan/TKYnat0348/2022|2022-04-02|2022-05-16	99.815157116451	exact
hCoV-19/Japan/PG-223778/2022|2022-03-19|2022-05-27	98.8293864370291	exact
hCoV-19/Japan/TKYkbm14073/2022|2022-03-17|2022-04-15	99.8553016791735	exact
hCoV-19/Japan/TKYkbm15297/2022|2022-03-26|2022-04-26	98.8865341272244	exact
hCoV-19/Japan/PG-208061/2022|2022-02-26|2022-04-04	99.4449677072121	exact
hCoV-19/Japan/TKYnat0187/2022|2022-03-28|2022-05-16	99.5362124012771	exact
hCoV-19/Japan/PG-241317/2022|2022-04-27|2022-05-27	99.9024488697524	exact
hCoV-19/Japan/PG-231699/2022|2022-04-01|2022-05-27	98.2710484711897	exact
hCoV-19/Japan/TMDU_No355/2022|2022-04-18|2022-05-23	99.1362796168711	exact
hCoV-19/Japan/PG-231792/2022|2022-03-24|2022-05-27	99.3608719052745	exact
hCoV-19/Japan/TKYnat0224/2022|2022-03-28|2022-05-16	99.6807259284154	exact
hCoV-19/Japan/TKYkbm15166/2022|2022-03-24|2022-04-26	99.4037593478407	exact
hCoV-19/Japan/TKYnat0349/2022|2022-04-02|2022-05-16	99.8251513113652	exact
hCoV-19/Japan/TKYkbm15962/2022|2022-04-04|2022-05-10	99.4416226580107	exact
hCoV-19/Japan/PG-211413/2022|2022-02-28|2022-04-04	99.0173643828241	exact
hCoV-19/Japan/TKYkbm17231/2022|2022-04-01|2022-05-13	98.4997813582697	exact
hCoV-19/Japan/TKYnat0372/2022|2022-04-03|2022-05-16	98.9816837506301	exact
hCoV-19/Japan/TKYkbm16115/2022|2022-04-04|2022-05-10	92.4518147263615	exact
hCoV-19/Japan/TKYnat0269/2022|2022-04-01|2022-05-16	99.8487649134599	exact
hCoV-19/Japan/RB22-009-66/2022|2022-04-18|2022-05-24	98.5939181916039	exact
hCoV-19/Japan/PG-240824/2022|2022-05-02|2022-05-27	98.8092434996132	exact
hCoV-19/Japan/PG-238928/2022|2022-04-24|2022-05-27	99.7712594187298	exact
hCoV-19/Japan/TKYkbm16045/2022|2022-04-04|2022-05-10	96.7069191698342	exact
hCoV-19/Japan/PG-235239/2022|2022-04-20|2022-05-30	99.3877825618945	exact
hCoV-19/Japan/TKYnat0335/2022|2022-04-02|2022-05-16	95.7956645941859	exact
hCoV-19/Japan/TKYkbm15567/2022|2022-04-01|2022-05-10	95.9601735678967	exact
hCoV-19/Japan/TKYnat0318/2022|2022-04-02|2022-05-16	99.8285137861466	exact
hCoV-19/Japan/TKYS05596/2022|2022-03-04|2022-03-25	98.6854049692365	exact
hCoV-19/Japan/PG-236845/2022|2022-04-23|2022-05-27	97.8639666307858	exact
hCoV-19/Japan/TKYnat0213/2022|2022-03-28|2022-05-16	99.5362124012771	exact
hCoV-19/Japan/PG-232368/2022|2022-04-08|2022-05-30	99.2061356297094	exact
hCoV-19/Japan/PG-227455/2022|2022-03-29|2022-05-30	99.8990850376749	exact
hCoV-19/Japan/TKYkbm14778/2022|2022-03-22|2022-04-25	99.505533317636	exact
hCoV-19/Japan/PG-232824/2022|2022-04-04|2022-05-30	97.7697793326157	exact
hCoV-19/Japan/PG-232807/2022|2022-03-27|2022-05-30	99.2700484391819	exact
hCoV-19/Japan/PG-239826/2022|2022-04-05|2022-05-27	97.6883475217874	exact
hCoV-19/Japan/TKYnat0193/2022|2022-03-28|2022-05-16	99.6572004705092	exact
hCoV-19/Japan/TKYnat0344/2022|2022-04-02|2022-05-16	96.5988909426987	exact
hCoV-19/Japan/TKYkbm16572/2022|2022-03-29|2022-05-13	98.7386054021326	exact
hCoV-19/Japan/PG-224205/2022|2022-03-11|2022-05-27	99.3743272335845	exact
hCoV-19/Japan/PG-241095/2022|2022-04-18|2022-05-30	98.9403928955867	exact
hCoV-19/Japan/PG-214437/2022|2022-03-09|2022-04-04	98.6309203444564	exact
hCoV-19/Japan/TKYkbm14978/2022|2022-03-24|2022-04-26	94.9006021056881	exact
hCoV-19/Japan/TKYnat0404/2022|2022-04-04|2022-05-16	97.634011090573	exact
hCoV-19/Japan/PG-239422/2022|2022-04-29|2022-05-27	94.9239773950484	exact
hCoV-19/Japan/TKYnat0140/2022|2022-03-07|2022-05-16	99.8117963367501	exact
hCoV-19/Japan/TKYkbm15678/2022|2022-04-04|2022-05-10	98.3585051633085	exact
hCoV-19/Japan/PG-219732/2022|2022-03-14|2022-05-27	99.1388589881593	exact
hCoV-19/Japan/TKYS06103/2022|2022-03-11|2022-04-01	99.8554864728617	exact
hCoV-19/Japan/PG-237340/2022|2022-04-20|2022-05-30	97.3930301399354	exact
hCoV-19/Japan/TKYkbm15906/2022|2022-04-04|2022-05-10	99.0144303541996	exact
hCoV-19/Japan/TKYnat0264/2022|2022-04-01|2022-05-16	99.4085027726433	exact
hCoV-19/Japan/PG-227458/2022|2022-03-28|2022-05-30	99.1287674919268	exact
hCoV-19/Japan/TKYnat0400/2022|2022-04-04|2022-05-16	98.3700218450681	exact
hCoV-19/Japan/PG-224220/2022|2022-03-21|2022-05-27	99.2431377825619	exact
hCoV-19/Japan/PG-237513/2022|2022-04-18|2022-05-27	98.9669908139574	exact
hCoV-19/Japan/TMDU_No279/2022|2022-03-09|2022-03-28	99.7210552848261	exact
hCoV-19/Japan/PG-237584/2022|2022-04-17|2022-05-27	99.5021528525296	exact
hCoV-19/Japan/PG-229106/2022|2022-03-09|2022-05-27	99.8082615715823	exact
hCoV-19/Japan/PG-234518/2022|2022-04-12|2022-05-27	98.9437567276642	exact
hCoV-19/Japan/TMDU_No262/2022|2022-03-07|2022-03-28	99.8823727104688	exact
hCoV-19/Japan/TKYS05595/2022|2022-03-04|2022-03-25	99.6772349796591	exact
hCoV-19/Japan/TKYkbm16017/2022|2022-04-04|2022-05-10	99.5728076961889	exact
hCoV-19/Japan/PG-229327/2022|2022-03-30|2022-05-27	99.6602529601722	exact
hCoV-19/Japan/TMDU_No263/2022|2022-03-08|2022-03-28	97.0996471181314	exact
hCoV-19/Japan/PG-231722/2022|2022-04-06|2022-05-27	99.7073466092573	exact
hCoV-19/Japan/PG-233488/2022|2022-04-12|2022-05-27	95.7078946483232	exact
hCoV-19/Japan/PG-239986/2022|2022-04-15|2022-05-27	99.0884015069968	exact
hCoV-19/Japan/PG-224301/2022|2022-03-18|2022-05-30	98.1559854897219	exact
hCoV-19/Japan/PG-212110/2022|2022-03-05|2022-04-04	98.5670557368226	exact
hCoV-19/Japan/TKYkbm16003/2022|2022-04-04|2022-05-10	98.8630630024555	exact
hCoV-19/Japan/PG-223895/2022|2022-03-30|2022-05-30	98.1936829358539	exact
hCoV-19/Japan/TKYK46931/2022|2022-02-25|2022-03-24	97.976198480468	exact
hCoV-19/Japan/PG-231796/2022|2022-03-24|2022-05-27	99.2935952637244	exact
hCoV-19/Japan/TKYnat0313/2022|2022-04-02|2022-05-16	98.8573349016972	exact
hCoV-19/Japan/TKYnat0291/2022|2022-04-01|2022-05-16	99.263989245505	exact
hCoV-19/Canada/UN-398711/2022|2022-03-27|2022-04-29	99.0964566265466	exact
hCoV-19/Canada/QC-L00477103001/2022|2022-05-16|2022-06-01	98.9606108513573	exact
hCoV-19/Canada/QC-L00456597001/2022|2022-03-28|2022-04-11	98.2239564062027	exact
hCoV-19/Canada/QC-L00479331001/2022|2022-05-23|2022-06-01	93.8679403949006	exact
hCoV-19/Canada/QC-L00468518001/2022|2022-04-25|2022-05-05	98.1869554979986	exact
hCoV-19/Mexico/CMX-INMEGEN-70-81/2022|2022-05-02|2022-05-12	98.9471559756467	exact
hCoV-19/Canada/QC-L00477088001/2022|2022-05-16|2022-06-01	96.6060076020048	exact
hCoV-19/Canada/QC-L00465561001/2022|2022-04-18|2022-05-05	99.1623494583866	exact
hCoV-19/Canada/QC-L00453245001/2022|2022-03-21|2022-04-04	99.1792525816543	exact
hCoV-19/Canada/QC-L00453239001/2022|2022-03-21|2022-04-04	96.78428470517	exact
hCoV-19/Japan/PG-218315/2022|2022-03-04|2022-05-27	98.2911733046286	exact
hCoV-19/Japan/PG-236251/2022|2022-04-19|2022-05-27	99.4987890204521	exact
hCoV-19/Japan/PG-239079/2022|2022-04-26|2022-05-27	99.3541442411195	exact
hCoV-19/Japan/PG-227535/2022|2022-04-09|2022-05-27	98.6107373519914	exact
hCoV-19/Japan/PG-236238/2022|2022-04-20|2022-05-27	99.5357911733046	exact
hCoV-19/Japan/TKYnat0231/2022|2022-03-28|2022-05-16	99.2169383296925	exact
hCoV-19/Japan/PG-215738/2022|2022-03-16|2022-04-04	99.8822698375324	exact
hCoV-19/Japan/PG-230094/2022|2022-04-01|2022-05-27	99.8419052104006	exact
hCoV-19/Japan/TMDU_No343/2022|2022-04-12|2022-04-25	99.139640396572	exact
hCoV-19/Japan/TKYkbm14816/2022|2022-03-22|2022-04-25	99.162433987016	exact
hCoV-19/Japan/PG-215746/2022|2022-03-17|2022-04-04	96.6631908237748	exact
hCoV-19/Japan/TKYnat0232/2022|2022-03-28|2022-05-16	99.8487649134599	exact
hCoV-19/Japan/PG-230028/2022|2022-04-03|2022-05-27	87.9810279870829	exact
hCoV-19/Japan/PG-234575/2022|2022-04-07|2022-05-27	99.5492465016146	exact
hCoV-19/Japan/TKYkbm15926/2022|2022-04-04|2022-05-10	99.6737192640183	exact
hCoV-19/Japan/PG-233119/2022|2022-04-23|2022-05-30	99.0211577920549	exact
hCoV-19/Japan/PG-235182/2022|2022-04-13|2022-05-30	97.4939451022605	exact
hCoV-19/Japan/RB22-009-54/2022|2022-04-11|2022-05-24	98.5400968783638	exact
hCoV-19/Japan/PG-240164/2022|2022-04-20|2022-05-27	99.2801399354144	exact
hCoV-19/Japan/PG-233117/2022|2022-04-23|2022-05-30	97.6184869992263	exact
hCoV-19/Japan/TKYnat0277/2022|2022-04-01|2022-05-16	99.5194085027726	exact
hCoV-19/Japan/PG-228251/2022|2022-04-03|2022-05-30	99.1624058127018	exact
hCoV-19/Denmark/DCGC-489635/2022|2022-04-11|2022-04-25	99.123101733638	exact
hCoV-19/Japan/PG-224118/2022|2022-03-19|2022-05-27	99.9428110071991	exact
hCoV-19/Japan/PG-228556/2022|2022-04-04|2022-05-27	98.7049246501615	exact
hCoV-19/Japan/PG-238931/2022|2022-04-25|2022-05-27	99.0211248654467	exact
hCoV-19/Japan/PG-233010/2022|2022-04-14|2022-05-27	98.8966630785791	exact
hCoV-19/Japan/PG-225675/2022|2022-04-02|2022-05-27	99.7611679224973	exact
hCoV-19/Canada/SK-NML-406051/2022|2022-04-05|2022-04-29	99.6223997842284	exact
hCoV-19/Japan/PG-239068/2022|2022-04-22|2022-05-27	98.650422374045	exact
hCoV-19/Japan/PG-190369/2022|2022-01-25|2022-03-04	99.1859526372444	exact
hCoV-19/Japan/PG-211514/2022|2022-03-04|2022-04-04	99.2835037674919	exact
hCoV-19/Japan/PG-239081/2022|2022-04-26|2022-05-27	98.3584499461787	exact
hCoV-19/Malaysia/UNIMAS-NMSC1031/2022|2022-03-07|2022-04-06	99.939367399872	exact
hCoV-19/Japan/TKYnat0440/2022|2022-04-04|2022-05-16	99.8252394555537	exact
hCoV-19/Japan/PG-224335/2022|2022-03-20|2022-05-27	99.5290635091496	exact
hCoV-19/Japan/PG-218316/2022|2022-03-04|2022-05-27	98.9471205597417	exact
hCoV-19/Japan/PG-216915/2022|2022-03-11|2022-05-27	99.2902314316469	exact
hCoV-19/Japan/PG-240143/2022|2022-04-16|2022-05-27	98.2642626480086	exact
hCoV-19/Japan/PG-215747/2022|2022-03-17|2022-04-04	99.2086476293103	exact
hCoV-19/Japan/PG-214303/2022|2022-03-14|2022-04-04	99.011066635272	exact
hCoV-19/Japan/PG-219738/2022|2022-03-14|2022-05-27	99.0413078579117	exact
hCoV-19/Japan/PG-223216/2022|2022-03-15|2022-05-27	98.7417998317914	exact
hCoV-19/Canada/SK-NML-406089/2022|2022-04-05|2022-04-29	99.4605711203263	exact
hCoV-19/Japan/PG-217205/2022|2022-03-14|2022-05-27	99.8116254036598	exact
hCoV-19/Japan/PG-219744/2022|2022-03-14|2022-05-27	99.2599569429494	exact
hCoV-19/Japan/TKYnat0295/2022|2022-04-01|2022-05-16	99.6941690472189	exact
hCoV-19/Japan/TKYkbm17431/2022|2022-04-04|2022-05-23	99.1557065491608	exact
hCoV-19/Japan/PG-229010/2022|2022-04-06|2022-05-27	99.8418998923574	exact
hCoV-19/Japan/PG-219819/2022|2022-03-19|2022-05-27	98.9639397201292	exact
hCoV-19/Japan/PG-239428/2022|2022-05-01|2022-05-27	99.4848311390956	exact
hCoV-19/Japan/PG-214574/2022|2022-03-04|2022-04-04	97.7294133476857	exact
hCoV-19/Japan/PG-233036/2022|2022-04-19|2022-05-30	98.6074203639544	exact
hCoV-19/Japan/PG-236242/2022|2022-04-20|2022-05-27	97.3324811625404	exact
hCoV-19/Japan/PG-225629/2022|2022-03-28|2022-05-27	98.0826157158235	exact
hCoV-19/Japan/PG-223884/2022|2022-03-27|2022-05-30	92.3542668774597	exact
hCoV-19/Japan/PG-214246/2022|2022-03-15|2022-04-04	98.4795990447038	exact
hCoV-19/Japan/TKYnat0251/2022|2022-03-28|2022-05-16	99.815157116451	exact
hCoV-19/Japan/PG-232963/2022|2022-04-13|2022-05-27	99.1455004205214	exact
hCoV-19/Japan/PG-227471/2022|2022-04-08|2022-05-30	99.0278852299102	exact
hCoV-19/Thailand/CONI-2919/2022|2022-04-14|2022-04-25	99.5957826658133	exact
hCoV-19/Japan/PG-241039/2022|2022-04-22|2022-05-27	98.9942142088267	exact
hCoV-19/Japan/PG-233047/2022|2022-04-19|2022-05-30	94.0563086548488	exact
hCoV-19/Japan/PG-233282/2022|2022-04-09|2022-05-27	99.0615224191867	exact
hCoV-19/Japan/PG-224334/2022|2022-03-20|2022-05-27	98.5804628632939	exact
hCoV-19/USA/CA-CDPH-3000345264/2022|2022-03-31|2022-05-14	99.5774931258802	exact
hCoV-19/Japan/IC-10413/2022|2022-05-13|2022-05-31	99.7105643994211	exact
hCoV-19/Japan/IC-9534/2022|2022-05-08|2022-05-31	99.8587000403714	exact
hCoV-19/USA/CO-CDPHE-2103109341/2022|2022-03-31|2022-04-13	99.000975478489	exact
hCoV-19/Japan/IC-7997/2022|2022-04-09|2022-04-25	98.5030947255113	exact
hCoV-19/USA/CA-CDPH-3000345101/2022|2022-03-30|2022-05-14	98.9236134397425	exact
hCoV-19/Japan/IC-10412/2022|2022-05-13|2022-05-31	98.2903106384411	exact
hCoV-19/Japan/PG-214190/2022|2022-03-03|2022-04-04	99.8990884321706	exact
hCoV-19/Japan/PG-231519/2022|2022-04-11|2022-05-27	99.0211248654467	exact
hCoV-19/Japan/PG-239370/2022|2022-04-25|2022-05-27	99.8386771526517	exact
hCoV-19/Japan/PG-216898/2022|2022-03-16|2022-05-30	99.4786060279871	exact
hCoV-19/Japan/PG-226010/2022|2022-03-28|2022-05-27	99.9461804971577	exact
hCoV-19/Japan/PG-234180/2022|2022-04-05|2022-05-27	99.8957212055974	exact
hCoV-19/Japan/PG-219139/2022|2022-03-09|2022-05-27	99.8586524870431	exact
hCoV-19/Japan/PG-226032/2022|2022-03-23|2022-05-27	99.8452689293283	exact
hCoV-19/Japan/PG-219683/2022|2022-03-16|2022-05-30	98.1198550086385	exact
hCoV-19/Japan/PG-222782/2022|2022-03-19|2022-05-27	99.6905274488698	exact
hCoV-19/Japan/PG-225559/2022|2022-03-25|2022-05-27	97.4904583375553	exact
hCoV-19/Japan/TKYnat0255/2022|2022-04-01|2022-05-16	99.8353217946564	exact
hCoV-19/Japan/PG-232079/2022|2022-04-13|2022-05-27	99.848759830611	exact
hCoV-19/Japan/PG-229188/2022|2022-04-03|2022-05-27	98.6477395048439	exact
hCoV-19/Japan/PG-212864/2022|2022-03-07|2022-04-04	97.7327771797632	exact
hCoV-19/Japan/PG-209760/2022|2022-03-02|2022-04-04	99.357508073197	exact
hCoV-19/Japan/PG-223920/2022|2022-03-26|2022-05-30	99.9293595263724	exact
hCoV-19/Japan/PG-237582/2022|2022-04-25|2022-05-27	98.782292787944	exact
hCoV-19/Japan/PG-236040/2022|2022-04-20|2022-05-27	98.7799959669288	exact
hCoV-19/Japan/PG-225515/2022|2022-02-25|2022-05-27	96.8448316458677	exact
hCoV-19/Japan/PG-219297/2022|2022-03-18|2022-05-27	99.8521207232641	exact
hCoV-19/Japan/PG-227175/2022|2022-03-29|2022-05-27	99.8856297093649	exact
hCoV-19/Japan/TMDU_No374/2022|2022-04-20|2022-05-23	94.5588976642581	exact
hCoV-19/Japan/PG-232884/2022|2022-04-13|2022-05-27	99.8790078644888	exact
hCoV-19/Japan/PG-211014/2022|2022-02-28|2022-04-04	98.7083319317838	exact
hCoV-19/Japan/PG-233484/2022|2022-04-09|2022-05-27	99.6770829829459	exact
hCoV-19/Japan/PG-232887/2022|2022-04-13|2022-05-27	99.8050682261209	exact
hCoV-19/Japan/PG-230177/2022|2022-03-28|2022-05-27	98.9606108513573	exact
hCoV-19/Japan/PG-236224/2022|2022-04-12|2022-05-27	99.1354951560818	exact
hCoV-19/Japan/PG-207010/2022|2022-02-26|2022-04-04	99.1354951560818	exact
hCoV-19/Japan/PG-224682/2022|2022-03-18|2022-05-27	98.9202462242255	exact
hCoV-19/Japan/PG-221629/2022|2022-03-07|2022-05-30	99.058158700259	exact
hCoV-19/Japan/PG-234586/2022|2022-04-06|2022-05-27	98.8899354144241	exact
hCoV-19/Japan/PG-236912/2022|2022-04-16|2022-05-27	99.8420380453048	exact
hCoV-19/Japan/PG-219238/2022|2022-03-14|2022-05-27	99.5627018299246	exact
hCoV-19/Japan/PG-235301/2022|2022-04-19|2022-05-30	99.7274745979409	exact
hCoV-19/Japan/TKYnat0296/2022|2022-04-01|2022-05-16	98.9346328348177	exact
hCoV-19/Japan/PG-233944/2022|2022-04-20|2022-05-27	99.0009418729817	exact
hCoV-19/Japan/PG-211794/2022|2022-03-07|2022-04-04	99.431512378902	exact
hCoV-19/Japan/TKYkbm15555/2022|2022-03-26|2022-04-27	99.5660802583336	exact
hCoV-19/Japan/PG-213462/2022|2022-02-28|2022-04-04	95.3612755651238	exact
hCoV-19/Japan/PG-232381/2022|2022-04-15|2022-05-30	98.8226587728741	exact
hCoV-19/Japan/PG-232787/2022|2022-04-01|2022-05-30	94.4835009586599	exact
hCoV-19/Japan/PG-230078/2022|2022-03-29|2022-05-27	98.2744121901174	exact
hCoV-19/Japan/PG-226624/2022|2022-03-29|2022-05-27	99.4325666227581	exact
hCoV-19/Japan/PG-231296/2022|2022-03-30|2022-05-27	98.9841568838508	exact
hCoV-19/Japan/PG-222772/2022|2022-03-17|2022-05-27	97.0633745963402	exact
hCoV-19/Japan/TMDU_No308/2022|2022-03-31|2022-04-18	99.9025373886742	exact
hCoV-19/Japan/PG-235804/2022|2022-04-16|2022-05-27	98.9269375672766	exact
hCoV-19/Japan/PG-233422/2022|2022-04-13|2022-05-30	99.5997039827772	exact
hCoV-19/Japan/PG-234560/2022|2022-04-14|2022-05-27	99.5456992865796	exact
hCoV-19/Japan/PG-232885/2022|2022-04-13|2022-05-27	99.7815419775492	exact
hCoV-19/Japan/PG-221621/2022|2022-03-16|2022-05-27	99.0615224191867	exact
hCoV-19/Japan/PG-212926/2022|2022-03-10|2022-04-04	99.8990884321706	exact
hCoV-19/Japan/PG-236580/2022|2022-04-21|2022-05-30	98.9809347055846	exact
hCoV-19/Japan/PG-227008/2022|2022-03-20|2022-05-27	99.4584230355221	exact
hCoV-19/Japan/PG-236288/2022|2022-04-19|2022-05-27	97.3795748116254	exact
hCoV-19/Japan/PG-216836/2022|2022-03-15|2022-05-27	99.2700484391819	exact
hCoV-19/Japan/PG-233200/2022|2022-04-13|2022-05-27	99.0615224191867	exact
hCoV-19/Japan/TKYkbm16851/2022|2022-03-31|2022-05-13	98.9073249696479	exact
hCoV-19/Japan/PG-216830/2022|2022-03-14|2022-05-27	99.5156081808396	exact
hCoV-19/Japan/TMDU_No381/2022|2022-04-28|2022-05-23	98.7262644933625	exact
hCoV-19/Japan/PG-239427/2022|2022-05-01|2022-05-27	98.9740312163617	exact
hCoV-19/Japan/TKYS11951/2022|2022-04-11|2022-05-31	99.3278440598219	exact
hCoV-19/Japan/PG-237446/2022|2022-04-09|2022-05-30	99.0118975599919	exact
hCoV-19/Japan/PG-232886/2022|2022-04-13|2022-05-27	99.3446259326477	exact
hCoV-19/Japan/PG-223681/2022|2022-03-23|2022-05-27	96.6598271048471	exact
hCoV-19/Japan/PG-232784/2022|2022-04-18|2022-05-27	99.2633207750269	exact
hCoV-19/Japan/PG-233960/2022|2022-04-19|2022-05-27	99.5458826695371	exact
hCoV-19/Japan/PG-230562/2022|2022-04-07|2022-05-27	99.648862178405	exact
hCoV-19/Japan/PG-237343/2022|2022-04-22|2022-05-30	99.0614908503767	exact
hCoV-19/Japan/PG-217279/2022|2022-03-17|2022-05-30	99.0783100107643	exact
hCoV-19/Japan/PG-229170/2022|2022-04-06|2022-05-27	98.3719052744887	exact
hCoV-19/Japan/PG-224967/2022|2022-03-23|2022-05-27	99.4584230355221	exact
hCoV-19/Japan/PG-230209/2022|2022-03-28|2022-05-30	99.77126711292	exact
hCoV-19/Japan/PG-235234/2022|2022-04-22|2022-05-30	98.9975780409042	exact
hCoV-19/Japan/PG-222698/2022|2022-03-16|2022-05-27	98.5871905274489	exact
hCoV-19/Japan/PG-227260/2022|2022-04-01|2022-05-27	98.6376480086114	exact
hCoV-19/Japan/PG-225908/2022|2022-04-02|2022-05-27	99.8822658772874	exact
hCoV-19/Japan/PG-234049/2022|2022-04-15|2022-05-27	99.1900248706056	exact
hCoV-19/Japan/PG-230969/2022|2022-03-22|2022-05-27	98.9168460710441	exact
hCoV-19/USA/IL-S22WGS1762/2022|2022-05-06|2022-05-20	99.9192707457365	exact
hCoV-19/Japan/IC-7108/2022|2022-03-25|2022-04-18	97.1474703982777	exact
hCoV-19/Japan/IC-7003/2022|2022-03-24|2022-04-07	99.2430359305612	exact
hCoV-19/Japan/IC-8696/2022|2022-04-17|2022-05-09	91.4424111948332	exact
hCoV-19/Italy/SIC-CQRC-3422025051/2022|2022-03-31|2022-04-09	99.3138013387601	exact
hCoV-19/Italy/SIC-CQRC-3422026951/2022|2022-04-09|2022-04-26	99.3409549428379	exact
hCoV-19/Denmark/DCGC-490137/2022|2022-04-13|2022-04-25	99.3076793816165	exact
hCoV-19/Denmark/DCGC-510980/2022|2022-05-06|2022-05-12	99.7344984036296	exact
hCoV-19/Denmark/DCGC-520734/2022|2022-05-18|2022-05-30	99.7008906066207	exact
hCoV-19/Germany/BY-RKI-I-819890/2022|2022-05-14|2022-05-30	98.8798815970937	exact
hCoV-19/Germany/BY-RKI-I-835100/2022|2022-05-20|2022-05-30	99.6130551816958	exact
hCoV-19/Denmark/DCGC-514100/2022|2022-05-09|2022-05-17	99.1463619559738	exact
hCoV-19/Italy/SIC-CQRC-3422029099-2021/2022|2022-04-20|2022-04-27	98.953883413502	exact
hCoV-19/Italy/SIC-CQRC-3422031107-2022/2022|2022-05-02|2022-05-13	99.1388879545225	exact
hCoV-19/Germany/BY-RKI-I-783582/2022|2022-04-27|2022-05-13	97.4928583431356	exact
hCoV-19/Germany/BW-RKI-I-785328/2022|2022-05-03|2022-05-13	98.9572084233261	exact
hCoV-19/Germany/NI-RKI-I-792000/2022|2022-05-02|2022-05-17	91.6007938376669	exact
hCoV-19/Germany/NW-RKI-I-742219/2022|2022-04-17|2022-04-28	99.294681425486	exact
hCoV-19/Italy/SIC-CQRC-22030618-2022/2022|2022-04-29|2022-05-05	99.0346126677655	exact
hCoV-19/Italy/SIC-CQRC-3422029902-2022/2022|2022-04-24|2022-05-03	98.8629482607818	exact
hCoV-19/Germany/SH-RKI-I-828752/2022|2022-05-16|2022-05-30	95.5228901073026	exact
hCoV-19/Germany/TH-RKI-I-757107/2022|2022-04-21|2022-04-28	98.7850971922246	exact
hCoV-19/Denmark/DCGC-494116/2022|2022-04-17|2022-04-26	98.9954307216772	exact
hCoV-19/Netherlands/GR-UMCG-MMB_5309/2022|2022-04-26|2022-05-09	99.2411978955888	exact
hCoV-19/Germany/BY-RKI-I-691134/2022|2022-03-29|2022-04-07	97.3258434525211	exact
hCoV-19/Italy/APU-IZSPB-PT6776/2022|2022-04-04|2022-04-08	99.8351777725453	exact
hCoV-19/Denmark/DCGC-520546/2022|2022-05-18|2022-05-30	99.8017739551136	exact
hCoV-19/Australia/QLD0x00DB17/2022|2022-03-22|2022-04-06	99.586499025079	exact
hCoV-19/Australia/QLD0x00DC46/2022|2022-03-27|2022-04-08	96.5138169837961	exact
hCoV-19/Australia/QLD0x00DF12/2022|2022-04-01|2022-04-14	98.9578430713373	exact
hCoV-19/Australia/QLD0x00E245/2022|2022-04-08|2022-04-26	99.0553351711154	exact
hCoV-19/Australia/QLD0x00E25B/2022|2022-04-11|2022-04-26	99.2267867948632	exact
hCoV-19/Australia/QLD0x00DB20/2022|2022-03-25|2022-04-06	99.1494654743495	exact
hCoV-19/Australia/QLD0x00E2DA/2022|2022-04-11|2022-04-28	99.2704901499361	exact
hCoV-19/Australia/QLD0x00E2F0/2022|2022-04-12|2022-04-28	99.8554427486049	exact
hCoV-19/Australia/QLD0x00DEA2/2022|2022-03-30|2022-04-14	98.8233712095744	exact
hCoV-19/Australia/QLD0x00DF0F/2022|2022-04-02|2022-04-14	99.4621125529483	exact
hCoV-19/Australia/QLD0x00E2E9/2022|2022-04-11|2022-04-28	99.0889531365562	exact
hCoV-19/Australia/QLD0x00E2F4/2022|2022-04-12|2022-04-28	99.8251865797082	exact
hCoV-19/Australia/QLD0x00E170/2022|2022-03-28|2022-04-22	99.0923149331003	exact
hCoV-19/Australia/QLD0x00E413/2022|2022-04-18|2022-04-30	98.9847374436899	exact
hCoV-19/Australia/QLD0x00E49E/2022|2022-04-16|2022-05-05	99.6369259732401	exact
hCoV-19/Australia/QLD0x00E478/2022|2022-04-14|2022-04-30	99.078867746924	exact
hCoV-19/Australia/QLD0x00E8A5/2022|2022-05-04|2022-05-19	98.2014388489209	exact
hCoV-19/Australia/QLD0x00E38B/2022|2022-04-15|2022-04-30	98.9074161231762	exact
hCoV-19/Australia/QLD0x00DF82/2022|2022-04-02|2022-04-14	98.5342567067841	exact
hCoV-19/Australia/QLD0x00E6FB/2022|2022-04-22|2022-05-12	95.908693605863	exact
hCoV-19/Australia/QLD0x00E630/2022|2022-04-14|2022-05-10	99.6167551939757	exact
hCoV-19/Australia/QLD0x00DB11/2022|2022-03-22|2022-04-06	97.864182166762	exact
hCoV-19/Australia/QLD0x00E416/2022|2022-04-18|2022-04-30	98.4602971828145	exact
hCoV-19/Australia/QLD0x00E623/2022|2022-04-13|2022-05-10	98.2350568143616	exact
hCoV-19/Australia/QLD0x00E6F9/2022|2022-04-20|2022-05-12	97.7307873327506	exact
hCoV-19/Australia/QLD0x00DA48/2022|2022-03-18|2022-04-04	98.897330733544	exact
hCoV-19/Australia/QLD0x00E38C/2022|2022-04-15|2022-04-30	98.9746520540577	exact
hCoV-19/Australia/QLD0x00E752/2022|2022-05-04|2022-05-16	99.2368721844954	exact
hCoV-19/Australia/QLD0x00E9DE/2022|2022-05-09|2022-05-23	99.2160161507402	exact
hCoV-19/Australia/QLD0x00EC72/2022|2022-05-17|2022-05-30	96.2448732602703	exact
hCoV-19/Australia/QLD0x00E549/2022|2022-04-24|2022-05-05	99.004004172415	exact
hCoV-19/Australia/QLD0x00EA20/2022|2022-05-10|2022-05-23	98.9636608344549	exact
hCoV-19/Australia/QLD0x00E49D/2022|2022-04-14|2022-05-05	96.0263564849055	exact
hCoV-19/Australia/QLD0x00E6FE/2022|2022-04-22|2022-05-12	98.5140859275197	exact
hCoV-19/Australia/QLD0x00E0FE/2022|2022-04-06|2022-04-22	98.4569353862704	exact
hCoV-19/Australia/QLD0x00E07BR/2022|2022-04-13|2022-04-18	98.8939689369999	exact
hCoV-19/Australia/QLD0x00DD7D/2022|2022-03-28|2022-04-11	99.7209708868419	exact
hCoV-19/Australia/QLD0x00EBF1/2022|2022-05-12|2022-05-26	99.0049082229543	exact
hCoV-19/Australia/QLD0x00E241/2022|2022-04-08|2022-04-26	98.4804679620789	exact
hCoV-19/Australia/QLD0x00EC3D/2022|2022-05-16|2022-05-30	99.5965844147112	exact
hCoV-19/Australia/QLD0x00DBD5/2022|2022-03-22|2022-04-08	99.1696362536139	exact
hCoV-19/Australia/QLD0x00E407/2022|2022-04-17|2022-04-30	96.3593539703903	exact
hCoV-19/Australia/QLD0x00E5D1/2022|2022-04-14|2022-05-10	98.8267330061185	exact
hCoV-19/Australia/QLD0x00E3F7/2022|2022-04-16|2022-04-30	99.3814294358905	exact
hCoV-19/Australia/QLD0x00DF56/2022|2022-03-29|2022-04-14	98.8737981577355	exact
hCoV-19/Australia/QLD0x00DFAA/2022|2022-04-04|2022-04-14	97.7307873327506	exact
hCoV-19/Australia/QLD0x00DDD3/2022|2022-03-31|2022-04-11	98.9712902575136	exact
hCoV-19/Australia/QLD0x00E404/2022|2022-04-16|2022-04-30	99.8453573589726	exact
hCoV-19/USA/CO-CDPHE-2103105405/2022|2022-03-25|2022-04-13	99.8755423996771	exact
hCoV-19/Japan/IC-5230/2022|2022-02-02|2022-03-01	97.4132131324004	exact
hCoV-19/USA/CO-CDPHE-2103105352/2022|2022-03-26|2022-04-13	99.3406445535895	exact
hCoV-19/Japan/PG-221632/2022|2022-03-09|2022-05-30	98.4089609472232	exact
hCoV-19/Japan/PG-224223/2022|2022-03-21|2022-05-27	99.2094994617869	exact
hCoV-19/Japan/PG-227441/2022|2022-03-26|2022-05-30	99.1523143164693	exact
hCoV-19/Japan/PG-219760/2022|2022-03-14|2022-05-27	98.4459095801938	exact
hCoV-19/Japan/PG-222445/2022|2022-03-23|2022-05-27	99.5458826695371	exact
hCoV-19/Japan/PG-233634/2022|2022-04-09|2022-05-27	99.2229547900969	exact
hCoV-19/Japan/PG-229052/2022|2022-03-24|2022-05-27	98.3925749066819	exact
hCoV-19/Japan/PG-234299/2022|2022-04-11|2022-05-27	99.4954251883746	exact
hCoV-19/Japan/IC-5868/2022|2022-03-01|2022-03-23	99.424784714747	exact
hCoV-19/Japan/IC-5871/2022|2022-03-01|2022-03-23	99.8250807319699	exact
hCoV-19/Japan/IC-8193/2022|2022-04-01|2022-04-25	99.2195909580194	exact
hCoV-19/Netherlands/GR-UMCG-MMB_5201/2022|2022-04-13|2022-04-25	93.0700748634248	exact
hCoV-19/Japan/IC-6732/2022|2022-03-19|2022-04-07	99.1657696447793	exact
hCoV-19/Japan/PG-239391/2022|2022-04-25|2022-05-27	98.0086114101184	exact
hCoV-19/Germany/BY-RKI-I-708484/2022|2022-04-05|2022-04-13	99.0245215109825	exact
hCoV-19/Japan/PG-227517/2022|2022-03-17|2022-05-27	99.0783100107643	exact
hCoV-19/Australia/QLD0x00EA58/2022|2022-05-14|2022-05-23	99.7039030955585	exact
hCoV-19/Japan/IC-7861/2022|2022-04-05|2022-04-25	98.9825581395349	exact
hCoV-19/Japan/IC-9948/2022|2022-05-08|2022-05-31	98.7318353067815	exact
hCoV-19/Netherlands/NH-RIVM-95718/2022|2022-03-28|2022-04-15	98.6511487100138	exact
hCoV-19/Germany/BW-RKI-I-746342/2022|2022-04-14|2022-04-28	99.5005399568035	exact
hCoV-19/Netherlands/UT-RIVM-97260/2022|2022-04-01|2022-04-22	98.4089609472232	exact
hCoV-19/Japan/IC-6263/2022|2022-03-10|2022-04-04	98.3752691065662	exact
hCoV-19/Japan/IC-5870/2022|2022-03-01|2022-03-23	99.8789020452099	exact
hCoV-19/Japan/IC-8611/2022|2022-04-19|2022-05-09	98.9925965991684	exact
hCoV-19/Denmark/DCGC-481407/2022|2022-04-12|2022-04-20	99.8286520628948	exact
hCoV-19/Australia/QLD0x00E2F8/2022|2022-04-12|2022-04-28	99.5495041183392	parent
hCoV-19/Japan/IC-6314/2022|2022-03-11|2022-04-04	99.0211248654467	exact
hCoV-19/Canada/SK-NML-411550/2022|2022-04-12|2022-05-03	99.5617140352652	exact
hCoV-19/USA/IL-S22WGS1962/2022|2022-05-18|2022-06-02	96.8616502405059	exact
hCoV-19/Japan/IC-9133/2022|2022-04-30|2022-05-20	99.9292953099222	exact
hCoV-19/Germany/NW-RKI-I-822401/2022|2022-05-10|2022-05-30	99.9730021598272	exact
hCoV-19/Denmark/DCGC-603304/2022|2022-10-29|2022-11-03	97.9331204839523	exact
hCoV-19/Iceland/L-2258/2022|2022-11-19|2022-11-23	99.1900520920854	exact
hCoV-19/Denmark/DCGC-611699/2022|2022-11-08|2022-11-18	99.6639220299109	exact
hCoV-19/Germany/BW-RKI-I-1033446/2022|2022-11-11|2022-11-24	99.0651997840173	exact
hCoV-19/Denmark/DCGC-611875/2022|2022-11-12|2022-11-18	95.7217274407663	exact
hCoV-19/USA/CA-CCPHL-3983/2022|2022-10-21|2022-12-20	99.0534577424462	exact
hCoV-19/Japan/TKYkbm69745/2022|2022-12-08|2023-01-11	98.371467025572	exact
hCoV-19/Japan/TKYkbm58171/2022|2022-11-08|2022-12-03	97.0482312948066	exact
hCoV-19/Japan/TKYmbc14662/2022|2022-11-01|2022-12-03	99.7208113290053	exact
hCoV-19/Denmark/DCGC-616315/2022|2022-11-25|2022-12-01	99.8386825743573	exact
hCoV-19/Denmark/DCGC-616841/2022|2022-11-22|2022-12-01	99.7848016139879	exact
hCoV-19/Denmark/DCGC-611806/2022|2022-11-12|2022-11-18	99.8185178961519	exact
hCoV-19/Germany/HH-RKI-I-1029775/2022|2022-11-13|2022-11-24	98.2547344968437	exact
hCoV-19/Germany/HH-RKI-I-1073418/2022|2022-12-18|2022-12-29	99.0986733281572	exact
hCoV-19/Denmark/DCGC-455926/2022|2022-03-22|2022-04-01	99.8353715898401	exact
hCoV-19/Guatemala/38516-LNS/2022|2022-04-27|2022-06-02	99.1220693598843	exact
hCoV-19/Germany/BW-RKI-I-753666/2022|2022-04-11|2022-04-28	99.9628779697624	exact
hCoV-19/Guatemala/4552-LNS/2022|2022-04-19|2022-06-02	99.4079854687342	exact
hCoV-19/Ecuador/USFQ-UESS-F07/2022|2022-02-03|2022-05-04	95.8696017476054	exact
hCoV-19/Guatemala/4547-LNS/2022|2022-04-19|2022-06-02	99.6434457936695	exact
hCoV-19/Germany/BW-RKI-I-800594/2022|2022-05-04|2022-05-20	99.689524838013	exact
hCoV-19/Canada/QC-L00474529001/2022|2022-05-10|2022-05-19	96.8179218944465	exact
hCoV-19/Germany/HH-RKI-I-769392/2022|2022-04-23|2022-05-05	99.8380129589633	exact
hCoV-19/Canada/QC-L00460722001/2022|2022-04-05|2022-04-19	98.1600457465774	exact
hCoV-19/Canada/QC-L00465640001/2022|2022-04-11|2022-05-05	98.4560530122103	exact
hCoV-19/Canada/QC-L00465670001/2022|2022-04-18|2022-05-05	99.0648861381143	exact
hCoV-19/Canada/QC-L00456560001/2022|2022-03-29|2022-04-11	97.5848498099499	exact
hCoV-19/Canada/QC-L00460574001/2022|2022-04-05|2022-04-19	99.2397995223519	exact
hCoV-19/Canada/QC-L00465524001/2022|2022-04-18|2022-05-05	99.1220693598843	exact
hCoV-19/Canada/QC-L00471661001/2022|2022-05-02|2022-05-11	99.3844394362407	exact
hCoV-19/Canada/QC-L00471711001/2022|2022-05-02|2022-05-11	97.0870194086582	exact
hCoV-19/Canada/QC-L00468534001/2022|2022-04-25|2022-05-05	99.0716135759696	exact
hCoV-19/Canada/QC-L00463410001/2022|2022-04-11|2022-05-05	98.6646035857244	exact
hCoV-19/USA/IL-S22WGS1610/2022|2022-05-02|2022-05-13	99.1557065491608	exact
hCoV-19/Canada/QC-L00465441001/2022|2022-04-18|2022-05-05	99.2566181169901	exact
hCoV-19/Mexico/CMX-INMEGEN-70-38/2022|2022-04-18|2022-05-12	99.8082680211241	exact
hCoV-19/Canada/QC-L00471445001/2022|2022-05-02|2022-05-11	98.0860439301692	exact
hCoV-19/Canada/QC-L00467155001/2022|2022-03-27|2022-05-05	88.8526354737798	exact
hCoV-19/Canada/QC-L00463551001/2022|2022-04-12|2022-05-05	96.4849137206095	exact
hCoV-19/Canada/QC-L00474524001/2022|2022-05-09|2022-05-19	99.3777119983854	exact
hCoV-19/Canada/QC-L00465643001/2022|2022-04-11|2022-05-05	98.7285142453497	exact
hCoV-19/Taiwan/NTU-HCH-1420/2022|2022-05-23|2022-08-01	98.5367822664738	exact
hCoV-19/Taiwan/NTU-HCH-1403/2022|2022-05-23|2022-08-01	99.2599818359178	exact
hCoV-19/Taiwan/NTU-HCH-1903/2022|2022-06-04|2022-08-01	99.3676208416025	exact
hCoV-19/Taiwan/NTU-HCH-1301/2022|2022-05-20|2022-08-01	96.4647314070436	exact
hCoV-19/Taiwan/NTU-HCH-1954/2022|2022-06-06|2022-08-01	98.9807931649231	exact
hCoV-19/Taiwan/NTU-HCH-1427/2022|2022-05-23|2022-08-01	99.8082680211241	exact
hCoV-19/Japan/PG-267877/2022|2022-06-27|2022-07-29	97.6352260495156	exact
hCoV-19/Taiwan/NTU-HCH-1246/2022|2022-05-19|2022-08-01	99.0615224191867	exact
hCoV-19/Australia/NSW-SAVID-12395/2022|2022-05-29|2022-06-10	99.7605557803858	exact
hCoV-19/Taiwan/NTU-HCH-1492/2022|2022-05-24|2022-08-01	99.229708365569	exact
hCoV-19/Taiwan/NTU-HCH-1709/2022|2022-05-30|2022-08-01	99.8789061186047	exact
hCoV-19/Taiwan/NTU-HCH-422/2022|2022-04-30|2022-08-01	98.9908843217061	exact
hCoV-19/Taiwan/NTU-HCH-1855/2022|2022-06-02|2022-08-01	98.6242389585926	exact
hCoV-19/Taiwan/NTU-HCH-626/2022|2022-05-03|2022-08-01	99.0817047327525	exact
hCoV-19/Taiwan/NTU-HCH-346/2022|2022-04-28|2022-08-01	98.4190521040062	exact
hCoV-19/Taiwan/NTU-HCH-737/2022|2022-05-06|2022-08-01	99.172525143799	exact
hCoV-19/Taiwan/NTU-HCH-1409/2022|2022-05-23|2022-08-01	99.3440748091089	exact
hCoV-19/Taiwan/NTU-HCH-1503/2022|2022-05-25|2022-08-01	99.2330720844966	exact
hCoV-19/Taiwan/NTU-HCH-822/2022|2022-05-09|2022-08-01	98.9168825052979	exact
hCoV-19/Taiwan/NTU-HCH-1885/2022|2022-06-03|2022-08-01	99.1086144841737	exact
hCoV-19/Denmark/DCGC-516956/2022|2022-05-14|2022-05-20	99.724416064527	exact
hCoV-19/Taiwan/NTU-HCH-193/2022|2022-04-20|2022-08-01	99.9024521510983	exact
hCoV-19/Taiwan/NTU-HCH-1953/2022|2022-06-06|2022-08-01	98.7621514346261	exact
hCoV-19/Taiwan/NTU-HCH-1565/2022|2022-05-26|2022-08-01	99.4281677823001	exact
hCoV-19/Taiwan/NTU-HCH-1135/2022|2022-05-17|2022-08-01	99.7879073525451	exact
hCoV-19/Taiwan/NTU-HCH-1898/2022|2022-06-04|2022-08-01	99.2330720844966	exact
hCoV-19/Taiwan/NTU-HCH-611/2022|2022-05-03|2022-08-01	99.5122607554913	exact
hCoV-19/Taiwan/NTU-HCH-1307/2022|2022-05-20|2022-08-01	99.7107201722224	exact
hCoV-19/Germany/BE-RKI-I-849151/2022|2022-05-28|2022-06-13	99.9696274298056	exact
hCoV-19/Taiwan/NTU-HCH-127/2022|2022-04-06|2022-08-01	99.1859800195096	exact
hCoV-19/Taiwan/NTU-HCH-122/2022|2022-04-03|2022-08-01	99.1960711762925	exact
hCoV-19/Taiwan/NTU-HCH-1608/2022|2022-05-27|2022-08-01	99.2263446466413	exact
hCoV-19/Taiwan/NTU-HCH-1928/2022|2022-06-06|2022-08-01	98.3863360733055	exact
hCoV-19/Taiwan/NTU-HCH-968/2022|2022-05-13|2022-08-01	98.0928996670142	exact
hCoV-19/Taiwan/NTU-HCH-1320/2022|2022-05-21|2022-08-01	99.4348952201554	exact
hCoV-19/Taiwan/NTU-HCH-793/2022|2022-05-08|2022-08-01	99.2498906791349	exact
hCoV-19/Taiwan/NTU-HCH-1132/2022|2022-05-17|2022-08-01	99.0817047327525	exact
hCoV-19/Taiwan/NTU-HCH-1506/2022|2022-05-25|2022-08-01	98.9370648188637	exact
hCoV-19/Japan/PG-267152/2022|2022-06-17|2022-07-29	99.397874058127	exact
hCoV-19/Taiwan/NTU-HCH-1432/2022|2022-05-23|2022-08-01	97.346025766087	exact
hCoV-19/Taiwan/NTU-HCH-639/2022|2022-05-04|2022-08-01	99.2431632412796	exact
hCoV-19/Netherlands/GR-UMCG-MMB_5058/2022|2022-03-25|2022-04-14	97.5585081270655	exact
hCoV-19/Denmark/DCGC-460472/2022|2022-03-27|2022-04-04	99.8286520628948	exact
hCoV-19/Netherlands/DR-UMCG-MMB_5106/2022|2022-04-07|2022-05-18	99.2780514135349	exact
hCoV-19/Netherlands/GR-UMCG-MMB_5184/2022|2022-04-13|2022-04-25	99.7097732181425	exact
hCoV-19/Netherlands/FR-RIVM-97573/2022|2022-04-09|2022-05-06	99.1657977059437	exact
hCoV-19/Netherlands/ZH-EMC-5274/2022|2022-03-10|2022-03-18	98.9636425416242	exact
hCoV-19/Germany/NI-RKI-I-715470/2022|2022-04-01|2022-04-13	99.9259981835918	exact
hCoV-19/Germany/BW-RKI-I-715681/2022|2022-04-06|2022-04-13	99.9223812095032	exact
hCoV-19/Denmark/DCGC-467041/2022|2022-04-01|2022-04-06	98.6691312384473	exact
hCoV-19/Germany/SH-RKI-I-675091/2022|2022-03-10|2022-04-01	98.8260620942514	exact
hCoV-19/Denmark/DCGC-475831/2022|2022-04-03|2022-04-12	99.0556209040497	exact
hCoV-19/Netherlands/GR-UMCG-MMB_5207/2022|2022-04-13|2022-04-25	92.9650613786591	exact
hCoV-19/Denmark/DCGC-475393/2022|2022-04-04|2022-04-12	99.7983532179466	exact
hCoV-19/Denmark/DCGC-465066/2022|2022-03-30|2022-04-05	99.334766832415	exact
hCoV-19/Denmark/DCGC-492329/2022|2022-04-17|2022-04-25	99.7950544281683	exact
hCoV-19/Netherlands/FR-RIVM-96687/2022|2022-04-07|2022-04-22	94.1572202226782	exact
hCoV-19/Netherlands/GR-UMCG-MMB_5183/2022|2022-04-13|2022-04-25	99.0120376302391	exact
hCoV-19/Netherlands/FL-RIVM-96699/2022|2022-03-31|2022-04-22	99.0951596084631	exact
hCoV-19/Netherlands/NB-RIVM-96639/2022|2022-04-05|2022-04-22	98.8664267213832	exact
hCoV-19/Denmark/DCGC-480014/2022|2022-04-07|2022-04-19	99.778255610805	exact
hCoV-19/Netherlands/ZH-RIVM-89220/2022|2022-02-16|2022-03-04	99.1051604655857	exact
hCoV-19/Belgium/ULB-IBC_CV8497551725/2022|2022-05-02|2022-05-09	98.7589370025631	exact
hCoV-19/Netherlands/NH-RIVM-97332/2022|2022-04-07|2022-04-22	97.726126004911	exact
hCoV-19/Netherlands/NH-RIVM-97312/2022|2022-03-31|2022-04-22	98.4930539204144	exact
hCoV-19/Denmark/DCGC-490588/2022|2022-04-14|2022-04-25	99.8252922994221	exact
hCoV-19/Netherlands/GR-UMCG-MMB_5297/2022|2022-04-26|2022-05-09	99.7097732181425	exact
hCoV-19/Germany/BY-RKI-I-718764/2022|2022-03-28|2022-04-21	98.1025433992733	exact
hCoV-19/Germany/NW-RKI-I-737714/2022|2022-04-12|2022-04-28	99.7772678185745	exact
hCoV-19/France/IDF-IPP18464/2022|2022-03-07|2022-03-24	99.2599818359178	exact
hCoV-19/Ireland/D-NVRL-S22IRL00287444/2022|2022-04-04|2022-05-19	99.3052745177391	exact
hCoV-19/Netherlands/FR-RIVM-97565/2022|2022-04-07|2022-05-06	99.0043391974167	exact
hCoV-19/Netherlands/NB-RIVM-96642/2022|2022-04-07|2022-04-22	96.3705472770695	exact
hCoV-19/Netherlands/ZH-RIVM-97021/2022|2022-04-04|2022-04-22	99.0144303541996	exact
hCoV-19/Denmark/DCGC-494056/2022|2022-04-18|2022-04-26	99.784910099143	exact
hCoV-19/Denmark/DCGC-462500/2022|2022-03-26|2022-04-05	99.8722903713662	exact
hCoV-19/Germany/NI-RKI-I-728948/2022|2022-04-11|2022-04-21	98.1331359951562	exact
hCoV-19/Netherlands/LI-MUMC-5910/2022|2022-04-21|2022-05-05	99.9394286098866	exact
hCoV-19/Curacao/CW-RIVM-94579/2022|2022-03-16|2022-04-01	99.5257156312019	exact
hCoV-19/Israel/ICH-741209572/2022|2022-03-20|2022-04-07	99.5792379157129	exact
hCoV-19/Israel/ICH-741207840/2022|2022-03-17|2022-04-07	99.1589288117346	exact
hCoV-19/Israel/ICH-741210158/2022|2022-03-18|2022-04-07	99.8384599851922	exact
hCoV-19/Israel/ICH-741208171/2022|2022-03-17|2022-04-07	99.0004711583765	exact
hCoV-19/Israel/ICH-741208976/2022|2022-03-20|2022-04-07	98.7955455371261	exact
hCoV-19/Israel/ICH-741208782/2022|2022-03-17|2022-04-07	92.5930909213226	exact
hCoV-19/Israel/ICH-741209590/2022|2022-03-20|2022-04-07	99.7847219886306	exact
hCoV-19/Israel/ICH-741208905/2022|2022-03-20|2022-04-07	99.8519664905965	exact
hCoV-19/Israel/ICH-741209000/2022|2022-03-20|2022-04-07	98.5098725150526	exact
hCoV-19/Australia/NSW-SAVID-12838/2022|2022-06-17|2022-07-15	98.141777957642	exact
hCoV-19/Uganda/492/2022|2022-06-14|2022-07-03	98.9572471324296	exact
hCoV-19/Uganda/471/2022|2022-06-03|2022-07-03	99.2128897709307	exact
hCoV-19/Denmark/DCGC-522182/2022|2022-05-23|2022-06-01	99.5630692703257	exact
hCoV-19/Uganda/444/2022|2022-06-15|2022-06-20	99.0278852299102	exact
hCoV-19/Uganda/496/2022|2022-06-15|2022-07-03	98.7080277235718	exact
hCoV-19/Japan/TKYnat2006/2022|2022-06-03|2022-07-15	98.9077465972105	exact
hCoV-19/Australia/QLD0x00ECF3/2022|2022-05-18|2022-05-30	99.4952893674293	exact
hCoV-19/Australia/QLD0x00FA98/2022|2022-06-21|2022-07-07	99.4179004037685	exact
hCoV-19/USA/CA-CDPH-2000073108/2022|2022-05-05|2022-07-12	99.2397995223519	exact
hCoV-19/Uganda/472/2022|2022-06-03|2022-07-03	98.7554239967708	exact
hCoV-19/Australia/QLD0x00FDB2/2022|2022-07-05|2022-07-15	98.7516823687752	exact
hCoV-19/Denmark/DCGC-529195/2022|2022-06-09|2022-06-16	99.7580238615359	exact
hCoV-19/Denmark/DCGC-526855/2022|2022-06-06|2022-06-13	99.5462947403798	exact
hCoV-19/Canada/un-NML-446718/2022|2022-06-05|2022-07-07	99.9224570985469	exact
hCoV-19/Australia/QLD0x00EEE4/2022|2022-05-20|2022-06-02	99.2193808882907	exact
hCoV-19/Denmark/DCGC-526589/2022|2022-06-04|2022-06-10	99.845404133759	exact
hCoV-19/Netherlands/ZH-EMC-5234/2022|2022-03-02|2022-03-18	99.1197063421929	exact
hCoV-19/Germany/BY-RKI-I-688904/2022|2022-03-23|2022-04-01	99.7107201722224	exact
hCoV-19/Indonesia/JT-GS-22.04686/2022|2022-02-04|2022-03-04	99.6838104208012	exact
hCoV-19/Belgium/UGent-1039/2022|2022-03-02|2022-04-07	98.4051144010767	exact
hCoV-19/Denmark/DCGC-471382/2022|2022-04-01|2022-04-08	99.1124857123647	exact
hCoV-19/Indonesia/JT-Labkes-2436/2022|2022-02-14|2022-02-18	98.8361532510343	exact
hCoV-19/Denmark/DCGC-397143/2022|2022-02-23|2022-03-03	99.3177617207192	exact
hCoV-19/Japan/IC-5899/2022|2022-02-26|2022-03-23	99.8048977395048	exact
hCoV-19/Australia/QLD0x00DC4C/2022|2022-03-25|2022-04-08	99.6671821421368	exact
hCoV-19/Australia/QLD0x00D985/2022|2022-03-16|2022-04-04	99.334229993275	exact
hCoV-19/Australia/QLD0x00D9EF/2022|2022-03-16|2022-04-04	99.3946324073451	exact
hCoV-19/Australia/QLD0x00DA94/2022|2022-03-19|2022-04-04	99.3274371994485	exact
hCoV-19/Australia/QLD0x00D96B/2022|2022-03-15|2022-04-04	98.1510119007598	exact
hCoV-19/Australia/QLD0x00DA36/2022|2022-03-14|2022-04-04	99.3948766220668	exact
hCoV-19/Australia/QLD0x00D927/2022|2022-03-18|2022-04-04	98.3522211386488	exact
hCoV-19/Australia/QLD0x00D9A4/2022|2022-03-17|2022-04-04	99.2503193706717	exact
hCoV-19/Australia/QLD0x00D9F3/2022|2022-03-16|2022-04-04	99.9697346739752	exact
hCoV-19/Australia/QLD0x00D9ED/2022|2022-03-16|2022-04-04	99.9125932898541	exact
hCoV-19/Australia/QLD0x00D3F8/2022|2022-03-07|2022-03-23	99.1057621192765	exact
hCoV-19/Australia/QLD0x00D9E6/2022|2022-03-16|2022-04-04	99.7208864377711	exact
hCoV-19/Australia/QLD0x00DCCA/2022|2022-03-26|2022-04-08	99.3343642842735	exact
hCoV-19/Australia/QLD0x00DA5D/2022|2022-03-18|2022-04-04	98.5073623344315	exact
hCoV-19/Australia/QLD0x00DA55/2022|2022-03-18|2022-04-04	95.174361906043	exact
hCoV-19/Australia/QLD0x00D964/2022|2022-03-15|2022-04-04	99.0854068594486	exact
hCoV-19/Australia/QLD0x00D9D4/2022|2022-03-16|2022-04-04	98.9138110771093	exact
hCoV-19/Australia/QLD0x00D9C7/2022|2022-03-17|2022-04-04	99.8453573589726	exact
hCoV-19/Australia/QLD0x00D9FC/2022|2022-03-15|2022-04-04	98.9511194782492	exact
hCoV-19/Australia/QLD0x00D9D8/2022|2022-03-16|2022-04-04	99.1861990113327	exact
hCoV-19/Australia/QLD0x00DA3C/2022|2022-03-14|2022-04-04	99.5427956700061	exact
hCoV-19/Australia/QLD0x00DA20/2022|2022-03-14|2022-04-04	99.9596462319669	exact
hCoV-19/Australia/QLD0x00D96A/2022|2022-03-14|2022-04-04	97.6803603845895	exact
hCoV-19/Australia/QLD0x00DC0A/2022|2022-03-20|2022-04-08	98.8132858199422	exact
hCoV-19/Australia/QLD0x00DA3B/2022|2022-03-14|2022-04-04	93.4613057217777	exact
hCoV-19/Australia/QLD0x00DAF0/2022|2022-03-26|2022-04-06	97.8081086532643	exact
hCoV-19/Australia/QLD0x00D945/2022|2022-03-14|2022-04-04	98.4396543027205	exact
hCoV-19/Australia/QLD0x00DA2E/2022|2022-03-14|2022-04-04	97.4820143884892	exact
hCoV-19/Australia/QLD0x00DBD2/2022|2022-03-22|2022-04-08	99.0618695359785	exact
hCoV-19/Australia/QLD0x00DAE9/2022|2022-03-30|2022-04-06	97.9593894977476	exact
hCoV-19/Australia/QLD0x00D687/2022|2022-03-14|2022-03-29	99.5596046527264	exact
hCoV-19/Australia/QLD0x00DA41/2022|2022-03-14|2022-04-04	99.5258432256112	exact
hCoV-19/Australia/QLD0x00CF3D/2022|2022-02-14|2022-03-13	99.2236598890943	exact
hCoV-19/Australia/QLD0x00DA1E/2022|2022-03-14|2022-04-04	99.0483236372196	exact
hCoV-19/Australia/QLD0x00D9DD/2022|2022-03-16|2022-04-04	98.1067357164475	exact
hCoV-19/Australia/QLD0x00D4DC/2022|2022-03-04|2022-03-23	98.1336382284696	exact
hCoV-19/Australia/QLD0x00DBD7/2022|2022-03-22|2022-04-08	98.4631940007398	exact
hCoV-19/Australia/QLD0x00DA16/2022|2022-03-14|2022-04-04	99.7814832246352	exact
hCoV-19/Australia/QLD0x00D983/2022|2022-03-17|2022-04-04	99.7344180730182	exact
hCoV-19/Australia/QLD0x00D9E8/2022|2022-03-16|2022-04-04	99.630202380152	exact
hCoV-19/Australia/QLD0x00D987/2022|2022-03-17|2022-04-04	99.6402877697842	exact
hCoV-19/Australia/QLD0x00D957/2022|2022-03-15|2022-04-04	98.5977065608501	exact
hCoV-19/Australia/QLD0x00D4D7/2022|2022-03-04|2022-03-23	99.3579184455575	exact
hCoV-19/Australia/QLD0x00D9FD/2022|2022-03-16|2022-04-04	99.529206039614	exact
hCoV-19/Denmark/DCGC-431044/2022|2022-03-13|2022-03-21	99.5126869433709	parent
hCoV-19/Denmark/DCGC-427920/2022|2022-03-10|2022-03-17	99.3312048395228	exact
hCoV-19/Denmark/DCGC-439027/2022|2022-03-14|2022-03-22	99.8588899341486	exact
hCoV-19/Denmark/DCGC-408599/2022|2022-03-01|2022-03-08	97.5197445807427	exact
hCoV-19/Denmark/DCGC-409245/2022|2022-03-01|2022-03-08	99.8353217946564	exact
hCoV-19/Denmark/DCGC-437858/2022|2022-03-15|2022-03-22	99.6808224700981	exact
hCoV-19/Denmark/DCGC-534662/2022|2022-06-19|2022-06-24	99.815157116451	exact
hCoV-19/Germany/BY-RKI-I-678573/2022|2022-03-20|2022-04-01	99.82845033469	exact
hCoV-19/Belgium/ULB-IBC_CV8419684064/2022|2022-03-12|2022-03-18	99.6025196213831	exact
hCoV-19/Germany/BW-RKI-I-634092/2022|2022-03-11|2022-03-28	99.1388879545225	exact
hCoV-19/Denmark/DCGC-505337/2022|2022-04-28|2022-05-04	98.6892959166527	exact
hCoV-19/Belgium/ULG-25519/2022|2022-03-23|2022-04-01	99.3187643329286	exact
hCoV-19/Germany/NW-RKI-I-794801/2022|2022-05-06|2022-05-17	98.4795990447038	exact
hCoV-19/Belgium/LHUB-ULB_11944924/2022|2022-03-19|2022-04-13	99.4197031039136	exact
hCoV-19/Belgium/UZB_548202204151/2022|2022-04-13|2022-04-22	98.9916363145825	exact
hCoV-19/France/PDL-IPP37734/2022|2022-05-30|2022-06-17	98.6545124289414	exact
hCoV-19/Denmark/DCGC-476081/2022|2022-04-04|2022-04-12	98.7934800873803	exact
hCoV-19/Germany/SH-RKI-I-764451/2022|2022-04-20|2022-05-05	99.3641287891532	exact
hCoV-19/Germany/SH-RKI-I-860194/2022|2022-06-06|2022-06-13	96.4310942177672	exact
hCoV-19/Denmark/DCGC-507975/2022|2022-04-27|2022-05-06	96.2639430184115	exact
hCoV-19/Germany/BY-RKI-I-731953/2022|2022-04-12|2022-04-28	99.8923609943153	exact
hCoV-19/Belgium/UZA-UA-CV8297312201/2022|2022-06-24|2022-07-04	99.3370128558929	exact
hCoV-19/Denmark/DCGC-514241/2022|2022-05-09|2022-05-17	98.648966560242	exact
hCoV-19/Germany/BE-RKI-I-859370/2022|2022-05-31|2022-06-13	98.4358706986444	exact
hCoV-19/Denmark/DCGC-530330/2022|2022-06-13|2022-06-20	99.3211225004201	exact
hCoV-19/Germany/BY-RKI-I-845828/2022|2022-05-26|2022-06-13	99.0486115780273	parent
hCoV-19/Belgium/ULB-IBC_CV8425232969/2022|2022-03-10|2022-03-18	99.4469175772292	exact
hCoV-19/Germany/BW-RKI-I-852072/2022|2022-06-01|2022-06-13	97.4790766738661	exact
hCoV-19/Belgium/ULG-25673/2022|2022-04-04|2022-04-11	99.4199379468501	exact
hCoV-19/Belgium/ULG-26400/2022|2022-05-16|2022-05-28	99.9190611088628	exact
hCoV-19/Luxembourg/LNS1030666/2022|2022-03-24|2022-05-02	97.0099443788977	exact
hCoV-19/Denmark/DCGC-528411/2022|2022-06-08|2022-06-15	97.9499243824567	exact
hCoV-19/Denmark/DCGC-521623/2022|2022-05-25|2022-06-01	98.7430683918669	exact
hCoV-19/Belgium/UZA-UA-CV8522760914/2022|2022-03-22|2022-04-11	99.6636281072354	exact
hCoV-19/Australia/QLD0x00DE2A/2022|2022-03-29|2022-04-11	98.944395885161	exact
hCoV-19/India/DL-ILBS-WGS4137/2022|2022-01-18|2022-03-07	98.5704194557503	parent
hCoV-19/India/KA-SEQ-11446/2022|2022-01-07|2022-02-18	95.7315842583249	parent
hCoV-19/India/AP-CCMB-CIC5244/2022|2022-02-08|2022-03-14	99.6910885769928	exact
hCoV-19/France/IDF-HMN-22012310130/2022|2022-01-29|2022-02-08	99.1828636761046	exact
hCoV-19/Germany/BW-RKI-I-637620/2022|2022-02-25|2022-03-28	94.9649028077754	exact
hCoV-19/Germany/NW-RKI-I-656916/2022|2022-03-07|2022-03-31	92.9731911601467	exact
hCoV-19/India/JK-ILBS-WGS4049/2022|2022-01-30|2022-03-07	99.1219807575859	exact
hCoV-19/Denmark/DCGC-514604/2022|2022-05-12|2022-05-18	94.8781717358427	exact
hCoV-19/India/TG-GMCH-ICMR-INSACOG-1908/2022|2022-05-14|2022-05-27	99.7078772412867	exact
hCoV-19/Denmark/DCGC-527777/2022|2022-06-07|2022-06-15	99.8655688119644	exact
hCoV-19/India/TG-GMCH-ICMR-INSACOG-2016/2022|2022-05-19|2022-06-15	99.7246659055806	exact
hCoV-19/Denmark/DCGC-520339/2022|2022-05-16|2022-05-30	99.778255610805	exact
hCoV-19/Denmark/DCGC-529259/2022|2022-06-10|2022-06-16	99.7412199630314	exact
hCoV-19/India/DL-ILBS-WGS4824/2022|2022-04-10|2022-05-18	98.9101550674426	exact
hCoV-19/Denmark/DCGC-520397/2022|2022-05-09|2022-05-30	99.7446579760785	exact
hCoV-19/Denmark/DCGC-515433/2022|2022-05-12|2022-05-19	99.7244993952426	exact
hCoV-19/Ireland/CE-NVRL-S22IRL00343323/2022|2022-06-02|2022-06-17	99.9662754620262	exact
hCoV-19/Germany/BY-RKI-I-840848/2022|2022-05-23|2022-06-07	99.0547949813314	exact
hCoV-19/Denmark/DCGC-521797/2022|2022-05-24|2022-06-01	99.2539069064023	exact
hCoV-19/Denmark/DCGC-531697/2022|2022-06-16|2022-06-22	99.8252394555537	exact
hCoV-19/Jordan/JUST-MBV-10/2022|2022-03-26|2022-05-28	98.9202462242255	exact
hCoV-19/Denmark/DCGC-513207/2022|2022-05-09|2022-05-17	99.0220131070408	exact
hCoV-19/Denmark/DCGC-527880/2022|2022-06-10|2022-06-15	99.7311376239287	exact
hCoV-19/Denmark/DCGC-510872/2022|2022-05-07|2022-05-12	98.4775667954966	exact
hCoV-19/India/TG-GMCH-ICMR-INSACOG-1867/2022|2022-05-09|2022-05-27	99.1001275938486	exact
hCoV-19/India/TG-GMCH-ICMR-INSACOG-1864/2022|2022-05-09|2022-05-27	94.1306829628635	exact
hCoV-19/India/WB-INSACOG-1931300679681/2022|2022-05-20|2022-06-22	98.5401459854015	exact
hCoV-19/India/TG-GMCH-ICMR-INSACOG-1930/2022|2022-05-16|2022-06-02	97.3776106372977	exact
hCoV-19/Denmark/DCGC-515256/2022|2022-05-10|2022-05-19	99.6538396908083	exact
hCoV-19/Denmark/DCGC-510662/2022|2022-05-05|2022-05-11	98.5553017067598	exact
hCoV-19/Denmark/DCGC-520220/2022|2022-05-19|2022-05-30	99.479236661739	exact
hCoV-19/India/WB-INSACOG-1931503220375/2022|2022-07-02|2022-08-01	99.2465269602072	exact
hCoV-19/Denmark/DCGC-540364/2022|2022-06-26|2022-07-01	99.8117963367501	exact
hCoV-19/India/WB-INSACOG-1931300693158/2022|2022-07-04|2022-08-08	99.3037101819772	exact
hCoV-19/India/KA-NIMH-5375/2022|2022-07-06|2022-08-10	95.0620606142151	exact
hCoV-19/India/WB-INSACOG-1930401045729/2022|2022-06-28|2022-08-01	99.8823608496908	exact
hCoV-19/India/WB-INSACOG-1931503203376/2022|2022-06-23|2022-07-12	99.0622794340067	exact
hCoV-19/India/WB-INSACOG-1966400238945/2022|2022-07-07|2022-08-01	99.5223519122742	exact
hCoV-19/India/WB-INSACOG-1931503212007/2022|2022-06-28|2022-08-01	99.8822698375324	exact
hCoV-19/India/KA-NIMH-5368/2022|2022-07-04|2022-08-10	99.3171650576878	exact
hCoV-19/India/WB-INSACOG-1930401048614/2022|2022-07-02|2022-08-01	99.5358067879848	exact
hCoV-19/India/WB-INSACOG-1931503202836/2022|2022-06-23|2022-07-18	99.1523428302331	exact
hCoV-19/India/WB-INSACOG-1930302046754/2022|2022-06-25|2022-07-18	98.896700191732	exact
hCoV-19/Japan/PG-281019/2022|2022-07-03|2022-08-10	99.2566181169901	exact
hCoV-19/India/AP-CCMB-CID3476/2022|2022-07-12|2022-08-13	98.3983614263649	exact
hCoV-19/India/WB-INSACOG-1931503203961/2022|2022-06-24|2022-07-18	99.6030811665377	exact
hCoV-19/India/WB-INSACOG-1931503206772/2022|2022-06-25|2022-07-18	98.4640204349141	exact
hCoV-19/India/WB-INSACOG-1931503212283/2022|2022-06-28|2022-08-01	99.4920784419254	exact
hCoV-19/Denmark/DCGC-542749/2022|2022-07-01|2022-07-06	99.8588472525626	exact
hCoV-19/Canada/AB-ABPHL-71629/2022|2022-06-14|2022-07-15	99.9662754620262	exact
hCoV-19/India/WB-INSACOG-1931503223903/2022|2022-07-04|2022-08-01	99.2975498269082	exact
hCoV-19/India/WB-INSACOG-1931503212034/2022|2022-06-28|2022-08-01	99.8183591779071	exact
hCoV-19/Denmark/DCGC-532132/2022|2022-06-16|2022-06-22	99.8353217946564	exact
hCoV-19/Denmark/DCGC-539809/2022|2022-06-26|2022-07-01	99.6101495546967	exact
hCoV-19/Denmark/DCGC-545782/2022|2022-07-05|2022-07-12	99.8386825743573	exact
hCoV-19/India/WB-INSACOG-1931503216547/2022|2022-06-30|2022-08-01	99.5660802583336	exact
hCoV-19/India/TG-GMCH-ICMR-INSACOG-MO02502663/2022|2022-05-04|2022-05-27	96.8101537841649	exact
hCoV-19/India/DL-ILBS-WGS5628/2022|2022-06-16|2022-07-06	99.1690775751867	exact
hCoV-19/India/DL-ILBS-WGS5585/2022|2022-06-14|2022-07-06	92.0491251682369	exact
hCoV-19/India/DL-ILBSWGS6005/2022|2022-07-01|2022-07-12	97.6381926454261	exact
hCoV-19/India/DL-ILBSWGS6004/2022|2022-07-01|2022-07-12	99.3742219829762	exact
hCoV-19/India/WB-INSACOG-1931300694071/2022|2022-07-05|2022-08-01	99.8755423996771	exact
hCoV-19/India/WB-INSACOG-1931503233774/2022|2022-07-07|2022-08-01	99.5664302759386	exact
hCoV-19/India/WB-INSACOG-1931503196121/2022|2022-06-16|2022-07-18	99.3378818942628	exact
hCoV-19/India/WB-INSACOG-1931503204930/2022|2022-06-24|2022-08-30	99.552986253487	exact
hCoV-19/India/WB-INSACOG-1930302043187/2022|2022-06-21|2022-07-12	98.9269736620808	exact
hCoV-19/India/WB-INSACOG-1930900423576/2022|2022-06-30|2022-08-08	99.1657977059437	exact
hCoV-19/India/WB-INSACOG-1930302042812/2022|2022-06-21|2022-07-12	99.7409936425712	exact
hCoV-19/India/WB-INSACOG-1931503203769/2022|2022-06-22|2022-07-12	99.8318140536177	exact
hCoV-19/India/WB-INSACOG-1930302043862/2022|2022-06-22|2022-08-01	99.6030811665377	exact
hCoV-19/India/WB-INSACOG-1931503203770/2022|2022-06-23|2022-07-12	99.3508022469642	exact
hCoV-19/India/WB-INSACOG-1931503197602/2022|2022-06-18|2022-07-12	99.5088474735921	exact
hCoV-19/Japan/IC-12190/2022|2022-06-19|2022-07-20	99.8822658772874	exact
hCoV-19/India/KA-ICMR-INSACOG-VRDL-MYS-73129/2022|2022-06-27|2022-08-10	99.932727884292	exact
hCoV-19/India/WB-INSACOG-1930302040084/2022|2022-06-17|2022-07-12	98.230683844058	exact
hCoV-19/India/WB-INSACOG-1931503196812/2022|2022-06-17|2022-06-29	99.4315315012278	exact
hCoV-19/India/WB-INSACOG-1930401045746/2022|2022-06-28|2022-08-01	93.9290036304962	exact
hCoV-19/India/WB-INSACOG-1931503209114/2022|2022-06-27|2022-07-18	97.18456725756	exact
hCoV-19/India/WB-INSACOG-1930302040317/2022|2022-06-17|2022-07-12	92.6267281105991	exact
hCoV-19/Denmark/DCGC-526891/2022|2022-06-06|2022-06-13	99.200134431188	exact
hCoV-19/India/WB-INSACOG-1931503213441/2022|2022-06-29|2022-07-18	99.6874264780022	exact
hCoV-19/India/WB-INSACOG-1931300695514/2022|2022-07-08|2022-08-01	98.4055972282956	exact
hCoV-19/India/WB-INSACOG-1931503207357/2022|2022-06-26|2022-07-18	99.0312489488378	exact
hCoV-19/India/WB-INSACOG-1931503215022/2022|2022-06-30|2022-07-18	99.5660802583336	exact
hCoV-19/India/WB-INSACOG-1931503228369/2022|2022-07-05|2022-08-01	99.5593528204783	exact
hCoV-19/India/WB-INSACOG-1930302040316/2022|2022-06-17|2022-07-12	99.0648861381143	exact
hCoV-19/India/WB-INSACOG-1931503209857/2022|2022-06-27|2022-07-18	99.6905378586565	exact
hCoV-19/India/WB-INSACOG-1931503188995/2022|2022-06-09|2022-06-29	99.7647296070984	exact
hCoV-19/India/WB-INSACOG-1931503209859/2022|2022-06-27|2022-07-18	92.2600827474856	exact
hCoV-19/India/WB-INSACOG-1931503214879/2022|2022-06-30|2022-07-18	99.619899761176	exact
hCoV-19/India/WB-INSACOG-1930302043880/2022|2022-06-22|2022-07-12	97.5613037774564	exact
hCoV-19/India/WB-INSACOG-1931503216074/2022|2022-06-30|2022-07-18	99.4924881524552	exact
hCoV-19/India/WB-INSACOG-1930302041312/2022|2022-06-19|2022-07-12	99.8049043021965	exact
hCoV-19/India/WB-INSACOG-1930302042423/2022|2022-06-20|2022-08-30	99.7815346351628	exact
hCoV-19/India/WB-INSACOG-1932000425677/2022|2022-06-25|2022-07-12	99.9764539675065	exact
hCoV-19/India/WB-INSACOG-1931503211688/2022|2022-06-28|2022-07-18	99.2397995223519	exact
hCoV-19/India/WB-INSACOG-1931503213744/2022|2022-06-29|2022-07-18	99.162433987016	exact
hCoV-19/India/WB-INSACOG-1930401048680/2022|2022-07-02|2022-08-01	99.8721786807494	exact
hCoV-19/India/WB-INSACOG-1931200452613/2022|2022-07-04|2022-08-08	98.5984606594293	exact
hCoV-19/India/WB-INSACOG-1931300694677/2022|2022-07-06|2022-08-08	99.4449863769383	exact
hCoV-19/India/WB-INSACOG-1931503212594/2022|2022-06-29|2022-08-01	99.7645396750648	exact
hCoV-19/India/WB-INSACOG-1931503195276/2022|2022-06-16|2022-06-29	98.7453328399879	exact
hCoV-19/India/WB-INSACOG-1931503213725/2022|2022-06-29|2022-07-18	97.8337650105957	exact
hCoV-19/India/WB-INSACOG-1930302067009/2022|2022-07-08|2022-08-08	92.1117198265721	exact
hCoV-19/India/WB-INSACOG-1931503206792/2022|2022-06-25|2022-07-18	99.721036534131	exact
hCoV-19/India/WB-INSACOG-1931503202042/2022|2022-06-22|2022-07-12	99.0925284845226	exact
hCoV-19/India/WB-INSACOG-1930302041380/2022|2022-06-19|2022-07-12	99.6636281072354	exact
hCoV-19/Belgium/UZA-UA-MI22142561/2022|2022-04-09|2022-04-14	93.1111036361802	exact
hCoV-19/Germany/BW-RKI-I-721054/2022|2022-04-04|2022-04-21	99.7198974082073	exact
hCoV-19/Germany/BY-RKI-I-722361/2022|2022-04-09|2022-04-21	99.6201042191965	exact
hCoV-19/Malaysia/UNIMAS-HBTU589/2022|2022-03-27|2022-04-18	99.2886281649304	exact
hCoV-19/Malaysia/UNIMAS-B16628/2022|2022-03-26|2022-04-18	99.5414854522774	parent
hCoV-19/Malaysia/UNIMAS-HBTU565/2022|2022-03-16|2022-04-06	99.6998516120329	parent
hCoV-19/Denmark/DCGC-526628/2022|2022-05-31|2022-06-10	97.3550663753991	exact
hCoV-19/Malaysia/UNIMAS-TMCGP3486/2022|2022-04-09|2022-05-04	99.9831428475102	exact
hCoV-19/Malaysia/UNIMAS-TMCGP3420/2022|2022-03-16|2022-06-03	99.7909713091265	exact
hCoV-19/Malaysia/UNIMAS-TMCGP3519/2022|2022-04-13|2022-05-04	99.0458851690772	exact
hCoV-19/Denmark/DCGC-530321/2022|2022-06-13|2022-06-20	94.5219290875483	exact
hCoV-19/Malaysia/UNIMAS-TMCGP3425/2022|2022-03-16|2022-06-03	99.9561714035265	exact
hCoV-19/Malaysia/UNIMAS-NMSC2147/2022|2022-03-25|2022-06-03	99.8550284885877	exact
hCoV-19/Malaysia/UNIMAS-B17430/2022|2022-03-30|2022-05-04	93.9887394221368	exact
hCoV-19/Malaysia/UNIMAS-NMSC2152/2022|2022-03-25|2022-06-03	99.6325140757223	exact
hCoV-19/Malaysia/UNIMAS-B17445/2022|2022-03-31|2022-05-04	99.9561714035265	exact
hCoV-19/Malaysia/UNIMAS-GHML1457/2022|2022-03-23|2022-04-18	99.9258285290449	exact
hCoV-19/Malaysia/UNIMAS-NMSC2231/2022|2022-03-30|2022-05-04	92.5963386264792	exact
hCoV-19/Malaysia/UNIMAS-HBTU617/2022|2022-04-09|2022-05-04	99.9831428475102	exact
hCoV-19/Malaysia/UNIMAS-HSIBUML214/2022|2022-04-01|2022-04-18	99.0290280165874	exact
hCoV-19/Germany/NW-RKI-I-848527/2022|2022-05-24|2022-06-13	99.3284287257019	exact
hCoV-19/Malaysia/UNIMAS-TMCGP3543/2022|2022-04-19|2022-05-04	99.8685142105795	exact
hCoV-19/Malaysia/UNIMAS-B17586/2022|2022-04-10|2022-05-04	99.8651427800816	exact
hCoV-19/Germany/NI-RKI-I-846463/2022|2022-05-27|2022-06-13	99.4180766255172	exact
hCoV-19/France/HDF-IPP37037/2022|2022-05-23|2022-06-14	98.8563355646002	exact
hCoV-19/Malaysia/UNIMAS-HBTU616/2022|2022-04-09|2022-05-04	99.2919995954283	exact
hCoV-19/Suriname/SR-1052/2022|2022-05-09|2022-06-06	98.9193964931358	exact
hCoV-19/Malaysia/UNIMAS-GHML1500/2022|2022-03-16|2022-04-18	99.9898857085061	exact
hCoV-19/Denmark/DCGC-526889/2022|2022-06-06|2022-06-13	91.7324819358091	exact
hCoV-19/Malaysia/UNIMAS-GHML1520/2022|2022-04-06|2022-05-04	99.9393142510367	exact
hCoV-19/Malaysia/UNIMAS-GHML1461/2022|2022-03-24|2022-04-18	99.7673712956407	exact
hCoV-19/Malaysia/UNIMAS-TMCGP3583/2022|2022-05-09|2022-06-03	99.4133710933549	exact
hCoV-19/Malaysia/UNIMAS-B16692/2022|2022-03-14|2022-04-18	99.6358855062203	exact
hCoV-19/Malaysia/UNIMAS-B16563/2022|2022-03-17|2022-04-18	99.9932571390041	exact
hCoV-19/Malaysia/UNIMAS-TMCGP3498/2022|2022-04-10|2022-05-04	99.8550382631561	exact
hCoV-19/Malaysia/UNIMAS-NMSC2247/2022|2022-03-31|2022-05-04	99.9730285560163	exact
hCoV-19/Belgium/UZA-UA-CV8451187644/2022|2022-06-01|2022-06-07	99.115341922029	exact
hCoV-19/India/TG-GMCH-ICMR-INSACOG-2293/2022|2022-06-03|2022-06-15	99.1404203881539	exact
hCoV-19/Malaysia/UNIMAS-GHML1538/2022|2022-04-17|2022-05-04	99.9460571120326	exact
hCoV-19/Malaysia/UNIMAS-B16618/2022|2022-03-25|2022-04-18	99.3762853578774	exact
hCoV-19/Australia/QLD0x00E9F2/2022|2022-05-10|2022-05-23	99.4179004037685	exact
hCoV-19/Australia/QLD0x00EE8F/2022|2022-05-20|2022-06-02	95.5753701211305	exact
hCoV-19/Australia/QLD0x00E109/2022|2022-04-06|2022-04-22	98.6048544342096	exact
hCoV-19/Australia/QLD0x00EAFE/2022|2022-05-15|2022-05-26	93.4444967390574	exact
hCoV-19/Australia/QLD0x00E2AC/2022|2022-04-12|2022-04-28	98.9141397162644	exact
hCoV-19/Australia/QLD0x00EAC1/2022|2022-05-14|2022-05-26	99.0418879849392	exact
hCoV-19/Australia/QLD0x00E87D/2022|2022-05-02|2022-05-19	99.6133933974316	exact
hCoV-19/Australia/QLD0x00E849/2022|2022-05-06|2022-05-16	99.8588045451489	exact
hCoV-19/Australia/QLD0x00EDC8/2022|2022-05-16|2022-06-02	98.0316285329744	exact
hCoV-19/Australia/QLD0x00EC9C/2022|2022-05-18|2022-05-30	99.4957135653051	exact
hCoV-19/Australia/QLD0x00E97A/2022|2022-05-07|2022-05-19	91.9989242251059	exact
hCoV-19/Australia/QLD0x00E496/2022|2022-04-18|2022-04-30	99.4822833322127	exact
hCoV-19/Australia/QLD0x00E4C9/2022|2022-04-13|2022-05-05	98.850265581927	exact
hCoV-19/Australia/QLD0x00F2CB/2022|2022-06-04|2022-06-20	98.7617765814266	exact
hCoV-19/Australia/NSW-SAVID-12301/2022|2022-05-26|2022-06-02	99.1942281109875	exact
hCoV-19/Australia/NSW-SAVID-11323/2022|2022-03-21|2022-04-22	98.8668173080166	exact
hCoV-19/Australia/QLD0x00F34A/2022|2022-06-19|2022-06-23	99.4717717515645	exact
hCoV-19/Australia/QLD0x00EE8A/2022|2022-05-22|2022-06-02	98.9838492597577	exact
hCoV-19/Australia/QLD0x00EECA/2022|2022-05-19|2022-06-02	99.1924629878869	exact
hCoV-19/Australia/QLD0x00E0B4/2022|2022-04-01|2022-04-22	99.5226248907416	exact
hCoV-19/Australia/QLD0x00DDB1/2022|2022-03-28|2022-04-11	95.7506891682915	exact
hCoV-19/Australia/QLD0x00E571/2022|2022-04-24|2022-05-05	99.3478114704498	exact
hCoV-19/Australia/QLD0x00F200/2022|2022-05-30|2022-06-16	98.42866756393	exact
hCoV-19/Australia/QLD0x00F350/2022|2022-06-06|2022-06-23	99.1049798115747	exact
hCoV-19/Australia/QLD0x00EE0F/2022|2022-05-18|2022-06-02	99.3539486523773	exact
hCoV-19/Australia/QLD0x00F3D9/2022|2022-06-11|2022-06-23	98.4791386271871	exact
hCoV-19/Australia/QLD0x00F21B/2022|2022-05-26|2022-06-16	99.0612382234186	exact
hCoV-19/Australia/QLD0x00EF3F/2022|2022-05-17|2022-06-06	99.5558546433378	exact
hCoV-19/Australia/QLD0x00F24D/2022|2022-05-30|2022-06-20	98.4754661102511	exact
hCoV-19/Australia/QLD0x00F37F/2022|2022-06-07|2022-06-23	99.8485868102288	exact
hCoV-19/Australia/QLD0x00E8F1/2022|2022-05-04|2022-05-19	99.8520809520608	exact
hCoV-19/Australia/QLD0x00F365/2022|2022-06-08|2022-06-23	98.3075370121131	exact
hCoV-19/Australia/QLD0x00E7D0/2022|2022-04-30|2022-05-16	98.6989847374437	exact
hCoV-19/Australia/QLD0x00EC12/2022|2022-05-12|2022-05-30	97.6063203899815	exact
hCoV-19/Australia/QLD0x00F214/2022|2022-05-30|2022-06-16	98.8896366083445	exact
hCoV-19/Australia/QLD0x00ED66/2022|2022-05-18|2022-05-30	99.8722517313252	exact
hCoV-19/Australia/QLD0x00E4CA/2022|2022-04-14|2022-05-05	99.7008001075775	exact
hCoV-19/Australia/QLD0x00E53F/2022|2022-04-20|2022-05-05	94.8934310495529	exact
hCoV-19/Australia/QLD0x00EA52/2022|2022-05-10|2022-05-23	99.1684901531729	exact
hCoV-19/Australia/QLD0x00EB5C/2022|2022-05-09|2022-05-26	99.2059219380888	exact
hCoV-19/Australia/NSW-SAVID-12093/2022|2022-05-18|2022-05-27	99.6593821664643	exact
hCoV-19/Australia/QLD0x00EBB7/2022|2022-05-14|2022-05-26	99.5058159080212	exact
hCoV-19/Australia/NSW-SAVID-11866/2022|2022-05-01|2022-05-19	99.2378254417914	exact
hCoV-19/Australia/QLD0x00E92C/2022|2022-05-02|2022-05-19	94.1101324547838	exact
hCoV-19/Australia/QLD0x00E57E/2022|2022-04-25|2022-05-10	98.5006387413434	exact
hCoV-19/Australia/QLD0x00F238/2022|2022-06-03|2022-06-20	99.7476361923349	exact
hCoV-19/Australia/QLD0x00E9CD/2022|2022-05-10|2022-05-23	99.185733512786	exact
hCoV-19/Australia/QLD0x00F3B7/2022|2022-06-13|2022-06-23	98.956931359354	exact
hCoV-19/Australia/QLD0x00E96F/2022|2022-05-10|2022-05-19	98.4737443689908	exact
hCoV-19/Australia/QLD0x00E4CB/2022|2022-04-14|2022-05-05	99.4419417736839	exact
hCoV-19/Australia/QLD0x00E9CF/2022|2022-05-10|2022-05-23	99.8384925975774	exact
hCoV-19/India/TG-GMCH-ICMR-INSACOG-2452/2022|2022-06-06|2022-06-23	99.3922503525619	exact
hCoV-19/Denmark/DCGC-533103/2022|2022-06-14|2022-06-22	99.7781885397412	exact
hCoV-19/India/TG-GMCH-ICMR-INSACOG-352213297/2022|2022-05-06|2022-05-27	98.1801087905446	exact
hCoV-19/Denmark/DCGC-511211/2022|2022-05-06|2022-05-12	99.1732481935809	exact
hCoV-19/Denmark/DCGC-531467/2022|2022-06-16|2022-06-22	99.8117963367501	exact
hCoV-19/Belgium/ULB-IBC_CV8498577093/2022|2022-04-22|2022-04-28	99.5008768379873	exact
hCoV-19/Germany/NW-RKI-I-767716/2022|2022-04-25|2022-05-05	99.8785097192225	exact
hCoV-19/Belgium/ULB-IBC_CV8490761422/2022|2022-04-22|2022-04-28	99.8246324025361	exact
hCoV-19/Belgium/ULG-25845/2022|2022-04-10|2022-04-22	99.2546877107784	exact
hCoV-19/Germany/NW-RKI-I-730764/2022|2022-04-13|2022-04-21	99.895724713243	exact
hCoV-19/Germany/BW-RKI-I-773285/2022|2022-04-26|2022-05-05	98.4476241900648	exact
hCoV-19/Germany/BY-RKI-I-748911/2022|2022-04-16|2022-04-28	99.8419052104006	exact
hCoV-19/France/IDF-HMN-22032300944/2022|2022-03-28|2022-04-25	99.8587523120901	exact
hCoV-19/Denmark/DCGC-435479/2022|2022-03-16|2022-03-22	93.636607982798	exact
hCoV-19/France/GES-IPP18984/2022|2022-03-07|2022-03-28	99.7645396750648	exact
hCoV-19/Belgium/CHUNamur14111286/2022|2022-04-06|2022-04-11	99.5042492917847	exact
hCoV-19/Belgium/ULB-IBC_CV8498550926/2022|2022-04-24|2022-04-29	99.9629030082288	exact
hCoV-19/Belgium/LHUB-ULB_SPJ238/2022|2022-04-11|2022-05-05	99.9865101848105	exact
hCoV-19/Belgium/CHUNamur14062310/2022|2022-02-28|2022-03-04	99.9527856468366	exact
hCoV-19/Denmark/DCGC-500478/2022|2022-04-23|2022-04-29	96.7333221307343	exact
hCoV-19/Belgium/ULB-IBC_CV8394570764/2022|2022-03-24|2022-03-31	99.6087953595036	exact
hCoV-19/Belgium/LHUB-ULB_25289720/2022|2022-04-11|2022-05-05	99.7234587886146	exact
hCoV-19/Belgium/LHUB-ULB_11955716/2022|2022-04-09|2022-05-05	99.2546877107784	exact
hCoV-19/Belgium/ULB-IBC_CV8439715372/2022|2022-03-22|2022-03-31	99.8381222177256	exact
hCoV-19/France/PDL-IPP29090/2022|2022-04-11|2022-05-04	99.2027986141478	exact
hCoV-19/Denmark/DCGC-457420/2022|2022-03-23|2022-04-01	97.8054108553184	exact
hCoV-19/Denmark/DCGC-500964/2022|2022-04-20|2022-04-29	99.7345786856605	exact
hCoV-19/Denmark/DCGC-491854/2022|2022-04-14|2022-04-25	99.8152130090042	exact
hCoV-19/Lithuania/LSMULKKGMMK39C84/2022|2022-03-11|2022-04-07	99.2162798520013	exact
hCoV-19/Denmark/DCGC-457107/2022|2022-03-23|2022-04-01	97.6179276978901	exact
hCoV-19/Denmark/DCGC-494130/2022|2022-04-18|2022-04-26	99.6471181314065	exact
hCoV-19/Denmark/DCGC-455840/2022|2022-03-23|2022-04-01	95.9145276172557	exact
hCoV-19/Denmark/DCGC-369118/2022|2022-02-08|2022-02-17	99.7076121660225	exact
hCoV-19/Denmark/DCGC-428176/2022|2022-03-10|2022-03-17	99.7882708788439	exact
hCoV-19/Denmark/DCGC-492365/2022|2022-04-15|2022-04-25	97.2886708775702	exact
hCoV-19/Denmark/DCGC-491525/2022|2022-04-11|2022-04-25	99.8723289880392	exact
hCoV-19/Lithuania/LSMULKKGMMK39C122/2022|2022-03-07|2022-04-07	97.3729355175082	exact
hCoV-19/Denmark/DCGC-437653/2022|2022-03-14|2022-03-22	95.3030506652332	exact
hCoV-19/Germany/HH-RKI-I-524263/2022|2022-02-02|2022-02-17	99.8452689293283	exact
hCoV-19/Denmark/DCGC-374360/2022|2022-02-14|2022-02-19	98.924550495715	exact
hCoV-19/Denmark/DCGC-430486/2022|2022-03-12|2022-03-18	99.3312048395228	exact
hCoV-19/Denmark/DCGC-489586/2022|2022-04-17|2022-04-25	99.7849751377503	exact
hCoV-19/Germany/HH-RKI-I-549459/2022|2022-02-10|2022-02-24	98.2004103737092	exact
hCoV-19/Denmark/DCGC-374734/2022|2022-02-13|2022-02-19	99.190297003091	exact
hCoV-19/Denmark/DCGC-444312/2022|2022-03-17|2022-03-25	98.9853514312592	exact
hCoV-19/Scotland/SCOT-7500/2022|2022-03-10|2022-03-31	99.5728076961889	exact
hCoV-19/Denmark/DCGC-465633/2022|2022-03-22|2022-04-05	99.8958158292724	exact
hCoV-19/Denmark/DCGC-511881/2022|2022-05-05|2022-05-12	98.7329860527642	exact
hCoV-19/Denmark/DCGC-510271/2022|2022-05-05|2022-05-11	97.9566459418585	exact
hCoV-19/Denmark/DCGC-496354/2022|2022-04-21|2022-04-27	97.8087716350193	exact
hCoV-19/Denmark/DCGC-513154/2022|2022-05-09|2022-05-17	99.1934128717863	exact
hCoV-19/Denmark/DCGC-500051/2022|2022-04-20|2022-04-28	99.8219325359495	exact
hCoV-19/Denmark/DCGC-416319/2022|2022-03-03|2022-03-11	96.2628129726097	exact
hCoV-19/Denmark/DCGC-474384/2022|2022-04-04|2022-04-11	99.8924550495715	exact
hCoV-19/Denmark/DCGC-498183/2022|2022-04-21|2022-04-28	99.0657032431524	exact
hCoV-19/Denmark/DCGC-404449/2022|2022-02-27|2022-03-07	99.6976212874614	exact
hCoV-19/Denmark/DCGC-506824/2022|2022-04-26|2022-05-06	99.7916946646956	exact
hCoV-19/Denmark/DCGC-513081/2022|2022-05-08|2022-05-17	99.8420433540581	exact
hCoV-19/Denmark/DCGC-482864/2022|2022-04-10|2022-04-20	99.1163822066926	exact
hCoV-19/Denmark/DCGC-502279/2022|2022-04-05|2022-04-29	99.8185178961519	exact
hCoV-19/Denmark/DCGC-442160/2022|2022-03-18|2022-03-24	99.8084355570492	exact
hCoV-19/Denmark/DCGC-440578/2022|2022-03-17|2022-03-24	99.8958158292724	exact
hCoV-19/Denmark/DCGC-471363/2022|2022-04-01|2022-04-08	99.7647454209377	exact
hCoV-19/Denmark/DCGC-515037/2022|2022-05-11|2022-05-18	98.6993782557553	exact
hCoV-19/Denmark/DCGC-448221/2022|2022-03-22|2022-03-29	99.8185727724768	exact
hCoV-19/Denmark/DCGC-430543/2022|2022-03-11|2022-03-18	98.9111073769114	exact
hCoV-19/Denmark/DCGC-500047/2022|2022-04-19|2022-04-28	99.8857334901697	exact
hCoV-19/Denmark/DCGC-388555/2022|2022-02-20|2022-02-25	99.4053218653407	exact
hCoV-19/Denmark/DCGC-433988/2022|2022-03-15|2022-03-22	98.985044530331	exact
hCoV-19/Denmark/DCGC-475814/2022|2022-04-04|2022-04-12	98.2288690976306	exact
hCoV-19/Denmark/DCGC-508351/2022|2022-05-02|2022-05-09	97.7381952613006	exact
hCoV-19/Denmark/DCGC-491046/2022|2022-04-14|2022-04-25	96.0119607579626	exact
hCoV-19/Denmark/DCGC-480514/2022|2022-04-07|2022-04-19	99.6976212874614	exact
hCoV-19/Denmark/DCGC-442347/2022|2022-03-17|2022-03-24	99.8218786758528	exact
hCoV-19/Denmark/DCGC-492583/2022|2022-04-17|2022-04-25	99.2742910899073	exact
hCoV-19/Denmark/DCGC-488009/2022|2022-04-13|2022-04-22	99.909258948076	exact
hCoV-19/Denmark/DCGC-454242/2022|2022-03-25|2022-03-31	99.8620875239665	exact
hCoV-19/Denmark/DCGC-408533/2022|2022-03-01|2022-03-08	99.8218786758528	exact
hCoV-19/Denmark/DCGC-516507/2022|2022-05-12|2022-05-19	99.7345786856605	exact
hCoV-19/Denmark/DCGC-451292/2022|2022-03-21|2022-03-29	97.6978659048899	exact
hCoV-19/Denmark/DCGC-491188/2022|2022-04-17|2022-04-25	98.8207230210993	exact
hCoV-19/Denmark/DCGC-507493/2022|2022-04-27|2022-05-06	98.6220803226349	exact
hCoV-19/Denmark/DCGC-515886/2022|2022-05-13|2022-05-19	99.1362796168711	exact
hCoV-19/Denmark/DCGC-469691/2022|2022-03-31|2022-04-08	96.529364332751	exact
hCoV-19/Germany/NW-RKI-I-788965/2022|2022-05-04|2022-05-13	99.2128897709307	exact
hCoV-19/Denmark/DCGC-493672/2022|2022-04-10|2022-04-26	99.7176945051252	exact
hCoV-19/Denmark/DCGC-475625/2022|2022-04-04|2022-04-12	98.3868257435725	exact
hCoV-19/Denmark/DCGC-493963/2022|2022-04-09|2022-04-26	99.3144009410183	exact
hCoV-19/Denmark/DCGC-507776/2022|2022-04-28|2022-05-06	99.4053218653407	exact
hCoV-19/Denmark/DCGC-456241/2022|2022-03-23|2022-04-01	99.6270662545357	exact
hCoV-19/Denmark/DCGC-514074/2022|2022-05-09|2022-05-17	99.7210552848261	exact
hCoV-19/Denmark/DCGC-470023/2022|2022-03-31|2022-04-08	98.6090579223223	exact
hCoV-19/Denmark/DCGC-478903/2022|2022-04-07|2022-04-19	99.8554864728617	exact
hCoV-19/Denmark/DCGC-488617/2022|2022-04-15|2022-04-25	99.7984141916409	exact
hCoV-19/Denmark/DCGC-460582/2022|2022-03-28|2022-04-05	99.5530162997815	exact
hCoV-19/Denmark/DCGC-495184/2022|2022-04-11|2022-04-26	99.8219325359495	exact
hCoV-19/Denmark/DCGC-439307/2022|2022-03-11|2022-03-23	99.5866240967905	exact
hCoV-19/Denmark/DCGC-459553/2022|2022-03-26|2022-04-04	99.3681734162326	exact
hCoV-19/Denmark/DCGC-499521/2022|2022-04-20|2022-04-28	99.7614567934417	exact
hCoV-19/Denmark/DCGC-500974/2022|2022-04-20|2022-04-29	99.8117963367501	exact
hCoV-19/Ireland/RN-NVRL-S22IRL00290207/2022|2022-04-05|2022-05-19	99.524484014569	exact
hCoV-19/USA/IN-GD-051222-331/2022|2022-05-07|2022-05-18	99.229708365569	exact
hCoV-19/Denmark/DCGC-515888/2022|2022-05-11|2022-05-19	99.6441161658553	exact
hCoV-19/Germany/BW-RKI-I-813690/2022|2022-05-11|2022-05-20	99.9696274298056	exact
hCoV-19/France/PDL-IPP33671/2022|2022-05-02|2022-05-23	98.8529718456726	exact
hCoV-19/Denmark/DCGC-511513/2022|2022-05-07|2022-05-12	99.539573180978	exact
hCoV-19/France/HDF-IPP26820/2022|2022-03-28|2022-04-21	99.3407110901813	exact
hCoV-19/Denmark/DCGC-516448/2022|2022-05-12|2022-05-19	96.6694673164174	exact
hCoV-19/France/BFC-HMN-22032140370/2022|2022-03-07|2022-05-11	98.2037740926368	exact
hCoV-19/France/NAQ-IPP32594/2022|2022-04-25|2022-05-17	97.4873019610481	exact
hCoV-19/France/PDL-IPP25083/2022|2022-03-28|2022-04-13	99.3574648455897	exact
hCoV-19/Germany/BY-RKI-I-730833/2022|2022-04-13|2022-04-21	98.7890611860473	exact
hCoV-19/France/HDF-IPP33266/2022|2022-05-02|2022-05-19	99.82845033469	exact
hCoV-19/France/CVL-HMN-22032210925/2022|2022-03-14|2022-04-08	97.6439350653716	exact
hCoV-19/Netherlands/ZH-LUMC-2377/2022|2022-05-01|2022-05-11	99.1866900647948	exact
hCoV-19/USA/IN-GD-051222-142/2022|2022-04-13|2022-05-18	98.9705981295835	exact
hCoV-19/France/PDL-IPP32983/2022|2022-05-02|2022-05-18	98.4325069797168	exact
hCoV-19/France/GES-HMN-22042060244/2022|2022-03-28|2022-04-29	99.0400216333153	exact
hCoV-19/Denmark/DCGC-512957/2022|2022-05-09|2022-05-17	99.5597378591833	exact
hCoV-19/Germany/BW-RKI-I-810114/2022|2022-05-05|2022-05-20	99.5241148874414	exact
hCoV-19/Germany/HH-RKI-I-795077/2022|2022-05-06|2022-05-17	99.9293619025194	exact
hCoV-19/Japan/PG-267174/2022|2022-05-15|2022-07-29	98.9232477539621	exact
hCoV-19/Germany/SH-RKI-I-729195/2022|2022-04-04|2022-04-21	99.0077029163443	exact
hCoV-19/Germany/ST-RKI-I-577250/2022|2022-02-13|2022-03-07	97.2753876686064	exact
hCoV-19/Germany/TH-RKI-I-798478/2022|2022-04-26|2022-05-17	99.8721786807494	exact
hCoV-19/Germany/SH-RKI-I-820363/2022|2022-05-03|2022-05-30	99.115341922029	exact
hCoV-19/Germany/ST-RKI-I-656730/2022|2022-03-04|2022-03-31	99.9091795889535	exact
hCoV-19/Germany/BY-RKI-I-648646/2022|2022-03-11|2022-03-31	99.2540071911018	exact
hCoV-19/Germany/HH-RKI-I-769374/2022|2022-04-23|2022-05-05	99.4904157667387	exact
hCoV-19/Germany/SN-RKI-I-717635/2022|2022-04-05|2022-04-21	99.949379049676	exact
hCoV-19/Germany/NW-RKI-I-818499/2022|2022-05-12|2022-05-20	99.057143819241	exact
hCoV-19/Germany/BW-RKI-I-745405/2022|2022-04-13|2022-04-28	99.9392548596112	exact
hCoV-19/Germany/BW-RKI-I-863990/2022|2022-06-03|2022-06-21	94.6780507559395	exact
hCoV-19/Germany/ST-MD5921/2022|2022-01-25|2022-02-24	99.1402562373567	exact
hCoV-19/Scotland/SCOT-7819/2022|2022-03-15|2022-04-04	99.7679033939924	exact
hCoV-19/Bangladesh/icddrb-TND-09-0530/2022|2022-01-27|2022-04-28	98.9438633076587	exact
hCoV-19/Netherlands/ZH-LUMC-2383/2022|2022-05-01|2022-05-11	98.9437095032397	exact
hCoV-19/Denmark/DCGC-494675/2022|2022-04-18|2022-04-26	98.8304486640901	exact
hCoV-19/Denmark/DCGC-458664/2022|2022-03-26|2022-04-04	99.1667786587824	exact
hCoV-19/Denmark/DCGC-510941/2022|2022-05-07|2022-05-12	99.3748949756343	exact
hCoV-19/Denmark/DCGC-370930/2022|2022-02-08|2022-02-18	98.6888993478115	exact
hCoV-19/Denmark/DCGC-304543/2022|2022-01-03|2022-01-11	99.1065730695597	exact
hCoV-19/Denmark/DCGC-492795/2022|2022-04-14|2022-04-25	98.5212569316081	exact
hCoV-19/Denmark/DCGC-373111/2022|2022-02-08|2022-02-18	97.9936145185683	exact
hCoV-19/Denmark/DCGC-408062/2022|2022-03-01|2022-03-08	99.8554864728617	exact
hCoV-19/Denmark/DCGC-396995/2022|2022-02-25|2022-03-03	99.8353715898401	exact
hCoV-19/Denmark/DCGC-516345/2022|2022-05-12|2022-05-19	97.3894637817498	exact
hCoV-19/Denmark/DCGC-383369/2022|2022-02-14|2022-02-22	99.354730297429	exact
hCoV-19/Denmark/DCGC-317152/2022|2022-01-12|2022-01-19	96.0645269702571	exact
hCoV-19/Denmark/DCGC-358363/2022|2022-02-03|2022-02-10	99.8185727724768	exact
hCoV-19/Denmark/DCGC-444571/2022|2022-03-17|2022-03-25	99.1091239158206	exact
hCoV-19/Denmark/DCGC-486454/2022|2022-04-10|2022-04-20	99.2944496707432	exact
hCoV-19/Denmark/DCGC-512094/2022|2022-05-04|2022-05-16	99.0858679213578	exact
hCoV-19/Denmark/DCGC-443966/2022|2022-03-17|2022-03-25	98.6993782557553	exact
hCoV-19/Denmark/DCGC-329561/2022|2022-01-18|2022-01-26	98.8845585270797	exact
hCoV-19/Denmark/DCGC-351760/2022|2022-01-31|2022-02-08	98.5783901865233	exact
hCoV-19/Denmark/DCGC-381772/2022|2022-02-13|2022-02-22	99.4836663066955	exact
hCoV-19/Denmark/DCGC-420971/2022|2022-03-08|2022-03-15	99.8420751990861	exact
hCoV-19/Denmark/DCGC-386992/2022|2022-02-19|2022-02-25	96.2437844375756	exact
hCoV-19/Denmark/DCGC-507898/2022|2022-05-01|2022-05-06	99.334766832415	exact
hCoV-19/Denmark/DCGC-347528/2022|2022-01-25|2022-02-04	99.0794248084935	exact
hCoV-19/Denmark/DCGC-383280/2022|2022-02-11|2022-02-22	99.6472248353716	exact
hCoV-19/Denmark/DCGC-504819/2022|2022-04-25|2022-05-03	99.8622080322635	exact
hCoV-19/Denmark/DCGC-511658/2022|2022-05-07|2022-05-12	98.0608301125861	exact
hCoV-19/Denmark/DCGC-368356/2022|2022-02-07|2022-02-16	99.2337422281969	exact
hCoV-19/Denmark/DCGC-439003/2022|2022-03-15|2022-03-22	99.5630986388842	exact
hCoV-19/Denmark/DCGC-377443/2022|2022-02-12|2022-02-22	92.2246220302376	exact
hCoV-19/Denmark/DCGC-399210/2022|2022-02-21|2022-03-03	98.9648798521257	exact
hCoV-19/Denmark/DCGC-452842/2022|2022-03-24|2022-03-30	99.4453035702279	exact
hCoV-19/Denmark/DCGC-516244/2022|2022-05-13|2022-05-19	99.6336750126029	exact
hCoV-19/Denmark/DCGC-369705/2022|2022-02-09|2022-02-17	98.4746673834162	exact
hCoV-19/Denmark/DCGC-344031/2022|2022-01-25|2022-02-03	99.4185851117459	exact
hCoV-19/Denmark/DCGC-363586/2022|2022-02-06|2022-02-14	99.4891614854646	exact
hCoV-19/Denmark/DCGC-417948/2022|2022-03-04|2022-03-14	98.6485577892826	exact
hCoV-19/Denmark/DCGC-392610/2022|2022-02-21|2022-03-01	99.8420433540581	exact
hCoV-19/Denmark/DCGC-445203/2022|2022-03-20|2022-03-28	99.7983532179466	exact
hCoV-19/Denmark/DCGC-320200/2022|2022-01-12|2022-01-21	98.6460153205214	exact
hCoV-19/Denmark/DCGC-417649/2022|2022-02-14|2022-03-11	99.8521704072033	exact
hCoV-19/Denmark/DCGC-510871/2022|2022-05-04|2022-05-12	99.8218786758528	exact
hCoV-19/Denmark/DCGC-379194/2022|2022-02-15|2022-02-22	99.8420433540581	exact
hCoV-19/Denmark/DCGC-462514/2022|2022-03-30|2022-04-05	98.9248756887515	exact
hCoV-19/Denmark/DCGC-417519/2022|2022-03-03|2022-03-11	99.6034279952949	exact
hCoV-19/Denmark/DCGC-376731/2022|2022-02-11|2022-02-19	99.8588899341486	exact
hCoV-19/Denmark/DCGC-496188/2022|2022-04-09|2022-04-26	98.9144681566123	exact
hCoV-19/Denmark/DCGC-377259/2022|2022-02-12|2022-02-22	99.4926757156296	exact
hCoV-19/Denmark/DCGC-399012/2022|2022-02-24|2022-03-03	98.2591161149387	exact
hCoV-19/Denmark/DCGC-513918/2022|2022-05-09|2022-05-17	99.2606284658041	exact
hCoV-19/Denmark/DCGC-511605/2022|2022-05-07|2022-05-12	92.2231557721391	exact
hCoV-19/Denmark/DCGC-511488/2022|2022-05-07|2022-05-12	97.7482776004033	exact
hCoV-19/Denmark/DCGC-436470/2022|2022-03-14|2022-03-22	99.2871553463349	exact
hCoV-19/Germany/NI-RKI-I-670929/2022|2022-03-18|2022-04-01	99.6366083445491	exact
hCoV-19/Denmark/DCGC-512137/2022|2022-05-04|2022-05-16	99.8521256931608	exact
hCoV-19/Denmark/DCGC-508517/2022|2022-04-12|2022-05-09	99.588282937365	exact
hCoV-19/Denmark/DCGC-400825/2022|2022-02-26|2022-03-04	99.1362796168711	exact
hCoV-19/Denmark/DCGC-447773/2022|2022-03-22|2022-03-29	99.8420433540581	exact
hCoV-19/Denmark/DCGC-443523/2022|2022-03-17|2022-03-25	99.7714669803394	exact
hCoV-19/Denmark/DCGC-355805/2022|2022-01-17|2022-02-09	97.3046546798857	exact
hCoV-19/Denmark/DCGC-515338/2022|2022-05-10|2022-05-19	98.4645880929983	exact
hCoV-19/Denmark/DCGC-358916/2022|2022-02-03|2022-02-10	98.5385028893966	exact
hCoV-19/Denmark/DCGC-380228/2022|2022-02-11|2022-02-22	99.7815493194421	exact
hCoV-19/Denmark/DCGC-511994/2022|2022-05-05|2022-05-16	95.7519744580743	exact
hCoV-19/Denmark/DCGC-496017/2022|2022-04-18|2022-04-26	95.2478575029407	exact
hCoV-19/Denmark/DCGC-511406/2022|2022-05-07|2022-05-12	99.3916988741388	exact
hCoV-19/Denmark/DCGC-513658/2022|2022-05-08|2022-05-17	99.5699502755006	exact
hCoV-19/Denmark/DCGC-406371/2022|2022-03-02|2022-03-08	99.8588472525626	exact
hCoV-19/Denmark/DCGC-513508/2022|2022-05-09|2022-05-17	99.7816153742776	exact
hCoV-19/Denmark/DCGC-494536/2022|2022-04-18|2022-04-26	99.7647454209377	exact
hCoV-19/Denmark/DCGC-511620/2022|2022-05-04|2022-05-12	99.4723575869602	exact
hCoV-19/Germany/NW-RKI-I-737706/2022|2022-04-12|2022-04-28	97.5506899227422	exact
hCoV-19/Belgium/UZA-UA-CV8525412448/2022|2022-05-10|2022-05-16	91.2132624924339	exact
hCoV-19/Denmark/DCGC-498966/2022|2022-04-21|2022-04-28	98.8781782151614	exact
hCoV-19/Denmark/DCGC-517235/2022|2022-05-15|2022-05-23	99.613250378342	exact
hCoV-19/Denmark/DCGC-485035/2022|2022-04-06|2022-04-20	98.6964117726112	exact
hCoV-19/Germany/HH-RKI-I-816658/2022|2022-05-07|2022-05-20	99.5782868324281	exact
hCoV-19/Germany/HH-RKI-I-816685/2022|2022-05-07|2022-05-20	99.8987888397827	exact
hCoV-19/Denmark/DCGC-495034/2022|2022-04-12|2022-04-26	99.6169869641177	exact
hCoV-19/Denmark/DCGC-486239/2022|2022-04-07|2022-04-20	99.8420911167854	exact
hCoV-19/Denmark/DCGC-484678/2022|2022-04-07|2022-04-20	99.5029053168979	exact
hCoV-19/Denmark/DCGC-507854/2022|2022-04-27|2022-05-06	99.8286520628948	exact
hCoV-19/Denmark/DCGC-416044/2022|2022-03-03|2022-03-11	99.7445807427323	exact
hCoV-19/Denmark/DCGC-442612/2022|2022-03-18|2022-03-24	99.845404133759	exact
hCoV-19/Belgium/UZA-UA-CV8525455288/2022|2022-05-06|2022-05-13	98.4632456789293	exact
hCoV-19/Belgium/UZA-UA-CV8405347363/2022|2022-05-12|2022-05-20	99.0853453493846	exact
hCoV-19/Denmark/DCGC-517321/2022|2022-05-15|2022-05-20	99.7949924382457	exact
hCoV-19/France/IDF-IPP30257/2022|2022-04-19|2022-05-10	97.4846997108077	exact
hCoV-19/Belgium/UZA-UA-CV8525123872/2022|2022-05-09|2022-05-16	99.0954334521488	exact
hCoV-19/Denmark/DCGC-484460/2022|2022-04-06|2022-04-20	99.4557183174305	exact
hCoV-19/Denmark/DCGC-513812/2022|2022-05-08|2022-05-17	99.5128342964655	exact
hCoV-19/Denmark/DCGC-509688/2022|2022-04-30|2022-05-10	92.1986292165032	exact
hCoV-19/Denmark/DCGC-508058/2022|2022-04-26|2022-05-06	98.135894938367	exact
hCoV-19/France/BRE-IPP33498/2022|2022-05-02|2022-05-23	99.2064025825543	exact
hCoV-19/Denmark/DCGC-516810/2022|2022-05-10|2022-05-19	97.2172744076626	exact
hCoV-19/Denmark/DCGC-507497/2022|2022-04-27|2022-05-06	99.7882708788439	exact
hCoV-19/Denmark/DCGC-515249/2022|2022-05-10|2022-05-19	99.8353715898401	exact
hCoV-19/Denmark/DCGC-490587/2022|2022-04-17|2022-04-25	99.8353715898401	exact
hCoV-19/Denmark/DCGC-514595/2022|2022-05-11|2022-05-18	99.8084355570492	exact
hCoV-19/Denmark/DCGC-514354/2022|2022-05-11|2022-05-18	99.7344984036296	exact
hCoV-19/Denmark/DCGC-515208/2022|2022-05-12|2022-05-19	99.8185178961519	exact
hCoV-19/Denmark/DCGC-516708/2022|2022-05-10|2022-05-19	99.0959502604604	exact
hCoV-19/Denmark/DCGC-514947/2022|2022-05-11|2022-05-18	99.2975970425139	exact
hCoV-19/Denmark/DCGC-515966/2022|2022-05-12|2022-05-19	99.8118532455315	exact
hCoV-19/Denmark/DCGC-477510/2022|2022-04-04|2022-04-12	99.8386825743573	exact
hCoV-19/Denmark/DCGC-420250/2022|2022-03-08|2022-03-15	99.8790119307679	exact
hCoV-19/Denmark/DCGC-516695/2022|2022-05-10|2022-05-19	99.8252394555537	exact
hCoV-19/Denmark/DCGC-516238/2022|2022-05-10|2022-05-19	99.8622496976213	exact
hCoV-19/Denmark/DCGC-507721/2022|2022-04-28|2022-05-06	98.8509608923532	exact
hCoV-19/Denmark/DCGC-516808/2022|2022-05-12|2022-05-19	99.6504789111074	exact
hCoV-19/Denmark/DCGC-515315/2022|2022-05-12|2022-05-19	99.1026718198622	exact
hCoV-19/Denmark/DCGC-515346/2022|2022-05-10|2022-05-19	99.6504789111074	exact
hCoV-19/Denmark/DCGC-507286/2022|2022-04-26|2022-05-06	99.4555536884557	exact
hCoV-19/Denmark/DCGC-507731/2022|2022-04-27|2022-05-06	99.5397124042467	exact
hCoV-19/Denmark/DCGC-492570/2022|2022-04-14|2022-04-25	99.3287464339654	exact
hCoV-19/Denmark/DCGC-513146/2022|2022-05-09|2022-05-17	99.7781885397412	exact
hCoV-19/Denmark/DCGC-470211/2022|2022-04-01|2022-04-08	99.8353715898401	exact
hCoV-19/Denmark/DCGC-516440/2022|2022-05-14|2022-05-19	99.8622080322635	exact
hCoV-19/Denmark/DCGC-515600/2022|2022-05-12|2022-05-19	99.0962236258567	exact
hCoV-19/Denmark/DCGC-491008/2022|2022-04-17|2022-04-25	98.9248756887515	exact
hCoV-19/Denmark/DCGC-516663/2022|2022-05-11|2022-05-19	97.4357250882205	exact
hCoV-19/Ireland/D-NVRL-S22IRL00290221/2022|2022-04-05|2022-05-19	99.9460407392419	exact
hCoV-19/Denmark/DCGC-515989/2022|2022-05-14|2022-05-19	97.6474542093766	exact
hCoV-19/Denmark/DCGC-513013/2022|2022-05-09|2022-05-17	99.8521256931608	exact
hCoV-19/Denmark/DCGC-497532/2022|2022-04-19|2022-04-27	93.6870044348878	exact
hCoV-19/Denmark/DCGC-511123/2022|2022-05-07|2022-05-12	99.815157116451	exact
hCoV-19/Denmark/DCGC-514343/2022|2022-05-11|2022-05-18	99.815157116451	exact
hCoV-19/Denmark/DCGC-477485/2022|2022-04-03|2022-04-12	93.0532683582591	exact
hCoV-19/Germany/HH-RKI-I-816786/2022|2022-05-06|2022-05-20	99.244060475162	exact
hCoV-19/Denmark/DCGC-510975/2022|2022-05-05|2022-05-12	99.5597378591833	exact
hCoV-19/Denmark/DCGC-505198/2022|2022-04-28|2022-05-04	99.4657976078484	exact
hCoV-19/Denmark/DCGC-514655/2022|2022-05-11|2022-05-18	99.8050747773483	exact
hCoV-19/Denmark/DCGC-513917/2022|2022-05-08|2022-05-17	99.6908082675181	exact
hCoV-19/Denmark/DCGC-515728/2022|2022-05-14|2022-05-19	99.4051419929424	exact
hCoV-19/Denmark/DCGC-516564/2022|2022-05-11|2022-05-19	98.7867585279785	exact
hCoV-19/Denmark/DCGC-513313/2022|2022-05-09|2022-05-17	99.7748277600403	exact
hCoV-19/Germany/BY-RKI-I-802530/2022|2022-04-28|2022-05-20	99.3978943119513	exact
hCoV-19/Germany/NW-RKI-I-791848/2022|2022-04-26|2022-05-17	99.3508022469642	exact
hCoV-19/Germany/BY-RKI-I-763099/2022|2022-04-22|2022-05-05	92.4316324127956	exact
hCoV-19/Germany/BY-RKI-I-788720/2022|2022-05-02|2022-05-13	92.8040869828253	exact
hCoV-19/Germany/BY-RKI-I-788649/2022|2022-05-02|2022-05-13	99.5660802583336	exact
hCoV-19/Germany/BY-RKI-I-788510/2022|2022-05-03|2022-05-13	98.839516969962	exact
hCoV-19/Germany/NI-RKI-I-813587/2022|2022-05-05|2022-05-20	99.754663081835	exact
hCoV-19/Germany/BY-RKI-I-744802/2022|2022-04-11|2022-04-28	98.9707020081402	exact
hCoV-19/Denmark/DCGC-516881/2022|2022-05-15|2022-05-20	99.6740043690136	exact
hCoV-19/Germany/NW-RKI-I-813700/2022|2022-05-09|2022-05-20	99.0179535637149	exact
hCoV-19/Germany/BY-RKI-I-788471/2022|2022-05-04|2022-05-13	99.8721786807494	exact
hCoV-19/Germany/NI-RKI-I-813405/2022|2022-05-06|2022-05-20	99.9293619025194	exact
hCoV-19/Germany/NW-RKI-I-800459/2022|2022-05-01|2022-05-20	99.1630669546436	exact
hCoV-19/Germany/NW-RKI-I-757398/2022|2022-04-12|2022-04-28	99.9159070268088	exact
hCoV-19/Germany/NW-RKI-I-757439/2022|2022-04-12|2022-04-28	99.7409936425712	exact
hCoV-19/Germany/NW-RKI-I-755855/2022|2022-04-16|2022-04-28	99.6321544276458	exact
hCoV-19/Germany/BY-RKI-I-798060/2022|2022-05-06|2022-05-17	99.8351777725453	exact
hCoV-19/Germany/NW-RKI-I-791796/2022|2022-04-25|2022-05-17	99.6501732315248	exact
hCoV-19/Germany/NW-RKI-I-776113/2022|2022-04-28|2022-05-05	98.0086783948333	exact
hCoV-19/Germany/NW-RKI-I-818680/2022|2022-05-18|2022-05-20	99.5177391069742	exact
hCoV-19/Germany/BW-RKI-I-818855/2022|2022-05-12|2022-05-20	99.3486771058315	exact
hCoV-19/Denmark/DCGC-517097/2022|2022-05-15|2022-05-20	99.7815493194421	exact
hCoV-19/Germany/BW-RKI-I-773470/2022|2022-04-27|2022-05-05	99.5174136069114	exact
hCoV-19/Germany/BW-RKI-I-737919/2022|2022-04-17|2022-04-28	99.4802915766739	exact
hCoV-19/Germany/NI-RKI-I-813424/2022|2022-05-06|2022-05-20	99.9360893403747	exact
hCoV-19/Germany/BY-RKI-I-788262/2022|2022-05-03|2022-05-13	99.0312489488378	exact
hCoV-19/Germany/NW-RKI-I-782684/2022|2022-04-28|2022-05-13	99.790745553343	exact
hCoV-19/Germany/BE-ChVir-LB-220429-8567/2022|2022-04-20|2022-05-06	99.9088822894169	exact
hCoV-19/Germany/BY-RKI-I-723693/2022|2022-04-07|2022-04-21	98.4844920864276	exact
hCoV-19/Germany/NW-RKI-I-813232/2022|2022-05-06|2022-05-20	98.5961123110151	exact
hCoV-19/Germany/NW-RKI-I-800456/2022|2022-05-02|2022-05-20	99.6861501079914	exact
hCoV-19/Germany/NW-RKI-I-761095/2022|2022-04-18|2022-05-05	99.9192707457365	exact
hCoV-19/Germany/NW-RKI-I-782353/2022|2022-04-28|2022-05-13	98.5859881209503	exact
hCoV-19/Germany/BY-RKI-I-788147/2022|2022-05-03|2022-05-13	99.7039927343671	exact
hCoV-19/Germany/BY-RKI-I-788207/2022|2022-05-02|2022-05-13	99.6838104208012	exact
hCoV-19/Germany/BY-RKI-I-788707/2022|2022-05-02|2022-05-13	99.8486784585379	exact
hCoV-19/Denmark/DCGC-498823/2022|2022-04-20|2022-04-28	99.7916316585448	exact
hCoV-19/Denmark/DCGC-507148/2022|2022-04-27|2022-05-06	95.1955382341083	exact
hCoV-19/Germany/BY-RKI-I-788166/2022|2022-05-03|2022-05-13	99.4550775337213	exact
hCoV-19/Germany/NI-RKI-I-798493/2022|2022-04-29|2022-05-17	98.3786874768744	exact
hCoV-19/Germany/SH-RKI-I-802765/2022|2022-04-28|2022-05-20	99.8654512428941	exact
hCoV-19/Denmark/DCGC-510985/2022|2022-05-04|2022-05-12	99.6706435893127	exact
hCoV-19/Belgium/ULG-26074/2022|2022-04-26|2022-05-05	99.0388506677458	exact
hCoV-19/Australia/QLD0x00DE27/2022|2022-03-30|2022-04-11	97.2601358165804	exact
hCoV-19/India/TG-GMCH-ICMR-INSACOG-L3444301-R4844/2022|2022-05-02|2022-05-10	99.5131287354778	exact
hCoV-19/Belgium/ULG-26043/2022|2022-04-26|2022-05-05	99.6560097126669	exact
hCoV-19/Belgium/ULG-26050/2022|2022-04-27|2022-05-05	98.2832473270599	exact
hCoV-19/India/DL-ILBS-WGS4853/2022|2022-04-12|2022-05-18	98.7991523428302	exact
hCoV-19/Germany/NW-RKI-I-818853/2022|2022-05-06|2022-05-20	99.1461933045356	exact
hCoV-19/Germany/HH-RKI-I-816745/2022|2022-05-07|2022-05-20	99.8582613390929	exact
hCoV-19/Denmark/DCGC-511345/2022|2022-05-07|2022-05-12	97.603764073265	exact
hCoV-19/Germany/NW-RKI-I-817295/2022|2022-05-12|2022-05-20	99.5896262908271	exact
hCoV-19/Belgium/ULB-IBC_CV8455551230/2022|2022-03-29|2022-04-08	99.5447187373533	exact
hCoV-19/Belgium/ULG-25831/2022|2022-04-12|2022-04-22	99.1568865506542	exact
hCoV-19/Germany/NW-RKI-I-737692/2022|2022-04-12|2022-04-28	98.8424676025918	exact
hCoV-19/Japan/PG-241433/2022|2022-04-23|2022-05-27	99.5452401805565	exact
hCoV-19/Japan/PG-227859/2022|2022-04-01|2022-05-27	99.5324273412271	exact
hCoV-19/Japan/PG-240174/2022|2022-04-26|2022-05-27	98.8865715823466	exact
hCoV-19/Malaysia/UNIMAS-B17411/2022|2022-03-29|2022-05-04	99.9730285560163	exact
hCoV-19/Malaysia/UNIMAS-B17342/2022|2022-03-26|2022-05-04	95.6103974916557	exact
hCoV-19/Malaysia/BMC-15979/2022|2022-03-11|2022-04-06	92.5603669229732	exact
hCoV-19/Australia/QLD0x00E19F/2022|2022-04-06|2022-04-22	99.5663282458146	exact
hCoV-19/Malaysia/UNIMAS-B13304/2022|2022-02-20|2022-05-17	99.6426283672162	exact
hCoV-19/Malaysia/BMC-15977/2022|2022-03-11|2022-04-06	99.7335761500067	exact
hCoV-19/Australia/QLD0x00E55C/2022|2022-04-24|2022-05-05	96.6987157937202	exact
hCoV-19/Australia/QLD0x00DF18/2022|2022-04-03|2022-04-14	98.80320043031	exact
hCoV-19/Australia/QLD0x00EBF3/2022|2022-05-14|2022-05-26	91.4778457607746	exact
hCoV-19/Australia/QLD0x00E3D1/2022|2022-04-18|2022-04-30	99.2167014052309	exact
hCoV-19/Australia/QLD0x00E999/2022|2022-05-08|2022-05-19	99.8285483762523	exact
hCoV-19/Malaysia/UNIMAS-B16513/2022|2022-03-13|2022-05-17	97.8625130642932	exact
hCoV-19/Malaysia/UNIMAS-TMCGP2452/2022|2022-03-05|2022-03-24	99.956158100634	exact
hCoV-19/Denmark/DCGC-499803/2022|2022-04-19|2022-04-28	97.4256427491178	exact
hCoV-19/Belgium/ULB-IBC_CV8334229185/2022|2022-04-26|2022-05-05	94.3381583831022	exact
hCoV-19/France/CVL-IPP34854/2022|2022-05-09|2022-05-30	99.3306199333984	exact
hCoV-19/Reunion/CHU522040048903/2022|2022-04-01|2022-05-17	99.5750708215297	exact
hCoV-19/Denmark/DCGC-404888/2022|2022-02-25|2022-03-07	99.6538396908083	exact
hCoV-19/France/HDF-IPP28009/2022|2022-04-04|2022-04-27	94.8097816946416	exact
hCoV-19/France/PDL-IPP11879/2022|2022-02-14|2022-03-03	99.1254330788119	exact
hCoV-19/France/BRE-IPP11758/2022|2022-02-14|2022-03-03	99.2902553062666	exact
hCoV-19/France/PDL-IPP28999/2022|2022-04-11|2022-05-03	96.9356520569141	exact
hCoV-19/France/PDL-IPP26040/2022|2022-03-28|2022-04-20	98.8496081267449	exact
hCoV-19/Denmark/DCGC-389119/2022|2022-02-18|2022-02-25	99.6909017605161	exact
hCoV-19/France/NAQ-IPP26417/2022|2022-03-28|2022-04-20	99.1557065491608	exact
hCoV-19/France/IDF-IPP14307/2022|2022-02-21|2022-03-15	99.5189881933466	exact
hCoV-19/France/BRE-IPP20736/2022|2022-03-14|2022-03-31	99.2027986141478	exact
hCoV-19/France/BRE-2202553388/2022|2022-02-23|2022-03-10	99.909258948076	exact
hCoV-19/Denmark/DCGC-408832/2022|2022-02-27|2022-03-08	97.9875016798817	exact
hCoV-19/France/BRE-IPP11759/2022|2022-02-14|2022-03-03	99.8688149618218	exact
hCoV-19/France/BRE-IPP09374/2022|2022-02-07|2022-02-14	98.8193346563961	exact
hCoV-19/Denmark/DCGC-373277/2022|2022-02-11|2022-02-18	92.0853638044026	exact
hCoV-19/Germany/HE-RKI-I-836358/2022|2022-05-17|2022-05-31	91.6205453563715	exact
hCoV-19/Germany/HH-RKI-I-814012/2022|2022-05-07|2022-05-20	99.7603941684665	exact
hCoV-19/Germany/HE-RKI-I-820243/2022|2022-05-14|2022-05-30	99.7198974082073	exact
hCoV-19/Germany/NW-RKI-I-830979/2022|2022-05-19|2022-05-30	97.8102189781022	exact
hCoV-19/India/TG-GMCH-ICMR-INSACOG-1939/2022|2022-05-16|2022-06-02	99.7582432341683	exact
hCoV-19/Australia/QLD0x00D8AD/2022|2022-03-06|2022-04-01	99.630202380152	exact
hCoV-19/Australia/QLD0x00DEDD/2022|2022-04-02|2022-04-14	99.8688899347812	exact
hCoV-19/Australia/QLD0x00E978/2022|2022-05-09|2022-05-19	98.0938613595105	exact
hCoV-19/Australia/QLD0x00E130/2022|2022-04-05|2022-04-22	99.771397835003	exact
hCoV-19/Australia/QLD0x00E276/2022|2022-04-11|2022-04-26	99.5327102803738	exact
hCoV-19/Australia/QLD0x00E88E/2022|2022-05-04|2022-05-19	99.2032542190547	exact
hCoV-19/Australia/QLD0x00E7F7/2022|2022-05-03|2022-05-16	99.3310024877294	exact
hCoV-19/Australia/QLD0x00DF97/2022|2022-03-28|2022-04-14	99.2872991326565	exact
hCoV-19/Australia/QLD0x00E4B0/2022|2022-04-13|2022-05-05	98.5006387413434	exact
hCoV-19/Australia/QLD0x00D67D/2022|2022-03-14|2022-03-29	99.082229543468	exact
hCoV-19/Australia/QLD0x00DDAC/2022|2022-03-27|2022-04-11	98.8368183957507	exact
hCoV-19/Australia/QLD0x00DEE3/2022|2022-04-04|2022-04-14	99.3881530289787	exact
hCoV-19/Australia/QLD0x00E4B4/2022|2022-04-13|2022-05-05	98.7494116856048	exact
hCoV-19/Australia/QLD0x00E470/2022|2022-04-19|2022-04-30	98.7426880925166	exact
hCoV-19/Australia/QLD0x00E689/2022|2022-04-22|2022-05-10	99.1965306259665	exact
hCoV-19/Australia/QLD0x00EA16/2022|2022-04-27|2022-05-23	99.0309555854643	exact
hCoV-19/Australia/QLD0x00E1DF/2022|2022-04-04|2022-04-26	95.0312647078599	exact
hCoV-19/Australia/QLD0x00E050/2022|2022-04-05|2022-04-18	97.6400188260606	exact
hCoV-19/Australia/QLD0x00DDFA/2022|2022-03-31|2022-04-11	97.3912458817992	exact
hCoV-19/Australia/QLD0x00E2C7/2022|2022-04-12|2022-04-28	96.2250185048112	exact
hCoV-19/Australia/QLD0x00E7EF/2022|2022-05-05|2022-05-16	98.4871915551671	exact
hCoV-19/Australia/QLD0x00E206/2022|2022-04-03|2022-04-26	99.7949304108115	exact
hCoV-19/Australia/QLD0x00E307/2022|2022-04-11|2022-04-28	98.1763122476447	exact
hCoV-19/Australia/QLD0x00E681/2022|2022-04-30|2022-05-10	97.5590895336718	exact
hCoV-19/Australia/QLD0x00E795/2022|2022-05-03|2022-05-16	98.4118438761777	exact
hCoV-19/Australia/QLD0x00E1D3/2022|2022-03-28|2022-04-26	99.8487191555167	exact
hCoV-19/Australia/QLD0x00E928/2022|2022-05-02|2022-05-19	99.6201169905197	exact
hCoV-19/Australia/NSW-SAVID-12173/2022|2022-05-16|2022-05-27	99.3929583164711	exact
hCoV-19/Australia/QLD0x00E057/2022|2022-04-03|2022-04-18	99.8419955624286	exact
hCoV-19/Australia/QLD0x00E938/2022|2022-04-30|2022-05-19	98.8939689369999	exact
hCoV-19/Australia/QLD0x00E587/2022|2022-04-26|2022-05-10	97.8047468567202	exact
hCoV-19/Australia/QLD0x00E855/2022|2022-05-07|2022-05-16	99.4890069253009	exact
hCoV-19/Australia/QLD0x00E327/2022|2022-04-12|2022-04-28	98.9006925300881	exact
hCoV-19/Australia/QLD0x00E04C/2022|2022-04-05|2022-04-18	99.7040425102576	exact
hCoV-19/Australia/QLD0x00ECF0/2022|2022-05-14|2022-05-30	97.3687752355316	exact
hCoV-19/Australia/QLD0x00DB3A/2022|2022-03-27|2022-04-06	99.2900403768506	exact
hCoV-19/Australia/QLD0x00E8DE/2022|2022-05-09|2022-05-19	97.0180864654071	exact
hCoV-19/Australia/QLD0x00E873/2022|2022-05-02|2022-05-19	99.4721979425805	exact
hCoV-19/Australia/QLD0x00E8D4/2022|2022-05-08|2022-05-19	98.8661215975236	exact
hCoV-19/Australia/QLD0x00E022/2022|2022-04-04|2022-04-18	98.9847374436899	exact
hCoV-19/Australia/QLD0x00E7F9/2022|2022-05-06|2022-05-16	97.6232098433403	exact
hCoV-19/Australia/QLD0x00DF87/2022|2022-04-02|2022-04-14	99.81846298662	exact
hCoV-19/Australia/QLD0x00DEF0/2022|2022-04-03|2022-04-14	92.1367578834129	exact
hCoV-19/Australia/QLD0x00E2D0/2022|2022-04-13|2022-04-28	99.8285483762523	exact
hCoV-19/Australia/QLD0x00D92A/2022|2022-03-15|2022-04-04	99.8419955624286	exact
hCoV-19/Australia/QLD0x00EB73/2022|2022-05-09|2022-05-26	99.8487191555167	exact
hCoV-19/Australia/QLD0x00E7F6/2022|2022-05-03|2022-05-16	98.7931150406777	exact
hCoV-19/Australia/QLD0x00E545/2022|2022-04-20|2022-05-05	97.0281718550393	exact
hCoV-19/Australia/QLD0x00E640/2022|2022-04-20|2022-05-10	96.3386343005077	exact
hCoV-19/Australia/QLD0x00EC4E/2022|2022-05-23|2022-05-30	99.5693135935397	exact
hCoV-19/Australia/QLD0x00E828/2022|2022-05-06|2022-05-16	99.3007463188328	exact
hCoV-19/Denmark/DCGC-511751/2022|2022-05-07|2022-05-12	99.5530162997815	exact
hCoV-19/Germany/SH-RKI-I-764431/2022|2022-04-20|2022-05-05	99.7544485182818	exact
hCoV-19/Germany/BY-RKI-I-732819/2022|2022-04-12|2022-04-28	96.1323737135939	exact
hCoV-19/Colombia/DC-IAVH-VG-18771/2022|2022-03-29|2022-05-13	98.6881496182179	exact
hCoV-19/Denmark/DCGC-522284/2022|2022-05-25|2022-06-01	99.7949924382457	exact
hCoV-19/Denmark/DCGC-524061/2022|2022-05-29|2022-06-02	99.8218786758528	exact
hCoV-19/Germany/BY-RKI-I-731769/2022|2022-04-12|2022-04-28	98.3028062510502	exact
hCoV-19/Denmark/DCGC-493798/2022|2022-04-18|2022-04-26	97.2105528482608	exact
hCoV-19/Belgium/ULB-IBC_CV8422791704/2022|2022-03-29|2022-04-08	93.8250370969918	exact
hCoV-19/Greece/332711/2022|2022-02-14|2022-03-16	92.8341492857622	exact
hCoV-19/Australia/QLD0x00DD65/2022|2022-03-25|2022-04-11	94.8647286170391	exact
hCoV-19/Australia/QLD0x00EAC7/2022|2022-05-14|2022-05-26	98.4334028104619	exact
hCoV-19/Indonesia/YO-GS-22-10932/2022|2022-02-11|2022-04-04	98.9807931649231	exact
hCoV-19/Australia/QLD0x00E0D5/2022|2022-03-31|2022-04-22	99.6470113628723	exact
hCoV-19/Australia/QLD0x00D620/2022|2022-03-08|2022-03-29	98.9716014115275	exact
hCoV-19/Indonesia/YO-GS-22-10062/2022|2022-03-12|2022-04-06	98.8664267213832	exact
hCoV-19/Japan/IC-6662/2022|2022-03-18|2022-04-07	99.5324273412271	exact
hCoV-19/Denmark/DCGC-520592/2022|2022-05-20|2022-05-30	96.4823276441338	exact
hCoV-19/Denmark/DCGC-475947/2022|2022-04-04|2022-04-12	99.7882708788439	exact
hCoV-19/Denmark/DCGC-519701/2022|2022-05-18|2022-05-30	99.4286674508486	exact
hCoV-19/Denmark/DCGC-514960/2022|2022-05-12|2022-05-18	99.1900520920854	exact
hCoV-19/Germany/NW-RKI-I-817438/2022|2022-05-12|2022-05-20	99.8116317400518	exact
hCoV-19/Canada/QC-L00477449001/2022|2022-05-15|2022-06-01	99.2902553062666	exact
hCoV-19/Canada/QC-L00477394001/2022|2022-05-15|2022-06-01	99.058158700259	exact
hCoV-19/Denmark/DCGC-519012/2022|2022-05-18|2022-05-30	99.4288402096492	parent
hCoV-19/Canada/NB-CHUDGLD-250422-MM00737R/2022|2022-04-25|2022-05-10	99.3828409550789	exact
hCoV-19/Canada/UN-386545/2022|2022-03-10|2022-04-29	99.9595428340245	exact
hCoV-19/Canada/NS-NML-414197/2022|2022-04-03|2022-05-25	99.9494285425306	exact
hCoV-19/Canada/NB-CHUDGLD-060322-MM00049R/2022|2022-03-06|2022-03-18	98.4318089842169	exact
hCoV-19/Canada/NS-NML-414171/2022|2022-04-02|2022-05-25	99.8482856275918	exact
hCoV-19/Germany/NW-RKI-I-782670/2022|2022-04-28|2022-05-13	97.9144168466523	exact
hCoV-19/Denmark/DCGC-517935/2022|2022-05-05|2022-05-23	99.0925894807595	exact
hCoV-19/Germany/BY-RKI-I-763386/2022|2022-04-22|2022-05-05	98.3147768172492	exact
hCoV-19/Germany/NW-RKI-I-782271/2022|2022-04-28|2022-05-13	99.8177645788337	exact
hCoV-19/Denmark/DCGC-456669/2022|2022-03-27|2022-04-01	97.8255755335238	exact
hCoV-19/Denmark/DCGC-518869/2022|2022-05-16|2022-05-25	98.5111745925055	exact
hCoV-19/Australia/NSW-SAVID-11383/2022|2022-03-31|2022-04-27	98.6623087809152	exact
hCoV-19/Germany/BY-RKI-I-832033/2022|2022-05-18|2022-05-30	98.6381061268411	exact
hCoV-19/Japan/IC-9172/2022|2022-05-01|2022-05-20	99.1085844994618	exact
hCoV-19/Japan/IC-8042/2022|2022-04-10|2022-04-25	99.8351722282024	exact
hCoV-19/Japan/IC-5932/2022|2022-02-26|2022-03-23	99.7880785791173	exact
hCoV-19/Germany/BY-RKI-I-748383/2022|2022-04-18|2022-04-28	99.2667092737731	exact
hCoV-19/Japan/IC-7623/2022|2022-03-29|2022-04-18	98.8135478637101	exact
hCoV-19/France/HDF-IPP24263/2022|2022-03-28|2022-04-11	99.1960711762925	exact
hCoV-19/Martinique/IPP28004/2022|2022-04-04|2022-04-27	98.9000639106596	exact
hCoV-19/France/IDF-IPP27061/2022|2022-04-04|2022-04-25	98.7150593696391	exact
hCoV-19/Martinique/IPP21112/2022|2022-03-14|2022-04-04	99.2330720844966	exact
hCoV-19/Martinique/IPP33600/2022|2022-05-02|2022-05-23	96.3436375256484	exact
hCoV-19/Martinique/IPP32544/2022|2022-04-25|2022-05-17	96.9726529651182	exact
hCoV-19/Martinique/IPP28121/2022|2022-04-04|2022-05-02	99.172525143799	exact
hCoV-19/Martinique/IPP30161/2022|2022-04-11|2022-05-10	99.5257156312019	exact
hCoV-19/France/IDF-IPP23578/2022|2022-03-21|2022-04-12	98.3147768172492	exact
hCoV-19/Martinique/IPP31417/2022|2022-04-19|2022-05-11	99.6939015775842	exact
hCoV-19/Martinique/IPP31382/2022|2022-04-19|2022-05-11	99.3138013387601	exact
hCoV-19/France/BRE-IPP33031/2022|2022-05-02|2022-05-18	99.7779945507753	exact
hCoV-19/France/HDF-IPP33431/2022|2022-05-02|2022-05-19	99.1287967977396	exact
hCoV-19/Denmark/DCGC-400708/2022|2022-02-26|2022-03-04	99.0657032431524	exact
hCoV-19/Germany/NI-RKI-I-576862/2022|2022-02-11|2022-03-07	97.18456725756	exact
hCoV-19/Denmark/DCGC-374164/2022|2022-02-07|2022-02-18	99.2540573233426	exact
hCoV-19/Germany/BY-RKI-I-788755/2022|2022-05-05|2022-05-13	99.6569006693801	exact
hCoV-19/Germany/BW-RKI-I-818465/2022|2022-05-12|2022-05-20	98.7378509719222	exact
hCoV-19/Germany/NW-RKI-I-641966/2022|2022-02-25|2022-03-28	99.0447038245484	exact
hCoV-19/Germany/BY-RKI-I-820165/2022|2022-05-11|2022-05-30	99.8318140536177	exact
hCoV-19/Germany/BY-RKI-I-822675/2022|2022-05-18|2022-05-30	98.2105015304921	exact
hCoV-19/Germany/BW-RKI-I-800651/2022|2022-05-05|2022-05-20	98.7277267818575	exact
hCoV-19/Germany/SN-RKI-I-836361/2022|2022-05-17|2022-05-31	99.2136879049676	exact
hCoV-19/Mexico/MEX-INMEGEN-70-87/2022|2022-05-03|2022-05-12	98.3383228497427	exact
hCoV-19/Denmark/DCGC-524820/2022|2022-05-29|2022-06-07	99.845404133759	exact
hCoV-19/Denmark/DCGC-502847/2022|2022-04-20|2022-04-29	99.4926757156296	exact
hCoV-19/Denmark/DCGC-512037/2022|2022-05-08|2022-05-16	99.724416064527	exact
hCoV-19/Denmark/DCGC-516972/2022|2022-05-06|2022-05-20	98.1952613006217	exact
hCoV-19/Sweden/01_SE100_22CS104063/2022|2022-05-25|2022-06-07	95.6772721170627	exact
hCoV-19/Denmark/DCGC-514843/2022|2022-05-11|2022-05-18	99.0623424634515	exact
hCoV-19/Sweden/4067899864/2022|2022-04-07|2022-04-25	98.4829627636315	exact
hCoV-19/Denmark/DCGC-522771/2022|2022-05-27|2022-06-02	99.8084355570492	exact
hCoV-19/Denmark/DCGC-516184/2022|2022-05-12|2022-05-19	99.8185727724768	exact
hCoV-19/Germany/HH-RKI-I-816733/2022|2022-05-07|2022-05-20	99.6760259179266	exact
hCoV-19/Denmark/DCGC-516313/2022|2022-05-12|2022-05-19	99.3312048395228	exact
hCoV-19/Denmark/DCGC-494235/2022|2022-04-10|2022-04-26	99.6807259284154	exact
hCoV-19/Germany/BE-RKI-I-734610/2022|2022-04-13|2022-04-28	99.8219026176955	exact
hCoV-19/Germany/NI-RKI-I-791904/2022|2022-04-27|2022-05-17	99.7981768643412	exact
hCoV-19/Denmark/DCGC-494501/2022|2022-04-12|2022-04-26	99.1365407875286	exact
hCoV-19/Germany/NW-RKI-I-685459/2022|2022-03-11|2022-04-01	99.3037101819772	exact
hCoV-19/Germany/HH-RKI-I-769412/2022|2022-04-22|2022-05-05	99.2744330453564	exact
hCoV-19/Germany/NW-RKI-I-673938/2022|2022-03-23|2022-04-01	99.3575296848195	exact
hCoV-19/Belgium/ULB-IBC_CV8441967792/2022|2022-05-05|2022-05-16	99.9595305544314	exact
hCoV-19/Denmark/DCGC-521408/2022|2022-05-08|2022-05-31	99.815157116451	exact
hCoV-19/Germany/BY-RKI-I-763002/2022|2022-04-23|2022-05-05	99.838541491473	exact
hCoV-19/Denmark/DCGC-515541/2022|2022-05-12|2022-05-19	98.9682406318266	exact
hCoV-19/Germany/BY-RKI-I-779707/2022|2022-04-27|2022-05-13	99.9091795889535	exact
hCoV-19/Germany/BY-RKI-I-766503/2022|2022-04-24|2022-05-05	98.9370648188637	exact
hCoV-19/Germany/BY-RKI-I-749250/2022|2022-04-19|2022-04-28	99.8553600861112	exact
hCoV-19/Denmark/DCGC-517509/2022|2022-05-15|2022-05-20	96.4241303982524	exact
hCoV-19/Denmark/DCGC-522791/2022|2022-05-28|2022-06-02	99.8655688119644	exact
hCoV-19/Germany/BY-RKI-I-748906/2022|2022-04-17|2022-04-28	96.4580039691883	exact
hCoV-19/Denmark/DCGC-521764/2022|2022-05-23|2022-06-01	99.8386825743573	exact
hCoV-19/Denmark/DCGC-539994/2022|2022-06-26|2022-07-01	98.6254411023357	exact
hCoV-19/Denmark/DCGC-538652/2022|2022-06-25|2022-06-30	99.7949924382457	exact
hCoV-19/India/TG-GMCH-ICMR-INSACOG-2333/2022|2022-05-31|2022-06-17	96.1184608152575	exact
hCoV-19/Denmark/DCGC-537973/2022|2022-06-22|2022-06-29	99.3883380944379	exact
hCoV-19/India/TG-GMCH-ICMR-INSACOG-2372/2022|2022-06-05|2022-06-17	98.4185078235176	exact
hCoV-19/Denmark/DCGC-538531/2022|2022-06-23|2022-06-30	99.0757855822551	exact
hCoV-19/Denmark/DCGC-545697/2022|2022-07-05|2022-07-12	99.7983532179466	exact
hCoV-19/India/GJ-INSACOG-GBRC7487/2022|2022-06-09|2022-07-08	98.7777852394064	exact
hCoV-19/Denmark/DCGC-539278/2022|2022-06-25|2022-06-30	99.8353217946564	exact
hCoV-19/India/TG-GMCH-ICMR-INSACOG-2670/2022|2022-06-15|2022-07-08	98.6569068564905	exact
hCoV-19/India/WB-INSACOG-1930302041336/2022|2022-06-19|2022-07-12	98.5281763500118	exact
hCoV-19/Japan/TKYnat2334/2022|2022-06-10|2022-07-15	99.7378591833305	exact
hCoV-19/Denmark/DCGC-539925/2022|2022-06-26|2022-07-01	99.8017139976475	exact
hCoV-19/Japan/TKYnat2547/2022|2022-06-14|2022-07-15	97.0223491850109	exact
hCoV-19/Denmark/DCGC-538768/2022|2022-06-25|2022-06-30	99.754663081835	exact
hCoV-19/India/TG-GMCH-ICMR-INSACOG-2379/2022|2022-06-04|2022-06-17	96.7262104626956	exact
hCoV-19/India/WB-INSACOG-1931503193102/2022|2022-06-14|2022-06-29	99.4651686905042	exact
hCoV-19/Denmark/DCGC-540361/2022|2022-06-26|2022-07-01	99.8084355570492	exact
hCoV-19/Denmark/DCGC-537546/2022|2022-06-23|2022-06-29	99.5496555200807	exact
hCoV-19/Australia/QLD0x00F8AB/2022|2022-06-19|2022-07-04	98.2940780619112	exact
hCoV-19/India/KA-NIMH-5481/2022|2022-07-29|2022-08-10	99.1859800195096	exact
hCoV-19/India/DL-ILBSWGS5937/2022|2022-06-26|2022-07-12	99.3003464630496	exact
hCoV-19/Japan/IC-12581/2022|2022-07-08|2022-08-01	98.8966630785791	exact
hCoV-19/Netherlands/GE-RIVM-104208/2022|2022-06-26|2022-07-11	99.0413078579117	exact
hCoV-19/Japan/IC-12854/2022|2022-07-19|2022-08-03	99.2027717976319	exact
hCoV-19/India/KA-ICMR-INSACOG-VRDL-MYS-80203/2022|2022-07-22|2022-08-10	98.8496081267449	exact
hCoV-19/Russia/MOS-CRIE-7762465394/2022|2022-07-13|2022-08-11	99.5582085525428	exact
hCoV-19/India/GJ-INSACOG-GBRC7955/2022|2022-07-13|2022-08-12	99.2042173124706	exact
hCoV-19/India/WB-INSACOG-1930500410171/2022|2022-07-11|2022-08-01	97.1901993076328	exact
hCoV-19/Denmark/DCGC-559836/2022|2022-08-02|2022-08-11	98.8338290968091	exact
hCoV-19/India/DL-ILBSWGS6136/2022|2022-06-26|2022-07-28	94.739143597161	exact
hCoV-19/Germany/NW-RKI-I-899669/2022|2022-06-26|2022-07-19	99.9058158700259	exact
hCoV-19/India/WB-INSACOG-1931503219976/2022|2022-07-02|2022-08-01	99.3709845605301	exact
hCoV-19/India/WB-INSACOG-1930500409321/2022|2022-07-06|2022-08-01	99.3978943119513	exact
hCoV-19/Russia/MOS-CRIE-7765790035/2022|2022-07-30|2022-08-11	99.9629030082288	exact
hCoV-19/Japan/TKYkbm35998/2022|2022-07-12|2022-08-08	95.3748864744862	exact
hCoV-19/Japan/TKYkbm31010/2022|2022-07-07|2022-07-20	98.886609034949	exact
hCoV-19/India/WB-INSACOG-1931503256607/2022|2022-07-15|2022-08-08	98.5850166369778	parent
hCoV-19/India/WB-INSACOG-1932000428788/2022|2022-07-22|2022-08-08	99.2538567539408	exact
hCoV-19/Japan/TKYkbm36052/2022|2022-07-12|2022-08-08	98.9404285377914	exact
hCoV-19/India/WB-INSACOG-1931503253855/2022|2022-07-14|2022-08-01	98.9076731758142	exact
hCoV-19/India/WB-INSACOG-1932000425987/2022|2022-07-01|2022-08-01	98.0154058326886	parent
hCoV-19/Japan/TKYkbm28428/2022|2022-07-04|2022-07-20	98.9673382892125	exact
hCoV-19/Japan/TKYkbm29464/2022|2022-07-05|2022-07-20	98.9471559756467	exact
hCoV-19/India/WB-INSACOG-1931503228347/2022|2022-07-05|2022-08-01	90.7471515477431	parent
hCoV-19/India/WB-INSACOG-1932000427296/2022|2022-07-11|2022-08-08	98.2004103737092	exact
hCoV-19/Japan/TKYnat4414/2022|2022-07-10|2022-07-22	99.7076121660225	exact
hCoV-19/India/KA-RFNB-15486/2022|2022-07|2022-08-01	85.5797686306161	exact
hCoV-19/India/KA-RFNB-16381/2022|2022-08|2022-08-23	99.219617208786	exact
hCoV-19/India/AP-CCMB-CID3500/2022|2022-07-18|2022-09-02	98.6669800550668	exact
hCoV-19/India/MH-ICMR-NIV-INSACOG-G-12256/2022|2022-08-04|2022-09-08	99.3586730239742	exact
hCoV-19/India/KA-INSACOG-CBR-SEQ17974/2022|2022-08-10|2022-09-13	99.0077029163443	exact
hCoV-19/India/MH-ICMR-NIV-INSACOG-G-11608/2022|2022-07-22|2022-09-08	99.4896246054664	exact
hCoV-19/India/OR-ILSGS19132/2022|2022-07-26|2022-08-24	99.2814451682224	exact
hCoV-19/India/MH-ICMR-NIV-INSACOG-NIV2222131/2022|2022-07-30|2022-09-08	98.8684440265932	exact
hCoV-19/Malaysia/UNIMAS-B18914/2022|2022-11-19|2022-12-07	99.6493712282121	exact
hCoV-19/India/DL-ILBSWGS7096/2022|2022-08-16|2022-11-09	97.7530357563322	exact
hCoV-19/Australia/QLD0x012355/2022|2022-10-27|2022-11-17	98.9872139973082	exact
hCoV-19/Denmark/DCGC-586184/2022|2022-09-24|2022-10-03	99.3818035210321	exact
hCoV-19/Germany/NW-RKI-I-978799/2022|2022-09-15|2022-09-27	99.6526372588695	exact
hCoV-19/Australia/QLD0x011CF1/2022|2022-10-16|2022-10-28	99.6197846567968	exact
hCoV-19/Germany/NW-RKI-I-1010098/2022|2022-10-11|2022-10-27	98.781722462203	exact
hCoV-19/Ireland/LS-NVRL-S22IRL00444014/2022|2022-09-15|2022-10-21	99.9494131930392	exact
hCoV-19/India/OR-ILSGS19365/2022|2022-08-24|2022-09-28	88.1734119538998	parent
hCoV-19/Japan/PG-355126/2022|2022-09-02|2022-09-22	98.5199138858988	exact
hCoV-19/Canada/SK-RRPL-555381/2022|2022-11-18|2022-12-16	99.5082022434062	exact
hCoV-19/Australia/QLD0x01183D/2022|2022-09-14|2022-10-10	98.7886944818304	exact
hCoV-19/Australia/QLD0x0117D0/2022|2022-09-24|2022-10-05	99.8755047106326	exact
hCoV-19/Australia/QLD0x01133F/2022|2022-09-09|2022-09-20	99.5222072678331	exact
hCoV-19/India/WB-INSACOG-1931503204206/2022|2022-06-24|2022-07-18	99.0514312624037	exact
hCoV-19/India/WB-INSACOG-1932000426244/2022|2022-07-05|2022-08-08	99.1225121032813	exact
hCoV-19/India/KA-RFNB-15484/2022|2022-07|2022-08-01	94.463318645094	exact
hCoV-19/Japan/IC-12485/2022|2022-07-05|2022-07-21	96.0777717976319	exact
hCoV-19/India/WB-INSACOG-1932000427040/2022|2022-07-08|2022-08-08	96.8683776783612	exact
hCoV-19/India/KA-RFNB-15533/2022|2022-07|2022-08-09	99.2027986141478	exact
hCoV-19/Japan/IC-12766/2022|2022-07-16|2022-08-03	98.8629865105796	exact
hCoV-19/India/KA-NIMH-5343/2022|2022-06-20|2022-08-10	98.7150593696391	exact
hCoV-19/India/WB-INSACOG-1931503206869/2022|2022-06-25|2022-07-18	98.667967304652	exact
hCoV-19/India/KA-RFNB-15737/2022|2022-07|2022-08-09	97.9414040162804	exact
hCoV-19/Japan/IC-12645/2022|2022-07-12|2022-08-01	99.5997039827772	exact
hCoV-19/India/WB-INSACOG-1931503213385/2022|2022-06-29|2022-07-18	99.6333546368865	exact
hCoV-19/India/KA-NIMH-5401/2022|2022-07-13|2022-08-10	98.7016044939285	exact
hCoV-19/India/KA-RFNB-15346/2022|2022-07|2022-08-01	98.610784082882	exact
hCoV-19/India/WB-INSACOG-1930900423436/2022|2022-06-28|2022-08-08	92.4989067913485	exact
hCoV-19/USA/KS-KHEL-12027/2022|2022-08-08|2022-08-19	99.4071479098595	exact
hCoV-19/Canada/AB-ABPHL-83711/2022|2022-10-20|2022-11-10	99.578571187755	exact
hCoV-19/Australia/QLD0x01252C/2022|2022-11-09|2022-11-21	99.6096904441454	exact
hCoV-19/Japan/PG-376109/2022|2022-09-20|2022-10-26	98.9202099031216	exact
hCoV-19/India/TN-CDFD-S-1079/2022|2022-09-16|2022-10-17	99.8178874949413	exact
hCoV-19/Germany/NI-RKI-I-1082195/2023|2023-01-02|2023-01-20	99.0245215109825	exact
hCoV-19/India/KA-RFNB-15644/2022|2022-07|2022-08-09	99.2734367116284	exact
hCoV-19/India/TN-CDFD-O-145/2022|2022-10-02|2022-10-29	95.5449885336571	exact
hCoV-19/India/GA-ICMR-NIV-INSACOG-G-12155/2022|2022-07-16|2022-09-08	99.5970720569472	exact
hCoV-19/India/TG-CDFD-K334/2022|2022-08-20|2022-11-02	99.6087953595036	exact
hCoV-19/India/TN-CDFD-O-119/2022|2022-10-06|2022-10-23	99.295157156347	parent
hCoV-19/India/KA-ICMR-INSACOG-VRDL-MYS-79500/2022|2022-07-20|2022-08-10	98.7520602778432	exact
hCoV-19/Canada/UN-NML-508411/2022|2022-08-29|2022-09-23	99.919085668049	exact
hCoV-19/India/DL-ILBSWGS5779/2022|2022-06-22|2022-07-12	98.6175115207373	exact
hCoV-19/India/WB-INSACOG-1930302042752/2022|2022-06-21|2022-07-12	99.7647296070984	exact
hCoV-19/India/WB-INSACOG-19315032642722/2022|2022-06-24|2022-07-12	98.4795990447038	exact
hCoV-19/Denmark/DCGC-527365/2022|2022-06-07|2022-06-14	99.8655552567895	exact
hCoV-19/India/WB-INSACOG-1930302041322/2022|2022-06-19|2022-07-12	99.6602643883077	exact
hCoV-19/India/WB-INSACOG-1931300686648/2022|2022-06-13|2022-06-29	99.3407110901813	exact
hCoV-19/India/TG-GMCH-ICMR-INSACOG-2827/2022|2022-06-21|2022-07-15	99.4192877043402	exact
hCoV-19/India/TG-GMCH-ICMR-INSACOG-2849/2022|2022-06-22|2022-07-15	99.3756503642039	exact
hCoV-19/India/TG-GMCH-ICMR-INSACOG-2401/2022|2022-06-06|2022-06-23	99.0531193338258	exact
hCoV-19/India/DL-ILBS-WGS5127/2022|2022-04-28|2022-05-25	97.9245854216422	exact
hCoV-19/Denmark/DCGC-530111/2022|2022-06-12|2022-06-17	99.8151384780855	exact
hCoV-19/India/WB-INSACOG-1931503196948/2022|2022-06-17|2022-07-12	99.6169097385577	exact
hCoV-19/Canada/AB-ABPHL-70988/2022|2022-05-28|2022-07-08	99.9865142780082	exact
hCoV-19/India/WB-INSACOG-1931503199788/2022|2022-06-20|2022-07-12	99.3474385280366	exact
hCoV-19/India/TG-GMCH-ICMR-INSACOG-1904/2022|2022-05-13|2022-05-27	99.227721442482	exact
hCoV-19/India/TG-GMCH-ICMR-INSACOG-2239/2022|2022-05-31|2022-06-15	85.7800013430931	exact
hCoV-19/India/WB-INSACOG-1931503193109/2022|2022-06-14|2022-06-29	97.9212217027145	exact
hCoV-19/India/WB-INSACOG-1930302042281/2022|2022-06-20|2022-07-12	97.6151232802987	exact
hCoV-19/Denmark/DCGC-536984/2022|2022-06-21|2022-06-28	99.3009578222148	exact
hCoV-19/India/TG-GMCH-ICMR-INSACOG-2264/2022|2022-06-01|2022-06-15	96.8135115170237	exact
hCoV-19/India/WB-INSACOG-1931503200734/2022|2022-06-21|2022-07-12	99.3138013387601	exact
hCoV-19/India/WB-INSACOG-1931503194977/2022|2022-06-16|2022-06-29	99.5761714151165	exact
hCoV-19/India/DL-ILBS-WGS5392/2022|2022-06-20|2022-07-06	99.7678955866523	exact
hCoV-19/India/WB-INSACOG-1931503192172/2022|2022-06-13|2022-06-29	99.0214540318784	exact
hCoV-19/Denmark/DCGC-539444/2022|2022-06-25|2022-06-30	98.6930520091386	exact
hCoV-19/India/WB-INSACOG-1931503201012/2022|2022-06-21|2022-07-12	99.8822698375324	exact
hCoV-19/India/WB-INSACOG-1931503193992/2022|2022-06-15|2022-06-29	92.142352585018	exact
hCoV-19/India/DL-ILBS-WGS5759/2022|2022-06-24|2022-07-06	98.6946575158121	exact
hCoV-19/India/WB-INSACOG-1931503190591/2022|2022-06-11|2022-06-29	99.6165360422483	exact
hCoV-19/India/WB-INSACOG-1930302043162/2022|2022-06-21|2022-07-12	98.8092434996132	exact
hCoV-19/India/TG-GMCH-ICMR-INSACOG-1967/2022|2022-05-19|2022-06-02	98.8684440265932	exact
hCoV-19/Canada/AB-ABPHL-70919/2022|2022-06-09|2022-07-08	99.9393142510367	exact
hCoV-19/Denmark/DCGC-529153/2022|2022-06-11|2022-06-16	98.9009142242538	exact
hCoV-19/India/WB-INSACOG-1931503199446/2022|2022-06-20|2022-07-12	99.7445635734212	exact
hCoV-19/India/WB-INSACOG-1932000427926/2022|2022-07-15|2022-08-08	99.7815493194421	exact
hCoV-19/India/WB-INSACOG-1931300692538/2022|2022-07-02|2022-08-01	92.6768610317594	exact
hCoV-19/India/WB-INSACOG-1931503250847/2022|2022-07-13|2022-08-08	99.7078478122167	exact
hCoV-19/India/WB-INSACOG-1931503212702/2022|2022-06-29|2022-08-01	99.7347034723621	exact
hCoV-19/India/WB-INSACOG-1931503225954/2022|2022-07-04|2022-08-01	99.7447865945801	exact
hCoV-19/Ireland/D-NVRL-S22IRL00335735/2022|2022-05-24|2022-06-09	99.8279700465493	exact
hCoV-19/Ireland/D-NVRL-S22IRL00335995/2022|2022-05-24|2022-06-09	94.5017877622613	exact
hCoV-19/Ireland/CO-NVRL-S22IRL00336060/2022|2022-05-24|2022-06-09	99.9831666835	exact
hCoV-19/Ireland/KK-NVRL-S22IRL00335998/2022|2022-05-24|2022-06-09	99.7200296835998	exact
hCoV-19/India/TG-GMCH-ICMR-INSACOG-1915/2022|2022-05-13|2022-06-02	99.2243637096233	exact
hCoV-19/India/DL-ILBS-WGS5145/2022|2022-05-03|2022-05-25	98.2508661576239	exact
hCoV-19/India/TG-GMCH-ICMR-INSACOG-Megsan-DMRBOPV7450/2022|2022-04-26|2022-05-04	90.605063461151	exact
hCoV-19/India/DL-ILBS-WGS4866/2022|2022-04-13|2022-05-18	99.0682498570419	exact
hCoV-19/India/TG-GMCH-ICMR-INSACOG-2124/2022|2022-05-25|2022-06-15	98.9960378752266	exact
hCoV-19/India/TG-GMCH-ICMR-INSACOG-COV-11967-22-OPP9809611/2022|2022-05-01|2022-05-10	97.5421395473776	discordant
hCoV-19/India/TG-GMCH-ICMR-INSACOG-BCH-00016604/2022|2022-04-28|2022-05-10	99.2713719696461	discordant
hCoV-19/India/TG-GMCH-ICMR-INSACOG-1954/2022|2022-05-07|2022-06-02	96.6120475454973	exact
hCoV-19/India/TG-GMCH-ICMR-INSACOG-2249/2022|2022-05-30|2022-06-15	99.1269894567188	exact
hCoV-19/India/TG-GMCH-ICMR-INSACOG-Vijaya-5229939/2022|2022-04-25|2022-05-04	98.7542811093949	exact
hCoV-19/India/TG-GMCH-ICMR-INSACOG-Vijaya-422210779/2022|2022-04-26|2022-05-04	98.0155798804647	exact
hCoV-19/Denmark/DCGC-529470/2022|2022-06-10|2022-06-16	99.8050747773483	exact
hCoV-19/Scotland/SCOT-6607/2022|2022-02-21|2022-03-17	99.1388879545225	exact
hCoV-19/Scotland/SCOT-6648/2022|2022-02-16|2022-03-21	92.0448047361162	exact
hCoV-19/Denmark/DCGC-523060/2022|2022-05-22|2022-06-02	98.7968408670812	exact
hCoV-19/Denmark/DCGC-538280/2022|2022-06-22|2022-06-29	99.5530162997815	exact
hCoV-19/Denmark/DCGC-539418/2022|2022-06-20|2022-06-30	96.6997143337254	exact
hCoV-19/Denmark/DCGC-524183/2022|2022-05-24|2022-06-02	99.6707431796801	exact
hCoV-19/Brazil/SP-NVBS18933GENOV829182429412/2022|2022-05-04|2022-06-21	99.0480675434761	exact
hCoV-19/Australia/NSW-SAVID-12662/2022|2022-06-23|2022-06-28	99.3153918791313	exact
hCoV-19/Denmark/DCGC-536014/2022|2022-06-20|2022-06-26	99.3312048395228	exact
hCoV-19/Denmark/DCGC-531653/2022|2022-06-16|2022-06-22	99.3312048395228	exact
hCoV-19/Denmark/DCGC-536745/2022|2022-06-19|2022-06-28	99.6639220299109	exact
hCoV-19/Japan/PG-287475/2022|2022-07-23|2022-08-10	99.411329386437	exact
hCoV-19/Japan/TKYS17149/2022|2022-07-04|2022-08-05	95.2142497059318	exact
hCoV-19/Japan/TKYnat3829/2022|2022-07-04|2022-08-03	99.8084355570492	exact
hCoV-19/Japan/TKYmbc0844/2022|2022-07-04|2022-08-18	99.3508022469642	exact
hCoV-19/Japan/TKYnat2347/2022|2022-06-10|2022-07-15	98.8237271046883	exact
hCoV-19/Japan/TKYnat3906/2022|2022-07-05|2022-08-03	99.7176945051252	exact
hCoV-19/Japan/TKYnat1343/2022|2022-05-26|2022-06-30	98.9178289363132	exact
hCoV-19/Japan/TKYmbc0179/2022|2022-07-01|2022-07-26	99.0951596084631	exact
hCoV-19/Japan/TKYmbc0703/2022|2022-07-04|2022-08-18	99.1355242355949	exact
hCoV-19/Japan/PG-254684/2022|2022-04-23|2022-07-29	99.2599569429494	exact
hCoV-19/Japan/TKYkbm27369/2022|2022-06-22|2022-08-03	92.0784419253927	exact
hCoV-19/Japan/TKYnat2365/2022|2022-06-11|2022-07-15	99.2975970425139	exact
hCoV-19/Japan/TKYnat3828/2022|2022-07-04|2022-08-03	99.6403965720047	exact
hCoV-19/Japan/TKYnat1329/2022|2022-05-26|2022-06-30	99.2371030078978	exact
hCoV-19/Japan/PG-258577/2022|2022-04-24|2022-07-29	98.9740312163617	exact
hCoV-19/Japan/PG-265359/2022|2022-06-17|2022-07-29	99.5592490411143	exact
hCoV-19/Japan/TKYnat3055/2022|2022-06-17|2022-07-26	93.517055956982	exact
hCoV-19/Japan/TKYnat2284/2022|2022-06-09|2022-07-15	99.8218786758528	exact
hCoV-19/Japan/PG-262425/2022|2022-06-10|2022-07-29	97.6453175457481	exact
hCoV-19/Japan/TKYnat2182/2022|2022-06-07|2022-07-15	99.6370357923038	exact
hCoV-19/Japan/TKYnat3907/2022|2022-07-05|2022-08-03	98.1179633675013	exact
hCoV-19/Denmark/DCGC-305118/2022|2022-01-02|2022-01-11	99.3446479583263	exact
hCoV-19/Scotland/SCOT-8121/2022|2022-03-14|2022-04-08	99.6232634801036	exact
hCoV-19/Germany/BY-RKI-I-658651/2022|2022-03-14|2022-03-31	99.4623475251184	exact
hCoV-19/Denmark/DCGC-383806/2022|2022-02-17|2022-02-23	91.7929759704251	exact
hCoV-19/Denmark/DCGC-419280/2022|2022-03-05|2022-03-14	93.6212401277096	exact
hCoV-19/Denmark/DCGC-322160/2022|2022-01-15|2022-01-24	98.3839537696546	exact
hCoV-19/Denmark/DCGC-447390/2022|2022-03-20|2022-03-28	97.3121892218788	exact
hCoV-19/Denmark/DCGC-348944/2022|2022-01-28|2022-02-05	99.5901088563365	exact
hCoV-19/Denmark/DCGC-476097/2022|2022-04-04|2022-04-12	97.916946646956	exact
hCoV-19/Denmark/DCGC-408647/2022|2022-03-02|2022-03-08	99.6504789111074	exact
hCoV-19/Poland/WSSEGDA-1371/2022|2022-04-11|2022-04-14	98.4661441689932	exact
hCoV-19/Denmark/DCGC-367481/2022|2022-02-08|2022-02-16	99.1060325995631	exact
hCoV-19/Germany/NW-RKI-I-708275/2022|2022-04-05|2022-04-13	99.0379763866931	exact
hCoV-19/Denmark/DCGC-446786/2022|2022-03-20|2022-03-28	99.700981050934	exact
hCoV-19/Denmark/DCGC-364426/2022|2022-01-20|2022-02-15	99.6692764578834	exact
hCoV-19/Germany/ST-RKI-I-656758/2022|2022-03-05|2022-03-31	99.3674931870942	exact
hCoV-19/Denmark/DCGC-482847/2022|2022-04-12|2022-04-20	99.8252922994221	exact
hCoV-19/Denmark/DCGC-416880/2022|2022-03-04|2022-03-11	99.3480087380272	exact
hCoV-19/Germany/NW-RKI-I-724488/2022|2022-04-05|2022-04-21	99.8452689293283	exact
hCoV-19/Denmark/DCGC-483279/2022|2022-04-13|2022-04-20	99.815157116451	exact
hCoV-19/Denmark/DCGC-361413/2022|2022-02-03|2022-02-11	99.7882708788439	exact
hCoV-19/Denmark/DCGC-324507/2022|2022-01-17|2022-01-25	98.4742060157957	exact
hCoV-19/Denmark/DCGC-435239/2022|2022-03-14|2022-03-22	99.6168711140985	exact
hCoV-19/Denmark/DCGC-369000/2022|2022-02-08|2022-02-17	99.1936567665636	exact
hCoV-19/Denmark/DCGC-309858/2022|2022-01-06|2022-01-13	99.1432603144739	exact
hCoV-19/Denmark/DCGC-496860/2022|2022-04-22|2022-04-27	99.0556209040497	exact
hCoV-19/Denmark/DCGC-371091/2022|2022-02-12|2022-02-18	99.2205348743448	exact
hCoV-19/Poland/PZH-GUM-12646/2022|2022-02-04|2022-03-05	99.8111425873466	exact
hCoV-19/Denmark/DCGC-377350/2022|2022-02-14|2022-02-22	99.0623424634515	exact
hCoV-19/Denmark/DCGC-437253/2022|2022-03-14|2022-03-22	92.094476548851	exact
hCoV-19/Denmark/DCGC-377124/2022|2022-02-12|2022-02-22	98.9349549791695	exact
hCoV-19/Denmark/DCGC-456013/2022|2022-03-27|2022-04-01	99.0186523273399	exact
hCoV-19/Denmark/DCGC-488511/2022|2022-04-13|2022-04-25	99.2843703803252	exact
hCoV-19/Denmark/DCGC-456283/2022|2022-03-27|2022-04-01	93.6246009074105	exact
hCoV-19/Denmark/DCGC-360642/2022|2022-02-03|2022-02-11	98.5687407606505	exact
hCoV-19/Denmark/DCGC-376365/2022|2022-02-13|2022-02-19	99.3009578222148	exact
hCoV-19/Denmark/DCGC-476739/2022|2022-04-04|2022-04-12	99.8319948926447	exact
hCoV-19/Denmark/DCGC-360928/2022|2022-02-06|2022-02-11	98.7766761888758	exact
hCoV-19/Denmark/DCGC-406180/2022|2022-02-23|2022-03-08	97.350369872226	exact
hCoV-19/Denmark/DCGC-372266/2022|2022-02-09|2022-02-18	99.6202318937994	exact
hCoV-19/Denmark/DCGC-494902/2022|2022-04-18|2022-04-26	92.2332381112418	exact
hCoV-19/Denmark/DCGC-512168/2022|2022-05-05|2022-05-16	99.7613846412368	exact
hCoV-19/France/HDF-IPP32714/2022|2022-04-25|2022-05-17	99.1523428302331	exact
hCoV-19/France/PDL-IPP30982/2022|2022-04-19|2022-05-11	99.115341922029	exact
hCoV-19/Germany/BY-RKI-I-788654/2022|2022-05-05|2022-05-13	97.6521241885028	exact
hCoV-19/USA/OH-GD-051222-7/2022|2022-04-29|2022-05-18	98.5939654882438	exact
hCoV-19/France/PDL-IPP33711/2022|2022-05-02|2022-05-23	86.2222072723603	exact
hCoV-19/Spain/CT-HUGTiPMin13830B96H2R014/2022|2022-04-19|2022-04-25	98.2530689329556	exact
hCoV-19/Germany/BW-RKI-I-800513/2022|2022-05-05|2022-05-20	99.4532937365011	exact
hCoV-19/Denmark/DCGC-513005/2022|2022-05-08|2022-05-17	97.7381952613006	exact
hCoV-19/France/GES-HMN-22052050511/2022|2022-05-02|2022-05-23	99.7477210804265	exact
hCoV-19/Germany/HH-RKI-I-747010/2022|2022-04-15|2022-04-28	98.8694654427646	exact
hCoV-19/Germany/NW-RKI-I-707562/2022|2022-03-27|2022-04-13	99.4296706263499	exact
hCoV-19/France/PDL-IPP29973/2022|2022-04-11|2022-05-05	93.6829358538801	exact
hCoV-19/Denmark/DCGC-484011/2022|2022-04-12|2022-04-20	88.6607982798011	exact
hCoV-19/Netherlands/ZH-EMC-6012/2022|2022-05-11|2022-05-20	98.7057083305318	exact
hCoV-19/Denmark/DCGC-495787/2022|2022-04-11|2022-04-26	99.8218786758528	exact
hCoV-19/France/BRE-IPP27283/2022|2022-04-04|2022-04-25	99.1523428302331	exact
hCoV-19/France/GES-HMN-22042280387/2022|2022-04-11|2022-05-19	99.5662407531944	exact
hCoV-19/France/CVL-HMN-22032210941/2022|2022-03-14|2022-04-08	99.5728076961889	exact
hCoV-19/France/BRE-IPP29488/2022|2022-04-11|2022-05-03	94.9981499545898	exact
hCoV-19/France/PDL-IPP32503/2022|2022-04-25|2022-05-17	99.3440748091089	exact
hCoV-19/Netherlands/NB-RIVM-99641/2022|2022-04-26|2022-05-19	98.8966630785791	exact
hCoV-19/France/BFC-HMN-22032240986/2022|2022-03-21|2022-04-14	99.6939015775842	exact
hCoV-19/France/BRE-IPP32104/2022|2022-04-25|2022-05-16	98.7688788724814	exact
hCoV-19/France/BRE-IPP28131/2022|2022-04-04|2022-05-02	99.0884321706078	exact
hCoV-19/France/CVL-HMN-22032210939/2022|2022-03-14|2022-04-08	99.9058158700259	exact
hCoV-19/France/BRE-IPP32103/2022|2022-04-25|2022-05-16	99.1960711762925	exact
hCoV-19/Germany/BY-RKI-I-817511/2022|2022-05-10|2022-05-20	99.8351777725453	exact
hCoV-19/France/BRE-IPP32102/2022|2022-04-25|2022-05-16	98.9942480406337	exact
hCoV-19/Thailand/CONI-3050/2022|2022-02-20|2022-05-04	99.8988059097349	exact
hCoV-19/Japan/IC-8532/2022|2022-04-16|2022-05-09	99.1321313240043	exact
hCoV-19/Thailand/CONI-2939/2022|2022-02-18|2022-05-04	99.2445703493862	exact
hCoV-19/Thailand/CONI-2623/2022|2022-03-12|2022-04-10	99.7234587886146	exact
hCoV-19/Germany/BW-RKI-I-737789/2022|2022-04-16|2022-04-28	91.8972732181425	parent
hCoV-19/Denmark/DCGC-513420/2022|2022-05-08|2022-05-17	99.8521256931608	exact
hCoV-19/Thailand/CONI-3245/2022|2022-05-26|2022-06-22	98.9005800620532	exact
hCoV-19/Thailand/CONI-3172/2022|2022-05-02|2022-05-18	99.7032240658303	exact
hCoV-19/France/BFC-HMN-22052240341/2022|2022-05-16|2022-06-21	98.9872139973082	exact
hCoV-19/Germany/BW-RKI-I-863370/2022|2022-06-02|2022-06-21	99.0685745140389	exact
hCoV-19/Germany/BW-RKI-I-863014/2022|2022-06-01|2022-06-21	97.0167386609071	exact
hCoV-19/Belgium/rega-42792/2022|2022-06-05|2022-06-21	99.7132543939547	exact
hCoV-19/Denmark/DCGC-507996/2022|2022-04-28|2022-05-06	98.1857277247682	exact
hCoV-19/Germany/BW-RKI-I-744324/2022|2022-04-21|2022-04-28	99.4229211663067	exact
hCoV-19/Denmark/DCGC-523767/2022|2022-05-22|2022-06-02	99.2978094342158	exact
hCoV-19/Denmark/DCGC-518735/2022|2022-05-16|2022-05-25	99.8218786758528	exact
hCoV-19/Denmark/DCGC-511176/2022|2022-05-03|2022-05-12	99.8185178961519	exact
hCoV-19/Denmark/DCGC-515402/2022|2022-05-10|2022-05-19	99.3580910771299	exact
hCoV-19/Germany/BW-RKI-I-863329/2022|2022-06-04|2022-06-21	98.9977051835853	exact
hCoV-19/Germany/NW-RKI-I-836500/2022|2022-05-23|2022-05-31	99.9258060164576	exact
hCoV-19/Denmark/DCGC-518194/2022|2022-05-17|2022-05-25	99.8850730124392	exact
hCoV-19/Germany/BW-RKI-I-852757/2022|2022-05-31|2022-06-13	99.210313174946	exact
hCoV-19/Germany/BW-RKI-I-874229/2022|2022-06-07|2022-06-21	97.4284557235421	exact
hCoV-19/Denmark/DCGC-524866/2022|2022-05-31|2022-06-07	99.539573180978	exact
hCoV-19/Denmark/DCGC-507703/2022|2022-04-27|2022-05-06	99.0626259911302	exact
hCoV-19/Germany/BY-RKI-I-825295/2022|2022-05-05|2022-05-30	98.5893628509719	exact
hCoV-19/Germany/BY-RKI-I-749165/2022|2022-04-18|2022-04-28	99.8183591779071	exact
hCoV-19/Denmark/DCGC-519521/2022|2022-05-18|2022-05-30	98.6926566963536	exact
hCoV-19/Germany/BW-RKI-I-873879/2022|2022-06-07|2022-06-21	98.9909557235421	exact
hCoV-19/Denmark/DCGC-516729/2022|2022-05-10|2022-05-19	99.7815493194421	exact
hCoV-19/Denmark/DCGC-517112/2022|2022-05-15|2022-05-20	99.7647454209377	exact
hCoV-19/Denmark/DCGC-530293/2022|2022-06-13|2022-06-20	91.6148546462779	exact
hCoV-19/Denmark/DCGC-519682/2022|2022-05-09|2022-05-30	99.6102674371724	exact
hCoV-19/Germany/BW-RKI-I-891868/2022|2022-06-21|2022-07-19	99.17656587473	exact
hCoV-19/Germany/BW-RKI-I-863098/2022|2022-06-02|2022-06-21	98.3430075593952	exact
hCoV-19/Germany/BW-RKI-I-863187/2022|2022-06-01|2022-06-21	97.6613120950324	exact
hCoV-19/Denmark/DCGC-520346/2022|2022-05-18|2022-05-30	99.4521929087548	exact
hCoV-19/Denmark/DCGC-518679/2022|2022-05-17|2022-05-25	98.5783901865233	exact
hCoV-19/Denmark/DCGC-525390/2022|2022-05-18|2022-06-08	97.543270038649	exact
hCoV-19/Denmark/DCGC-531619/2022|2022-06-14|2022-06-22	99.7532449972958	exact
hCoV-19/Denmark/DCGC-526025/2022|2022-06-01|2022-06-09	99.7815493194421	exact
hCoV-19/Denmark/DCGC-522394/2022|2022-05-23|2022-06-01	99.754663081835	exact
hCoV-19/Germany/BW-RKI-I-863741/2022|2022-06-03|2022-06-21	98.4509989200864	exact
hCoV-19/Denmark/DCGC-521874/2022|2022-05-25|2022-06-01	96.0309191732482	exact
hCoV-19/Germany/BW-RKI-I-863052/2022|2022-06-02|2022-06-21	98.8357181425486	exact
hCoV-19/Denmark/DCGC-520400/2022|2022-05-20|2022-05-30	99.7984141916409	exact
hCoV-19/Denmark/DCGC-526158/2022|2022-06-03|2022-06-09	99.8588472525626	exact
hCoV-19/Denmark/DCGC-528883/2022|2022-06-10|2022-06-15	99.7949924382457	exact
hCoV-19/Denmark/DCGC-537589/2022|2022-06-22|2022-06-29	96.3468324651319	exact
hCoV-19/Denmark/DCGC-545816/2022|2022-07-05|2022-07-12	98.3565787262645	exact
hCoV-19/Denmark/DCGC-526741/2022|2022-06-06|2022-06-13	99.8050747773483	exact
hCoV-19/Denmark/DCGC-527651/2022|2022-06-07|2022-06-14	99.5866240967905	exact
hCoV-19/Denmark/DCGC-537184/2022|2022-06-20|2022-06-28	98.7766761888758	exact
hCoV-19/Denmark/DCGC-525951/2022|2022-06-03|2022-06-09	99.7042513863216	exact
hCoV-19/Denmark/DCGC-534779/2022|2022-06-16|2022-06-24	99.6135103343976	exact
hCoV-19/Denmark/DCGC-541424/2022|2022-06-27|2022-07-05	96.2762560914132	exact
hCoV-19/Denmark/DCGC-548324/2022|2022-07-05|2022-07-15	97.3953957318098	exact
hCoV-19/Denmark/DCGC-525764/2022|2022-06-01|2022-06-09	99.7949924382457	exact
hCoV-19/Denmark/DCGC-530457/2022|2022-06-13|2022-06-20	99.7983532179466	exact
hCoV-19/Denmark/DCGC-531304/2022|2022-06-14|2022-06-22	99.8722903713662	exact
hCoV-19/Denmark/DCGC-534713/2022|2022-06-19|2022-06-24	92.5155436061166	exact
hCoV-19/Denmark/DCGC-525089/2022|2022-05-31|2022-06-08	99.7983532179466	exact
hCoV-19/Denmark/DCGC-527953/2022|2022-06-07|2022-06-15	99.6272666218939	exact
hCoV-19/Denmark/DCGC-524400/2022|2022-05-30|2022-06-03	98.0104184170728	exact
hCoV-19/Denmark/DCGC-539869/2022|2022-06-20|2022-07-01	99.8185178961519	exact
hCoV-19/Denmark/DCGC-528793/2022|2022-06-08|2022-06-15	98.7867585279785	exact
hCoV-19/USA/CO-CDPHE-2103241975/2022|2022-05-15|2022-06-06	99.6770829829459	exact
hCoV-19/Denmark/DCGC-532915/2022|2022-06-14|2022-06-22	99.8386825743573	exact
hCoV-19/Denmark/DCGC-524308/2022|2022-05-30|2022-06-03	98.8309201464709	exact
hCoV-19/Denmark/DCGC-540099/2022|2022-06-15|2022-07-01	99.6135103343976	exact
hCoV-19/Denmark/DCGC-527309/2022|2022-06-07|2022-06-14	99.5462947403798	exact
hCoV-19/Denmark/DCGC-524300/2022|2022-05-30|2022-06-03	99.4118635523441	exact
hCoV-19/Denmark/DCGC-530672/2022|2022-06-13|2022-06-20	98.7901193076794	exact
hCoV-19/Poland/PZH-GUM-10914/2022|2022-01-26|2022-02-15	99.5918091961003	exact
hCoV-19/Poland/PZH-GUM-9014/2022|2022-01-16|2022-02-01	99.9797591336909	exact
hCoV-19/Germany/BW-RKI-I-520456/2022|2022-02-03|2022-02-17	99.9459769726846	exact
hCoV-19/Poland/PZH-GUM-8824/2022|2022-01-16|2022-02-01	99.7402422157002	exact
hCoV-19/Poland/PZH-GUM-10091/2022|2022-01-20|2022-02-12	97.4024221570017	discordant
hCoV-19/Poland/PZH-GUM-7571/2022|2022-01-15|2022-01-29	92.4906385993321	exact
hCoV-19/Poland/PZH-GUM-7222/2022|2022-01-07|2022-01-29	99.9628917451	exact
hCoV-19/Poland/PZH-GUM-7274/2022|2022-01-09|2022-01-29	99.3858405885132	exact
hCoV-19/Namibia/N25932/2021|2021-12-15|2022-02-03	99.8587997982854	exact
hCoV-19/Poland/PZH-GUM-8764/2022|2022-01-15|2022-02-01	99.5478166970372	exact
hCoV-19/Denmark/DCGC-374498/2022|2022-02-13|2022-02-19	93.6193101593492	exact
hCoV-19/Germany/SN-RKI-I-572861/2022|2022-02-16|2022-03-07	99.2607095837694	exact
hCoV-19/Poland/PZH-GUM-13537/2022|2022-02-01|2022-03-01	99.4610435544178	parent
hCoV-19/Poland/PZH-GUM-10028/2022|2022-01-27|2022-02-09	99.8212056809365	exact
hCoV-19/Germany/ST-RKI-I-642508/2022|2022-02-18|2022-03-28	98.657469717362	exact
hCoV-19/Denmark/DCGC-351606/2022|2022-01-31|2022-02-08	98.8637127681033	exact
hCoV-19/Germany/ST-RKI-I-577141/2022|2022-02-13|2022-03-07	98.8559892328398	exact
hCoV-19/Poland/PZH-GUM-9696/2022|2022-01-22|2022-02-09	97.7397699288196	exact
hCoV-19/Germany/HH-RKI-I-583262/2022|2022-02-18|2022-03-07	99.8514968443079	exact
hCoV-19/Poland/PZH-GUM-11157/2022|2022-01-29|2022-02-15	99.8920487130183	exact
hCoV-19/Poland/PZH-GUM-13979/2022|2022-02-17|2022-03-01	99.3589743589744	exact
hCoV-19/Germany/HH-RKI-I-559189/2022|2022-02-09|2022-02-24	99.7434945492592	exact
hCoV-19/Poland/PZH-GUM-8397/2022|2022-01-20|2022-02-01	99.9595182673818	exact
hCoV-19/Denmark/DCGC-397015/2022|2022-02-23|2022-03-03	99.0990385261884	exact
hCoV-19/Poland/PZH-GUM-9703/2022|2022-01-25|2022-02-09	99.9561403508772	exact
hCoV-19/Poland/PZH-GUM-14210/2022|2022-02-12|2022-03-01	99.4419076610858	exact
hCoV-19/Poland/PZH-GUM-13952/2022|2022-02-17|2022-03-01	99.9021691461728	exact
hCoV-19/Poland/PZH-GUM-11889/2022|2022-02-01|2022-02-21	99.5985561515366	exact
hCoV-19/Poland/PZH-GUM-11912/2022|2022-01-31|2022-02-21	99.0284384171643	exact
hCoV-19/Denmark/DCGC-391952/2022|2022-02-15|2022-03-01	99.9257258609048	exact
hCoV-19/Poland/PZH-GUM-8562/2022|2022-01-20|2022-02-01	99.7672300374456	exact
hCoV-19/Poland/PZH-GUM-11913/2022|2022-01-31|2022-02-21	99.0486792834733	exact
hCoV-19/Germany/HH-RKI-I-559201/2022|2022-02-09|2022-02-24	99.8987478483918	exact
hCoV-19/Poland/PZH-GUM-8154/2022|2022-01-16|2022-02-01	99.9595182673818	exact
hCoV-19/Poland/PZH-GUM-14501/2022|2022-02-13|2022-03-09	99.9257834902	exact
hCoV-19/Poland/PZH-GUM-9492/2022|2022-01-25|2022-02-09	95.7831528522754	exact
hCoV-19/Poland/WSSEGDA-919/2022|2022-02-16|2022-02-23	99.0948855989233	exact
hCoV-19/Denmark/DCGC-419256/2022|2022-03-06|2022-03-14	96.9346598547997	exact
hCoV-19/Ireland/KE-NVRL-S22IRL00185824/2022|2022-02-28|2022-03-31	96.6535101035658	exact
hCoV-19/Poland/PZH-GUM-12037/2022|2022-02-03|2022-02-21	99.9696387005364	exact
hCoV-19/Poland/PZH-GUM-12452/2022|2022-02-01|2022-03-05	99.9291569679182	exact
hCoV-19/Denmark/DCGC-388868/2022|2022-02-16|2022-02-25	99.0890450099163	exact
hCoV-19/Poland/PZH-GUM-11064/2022|2022-01-27|2022-02-15	99.9797591336909	exact
hCoV-19/Poland/PZH-GUM-14313/2022|2022-02-08|2022-03-09	99.9898795668455	exact
hCoV-19/Germany/BW-RKI-I-627735/2022|2022-03-07|2022-03-28	99.9189818721939	exact
hCoV-19/Poland/PZH-GUM-13440/2022|2022-02-09|2022-03-01	99.9224100124819	exact
hCoV-19/Poland/PZH-GUM-11911/2022|2022-01-31|2022-02-21	99.1138216860975	exact
hCoV-19/Poland/WSSEGDA-816/2022|2022-02-14|2022-02-17	99.4347240915209	exact
hCoV-19/Netherlands/FL-RIVM-91481/2022|2022-02-26|2022-03-17	97.2375504710633	exact
hCoV-19/Poland/PZH-GUM-12391/2022|2022-01-31|2022-03-05	99.4872313868367	exact
hCoV-19/Poland/PZH-GUM-11909/2022|2022-01-31|2022-02-21	98.9913301622643	exact
hCoV-19/Germany/BW-RKI-I-655484/2022|2022-03-14|2022-03-31	99.388988286129	exact
hCoV-19/Poland/PZH-GUM-14037/2022|2022-02-06|2022-03-01	99.2747022905914	exact
hCoV-19/Poland/WSSEGDA-1267/2022|2022-03-28|2022-04-04	99.007402422611	exact
hCoV-19/Poland/WSSEGDA-1269/2022|2022-03-28|2022-04-04	99.6231367138867	exact
hCoV-19/Poland/PZH-GUM-5932/2022|2022-01-06|2022-01-18	99.7200296835998	exact
hCoV-19/Denmark/DCGC-526398/2022|2022-06-02|2022-06-10	99.6234028244788	exact
hCoV-19/Belgium/UZA-UA-CV8521213863/2022|2022-06-05|2022-06-10	99.5591303762536	exact
hCoV-19/Belgium/rega-42551/2022|2022-05-19|2022-06-20	99.8279178054459	exact
hCoV-19/Germany/TH-RKI-I-873387/2022|2022-06-13|2022-06-21	99.5610629030624	exact
hCoV-19/Ireland/D-NVRL-S22IRL00336387/2022|2022-05-24|2022-06-09	98.069980092452	exact
hCoV-19/Germany/NW-RKI-I-828413/2022|2022-05-13|2022-05-30	99.9223418982341	exact
hCoV-19/Denmark/DCGC-532914/2022|2022-06-15|2022-06-22	99.6671149966375	exact
hCoV-19/Germany/NW-RKI-I-868152/2022|2022-06-05|2022-06-21	99.6623560792788	exact
hCoV-19/Ireland/LH-NVRL-S22IRL00343527/2022|2022-06-01|2022-06-17	98.6300907649222	exact
hCoV-19/Australia/QLD0x00F3B3/2022|2022-06-13|2022-06-23	99.3334455478876	parent
hCoV-19/Ireland/WW-NVRL-S22IRL00342523/2022|2022-06-01|2022-06-17	99.8650335728987	exact
hCoV-19/Denmark/DCGC-514411/2022|2022-05-12|2022-05-18	98.7726967047747	exact
hCoV-19/Ireland/MN-NVRL-S22IRL00343010/2022|2022-06-01|2022-06-17	99.9865033572899	exact
hCoV-19/Germany/BW-RKI-I-874600/2022|2022-06-10|2022-06-21	98.5109903096195	exact
hCoV-19/Denmark/DCGC-528150/2022|2022-06-10|2022-06-15	99.831876260928	exact
hCoV-19/Ireland/D-NVRL-S22IRL00336023/2022|2022-05-24|2022-06-09	99.9932516786449	exact
hCoV-19/Denmark/DCGC-532285/2022|2022-06-16|2022-06-22	99.7814391392065	exact
hCoV-19/Denmark/DCGC-524462/2022|2022-05-30|2022-06-03	99.8453261600538	exact
hCoV-19/Germany/NI-RKI-I-861064/2022|2022-06-01|2022-06-13	99.1249915864576	exact
hCoV-19/Ireland/MN-NVRL-S22IRL00343011/2022|2022-06-01|2022-06-17	99.8686603354213	exact
hCoV-19/Germany/BW-RKI-I-819776/2022|2022-05-16|2022-05-30	99.9257183374413	exact
hCoV-19/Denmark/DCGC-518184/2022|2022-05-17|2022-05-25	97.0006724949563	exact
hCoV-19/USA/CO-CDPHE-2103387458/2022|2022-06-17|2022-07-08	96.2240021538669	exact
hCoV-19/Netherlands/DR-UMCG-MMB_5447/2022|2022-05-24|2022-06-06	97.638087525728	exact
hCoV-19/Denmark/DCGC-527917/2022|2022-06-10|2022-06-15	99.2602555480834	exact
hCoV-19/Denmark/DCGC-529313/2022|2022-06-11|2022-06-16	99.8016139878951	exact
hCoV-19/Denmark/DCGC-528645/2022|2022-06-10|2022-06-15	99.778076664425	exact
hCoV-19/Denmark/DCGC-540658/2022|2022-06-26|2022-07-01	99.8554135843981	exact
hCoV-19/Germany/BW-RKI-I-867729/2022|2022-06-09|2022-06-21	99.5745686598913	exact
hCoV-19/Japan/IC-11917/2022|2022-05-31|2022-07-01	99.3807424359708	exact
hCoV-19/Germany/NW-RKI-I-878340/2022|2022-06-20|2022-07-01	99.2764353503399	exact
hCoV-19/Denmark/DCGC-518954/2022|2022-05-19|2022-05-30	99.8049764626765	exact
hCoV-19/Denmark/DCGC-546158/2022|2022-07-07|2022-07-13	98.7323470073975	exact
hCoV-19/Denmark/DCGC-528355/2022|2022-06-07|2022-06-15	99.5460659045057	exact
hCoV-19/Ireland/D-NVRL-S22IRL00343723/2022|2022-06-01|2022-06-17	99.9966258393225	exact
hCoV-19/Ireland/D-NVRL-S22IRL00357718/2022|2022-06-14|2022-06-30	99.7131963424098	exact
hCoV-19/Denmark/DCGC-504706/2022|2022-04-26|2022-05-03	99.3558343957592	exact
hCoV-19/Denmark/DCGC-512109/2022|2022-05-08|2022-05-16	99.0316072629455	exact
hCoV-19/Belgium/rega-42580/2022|2022-05-25|2022-06-21	97.3445355467827	exact
hCoV-19/Denmark/DCGC-535367/2022|2022-06-19|2022-06-24	99.8150638870208	exact
hCoV-19/Canada/AB-ABPHL-71975/2022|2022-06-22|2022-07-15	99.3285646804778	exact
hCoV-19/Germany/BE-RKI-I-849991/2022|2022-05-30|2022-06-13	99.952729851099	exact
hCoV-19/Uganda/483/2022|2022-06-08|2022-07-03	98.6807121461986	exact
hCoV-19/Germany/BE-ChVir-LB-220708-8518/2022|2022-06-28|2022-07-10	98.32866259243	exact
hCoV-19/Denmark/DCGC-520355/2022|2022-05-18|2022-05-30	99.724332683386	exact
hCoV-19/Germany/BW-RKI-I-916602/2022|2022-07-14|2022-08-10	99.7408628929124	exact
hCoV-19/Denmark/DCGC-535381/2022|2022-06-19|2022-06-24	99.5427034297243	exact
hCoV-19/Denmark/DCGC-536176/2022|2022-06-20|2022-06-26	99.6671149966375	exact
hCoV-19/Denmark/DCGC-532841/2022|2022-06-17|2022-06-22	99.8554135843981	exact
hCoV-19/Germany/BY-RKI-I-857903/2022|2022-05-19|2022-06-13	99.8620179040183	exact
hCoV-19/Denmark/DCGC-535298/2022|2022-06-18|2022-06-24	99.4014794889038	exact
hCoV-19/Denmark/DCGC-536251/2022|2022-06-20|2022-06-26	98.2885003362475	exact
hCoV-19/Germany/BY-RKI-I-846418/2022|2022-05-25|2022-06-13	99.8822104058693	exact
hCoV-19/Switzerland/AG-ETHZ-37623507/2022|2022-05-31|2022-06-23	99.3437436898432	exact
hCoV-19/Denmark/DCGC-537295/2022|2022-06-18|2022-06-28	99.5595158036315	exact
hCoV-19/Denmark/DCGC-551031/2022|2022-07-14|2022-07-22	99.8520511096167	exact
hCoV-19/Denmark/DCGC-527251/2022|2022-06-01|2022-06-14	99.8150638870208	exact
hCoV-19/Germany/BY-RKI-I-822702/2022|2022-05-15|2022-05-30	99.9091337416706	exact
hCoV-19/Germany/BE-RKI-I-883384/2022|2022-06-15|2022-07-19	98.4832105938788	exact
hCoV-19/Germany/BY-RKI-I-872314/2022|2022-06-13|2022-06-21	98.9600861546746	exact
hCoV-19/Germany/BW-RKI-I-923027/2022|2022-07-19|2022-08-11	99.5576864638552	exact
hCoV-19/Denmark/DCGC-535638/2022|2022-06-19|2022-06-24	97.3436449226631	exact
hCoV-19/Germany/BY-RKI-I-841150/2022|2022-05-26|2022-06-07	99.8856104700064	exact
hCoV-19/Turkey/HSGM-GS5042/2022|2022-06-16|2022-07-05	99.8721528782424	exact
hCoV-19/Germany/BY-RKI-I-841248/2022|2022-05-26|2022-06-13	96.9408359695766	exact
hCoV-19/France/BRE-IPP49983/2022|2022-09-05|2022-09-16	97.916806892374	exact
hCoV-19/Denmark/DCGC-639201/2022|2022-12-28|2023-01-25	99.7948269483031	exact
hCoV-19/Denmark/DCGC-624991/2022|2022-12-11|2022-12-18	99.2968881412952	exact
hCoV-19/Denmark/DCGC-617773/2022|2022-11-28|2022-12-03	98.4864283071541	exact
hCoV-19/Denmark/DCGC-634389/2023|2023-01-02|2023-01-07	98.2439024390244	exact
hCoV-19/Denmark/DCGC-625142/2022|2022-12-13|2022-12-20	99.8620968013185	exact
hCoV-19/Denmark/DCGC-631156/2022|2022-12-22|2023-01-02	99.7948269483031	exact
hCoV-19/Denmark/DCGC-629568/2022|2022-12-22|2022-12-29	99.825063078217	exact
hCoV-19/Denmark/DCGC-622612/2022|2022-12-08|2022-12-14	99.2935239697225	exact
hCoV-19/Denmark/DCGC-613497/2022|2022-11-18|2022-11-23	99.2737054472092	exact
hCoV-19/Denmark/DCGC-629751/2022|2022-12-20|2022-12-29	96.5191363422345	exact
hCoV-19/Denmark/DCGC-635396/2023|2023-01-02|2023-01-10	99.4988395950355	exact
hCoV-19/Denmark/DCGC-633387/2022|2022-12-28|2023-01-06	99.8082422203532	exact
hCoV-19/Denmark/DCGC-612785/2022|2022-11-14|2022-11-22	99.9427879114222	exact
hCoV-19/Denmark/DCGC-631240/2022|2022-12-28|2023-01-03	99.7275021026072	exact
hCoV-19/Denmark/DCGC-623779/2022|2022-12-07|2022-12-15	99.0277544154752	exact
hCoV-19/Denmark/DCGC-629057/2022|2022-12-20|2022-12-29	98.7956265769554	exact
hCoV-19/Denmark/DCGC-621771/2022|2022-12-06|2022-12-13	99.8284618748108	exact
hCoV-19/Denmark/DCGC-616141/2022|2022-11-24|2022-11-30	95.9402643705224	exact
hCoV-19/Denmark/DCGC-624123/2022|2022-12-10|2022-12-16	99.7948269483031	exact
hCoV-19/Denmark/DCGC-637489/2023|2023-01-09|2023-01-14	99.7847364703508	exact
hCoV-19/Denmark/DCGC-633324/2022|2022-12-28|2023-01-06	99.7106812447435	exact
hCoV-19/Denmark/DCGC-635148/2023|2023-01-02|2023-01-10	99.8150079042077	exact
hCoV-19/Denmark/DCGC-639593/2023|2023-01-22|2023-01-27	99.7679892400807	exact
hCoV-19/Denmark/DCGC-618532/2022|2022-11-28|2022-12-06	99.273485587434	exact
hCoV-19/Denmark/DCGC-635971/2023|2023-01-04|2023-01-11	99.8520511096167	exact
hCoV-19/Denmark/DCGC-631371/2022|2022-12-26|2023-01-03	94.8898233809924	exact
hCoV-19/Denmark/DCGC-618900/2022|2022-12-01|2022-12-07	95.7632817753867	exact
hCoV-19/Denmark/DCGC-618944/2022|2022-12-01|2022-12-07	99.6470469595617	exact
hCoV-19/Denmark/DCGC-632039/2022|2022-12-30|2023-01-04	99.757779646762	exact
hCoV-19/Denmark/DCGC-639398/2023|2023-01-16|2023-01-25	99.1759443005617	exact
hCoV-19/Denmark/DCGC-625884/2022|2022-12-16|2022-12-21	99.7848016139879	exact
hCoV-19/Denmark/DCGC-635550/2023|2023-01-02|2023-01-10	99.542472666106	exact
hCoV-19/Denmark/DCGC-633437/2023|2023-01-01|2023-01-06	99.6065904505716	exact
hCoV-19/Denmark/DCGC-634892/2023|2023-01-03|2023-01-10	99.808338937458	exact
hCoV-19/Denmark/DCGC-634317/2023|2023-01-02|2023-01-07	99.8452481076535	exact
hCoV-19/Denmark/DCGC-638422/2023|2023-01-12|2023-01-18	99.8318253674616	exact
hCoV-19/Denmark/DCGC-611030/2022|2022-11-10|2022-11-16	99.3779421654338	exact
hCoV-19/Denmark/DCGC-639553/2023|2023-01-20|2023-01-27	99.0215198386012	exact
hCoV-19/Denmark/DCGC-632241/2022|2022-12-29|2023-01-04	85.9512195121951	exact
hCoV-19/Denmark/DCGC-638716/2023|2023-01-14|2023-01-25	98.7521442265649	exact
hCoV-19/Denmark/DCGC-638401/2023|2023-01-12|2023-01-18	99.8721872792708	exact
hCoV-19/Denmark/DCGC-635484/2023|2023-01-02|2023-01-10	99.7645555144462	exact
hCoV-19/Denmark/DCGC-633012/2023|2023-01-01|2023-01-06	99.7982515131137	exact
hCoV-19/Denmark/DCGC-635149/2023|2023-01-02|2023-01-10	98.5735912531539	exact
hCoV-19/Denmark/DCGC-630599/2022|2022-12-26|2023-01-02	99.5829269113047	exact
hCoV-19/Denmark/DCGC-628236/2022|2022-12-19|2022-12-24	99.808338937458	exact
hCoV-19/Denmark/DCGC-636533/2023|2023-01-05|2023-01-12	98.4902488231338	exact
hCoV-19/Denmark/DCGC-633704/2022|2022-12-28|2023-01-06	95.4391039655578	exact
hCoV-19/Denmark/DCGC-619163/2022|2022-11-29|2022-12-07	99.8016139878951	exact
hCoV-19/Denmark/DCGC-637990/2023|2023-01-10|2023-01-18	99.7478143913921	exact
hCoV-19/Denmark/DCGC-638536/2022|2022-12-28|2023-01-25	98.9340954942838	exact
hCoV-19/Denmark/DCGC-639053/2023|2023-01-13|2023-01-25	99.0383322125084	exact
hCoV-19/Denmark/DCGC-612343/2022|2022-11-14|2022-11-22	98.2610742995527	exact
hCoV-19/Denmark/DCGC-639591/2023|2023-01-18|2023-01-27	99.1187649254986	exact
hCoV-19/Denmark/DCGC-630280/2022|2022-12-26|2023-01-02	95.3247452154317	exact
hCoV-19/Denmark/DCGC-627997/2022|2022-12-19|2022-12-24	99.8318253674616	exact
hCoV-19/Denmark/DCGC-614972/2022|2022-11-20|2022-11-27	99.8082422203532	exact
hCoV-19/Denmark/DCGC-611493/2022|2022-11-13|2022-11-17	99.8117014122394	exact
hCoV-19/Denmark/DCGC-614758/2022|2022-11-21|2022-11-27	99.7140454163162	exact
hCoV-19/Denmark/DCGC-626828/2022|2022-12-14|2022-12-22	99.7881640887693	exact
hCoV-19/Denmark/DCGC-633998/2022|2022-12-28|2023-01-06	99.2935239697225	exact
hCoV-19/Denmark/DCGC-631858/2022|2022-12-30|2023-01-04	99.5425649994955	exact
hCoV-19/Denmark/DCGC-638758/2023|2023-01-16|2023-01-25	99.7140454163162	exact
hCoV-19/Denmark/DCGC-628032/2022|2022-12-19|2022-12-24	99.4014794889038	exact
hCoV-19/Denmark/DCGC-628243/2022|2022-12-19|2022-12-24	99.7981904409539	exact
hCoV-19/Denmark/DCGC-634318/2022|2022-12-24|2023-01-07	99.8082809189062	exact
hCoV-19/Denmark/DCGC-632342/2022|2022-12-29|2023-01-06	92.2168780061216	exact
hCoV-19/Denmark/DCGC-635143/2023|2023-01-02|2023-01-10	96.2026167972823	exact
hCoV-19/Denmark/DCGC-638847/2023|2023-01-15|2023-01-25	99.3275050437122	exact
hCoV-19/Denmark/DCGC-609869/2022|2022-11-09|2022-11-15	99.808338937458	exact
hCoV-19/Denmark/DCGC-615012/2022|2022-11-20|2022-11-27	99.5222876366695	exact
hCoV-19/Denmark/DCGC-622559/2022|2022-12-08|2022-12-14	95.7375946173255	exact
hCoV-19/Denmark/DCGC-636789/2023|2023-01-05|2023-01-13	99.7780094850493	exact
hCoV-19/Denmark/DCGC-511767/2022|2022-05-05|2022-05-12	94.1223940820444	exact
hCoV-19/Denmark/DCGC-514980/2022|2022-05-13|2022-05-18	97.4983187626093	exact
hCoV-19/Germany/BY-RKI-I-822589/2022|2022-05-16|2022-05-30	98.576428619506	exact
hCoV-19/Denmark/DCGC-548586/2022|2022-07-10|2022-07-18	99.6503026227303	exact
hCoV-19/Denmark/DCGC-549574/2022|2022-07-07|2022-07-21	98.9004707464694	exact
hCoV-19/Germany/NW-RKI-I-948861/2022|2022-08-12|2022-08-18	99.9291426257718	exact
hCoV-19/Denmark/DCGC-544519/2022|2022-07-03|2022-07-11	99.5830531271016	exact
hCoV-19/Denmark/DCGC-546495/2022|2022-07-06|2022-07-13	97.2427706792199	exact
hCoV-19/Denmark/DCGC-524737/2022|2022-05-30|2022-06-07	98.9273705447209	exact
hCoV-19/USA/MS-MSPHL-1337/2022|2022-07-07|2022-07-15	97.876421888672	exact
hCoV-19/Netherlands/NB-PAMM-F19-0246/2022|2022-06-19|2022-07-05	98.7675996893676	exact
hCoV-19/Denmark/DCGC-536170/2022|2022-06-15|2022-06-26	99.7713517148621	exact
hCoV-19/USA/IL-S22WGS2375/2022|2022-06-07|2022-06-22	98.4586390253752	exact
hCoV-19/Canada/AB-ABPHL-71662/2022|2022-06-14|2022-07-15	98.7448122279583	exact
hCoV-19/Canada/AB-ABPHL-72072/2022|2022-06-26|2022-07-15	98.6706255482826	exact
hCoV-19/Canada/AB-ABPHL-71061/2022|2022-06-08|2022-07-08	99.8515419394021	exact
hCoV-19/USA/CO-CDPHE-2103377285/2022|2022-06-16|2022-07-08	99.1653765901595	exact
hCoV-19/USA/MS-MSPHL-1298/2022|2022-06-23|2022-07-08	99.4043211953961	exact
hCoV-19/Australia/QLD0x00F5AA/2022|2022-06-13|2022-07-01	98.848678673624	exact
hCoV-19/Australia/QLD0x00FCC7/2022|2022-06-26|2022-07-12	99.0201690292602	exact
hCoV-19/Netherlands/NB-RIVM-104018/2022|2022-06-22|2022-07-11	97.1048645009258	exact
hCoV-19/Zambia/44915/2022|2022-06-19|2022-08-04	98.1995019182877	exact
hCoV-19/Denmark/DCGC-556036/2022|2022-07-22|2022-08-02	95.4068594485541	exact
hCoV-19/Denmark/DCGC-556452/2022|2022-07-28|2022-08-03	99.5292535305985	exact
hCoV-19/Denmark/DCGC-557937/2022|2022-07-27|2022-08-04	99.7646267652993	exact
hCoV-19/Zambia/44980/2022|2022-06-20|2022-08-04	94.1778286329676	exact
hCoV-19/Denmark/DCGC-555751/2022|2022-07-22|2022-08-02	99.8419636852724	exact
hCoV-19/Guatemala/4765-LNS/2022|2022-05-19|2022-06-27	99.071144914855	exact
hCoV-19/USA/WI-UW-12139/2022|2022-06-23|2022-07-06	97.5571076694672	exact
hCoV-19/Germany/SH-RKI-I-857763/2022|2022-05-23|2022-06-13	99.5086491216262	exact
hCoV-19/Denmark/DCGC-532063/2022|2022-06-16|2022-06-22	93.1338264963013	parent
hCoV-19/Switzerland/GR-ETHZ-38091218/2022|2022-07-18|2022-08-04	98.8102440008066	exact
hCoV-19/Germany/BY-RKI-I-881822/2022|2022-06-10|2022-07-19	97.0485293127819	exact
hCoV-19/Germany/RP-RKI-I-848384/2022|2022-05-31|2022-06-13	99.7881925766541	exact
hCoV-19/Denmark/DCGC-529380/2022|2022-06-08|2022-06-16	99.831876260928	exact
hCoV-19/Germany/NW-RKI-I-876774/2022|2022-06-15|2022-08-10	93.2254156289964	exact
hCoV-19/Japan/IC-11729/2022|2022-05-30|2022-07-01	97.6643220139333	exact
hCoV-19/Denmark/DCGC-527259/2022|2022-06-07|2022-06-14	99.0248823133826	exact
hCoV-19/Belgium/UZB_548202207137/2022|2022-07-11|2022-07-15	99.3319161858488	exact
hCoV-19/Germany/BY-RKI-I-834812/2022|2022-05-23|2022-05-30	99.8990374907451	exact
hCoV-19/Mexico/CHP-INMEGEN-80-140/2022|2022-07-04|2022-07-20	99.3033586861412	exact
hCoV-19/Belgium/ULG-26727/2022|2022-06-07|2022-06-16	96.6022201977258	exact
hCoV-19/USA/CO-CDPHE-2103374559/2022|2022-06-15|2022-07-02	99.8687487379686	exact
hCoV-19/Denmark/DCGC-522071/2022|2022-05-22|2022-06-01	99.8217888365837	exact
hCoV-19/Denmark/DCGC-526933/2022|2022-06-07|2022-06-13	94.1223940820444	exact
hCoV-19/Ireland/OY-NVRL-S22IRL00342951/2022|2022-06-01|2022-06-17	99.1463373485845	exact
hCoV-19/Ireland/D-NVRL-S22IRL00357567/2022|2022-06-14|2022-07-01	99.942639268482	exact
hCoV-19/Denmark/DCGC-529705/2022|2022-06-08|2022-06-16	99.8352387357095	exact
hCoV-19/Denmark/DCGC-529192/2022|2022-06-09|2022-06-16	99.7915265635508	exact
hCoV-19/Ireland/D-NVRL-S22IRL00336024/2022|2022-05-24|2022-06-09	99.841414448156	exact
hCoV-19/Germany/BY-RKI-I-845557/2022|2022-05-30|2022-06-13	99.7274012250118	exact
hCoV-19/Denmark/DCGC-557839/2022|2022-07-30|2022-08-04	99.8251513113652	exact
hCoV-19/Ireland/D-NVRL-S22IRL00343407/2022|2022-06-01|2022-06-17	99.9393816932714	exact
hCoV-19/Germany/HH-RKI-I-859685/2022|2022-06-03|2022-06-13	98.9466244867739	exact
hCoV-19/Ireland/WD-NVRL-S22IRL00358084/2022|2022-06-14|2022-07-01	99.3420386678814	exact
hCoV-19/Sweden/01_SE100_22CS505448/2022|2022-05-21|2022-06-07	98.794533427353	exact
hCoV-19/Denmark/DCGC-533212/2022|2022-06-14|2022-06-22	99.1526563550773	exact
hCoV-19/Australia/QLD0x00F9C4/2022|2022-06-21|2022-07-04	98.8959574539702	exact
hCoV-19/Denmark/DCGC-536573/2022|2022-06-21|2022-06-28	99.4384667114997	exact
hCoV-19/Australia/QLD0x00FB7A/2022|2022-06-21|2022-07-12	99.057492931197	exact
hCoV-19/Australia/QLD0x00F7CD/2022|2022-06-17|2022-07-01	99.1987880828143	exact
hCoV-19/Australia/QLD0x00F851/2022|2022-06-16|2022-07-01	99.1280929136509	exact
hCoV-19/Australia/QLD0x00FB07/2022|2022-06-20|2022-07-07	98.8183807439825	exact
hCoV-19/Denmark/DCGC-547737/2022|2022-06-30|2022-07-15	92.4445191661063	exact
hCoV-19/Australia/NSW-SAVID-12787/2022|2022-06-30|2022-07-15	99.6963255390222	exact
hCoV-19/Germany/BY-RKI-I-837819/2022|2022-05-17|2022-05-31	99.855287070068	exact
hCoV-19/Australia/QLD0x00FB13/2022|2022-06-22|2022-07-07	98.2629187005555	exact
hCoV-19/Australia/QLD0x00FA32/2022|2022-06-23|2022-07-07	98.9900690119509	exact
hCoV-19/Australia/QLD0x00FCF7/2022|2022-06-14|2022-07-12	99.2358188857095	exact
hCoV-19/Australia/QLD0x00FBFF/2022|2022-07-01|2022-07-12	98.7510520114459	exact
hCoV-19/Australia/QLD0x00FAFC/2022|2022-06-20|2022-07-07	99.2829489984851	exact
hCoV-19/Australia/NSW-SAVID-12558/2022|2022-06-05|2022-06-30	99.6996996996997	exact
hCoV-19/Australia/QLD0x00FBAB/2022|2022-06-17|2022-07-12	99.8451439151658	exact
hCoV-19/Australia/QLD0x00FD50/2022|2022-06-14|2022-07-15	99.7980138023902	exact
hCoV-19/Australia/QLD0x00FE23/2022|2022-06-29|2022-07-15	99.0304662514728	exact
hCoV-19/Australia/QLD0x00F8DE/2022|2022-06-22|2022-07-04	98.9597710823094	exact
hCoV-19/Australia/QLD0x00FC16/2022|2022-06-30|2022-07-12	98.7813499410874	exact
hCoV-19/Australia/QLD0x00FCE9/2022|2022-06-15|2022-07-12	99.3401784211412	exact
hCoV-19/Australia/QLD0x00FCE6/2022|2022-06-15|2022-07-12	99.4714694495876	exact
hCoV-19/Australia/QLD0x00F7C4/2022|2022-06-17|2022-07-01	96.4012792459182	exact
hCoV-19/Australia/QLD0x00FC35/2022|2022-06-27|2022-07-12	98.3167816865847	exact
hCoV-19/Australia/QLD0x00FD57/2022|2022-06-13|2022-07-15	99.1213600403972	exact
hCoV-19/Australia/QLD0x00F8A8/2022|2022-06-20|2022-07-04	98.7072883352971	exact
hCoV-19/Denmark/DCGC-545920/2022|2022-07-07|2022-07-13	99.6872898453262	exact
hCoV-19/Denmark/DCGC-539033/2022|2022-06-25|2022-06-30	99.8184812934889	exact
hCoV-19/Denmark/DCGC-532714/2022|2022-06-16|2022-06-22	99.8016139878951	exact
hCoV-19/Ireland/D-NVRL-S22IRL00360779/2022|2022-06-15|2022-07-07	98.9641326719978	exact
hCoV-19/Canada/AB-ABPHL-71972/2022|2022-06-22|2022-07-15	99.2678318375059	exact
hCoV-19/Denmark/DCGC-534976/2022|2022-06-16|2022-06-24	99.6368527236046	exact
hCoV-19/Denmark/DCGC-546924/2022|2022-07-08|2022-07-13	99.004707464694	exact
hCoV-19/Denmark/DCGC-532307/2022|2022-06-16|2022-06-22	99.794951090793	exact
hCoV-19/Denmark/DCGC-544748/2022|2022-07-03|2022-07-11	99.8251513113652	exact
hCoV-19/Denmark/DCGC-536884/2022|2022-06-21|2022-06-28	99.1997310020175	exact
hCoV-19/Denmark/DCGC-536965/2022|2022-06-21|2022-06-28	99.1358439811701	exact
hCoV-19/Denmark/DCGC-542094/2022|2022-06-30|2022-07-06	99.0147948890383	exact
hCoV-19/Denmark/DCGC-539276/2022|2022-06-20|2022-06-30	99.0083700292447	exact
hCoV-19/Ireland/KE-NVRL-S22IRL00394146/2022|2022-07-05|2022-08-11	98.5626075513716	exact
hCoV-19/Germany/BE-ChVir-LB-220715-8538/2022|2022-07-11|2022-07-18	99.7366377418375	exact
hCoV-19/Netherlands/GE-RIVM-103652/2022|2022-06-19|2022-07-11	97.698442074094	exact
hCoV-19/Germany/BE-ChVir-LB-220715-85935/2022|2022-07-11|2022-07-18	99.1457608805754	exact
hCoV-19/Denmark/DCGC-540831/2022|2022-06-26|2022-07-03	98.4569353862704	exact
hCoV-19/Ireland/LH-NVRL-S22IRL00417933/2022|2022-07-19|2022-08-11	99.8751560549313	exact
hCoV-19/Ireland/D-NVRL-S22IRL00394678/2022|2022-07-05|2022-08-07	99.8821310702499	exact
hCoV-19/Belgium/rega-43995/2022|2022-07-10|2022-08-25	99.9763808752573	exact
hCoV-19/Ireland/CO-NVRL-S22IRL00396375/2022|2022-07-05|2022-08-05	98.9438877079326	exact
hCoV-19/Australia/QLD0x0114CE/2022|2022-09-13|2022-09-25	99.6195926611682	exact
hCoV-19/Australia/QLD0x010A71/2022|2022-08-02|2022-08-18	99.0674970543679	exact
hCoV-19/Australia/QLD0x011322/2022|2022-09-06|2022-09-20	99.0136340683387	exact
hCoV-19/Australia/QLD0x01005D/2022|2022-07-04|2022-07-21	98.1516396202276	exact
hCoV-19/Australia/QLD0x011386/2022|2022-09-09|2022-09-20	99.0876956741289	exact
hCoV-19/Germany/BE-RKI-I-853435/2022|2022-05-30|2022-06-13	99.4743581103848	exact
hCoV-19/Australia/QLD0x0103FB/2022|2022-07-16|2022-08-01	88.9883857936374	exact
hCoV-19/Australia/QLD0x01131A/2022|2022-09-06|2022-09-20	98.3302474330921	exact
hCoV-19/Australia/QLD0x0112F3/2022|2022-09-07|2022-09-20	98.7409527015654	exact
hCoV-19/Canada/AB-ABPHL-75035/2022|2022-07-22|2022-08-24	94.2335594020987	exact
hCoV-19/Germany/BW-RKI-I-950382/2022|2022-08-06|2022-08-18	99.4565033926341	exact
hCoV-19/Denmark/DCGC-591598/2022|2022-10-02|2022-10-11	99.1862811028917	exact
hCoV-19/Denmark/DCGC-582513/2022|2022-09-18|2022-09-23	99.3140551445864	exact
hCoV-19/Denmark/DCGC-594686/2022|2022-09-29|2022-10-18	99.8184263618023	exact
hCoV-19/Denmark/DCGC-578992/2022|2022-09-10|2022-09-15	99.7612642905178	exact
hCoV-19/Ireland/TA-NVRL-S22IRL00432589/2022|2022-08-14|2022-09-01	99.4905017376928	exact
hCoV-19/USA/CO-CDPHE-2103587298/2022|2022-07-21|2022-09-06	98.886046981221	exact
hCoV-19/Japan/TKYnat4975/2022|2022-07-19|2022-08-23	92.1788836583726	exact
hCoV-19/USA/CO-CDPHE-2103585772/2022|2022-07-31|2022-09-06	98.9466244867739	exact
hCoV-19/Ireland/D-NVRL-S22IRL00418244/2022|2022-07-19|2022-08-07	98.8179430187917	exact
hCoV-19/Denmark/DCGC-590030/2022|2022-10-02|2022-10-07	99.7982515131137	exact
hCoV-19/Denmark/DCGC-537859/2022|2022-06-22|2022-06-29	99.502353732347	exact
hCoV-19/Belgium/ULG-27625/2022|2022-07-10|2022-08-01	99.6929513783446	exact
hCoV-19/Denmark/DCGC-563043/2022|2022-08-03|2022-08-16	99.7108271687962	exact
hCoV-19/Denmark/DCGC-561774/2022|2022-08-06|2022-08-12	99.7478143913921	exact
hCoV-19/Ireland/MH-NVRL-S22IRL00343170/2022|2022-06-01|2022-06-17	99.9223943044168	exact
hCoV-19/Denmark/DCGC-549306/2022|2022-07-12|2022-07-19	99.058507061197	exact
hCoV-19/Iceland/L-822/2022|2022-08-02|2022-08-08	99.0181573638198	exact
hCoV-19/Denmark/DCGC-544239/2022|2022-07-03|2022-07-11	99.7915265635508	exact
hCoV-19/Belgium/UZA-UA-CV8526188953/2022|2022-06-15|2022-06-20	98.5696977855556	exact
hCoV-19/Germany/BW-RKI-I-935003/2022|2022-07-26|2022-08-11	99.9426005334774	exact
hCoV-19/Ireland/MH-NVRL-S22IRL00343169/2022|2022-06-01|2022-06-17	99.8886526976415	exact
hCoV-19/USA/IL-S22WGS3814/2022|2022-07-31|2022-08-17	99.6570275722932	exact
hCoV-19/Germany/BW-RKI-I-910417/2022|2022-07-09|2022-07-19	99.2057615938615	exact
hCoV-19/Ireland/MH-NVRL-S22IRL00343165/2022|2022-06-01|2022-06-17	99.8312919661234	exact
hCoV-19/Belgium/ULG-27814/2022|2022-07-26|2022-08-05	99.5377399871782	exact
hCoV-19/Denmark/DCGC-551488/2022|2022-07-14|2022-07-24	99.3476798924008	exact
hCoV-19/Germany/BW-RKI-I-914927/2022|2022-07-08|2022-07-19	98.8520106695479	exact
hCoV-19/Eswatini/ILRI_M03298/2022|2022-04-08|2022-06-07	99.424687952091	exact
hCoV-19/Germany/NW-RKI-I-841724/2022|2022-05-23|2022-06-13	99.3819864239641	exact
hCoV-19/Australia/QLD0x00FE0D/2022|2022-07-02|2022-07-15	98.206232752238	exact
hCoV-19/Denmark/DCGC-526536/2022|2022-06-01|2022-06-10	95.3611886113819	parent
hCoV-19/Denmark/DCGC-546845/2022|2022-07-07|2022-07-13	99.4083834750748	exact
hCoV-19/Netherlands/ZH-EMC-6546/2022|2022-07-22|2022-08-01	97.9041712104689	exact
hCoV-19/Denmark/DCGC-551406/2022|2022-07-11|2022-07-24	99.5999865541699	parent
hCoV-19/France/PDL-IPP42328/2022|2022-06-27|2022-07-18	97.2109141069206	exact
hCoV-19/Australia/QLD0x00F2B2/2022|2022-06-02|2022-06-20	98.7615265531399	parent
hCoV-19/Germany/BY-RKI-I-885137/2022|2022-06-17|2022-08-10	98.3951821821485	exact
hCoV-19/Italy/SIC-CQRC-3422053125-2022/2022|2022-07-21|2022-08-11	99.0778757488053	exact
hCoV-19/Ireland/TA-NVRL-S22IRL00381500/2022|2022-06-28|2022-08-05	99.645820684072	exact
hCoV-19/Reunion/ChuReu-722070669601/2022|2022-07-04|2022-07-29	97.5477298792417	exact
hCoV-19/Ireland/D-NVRL-S22IRL00356789/2022|2022-06-13|2022-07-07	99.6559400930986	exact
hCoV-19/Eswatini/ILRI_M03275/2022|2022-04-29|2022-06-07	99.3135935397039	exact
hCoV-19/Denmark/DCGC-552608/2022|2022-07-15|2022-07-26	99.7334952602638	exact
hCoV-19/Germany/BY-RKI-I-949411/2022|2022-08-08|2022-08-18	99.1656293106349	exact
hCoV-19/Germany/BW-RKI-I-775362/2022|2022-04-25|2022-05-05	99.8953303845764	exact
hCoV-19/Ireland/WW-NVRL-S22IRL00357850/2022|2022-06-14|2022-06-30	99.8687001312999	exact
hCoV-19/Denmark/DCGC-531659/2022|2022-06-17|2022-06-22	92.9207704460654	parent
hCoV-19/Denmark/DCGC-529066/2022|2022-06-09|2022-06-16	97.5562203771555	exact
hCoV-19/Denmark/DCGC-531393/2022|2022-06-15|2022-06-22	99.2705637164274	exact
hCoV-19/Denmark/DCGC-550717/2022|2022-07-15|2022-07-22	97.8150526068103	exact
hCoV-19/Denmark/DCGC-543286/2022|2022-07-01|2022-07-07	99.1862811028917	exact
hCoV-19/Denmark/DCGC-528475/2022|2022-06-10|2022-06-15	98.2554035429762	exact
hCoV-19/Germany/BY-RKI-I-949480/2022|2022-08-10|2022-08-18	99.9125256535343	exact
hCoV-19/Denmark/DCGC-529436/2022|2022-06-09|2022-06-16	98.7562607146459	exact
hCoV-19/Denmark/DCGC-534887/2022|2022-06-18|2022-06-24	99.8252042085448	exact
hCoV-19/Germany/NW-RKI-I-875417/2022|2022-06-22|2022-07-01	99.9057968576523	exact
hCoV-19/Denmark/DCGC-538621/2022|2022-06-25|2022-06-30	95.119163669367	exact
hCoV-19/Germany/NW-RKI-I-861142/2022|2022-06-02|2022-06-13	99.5962722470814	parent
hCoV-19/Ireland/MN-NVRL-S22IRL00356324/2022|2022-06-13|2022-07-07	99.8380894555758	exact
hCoV-19/Denmark/DCGC-539308/2022|2022-06-25|2022-06-30	98.937779421157	exact
hCoV-19/Denmark/DCGC-555094/2022|2022-07-25|2022-08-01	97.455376651316	exact
hCoV-19/Germany/NW-RKI-I-887625/2022|2022-06-16|2022-07-19	99.1084345456381	exact
hCoV-19/England/LOND-1294752/2022|2022-06-22|2022-07-18	98.9023162134945	exact
hCoV-19/Germany/BW-RKI-I-907492/2022|2022-07-08|2022-07-19	91.4073276587155	exact
hCoV-19/Denmark/DCGC-534101/2022|2022-06-18|2022-06-23	99.6436855020337	exact
hCoV-19/Denmark/DCGC-528828/2022|2022-06-08|2022-06-15	99.1697199905879	exact
hCoV-19/Denmark/DCGC-532918/2022|2022-06-14|2022-06-22	97.9327036202898	exact
hCoV-19/Denmark/DCGC-551162/2022|2022-07-15|2022-07-22	97.1494840162695	exact
hCoV-19/Australia/QLD0x00F74F/2022|2022-06-17|2022-07-01	99.1014034261098	exact
hCoV-19/Denmark/DCGC-551786/2022|2022-07-14|2022-07-24	98.7831523748697	exact
hCoV-19/Denmark/DCGC-537213/2022|2022-06-20|2022-06-28	99.4823355406904	exact
hCoV-19/Denmark/DCGC-529072/2022|2022-06-09|2022-06-16	99.7176375676493	exact
hCoV-19/Denmark/DCGC-548712/2022|2022-07-09|2022-07-18	95.5023698275572	exact
hCoV-19/Germany/BW-RKI-I-867710/2022|2022-06-08|2022-06-21	99.7468439883886	exact
hCoV-19/Canada/AB-ABPHL-70168/2022|2022-05-28|2022-06-24	98.9141797336031	exact
hCoV-19/Ireland/WD-NVRL-S22IRL00358100/2022|2022-06-14|2022-07-01	99.9291641368144	exact
hCoV-19/Germany/NW-RKI-I-894062/2022|2022-06-28|2022-07-19	99.717390572957	exact
hCoV-19/Denmark/DCGC-548266/2022|2022-07-09|2022-07-15	99.6235167568658	exact
hCoV-19/Denmark/DCGC-544538/2022|2022-07-03|2022-07-11	92.9611079364012	exact
hCoV-19/Denmark/DCGC-548434/2022|2022-07-10|2022-07-18	98.6676111448425	exact
hCoV-19/Denmark/DCGC-550337/2022|2022-07-11|2022-07-21	98.4268378769034	exact
hCoV-19/Denmark/DCGC-537106/2022|2022-06-20|2022-06-28	98.7932367474537	exact
hCoV-19/Germany/BY-RKI-I-875474/2022|2022-06-22|2022-07-01	97.5372607071965	exact
hCoV-19/Denmark/DCGC-539646/2022|2022-06-23|2022-06-30	99.357961612155	exact
hCoV-19/Italy/APU-IZSPB-PT7074/2022|2022-07-05|2022-07-13	99.3876795747401	exact
hCoV-19/Germany/BY-RKI-I-869071/2022|2022-06-11|2022-06-21	99.8923392658884	exact
hCoV-19/Denmark/DCGC-534655/2022|2022-06-19|2022-06-24	99.4554438804666	exact
hCoV-19/Germany/BY-RKI-I-895839/2022|2022-06-30|2022-07-19	99.6433738182552	exact
hCoV-19/Denmark/DCGC-549912/2022|2022-07-15|2022-07-21	99.8319779555078	exact
hCoV-19/Ireland/RN-NVRL-S22IRL00361545/2022|2022-06-16|2022-07-20	99.9392835458409	exact
hCoV-19/Denmark/DCGC-548624/2022|2022-07-09|2022-07-18	99.357961612155	exact
hCoV-19/Ireland/CN-NVRL-S22IRL00343600/2022|2022-06-01|2022-06-17	99.6761789111516	exact
hCoV-19/Denmark/DCGC-540042/2022|2022-06-26|2022-07-01	99.8285656660728	exact
hCoV-19/Ireland/CW-NVRL-S22IRL00336618/2022|2022-05-24|2022-06-09	99.9561492275518	exact
hCoV-19/Germany/BB-RKI-I-915117/2022|2022-07-11|2022-07-19	96.9203265195979	exact
hCoV-19/Ireland/D-NVRL-S22IRL00335655/2022|2022-05-24|2022-06-09	99.7401370186629	exact
hCoV-19/Germany/BW-RKI-I-879645/2022|2022-06-27|2022-07-01	99.9057968576523	exact
hCoV-19/Denmark/DCGC-543843/2022|2022-06-30|2022-07-08	97.3511714679485	exact
hCoV-19/Denmark/DCGC-533701/2022|2022-06-15|2022-06-23	98.8470200679014	exact
hCoV-19/Denmark/DCGC-536760/2022|2022-06-20|2022-06-28	97.0957006958217	exact
hCoV-19/Denmark/DCGC-542175/2022|2022-06-28|2022-07-06	99.5630105213621	exact
hCoV-19/Denmark/DCGC-552202/2022|2022-07-18|2022-07-26	98.9108877609331	exact
hCoV-19/Denmark/DCGC-543947/2022|2022-07-03|2022-07-08	99.6436855020337	exact
hCoV-19/Denmark/DCGC-551298/2022|2022-07-11|2022-07-24	98.5982722108306	exact
hCoV-19/Denmark/DCGC-552480/2022|2022-07-18|2022-07-26	99.5899021815859	exact
hCoV-19/Denmark/DCGC-551226/2022|2022-07-11|2022-07-24	98.6016336683586	exact
hCoV-19/Denmark/DCGC-553854/2022|2022-07-19|2022-07-28	99.801219635457	exact
hCoV-19/Denmark/DCGC-540019/2022|2022-06-26|2022-07-01	99.788228175737	exact
hCoV-19/Denmark/DCGC-546204/2022|2022-07-08|2022-07-13	99.6537698746176	exact
hCoV-19/Denmark/DCGC-550699/2022|2022-07-15|2022-07-22	98.9949241991327	exact
hCoV-19/Denmark/DCGC-551425/2022|2022-07-14|2022-07-24	98.9949241991327	exact
hCoV-19/Denmark/DCGC-549109/2022|2022-07-11|2022-07-19	99.9932541824069	exact
hCoV-19/Denmark/DCGC-552850/2022|2022-07-20|2022-07-27	99.6974688224814	exact
hCoV-19/Denmark/DCGC-549188/2022|2022-07-11|2022-07-19	99.6334532736994	exact
hCoV-19/Denmark/DCGC-555453/2022|2022-07-25|2022-08-01	99.3814918148509	exact
hCoV-19/Denmark/DCGC-557900/2022|2022-07-27|2022-08-04	99.8621802413526	exact
hCoV-19/Denmark/DCGC-553134/2022|2022-07-19|2022-07-27	96.369326020391	exact
hCoV-19/Denmark/DCGC-547060/2022|2022-07-08|2022-07-14	99.8621107150064	exact
hCoV-19/Denmark/DCGC-544398/2022|2022-07-04|2022-07-11	99.778143803153	exact
hCoV-19/Denmark/DCGC-551505/2022|2022-07-14|2022-07-24	99.3176241218192	exact
hCoV-19/Denmark/DCGC-554170/2022|2022-07-11|2022-07-28	97.5158828868197	exact
hCoV-19/Denmark/DCGC-546097/2022|2022-07-07|2022-07-13	99.573094893946	exact
hCoV-19/Denmark/DCGC-555541/2022|2022-07-24|2022-08-01	99.7646979730411	exact
hCoV-19/Denmark/DCGC-552797/2022|2022-07-21|2022-07-27	99.7110020834733	exact
hCoV-19/Denmark/DCGC-550608/2022|2022-07-15|2022-07-22	99.788228175737	exact
hCoV-19/Denmark/DCGC-543766/2022|2022-07-03|2022-07-08	99.6638542472016	exact
hCoV-19/Denmark/DCGC-547356/2022|2022-07-07|2022-07-14	99.7041917375374	exact
hCoV-19/Denmark/DCGC-549275/2022|2022-07-12|2022-07-19	99.7646979730411	exact
hCoV-19/Denmark/DCGC-542320/2022|2022-06-30|2022-07-06	99.791589633265	exact
hCoV-19/Denmark/DCGC-558030/2022|2022-07-22|2022-08-06	97.9898483982655	exact
hCoV-19/Denmark/DCGC-543920/2022|2022-06-30|2022-07-08	98.9176106759891	exact
hCoV-19/Denmark/DCGC-553873/2022|2022-07-21|2022-07-28	99.7512521429292	exact
hCoV-19/Denmark/DCGC-555504/2022|2022-07-25|2022-08-01	98.3259941510639	exact
hCoV-19/Denmark/DCGC-556672/2022|2022-07-27|2022-08-03	99.8252042085448	exact
hCoV-19/Denmark/DCGC-542753/2022|2022-06-29|2022-07-06	99.8184812934889	exact
hCoV-19/Denmark/DCGC-545974/2022|2022-07-07|2022-07-13	99.6134323842818	exact
hCoV-19/Denmark/DCGC-556565/2022|2022-07-28|2022-08-03	99.573094893946	exact
hCoV-19/Denmark/DCGC-553681/2022|2022-07-20|2022-07-27	99.4319136777707	exact
hCoV-19/Germany/BW-RKI-I-928895/2022|2022-07-20|2022-08-11	99.0276889950543	exact
hCoV-19/Denmark/DCGC-549841/2022|2022-07-15|2022-07-21	98.8066825775656	exact
hCoV-19/Ireland/D-NVRL-S22IRL00418252/2022|2022-07-19|2022-08-07	99.959522363894	exact
hCoV-19/Germany/BY-RKI-I-949540/2022|2022-08-09|2022-08-18	99.8216869091276	exact
hCoV-19/Canada/un-NML-465316/2022|2022-07-11|2022-07-29	91.8563480020233	exact
hCoV-19/Canada/un-NML-465317/2022|2022-07-11|2022-07-29	98.361153262519	exact
hCoV-19/Denmark/DCGC-552471/2022|2022-07-17|2022-07-26	99.8520958687687	exact
hCoV-19/Germany/BY-RKI-I-986190/2022|2022-09-15|2022-09-28	97.7895905527706	exact
hCoV-19/Brazil/PR-NVBS22229GENOV829480011432/2022|2022-07-05|2022-08-31	98.9802786565255	exact
hCoV-19/Brazil/ES-LACENES-321241769/2022|2022-06-14|2022-08-15	98.9671298321165	exact
hCoV-19/Brazil/RJ-LNN09120/2022|2022-05-24|2022-10-10	99.404501564445	exact
hCoV-19/Ireland/LS-NVRL-S22IRL00426843/2022|2022-08-02|2022-09-15	96.1748633879781	exact
hCoV-19/Canada/AB-ABPHL-77801/2022|2022-08-11|2022-09-09	99.9527904232001	exact
hCoV-19/Brazil/RJ-LNN09622/2022|2022-07-05|2022-10-10	99.4314167479729	exact
hCoV-19/Brazil/RJ-LNN10003/2022|2022-07-21|2022-10-10	90.8843308675185	exact
hCoV-19/Japan/TKYnat3315/2022|2022-06-22|2022-07-26	99.2907324615954	exact
hCoV-19/Japan/TKYnat3583/2022|2022-07-01|2022-07-26	99.8823489865206	exact
hCoV-19/Japan/TKYkbm32507/2022|2022-07-11|2022-08-09	99.1221579443024	exact
hCoV-19/Japan/TKYnat3924/2022|2022-07-05|2022-08-03	98.0369088036573	exact
hCoV-19/Japan/TKYnat4643/2022|2022-07-12|2022-08-18	99.8083969209049	exact
hCoV-19/Japan/TKYnat3169/2022|2022-06-19|2022-07-26	99.8319271236008	exact
hCoV-19/Japan/TKYmbc0734/2022|2022-07-04|2022-08-18	99.131985331225	exact
hCoV-19/Japan/PG-280506/2022|2022-07-09|2022-08-10	99.5592193808883	exact
hCoV-19/Japan/TKYnat3919/2022|2022-07-05|2022-08-03	99.4890584557464	exact
hCoV-19/Japan/TKYmbc0536/2022|2022-07-04|2022-08-18	99.5996366450224	exact
hCoV-19/Japan/TKYnat4307/2022|2022-07-09|2022-08-02	99.791589633265	exact
hCoV-19/Germany/NW-RKI-I-886729/2022|2022-06-11|2022-07-19	99.5054335026747	exact
hCoV-19/Japan/TKYmbc0169/2022|2022-07-01|2022-07-26	99.4482387376779	exact
hCoV-19/Japan/TKYmbc0535/2022|2022-07-04|2022-08-18	99.6702890017831	exact
hCoV-19/Japan/TKYnat4482/2022|2022-07-11|2022-08-18	99.7546136004572	exact
hCoV-19/Japan/TKYnat4405/2022|2022-07-10|2022-08-02	99.8285656660728	exact
hCoV-19/Japan/TKYnat3327/2022|2022-06-23|2022-07-26	99.8520958687687	exact
hCoV-19/Japan/PG-275865/2022|2022-07-02|2022-07-29	99.3337371290127	exact
hCoV-19/Japan/TKYnat4432/2022|2022-07-10|2022-08-02	99.8756260714646	exact
hCoV-19/Japan/TKYnat4516/2022|2022-07-11|2022-08-18	99.8352885811288	exact
hCoV-19/Japan/TKYnat2364/2022|2022-06-10|2022-07-15	99.4083834750748	exact
hCoV-19/Japan/TKYkbm32695/2022|2022-07-08|2022-08-09	99.9125256535343	exact
hCoV-19/Japan/TKYkbm29472/2022|2022-07-05|2022-08-09	99.8586952864785	exact
hCoV-19/Japan/PG-280502/2022|2022-07-09|2022-08-10	98.2639122535496	exact
hCoV-19/Japan/PG-286004/2022|2022-07-17|2022-08-10	99.3943879954243	exact
hCoV-19/Japan/PG-286682/2022|2022-07-22|2022-08-10	97.5876455151067	exact
hCoV-19/USA/TX-KVI10772/2022|2022-07-20|2022-08-15	92.2248763583757	exact
hCoV-19/Japan/TKYnat4812/2022|2022-07-15|2022-08-18	99.3546001546271	exact
hCoV-19/Japan/TKYK48980/2022|2022-07-20|2022-08-17	99.8487344112407	exact
hCoV-19/Japan/TKYkbm35228/2022|2022-07-11|2022-08-18	99.6534670120782	exact
hCoV-19/Japan/TKYnat4820/2022|2022-07-16|2022-08-18	99.4117449326028	exact
hCoV-19/Japan/TKYnat3599/2022|2022-07-01|2022-07-26	98.5007899425191	exact
hCoV-19/Japan/TKYkbm36117/2022|2022-07-12|2022-08-18	99.8315420639466	exact
hCoV-19/Japan/TKYnat3847/2022|2022-07-04|2022-08-03	92.161081044741	exact
hCoV-19/Japan/TKYS16431/2022|2022-06-18|2022-07-15	99.6907459074255	exact
hCoV-19/Japan/TKYkbm35816/2022|2022-07-12|2022-08-18	99.128620933284	exact
hCoV-19/Japan/TKYnat2645/2022|2022-06-16|2022-07-15	99.6067094692259	exact
hCoV-19/Japan/TKYnat3635/2022|2022-07-02|2022-07-26	99.8588187838247	exact
hCoV-19/Canada/un-NML-446824/2022|2022-06-06|2022-07-07	99.9730230989715	exact
hCoV-19/Japan/PG-285588/2022|2022-07-19|2022-08-10	98.9267209474463	exact
hCoV-19/Japan/TKYnat3823/2022|2022-07-04|2022-08-03	99.7613365155131	exact
hCoV-19/Japan/TKYnat3982/2022|2022-07-05|2022-08-03	99.8588187838247	exact
hCoV-19/Japan/TKYnat3696/2022|2022-07-02|2022-07-26	99.8621524392294	exact
hCoV-19/Japan/TKYnat4611/2022|2022-07-12|2022-08-18	99.8453729537127	exact
hCoV-19/Japan/TKYmbc0001/2022|2022-07-01|2022-07-26	94.2603371126737	exact
hCoV-19/Japan/TKYnat3978/2022|2022-07-05|2022-08-03	99.7378063128172	exact
hCoV-19/Japan/TKYmbc0690/2022|2022-07-04|2022-08-18	98.835918312418	exact
hCoV-19/Japan/PG-281643/2022|2022-07-19|2022-08-10	98.9132629029002	exact
hCoV-19/Japan/TKYmbc0120/2022|2022-07-01|2022-07-26	99.717390572957	exact
hCoV-19/Japan/TKYnat4849/2022|2022-07-16|2022-08-18	99.0823220948603	exact
hCoV-19/Japan/TKYnat4237/2022|2022-07-08|2022-08-02	99.8386500386568	exact
hCoV-19/Japan/TKYkbm33839/2022|2022-07-11|2022-08-10	98.6341199540199	exact
hCoV-19/Japan/TKYnat4483/2022|2022-07-11|2022-08-18	99.2705637164274	exact
hCoV-19/Japan/TKYK48835/2022|2022-07-12|2022-08-05	99.8588187838247	exact
hCoV-19/Japan/TKYnat4239/2022|2022-07-08|2022-08-02	99.784866718209	exact
hCoV-19/Japan/TKYnat4064/2022|2022-07-06|2022-08-03	97.1965444216612	exact
hCoV-19/Japan/TKYnat4847/2022|2022-07-16|2022-08-18	98.6218024135265	exact
hCoV-19/Japan/PG-287539/2022|2022-07-18|2022-08-10	99.8620550434022	exact
hCoV-19/Japan/TKYmbc0343/2022|2022-07-02|2022-08-18	97.8131413383575	exact
hCoV-19/Japan/TKYnat3671/2022|2022-07-02|2022-07-26	99.7075531950654	exact
hCoV-19/Japan/TKYnat4256/2022|2022-07-08|2022-08-02	99.798312548321	exact
hCoV-19/Japan/TKYnat4777/2022|2022-07-15|2022-08-18	98.4402837070154	exact
hCoV-19/Japan/TKYnat4719/2022|2022-07-14|2022-08-18	99.8554573262967	exact
hCoV-19/Japan/TKYnat4257/2022|2022-07-08|2022-08-02	97.885643214898	exact
hCoV-19/Denmark/DCGC-557687/2022|2022-07-27|2022-08-04	99.8252042085448	exact
hCoV-19/Belgium/ULG-27862/2022|2022-08-01|2022-08-10	99.0588949605343	exact
hCoV-19/Canada/un-NML-466790/2022|2022-07-12|2022-07-29	99.7234867644579	exact
hCoV-19/France/IDF-IPP42653/2022|2022-06-27|2022-07-18	99.1890982503365	exact
hCoV-19/Germany/BY-RKI-I-889180/2022|2022-06-18|2022-07-19	99.6467382161962	exact
hCoV-19/Denmark/DCGC-528526/2022|2022-06-10|2022-06-15	98.2083431375844	exact
hCoV-19/France/IDF-IPP40905/2022|2022-06-20|2022-07-11	99.0377821888773	exact
hCoV-19/France/PDL-IPP41356/2022|2022-06-20|2022-07-11	99.8889748679474	exact
hCoV-19/Denmark/DCGC-555183/2022|2022-07-25|2022-08-01	99.8352885811288	exact
hCoV-19/Germany/BY-RKI-I-885129/2022|2022-06-18|2022-08-10	93.590821922417	exact
hCoV-19/Netherlands/NB-MVD-CWGS2202839/2022|2022-07-05|2022-07-20	99.3152995143011	exact
hCoV-19/France/GES-HMN-22062010389/2022|2022-05-27|2022-06-23	95.7945025737644	exact
hCoV-19/Denmark/DCGC-533734/2022|2022-06-15|2022-06-23	99.6907459074255	exact
hCoV-19/Denmark/DCGC-528237/2022|2022-06-10|2022-06-15	98.3831389290396	exact
hCoV-19/France/BRE-IPP44622/2022|2022-07-04|2022-07-25	99.6433618195276	exact
hCoV-19/Germany/NW-RKI-I-841457/2022|2022-05-28|2022-06-13	99.734346627211	exact
hCoV-19/Ireland/CO-NVRL-S22IRL00370274/2022|2022-06-21|2022-07-27	99.9865074546313	exact
hCoV-19/Germany/RP-RKI-I-882658/2022|2022-06-18|2022-08-10	99.2665612488645	exact
hCoV-19/Germany/NW-RKI-I-912139/2022|2022-07-06|2022-07-19	99.9054884223317	exact
hCoV-19/Netherlands/GR-UMCG-MMB_5854/2022|2022-07-14|2022-07-25	99.7299669209478	exact
hCoV-19/France/NOR-HMN-22072150313/2022|2022-06-27|2022-08-01	99.310854876122	exact
hCoV-19/France/BRE-IPP41403/2022|2022-06-20|2022-07-04	99.9057968576523	exact
hCoV-19/Germany/RP-RKI-I-887451/2022|2022-06-18|2022-07-19	98.4086397739125	exact
hCoV-19/Germany/BB-RKI-I-926322/2022|2022-07-20|2022-08-11	98.9307157795318	exact
hCoV-19/Denmark/DCGC-542492/2022|2022-06-29|2022-07-06	97.5629432922115	exact
hCoV-19/Denmark/DCGC-564883/2022|2022-08-12|2022-08-18	99.58317926653	exact
hCoV-19/Germany/HH-RKI-I-893224/2022|2022-06-23|2022-08-10	99.1959088921038	exact
hCoV-19/Germany/NI-RKI-I-910949/2022|2022-07-05|2022-07-19	99.6736533997241	exact
hCoV-19/Germany/HH-RKI-I-879563/2022|2022-06-23|2022-07-01	99.8822460720654	exact
hCoV-19/Netherlands/DR-UMCG-MMB_5991/2022|2022-07-30|2022-08-05	99.9123102866779	exact
hCoV-19/USA/IL-S22WGS3829/2022|2022-08-02|2022-08-17	98.3999462166796	exact
hCoV-19/Germany/NW-RKI-I-899708/2022|2022-06-28|2022-07-19	98.4422837533223	exact
hCoV-19/Germany/NW-RKI-I-881536/2022|2022-06-15|2022-07-19	99.4919759109107	exact
hCoV-19/Germany/RP-RKI-I-926064/2022|2022-07-20|2022-08-11	99.2699256468055	exact
hCoV-19/Germany/NW-RKI-I-882593/2022|2022-06-16|2022-08-10	99.6433738182552	exact
hCoV-19/Netherlands/ZE-MVD-CWGS2202784/2022|2022-07-04|2022-07-20	99.396310411116	exact
hCoV-19/Germany/NW-RKI-I-876743/2022|2022-06-15|2022-08-10	99.8923392658884	exact
hCoV-19/Germany/SH-RKI-I-954647/2022|2022-08-09|2022-08-26	98.9873162197625	exact
hCoV-19/Germany/NI-RKI-I-910931/2022|2022-07-05|2022-07-19	98.9671298321165	exact
hCoV-19/Denmark/DCGC-558213/2022|2022-07-23|2022-08-06	99.8218427510168	exact
hCoV-19/Netherlands/NH-RIVM-105223/2022|2022-07-03|2022-07-15	97.5506358926048	exact
hCoV-19/Netherlands/GR-UMCG-MMB_5571/2022|2022-06-16|2022-07-04	99.8887052713231	exact
hCoV-19/Germany/NW-RKI-I-898443/2022|2022-07-01|2022-07-19	96.5167103758994	exact
hCoV-19/Denmark/DCGC-566863/2022|2022-08-13|2022-08-20	99.791589633265	exact
hCoV-19/Netherlands/ZE-MVD-CWGS2203168/2022|2022-08-01|2022-08-16	99.3086003372681	exact
hCoV-19/Germany/BE-ChVir-LB-220729-4190/2022|2022-07-20|2022-08-08	99.3991763991089	exact
hCoV-19/Germany/BW-RKI-I-900074/2022|2022-07-06|2022-07-19	99.9091612555933	exact
hCoV-19/Germany/NW-RKI-I-887386/2022|2022-06-16|2022-07-19	99.9394408370622	exact
hCoV-19/Germany/NW-RKI-I-899713/2022|2022-06-28|2022-07-19	99.2598324529825	exact
hCoV-19/Netherlands/GR-UMCG-MMB_5797/2022|2022-07-12|2022-07-25	99.9494063680518	exact
hCoV-19/Denmark/DCGC-565727/2022|2022-08-04|2022-08-19	98.9949241991327	exact
hCoV-19/Germany/RP-RKI-I-930573/2022|2022-07-22|2022-08-11	97.3488544225011	exact
hCoV-19/Netherlands/FR-RIVM-102839/2022|2022-06-07|2022-06-23	98.469147432878	exact
hCoV-19/Denmark/DCGC-565064/2022|2022-08-12|2022-08-18	99.7646979730411	exact
hCoV-19/Germany/BY-RKI-I-939351/2022|2022-08-01|2022-08-11	99.9461696329442	exact
hCoV-19/Germany/SH-RKI-I-954747/2022|2022-08-11|2022-08-26	98.829189516536	exact
hCoV-19/Netherlands/NH-RIVM-107236/2022|2022-07-06|2022-08-04	98.4287732992396	exact
hCoV-19/Denmark/DCGC-530280/2022|2022-06-12|2022-06-17	99.7344448552893	exact
hCoV-19/Germany/NW-RKI-I-875382/2022|2022-06-23|2022-07-01	97.6953874104229	exact
hCoV-19/Denmark/DCGC-541795/2022|2022-07-01|2022-07-06	99.6907459074255	exact
hCoV-19/Denmark/DCGC-544857/2022|2022-07-03|2022-07-11	99.8117583784329	exact
hCoV-19/Denmark/DCGC-533987/2022|2022-06-18|2022-06-23	99.4352751352987	exact
hCoV-19/Germany/BY-RKI-I-879361/2022|2022-06-24|2022-07-01	99.2093664838677	exact
hCoV-19/Denmark/DCGC-541171/2022|2022-06-27|2022-07-03	99.5428417761942	exact
hCoV-19/Germany/SH-RKI-I-860085/2022|2022-06-01|2022-06-13	99.8923392658884	exact
hCoV-19/Denmark/DCGC-547480/2022|2022-07-07|2022-07-14	98.8234898652056	exact
hCoV-19/Denmark/DCGC-535074/2022|2022-06-18|2022-06-24	99.7344448552893	exact
hCoV-19/Denmark/DCGC-538882/2022|2022-06-20|2022-06-30	93.5495810760793	exact
hCoV-19/Germany/BY-RKI-I-879434/2022|2022-06-25|2022-07-01	99.8755172761834	exact
hCoV-19/Germany/NW-RKI-I-869814/2022|2022-06-03|2022-06-21	99.2228240756317	exact
hCoV-19/Denmark/DCGC-532676/2022|2022-06-14|2022-06-22	99.6403240445057	exact
hCoV-19/Denmark/DCGC-542445/2022|2022-07-01|2022-07-06	99.4924199132744	exact
hCoV-19/Denmark/DCGC-525297/2022|2022-05-31|2022-06-08	99.1092137550842	exact
hCoV-19/Belgium/rega-43018/2022|2022-06-17|2022-06-28	99.5108952303852	exact
hCoV-19/Germany/BY-RKI-I-859067/2022|2022-05-30|2022-06-13	99.7042315060666	exact
hCoV-19/Denmark/DCGC-525999/2022|2022-06-03|2022-06-09	99.4050220175468	exact
hCoV-19/Denmark/DCGC-527513/2022|2022-06-07|2022-06-14	99.1831658206999	exact
hCoV-19/Denmark/DCGC-528719/2022|2022-06-09|2022-06-15	99.0554304346365	exact
hCoV-19/Denmark/DCGC-547136/2022|2022-07-07|2022-07-14	97.5084061869536	exact
hCoV-19/Denmark/DCGC-528090/2022|2022-06-09|2022-06-15	99.6705771622576	exact
hCoV-19/Denmark/DCGC-546615/2022|2022-07-07|2022-07-13	99.7075531950654	exact
hCoV-19/Denmark/DCGC-533041/2022|2022-06-14|2022-06-22	99.6268782143938	exact
hCoV-19/Denmark/DCGC-546268/2022|2022-07-08|2022-07-13	99.8588187838247	exact
hCoV-19/Denmark/DCGC-546569/2022|2022-07-08|2022-07-13	94.6653669030892	exact
hCoV-19/Denmark/DCGC-537663/2022|2022-06-22|2022-06-29	99.8789875289926	exact
hCoV-19/Denmark/DCGC-529290/2022|2022-06-09|2022-06-16	99.1092137550842	exact
hCoV-19/Denmark/DCGC-542494/2022|2022-06-28|2022-07-06	99.2201418535077	exact
hCoV-19/Denmark/DCGC-548108/2022|2022-07-04|2022-07-15	92.3123466335003	exact
hCoV-19/Denmark/DCGC-543833/2022|2022-07-01|2022-07-08	98.947863793741	exact
hCoV-19/Japan/TKYnat2573/2022|2022-06-15|2022-07-15	99.3915761874349	exact
hCoV-19/Denmark/DCGC-532196/2022|2022-06-16|2022-06-22	99.3814918148509	exact
hCoV-19/Denmark/DCGC-527463/2022|2022-06-04|2022-06-14	99.14955124542	exact
hCoV-19/Denmark/DCGC-534778/2022|2022-06-19|2022-06-24	99.8117583784329	exact
hCoV-19/Denmark/DCGC-545913/2022|2022-07-07|2022-07-13	99.6705771622576	exact
hCoV-19/Ireland/D-NVRL-S22IRL00358707/2022|2022-06-14|2022-07-07	97.888416649801	exact
hCoV-19/Denmark/DCGC-542246/2022|2022-06-29|2022-07-06	99.8117583784329	exact
hCoV-19/Denmark/DCGC-536383/2022|2022-06-15|2022-06-26	99.1831658206999	exact
hCoV-19/Netherlands/ZH-LUMC-2787/2022|2022-06-26|2022-07-28	99.4768109093364	exact
hCoV-19/Denmark/DCGC-546017/2022|2022-07-06|2022-07-13	99.8083969209049	exact
hCoV-19/Germany/BW-RKI-I-963224/2022|2022-08-19|2022-08-29	99.2439073786539	exact
hCoV-19/Italy/APU-IZSPB-PT7073/2022|2022-07-05|2022-07-13	99.0613329744642	exact
hCoV-19/Denmark/DCGC-531651/2022|2022-06-14|2022-06-22	99.8520958687687	exact
hCoV-19/Germany/NI-RKI-I-873384/2022|2022-06-06|2022-06-21	95.8144872746911	exact
hCoV-19/Germany/NI-RKI-I-929975/2022|2022-07-21|2022-08-11	99.7274837667799	exact
hCoV-19/Germany/RP-RKI-I-907414/2022|2022-07-07|2022-07-19	99.2127308818087	exact
hCoV-19/Germany/NW-RKI-I-948342/2022|2022-08-04|2022-08-18	98.8897486794738	exact
hCoV-19/Denmark/DCGC-552348/2022|2022-07-16|2022-07-26	99.3344314094591	exact
hCoV-19/Germany/NW-RKI-I-910950/2022|2022-07-07|2022-07-19	99.720754970898	exact
hCoV-19/Netherlands/GR-UMCG-MMB_6050/2022|2022-08-01|2022-08-16	99.8347441907524	exact
hCoV-19/Germany/BE-RKI-I-926138/2022|2022-07-19|2022-08-11	99.2564680550416	exact
hCoV-19/Germany/NI-RKI-I-921808/2022|2022-07-15|2022-08-11	99.9125256535343	exact
hCoV-19/Germany/NW-RKI-I-910377/2022|2022-07-12|2022-07-19	97.7088450021869	exact
hCoV-19/Denmark/DCGC-537132/2022|2022-06-20|2022-06-28	99.7075531950654	exact
hCoV-19/Germany/NW-RKI-I-895693/2022|2022-06-30|2022-07-19	99.2665612488645	exact
hCoV-19/Denmark/DCGC-558047/2022|2022-07-25|2022-08-06	99.2503949712595	exact
hCoV-19/Germany/BB-RKI-I-926343/2022|2022-07-20|2022-08-11	99.9291641368144	exact
hCoV-19/Germany/BY-RKI-I-876800/2022|2022-06-15|2022-08-10	95.1922753423275	exact
hCoV-19/Germany/HE-RKI-I-916112/2022|2022-07-06|2022-08-10	91.7943698103018	exact
hCoV-19/Germany/NI-RKI-I-948255/2022|2022-08-03|2022-08-18	92.0936648386771	exact
hCoV-19/Denmark/DCGC-542074/2022|2022-06-28|2022-07-06	99.7378063128172	exact
hCoV-19/Germany/BW-RKI-I-904560/2022|2022-07-01|2022-07-19	94.7849861608047	exact
hCoV-19/Germany/BB-RKI-I-979786/2022|2022-08-31|2022-09-27	96.0838407966894	exact
hCoV-19/Ireland/KE-NVRL-S22IRL00435534/2022|2022-08-22|2022-09-08	97.820880418283	exact
hCoV-19/Germany/NW-RKI-I-898313/2022|2022-07-02|2022-07-19	99.9057968576523	exact
hCoV-19/Germany/NW-RKI-I-891165/2022|2022-06-24|2022-07-19	99.7434685749004	exact
hCoV-19/Denmark/DCGC-529513/2022|2022-06-11|2022-06-16	99.5226730310263	exact
hCoV-19/Germany/RP-RKI-I-894110/2022|2022-06-28|2022-07-19	98.0654711839316	exact
hCoV-19/SouthKorea/KDCA94215/2022|2022-07-11|2022-08-05	97.5226058018757	exact
hCoV-19/Denmark/DCGC-528179/2022|2022-06-10|2022-06-15	99.3814918148509	exact
hCoV-19/Germany/BW-RKI-I-954956/2022|2022-08-11|2022-08-29	99.9662458651185	exact
hCoV-19/Denmark/DCGC-537183/2022|2022-06-21|2022-06-28	98.104137954217	exact
hCoV-19/Germany/NW-RKI-I-872646/2022|2022-06-09|2022-06-21	99.8822460720654	exact
hCoV-19/Germany/BY-RKI-I-875440/2022|2022-06-22|2022-07-01	99.5424418800256	exact
hCoV-19/Germany/NI-RKI-I-904629/2022|2022-06-20|2022-07-19	99.8987375953554	exact
hCoV-19/Germany/SN-RKI-I-888642/2022|2022-06-22|2022-08-10	98.9977051835853	exact
hCoV-19/Denmark/DCGC-576600/2022|2022-09-05|2022-09-12	99.7470147743372	exact
hCoV-19/Denmark/DCGC-556852/2022|2022-07-29|2022-08-03	99.146189787892	exact
hCoV-19/France/GES-IPP41764/2022|2022-06-20|2022-07-18	99.4684251253238	exact
hCoV-19/Canada/AB-ABPHL-74666/2022|2022-07-09|2022-08-24	99.9494029548674	exact
hCoV-19/Japan/TKYmbc5691/2022|2022-07-20|2022-09-16	98.8561047000639	exact
hCoV-19/Ireland/LH-NVRL-S22IRL00396018/2022|2022-07-05|2022-08-07	99.8481166464155	exact
hCoV-19/Ireland/D-NVRL-S22IRL00357259/2022|2022-06-14|2022-07-01	99.5817310935708	exact
hCoV-19/Russia/MOS-CRIE-4746507843/2022|2022-08-04|2022-08-11	99.8853133643662	exact
hCoV-19/Denmark/DCGC-554985/2022|2022-07-24|2022-07-29	99.8285656660728	exact
hCoV-19/Ireland/LS-NVRL-S22IRL00433663/2022|2022-08-17|2022-09-08	99.6355906468266	exact
hCoV-19/Germany/NW-RKI-I-895935/2022|2022-06-30|2022-07-19	97.1671769336877	exact
hCoV-19/Germany/BE-RKI-I-849974/2022|2022-05-25|2022-06-13	99.2945385809762	exact
hCoV-19/Germany/NI-RKI-I-921790/2022|2022-07-18|2022-08-11	99.9360764391212	exact
hCoV-19/Denmark/DCGC-549745/2022|2022-07-15|2022-07-21	98.9375651413778	exact
hCoV-19/Germany/BE-ChVir-LB-220729-8541/2022|2022-07-25|2022-08-08	98.9266185107676	exact
hCoV-19/Germany/NW-RKI-I-879747/2022|2022-06-21|2022-07-01	99.0546041785822	exact
hCoV-19/Denmark/DCGC-571171/2022|2022-08-22|2022-08-31	99.1966116508118	exact
hCoV-19/Denmark/DCGC-574478/2022|2022-08-31|2022-09-08	97.236881911997	exact
hCoV-19/Denmark/DCGC-569128/2022|2022-08-21|2022-08-29	99.9730149092626	exact
hCoV-19/Ireland/D-NVRL-S22IRL00409640/2022|2022-07-12|2022-08-31	99.5250606305578	exact
hCoV-19/Denmark/DCGC-579291/2022|2022-09-09|2022-09-15	99.6235167568658	exact
hCoV-19/Ireland/D-NVRL-S22IRL00396181/2022|2022-07-05|2022-08-05	99.4636713215948	exact
hCoV-19/Denmark/DCGC-554210/2022|2022-07-22|2022-07-28	99.0352616894686	exact
hCoV-19/Denmark/DCGC-543797/2022|2022-06-30|2022-07-08	99.58317926653	exact
hCoV-19/Ireland/CW-NVRL-S22IRL00417490/2022|2022-07-19|2022-08-31	99.9326667339999	exact
hCoV-19/Germany/BW-RKI-I-896347/2022|2022-06-22|2022-07-19	99.1865253493553	exact
hCoV-19/Germany/BY-RKI-I-956437/2022|2022-08-12|2022-08-29	97.5426093387568	exact
hCoV-19/Denmark/DCGC-568670/2022|2022-08-10|2022-08-25	99.8252042085448	exact
hCoV-19/Germany/BY-RKI-I-941681/2022|2022-07-20|2022-08-11	92.9887186395016	exact
hCoV-19/SouthKorea/KDCA90445/2022|2022-06-26|2022-07-25	99.5125886584423	exact
hCoV-19/NewZealand/22YA0039/2022|2022-07-10|2022-08-26	98.9003575524523	exact
hCoV-19/NewZealand/22XA1251/2022|2022-08-03|2022-08-26	99.9696417729205	exact
hCoV-19/Denmark/DCGC-563351/2022|2022-08-09|2022-08-16	96.611650811792	exact
hCoV-19/Germany/BE-ChVir-LB-220812-4772/2022|2022-08-06|2022-09-26	97.8194828866536	exact
hCoV-19/NewZealand/22ZA0703/2022|2022-07-19|2022-08-26	99.6930445928624	exact
hCoV-19/Italy/APU-IZSPB-PT7280/2022|2022-08-29|2022-09-15	98.9492413052236	exact
hCoV-19/SouthKorea/KDCA92105/2022|2022-07-05|2022-07-29	98.9041648458772	exact
hCoV-19/Mexico/CMX-INMEGEN-83-47/2022|2022-07-04|2022-07-26	99.9158900514753	exact
hCoV-19/Australia/QLD0x01146D/2022|2022-09-14|2022-09-25	99.0644140809046	exact
hCoV-19/Denmark/DCGC-563452/2022|2022-08-08|2022-08-16	99.8684476826553	exact
hCoV-19/Denmark/DCGC-552370/2022|2022-07-18|2022-07-26	99.8520958687687	exact
hCoV-19/Germany/NW-RKI-I-921569/2022|2022-07-07|2022-08-11	99.8385088988326	exact
hCoV-19/Germany/BY-RKI-I-984968/2022|2022-09-14|2022-09-28	99.6030010429634	exact
hCoV-19/Germany/SN-RKI-I-893138/2022|2022-06-27|2022-07-19	99.4363059474786	exact
hCoV-19/Ireland/D-NVRL-S22IRL00437363/2022|2022-08-23|2022-09-15	98.8632530526884	exact
hCoV-19/Germany/RP-RKI-I-943173/2022|2022-08-06|2022-08-11	99.720754970898	exact
hCoV-19/Denmark/DCGC-583014/2022|2022-09-14|2022-09-24	99.8184812934889	exact
hCoV-19/Germany/BE-RKI-I-955317/2022|2022-08-08|2022-08-29	99.8649834604739	exact
hCoV-19/Germany/BY-RKI-I-978583/2022|2022-09-09|2022-09-27	99.0579685765232	exact
hCoV-19/Denmark/DCGC-556615/2022|2022-07-29|2022-08-03	99.7243604827053	exact
hCoV-19/Denmark/DCGC-583278/2022|2022-09-14|2022-09-24	96.4536623079767	exact
hCoV-19/Ireland/KK-NVRL-S22IRL00439919/2022|2022-09-04|2022-09-22	99.7807461377589	exact
hCoV-19/Belgium/ULG-28393/2022|2022-09-02|2022-09-10	99.5514182603123	exact
hCoV-19/Germany/HH-RKI-I-986143/2022|2022-09-17|2022-09-28	99.7882352941176	exact
hCoV-19/France/ARA-CHUGA-2099232355/2022|2022-09-08|2022-09-15	99.5985967752817	exact
hCoV-19/Denmark/DCGC-574404/2022|2022-08-31|2022-09-08	99.3479429954289	exact
hCoV-19/Russia/MOW-CRIE-7765833595/2022|2022-07-30|2022-08-11	99.699760483082	exact
hCoV-19/Russia/MOW-CRIE-7766634410/2022|2022-08-03|2022-08-11	99.9527713119455	exact
hCoV-19/Germany/SH-RKI-I-860235/2022|2022-06-05|2022-06-13	98.5600376812569	exact
hCoV-19/Denmark/DCGC-516475/2022|2022-05-12|2022-05-19	99.8017339874992	exact
hCoV-19/Denmark/DCGC-529796/2022|2022-06-12|2022-06-17	99.7613365155131	exact
hCoV-19/Germany/BY-RKI-I-841376/2022|2022-05-26|2022-06-13	99.7409413585439	exact
hCoV-19/Germany/BY-RKI-I-875204/2022|2022-06-21|2022-07-01	99.7409413585439	exact
hCoV-19/Germany/BY-RKI-I-837798/2022|2022-05-16|2022-05-31	99.714026175016	exact
hCoV-19/Denmark/DCGC-525728/2022|2022-06-03|2022-06-09	99.8588187838247	exact
hCoV-19/Denmark/DCGC-530663/2022|2022-06-05|2022-06-20	99.8151198359609	exact
hCoV-19/Germany/BY-RKI-I-875334/2022|2022-06-21|2022-07-01	95.3638596373179	exact
hCoV-19/Germany/NW-RKI-I-868854/2022|2022-06-11|2022-06-21	99.9259832452983	exact
hCoV-19/Denmark/DCGC-527462/2022|2022-06-04|2022-06-14	99.5361188611382	exact
hCoV-19/Germany/NW-RKI-I-858976/2022|2022-06-02|2022-06-13	99.7745853379538	exact
hCoV-19/Germany/BE-ChVir-LB-220610-8594/2022|2022-06-06|2022-06-26	99.3586714372511	exact
hCoV-19/Denmark/DCGC-532648/2022|2022-06-16|2022-06-22	97.9629567380416	exact
hCoV-19/Germany/NI-RKI-I-872618/2022|2022-06-08|2022-06-21	99.5895434511994	exact
hCoV-19/Denmark/DCGC-537575/2022|2022-06-21|2022-06-29	92.9274933611214	exact
hCoV-19/Germany/NW-RKI-I-858886/2022|2022-06-03|2022-06-13	99.6803821956061	discordant
hCoV-19/Denmark/DCGC-537028/2022|2022-06-20|2022-06-28	99.8286347904976	exact
hCoV-19/Germany/BY-RKI-I-859519/2022|2022-06-04|2022-06-13	99.9226188473573	exact
hCoV-19/Germany/NI-RKI-I-873374/2022|2022-06-09|2022-06-21	99.2003509008705	exact
hCoV-19/Denmark/DCGC-531547/2022|2022-06-14|2022-06-22	99.8083969209049	exact
hCoV-19/Germany/SH-RKI-I-860054/2022|2022-06-02|2022-06-13	88.5879621841671	exact
hCoV-19/Denmark/DCGC-547348/2022|2022-07-06|2022-07-14	99.791589633265	exact
hCoV-19/Germany/NW-RKI-I-840058/2022|2022-05-26|2022-06-07	99.3708575850352	exact
hCoV-19/Denmark/DCGC-544973/2022|2022-07-03|2022-07-11	99.798312548321	exact
hCoV-19/Germany/BY-RKI-I-875414/2022|2022-06-22|2022-07-01	98.7719947515392	exact
hCoV-19/Denmark/DCGC-527160/2022|2022-06-05|2022-06-13	99.8252042085448	exact
hCoV-19/Denmark/DCGC-530121/2022|2022-06-12|2022-06-17	99.3243470368752	exact
hCoV-19/Denmark/DCGC-529995/2022|2022-06-12|2022-06-17	99.798312548321	exact
hCoV-19/Denmark/DCGC-545991/2022|2022-07-08|2022-07-13	99.6134323842818	exact
hCoV-19/Denmark/DCGC-528373/2022|2022-06-08|2022-06-15	99.8252570737281	exact
hCoV-19/Denmark/DCGC-526930/2022|2022-06-05|2022-06-13	94.9040303875761	exact
hCoV-19/Germany/NW-RKI-I-858131/2022|2022-05-21|2022-06-13	99.4415099417959	exact
hCoV-19/Denmark/DCGC-526449/2022|2022-06-02|2022-06-10	99.6268782143938	exact
hCoV-19/Germany/NW-RKI-I-879270/2022|2022-06-22|2022-07-01	98.6565854317154	exact
hCoV-19/Denmark/DCGC-535590/2022|2022-06-18|2022-06-24	99.2503949712595	exact
hCoV-19/France/PDL-IPP40740/2022|2022-06-20|2022-07-04	95.8416041449383	exact
hCoV-19/Italy/SIC-CQRC-3422039275/2022|2022-06-10|2022-07-04	99.8654240823605	exact
hCoV-19/Germany/NW-RKI-I-879248/2022|2022-06-21|2022-07-01	98.6125645613206	exact
hCoV-19/Germany/NW-RKI-I-879378/2022|2022-06-25|2022-07-01	99.9461696329442	exact
hCoV-19/Denmark/DCGC-528127/2022|2022-06-08|2022-06-15	99.3142626642912	exact
hCoV-19/Germany/SN-RKI-I-860273/2022|2022-06-07|2022-06-13	99.0818875312226	exact
hCoV-19/Germany/NW-RKI-I-866489/2022|2022-06-15|2022-06-21	89.1857248869999	parent
hCoV-19/Germany/BY-RKI-I-956476/2022|2022-08-16|2022-08-29	98.2706994583319	exact
hCoV-19/France/IDF-IPP46116/2022|2022-07-18|2022-08-02	99.138714127107	exact
hCoV-19/Iceland/L-1201/2022|2022-08-13|2022-08-17	99.3377928669871	exact
hCoV-19/Canada/SK-RRPL-504125/2022|2022-08-21|2022-09-23	99.7372056197568	exact
hCoV-19/France/PDL-IPP49611/2022|2022-08-30|2022-09-14	99.8822460720654	exact
hCoV-19/France/BRE-IPP47709/2022|2022-08-01|2022-08-11	99.8620596844195	exact
hCoV-19/Denmark/DCGC-575283/2022|2022-09-03|2022-09-09	98.4638139097112	exact
hCoV-19/Japan/PG-284306/2022|2022-07-16|2022-08-10	99.8250513070686	exact
hCoV-19/Ireland/CE-NVRL-S22IRL00359153/2022|2022-06-15|2022-07-11	99.959522363894	exact
hCoV-19/USA/DE-DHSS-B1229120/2022|2022-09-30|2022-10-13	99.2073129595898	exact
hCoV-19/Denmark/DCGC-561108/2022|2022-08-04|2022-08-11	93.3877907758505	exact
hCoV-19/Denmark/DCGC-569947/2022|2022-08-22|2022-08-29	99.7714208880971	exact
hCoV-19/Denmark/DCGC-569364/2022|2022-08-20|2022-08-29	97.7209317960268	exact
hCoV-19/Argentina/1428-210/2022|2022-05-23|2022-10-12	99.0478753827003	exact
hCoV-19/Denmark/DCGC-541981/2022|2022-06-28|2022-07-06	92.803119432586	exact
hCoV-19/Denmark/DCGC-567008/2022|2022-08-11|2022-08-20	99.8319440709868	exact
hCoV-19/France/ARA-CHUGA-2091187441/2022|2022-09-11|2022-09-15	99.7571587574623	exact
hCoV-19/Denmark/DCGC-599108/2022|2022-10-18|2022-10-28	99.0219144931433	exact
hCoV-19/Denmark/DCGC-586295/2022|2022-09-21|2022-10-03	98.1149826954739	exact
hCoV-19/Denmark/DCGC-561996/2022|2022-08-06|2022-08-12	99.8420274267276	exact
hCoV-19/Denmark/DCGC-585063/2022|2022-09-22|2022-09-28	98.7765528367841	exact
hCoV-19/Denmark/DCGC-599683/2022|2022-10-18|2022-10-28	99.87227749395	exact
hCoV-19/Germany/BW-RKI-I-993168/2022|2022-09-26|2022-10-21	99.1932761763316	exact
hCoV-19/Germany/BY-RKI-I-1067504/2022|2022-12-05|2022-12-21	99.8889748679474	exact
hCoV-19/Germany/BY-RKI-I-1022483/2022|2022-10-28|2022-11-11	98.7848511442652	exact
hCoV-19/Germany/BB-RKI-I-998433/2022|2022-09-30|2022-10-21	99.6222087296769	exact
hCoV-19/Germany/BB-RKI-I-998438/2022|2022-10-01|2022-10-21	98.4989543277339	exact
hCoV-19/Germany/BB-RKI-I-1069158/2022|2022-12-12|2022-12-21	99.8111043648384	exact
hCoV-19/Denmark/DCGC-611652/2022|2022-11-13|2022-11-17	99.5126050420168	exact
hCoV-19/Germany/BY-RKI-I-1020208/2022|2022-10-20|2022-11-04	97.340174171336	exact
hCoV-19/Germany/BY-RKI-I-1041763/2022|2022-11-28|2022-12-08	99.8351445008916	exact
hCoV-19/Denmark/DCGC-615331/2022|2022-11-24|2022-11-30	98.3898618440956	exact
hCoV-19/Denmark/DCGC-599234/2022|2022-10-20|2022-10-28	99.4688897105785	exact
hCoV-19/Denmark/DCGC-611327/2022|2022-11-09|2022-11-16	99.8050354633769	exact
hCoV-19/Germany/BE-RKI-I-1073173/2022|2022-12-14|2022-12-29	99.422804293526	exact
hCoV-19/Denmark/DCGC-632133/2022|2022-12-28|2023-01-04	99.1997310020175	exact
hCoV-19/Canada/NS-NSH-564950/2022|2022-12-09|2022-12-29	97.3757884440247	exact
hCoV-19/Denmark/DCGC-600383/2022|2022-10-18|2022-10-28	97.6469797304111	exact
hCoV-19/Ireland/D-FAS35419_029/2022|2022-10-18|2022-10-24	99.966267498735	exact
hCoV-19/France/BRE-IPP52311/2022|2022-09-26|2022-10-17	99.5895434511994	exact
hCoV-19/France/ARA-CHUGA-2109237190/2022|2022-10-10|2022-10-21	99.8380894555758	exact
hCoV-19/Germany/BY-RKI-I-1067773/2022|2022-12-08|2022-12-21	99.8822460720654	exact
hCoV-19/Denmark/DCGC-619331/2022|2022-11-29|2022-12-07	99.5361188611382	exact
hCoV-19/Denmark/DCGC-596424/2022|2022-10-15|2022-10-20	99.3377928669871	exact
hCoV-19/Denmark/DCGC-595136/2022|2022-10-11|2022-10-18	97.5326901744596	exact
hCoV-19/Germany/BW-RKI-I-973723/2022|2022-09-07|2022-09-27	99.3046648214406	exact
hCoV-19/Denmark/DCGC-569240/2022|2022-08-17|2022-08-29	95.4250563044136	exact
hCoV-19/Denmark/DCGC-568482/2022|2022-08-08|2022-08-25	99.7646979730411	exact
hCoV-19/Denmark/DCGC-598072/2022|2022-10-16|2022-10-21	99.8250100955714	exact
hCoV-19/Denmark/DCGC-573355/2022|2022-08-30|2022-09-06	99.8151198359609	exact
hCoV-19/Denmark/DCGC-568239/2022|2022-08-09|2022-08-25	99.0050085717167	exact
hCoV-19/Denmark/DCGC-569556/2022|2022-08-18|2022-08-29	99.2100574809237	exact
hCoV-19/Denmark/DCGC-576457/2022|2022-08-31|2022-09-12	99.9763880456048	exact
hCoV-19/Denmark/DCGC-571147/2022|2022-08-22|2022-08-31	93.0753974923527	exact
hCoV-19/Denmark/DCGC-577015/2022|2022-09-03|2022-09-13	98.8806346431813	exact
hCoV-19/Denmark/DCGC-620200/2022|2022-12-05|2022-12-10	98.9975780409042	exact
hCoV-19/Denmark/DCGC-567819/2022|2022-08-18|2022-08-25	99.0957679249723	exact
hCoV-19/Denmark/DCGC-578775/2022|2022-08-24|2022-09-15	99.5025042858584	exact
hCoV-19/Denmark/DCGC-621395/2022|2022-11-28|2022-12-10	98.1936221743811	exact
hCoV-19/Denmark/DCGC-582078/2022|2022-09-15|2022-09-22	99.8420114961847	exact
hCoV-19/Denmark/DCGC-569229/2022|2022-08-20|2022-08-29	98.9646710813809	exact
hCoV-19/Denmark/DCGC-580274/2022|2022-09-12|2022-09-19	99.5293959460822	exact
hCoV-19/Denmark/DCGC-601938/2022|2022-10-12|2022-10-28	98.768837459634	exact
hCoV-19/Denmark/DCGC-570452/2022|2022-08-23|2022-08-30	99.8252042085448	exact
hCoV-19/Denmark/DCGC-564868/2022|2022-08-12|2022-08-18	99.6436855020337	exact
hCoV-19/Denmark/DCGC-568745/2022|2022-08-15|2022-08-25	99.4756126256345	exact
hCoV-19/Denmark/DCGC-570767/2022|2022-08-22|2022-08-31	99.8016740058489	exact
hCoV-19/Denmark/DCGC-569000/2022|2022-08-16|2022-08-29	99.9460298185253	exact
hCoV-19/Denmark/DCGC-570222/2022|2022-08-22|2022-08-29	99.8117583784329	exact
hCoV-19/Denmark/DCGC-635356/2023|2023-01-02|2023-01-10	98.9706673842842	exact
hCoV-19/Denmark/DCGC-568158/2022|2022-08-10|2022-08-25	93.0720360348247	exact
hCoV-19/Denmark/DCGC-564055/2022|2022-08-09|2022-08-16	99.2571178863155	exact
hCoV-19/Denmark/DCGC-568793/2022|2022-08-10|2022-08-25	99.778143803153	exact
hCoV-19/Denmark/DCGC-622388/2022|2022-12-09|2022-12-14	99.0076695371367	exact
hCoV-19/Denmark/DCGC-587167/2022|2022-09-19|2022-10-03	99.001244241181	exact
hCoV-19/Denmark/DCGC-574906/2022|2022-08-17|2022-09-09	99.7378063128172	exact
hCoV-19/Denmark/DCGC-572692/2022|2022-08-29|2022-09-05	98.9882012840768	exact
hCoV-19/Denmark/DCGC-618299/2022|2022-11-29|2022-12-06	99.0110333692142	exact
hCoV-19/Denmark/DCGC-578658/2022|2022-09-09|2022-09-15	99.3445157820431	exact
hCoV-19/Denmark/DCGC-623862/2022|2022-12-07|2022-12-15	98.809203444564	exact
hCoV-19/Denmark/DCGC-569135/2022|2022-08-14|2022-08-29	99.902179046077	exact
hCoV-19/Denmark/DCGC-565860/2022|2022-08-12|2022-08-19	93.0884436348917	exact
hCoV-19/Denmark/DCGC-609235/2022|2022-11-06|2022-11-14	98.0590688912809	exact
hCoV-19/Denmark/DCGC-580867/2022|2022-09-12|2022-09-20	99.142828330364	exact
hCoV-19/Denmark/DCGC-622660/2022|2022-12-07|2022-12-14	98.809203444564	exact
hCoV-19/Denmark/DCGC-571223/2022|2022-08-25|2022-08-31	99.6873844498975	exact
hCoV-19/Denmark/DCGC-583173/2022|2022-09-18|2022-09-24	99.788228175737	exact
hCoV-19/Denmark/DCGC-621026/2022|2022-11-28|2022-12-10	98.8462055974166	exact
hCoV-19/Denmark/DCGC-619307/2022|2022-12-02|2022-12-07	98.765847260988	exact
hCoV-19/Denmark/DCGC-580286/2022|2022-09-12|2022-09-19	99.6941073649534	exact
hCoV-19/Denmark/DCGC-567914/2022|2022-08-10|2022-08-25	98.5444888903829	exact
hCoV-19/Denmark/DCGC-631927/2022|2022-12-29|2023-01-04	95.1897201291711	exact
hCoV-19/Denmark/DCGC-614340/2022|2022-11-17|2022-11-25	99.8216989066442	exact
hCoV-19/Denmark/DCGC-617116/2022|2022-11-27|2022-12-02	98.9874865446717	exact
hCoV-19/Denmark/DCGC-595401/2022|2022-10-11|2022-10-18	95.2805435952637	exact
hCoV-19/Denmark/DCGC-580912/2022|2022-09-13|2022-09-20	99.2503949712595	exact
hCoV-19/Denmark/DCGC-579029/2022|2022-09-10|2022-09-15	99.798312548321	exact
hCoV-19/Denmark/DCGC-620119/2022|2022-11-28|2022-12-10	99.3746427730895	exact
hCoV-19/Denmark/DCGC-572044/2022|2022-08-26|2022-09-02	99.3344314094591	exact
hCoV-19/Denmark/DCGC-585459/2022|2022-09-21|2022-09-28	99.8823489865206	exact
hCoV-19/Denmark/DCGC-567909/2022|2022-08-15|2022-08-25	98.9713939964369	exact
hCoV-19/Denmark/DCGC-570408/2022|2022-08-22|2022-08-30	99.781505260681	exact
hCoV-19/Denmark/DCGC-572389/2022|2022-08-29|2022-09-05	99.4351612144034	exact
hCoV-19/Denmark/DCGC-565360/2022|2022-08-13|2022-08-18	99.8386988372875	exact
hCoV-19/Denmark/DCGC-564407/2022|2022-08-08|2022-08-17	98.722646139366	exact
hCoV-19/Denmark/DCGC-618939/2022|2022-11-30|2022-12-07	99.3036867599569	exact
hCoV-19/Denmark/DCGC-638930/2023|2023-01-14|2023-01-25	98.8874697499328	exact
hCoV-19/Denmark/DCGC-636503/2022|2022-12-23|2023-01-12	98.8700944950735	exact
hCoV-19/Denmark/DCGC-582017/2022|2022-09-15|2022-09-22	99.8420114961847	exact
hCoV-19/Denmark/DCGC-566681/2022|2022-08-10|2022-08-20	98.941140878685	exact
hCoV-19/Denmark/DCGC-568936/2022|2022-08-18|2022-08-29	99.9527760912096	exact
hCoV-19/Denmark/DCGC-570007/2022|2022-08-22|2022-08-29	99.7445292278732	exact
hCoV-19/Denmark/DCGC-618501/2022|2022-11-29|2022-12-06	99.8553552206674	exact
hCoV-19/Denmark/DCGC-568904/2022|2022-08-15|2022-08-25	99.8083969209049	exact
hCoV-19/Denmark/DCGC-623895/2022|2022-12-06|2022-12-15	98.9471205597417	exact
hCoV-19/Denmark/DCGC-573530/2022|2022-08-30|2022-09-07	99.5025042858584	exact
hCoV-19/Denmark/DCGC-571926/2022|2022-08-23|2022-09-02	99.8313431828915	exact
hCoV-19/Denmark/DCGC-577044/2022|2022-08-24|2022-09-13	99.4119030816279	exact
hCoV-19/Denmark/DCGC-584325/2022|2022-09-19|2022-09-27	99.0083700292447	exact
hCoV-19/Denmark/DCGC-623432/2022|2022-12-07|2022-12-15	99.0884015069968	exact
hCoV-19/Denmark/DCGC-628779/2022|2022-12-19|2022-12-28	98.9874865446717	exact
hCoV-19/Denmark/DCGC-565241/2022|2022-08-12|2022-08-18	99.3848532723789	exact
hCoV-19/USA/VA-VTVAS3-GSC38337/2022|2022-08-01|2022-09-08	99.3708575850352	exact
hCoV-19/Germany/SH-RKI-I-898862/2022|2022-06-29|2022-07-19	99.7644921441308	exact
hCoV-19/USA/CA-LACPHL-AF13108/2022|2022-07-10|2022-08-10	98.9622991139113	exact
hCoV-19/Germany/MV-RKI-I-988462/2022|2022-09-15|2022-10-06	88.7159927091069	exact
hCoV-19/Belgium/SJ322083183401/2022|2022-08-20|2022-10-03	98.0049120209938	exact
hCoV-19/Germany/BB-RKI-I-880777/2022|2022-06-20|2022-08-10	99.6222087296769	exact
hCoV-19/Germany/BE-RKI-I-960855/2022|2022-08-15|2022-08-29	99.8987375953554	exact
hCoV-19/Germany/NI-RKI-I-910804/2022|2022-06-30|2022-07-19	99.8486020926555	exact
hCoV-19/Denmark/DCGC-579431/2022|2022-09-10|2022-09-16	98.1243066993849	exact
hCoV-19/Denmark/DCGC-579216/2022|2022-09-07|2022-09-15	99.8252042085448	exact
hCoV-19/Denmark/DCGC-572350/2022|2022-08-29|2022-09-05	97.5394130895156	exact
hCoV-19/Australia/NSW-SAVID-12666/2022|2022-06-24|2022-07-15	99.9055521824192	exact
hCoV-19/Germany/HE-RKI-I-996948/2022|2022-09-27|2022-10-21	99.4935341189182	exact
hCoV-19/Denmark/DCGC-578168/2022|2022-09-09|2022-09-15	99.8352885811288	exact
hCoV-19/Ireland/KE-NVRL-S22IRL00437795/2022|2022-08-25|2022-09-19	99.8515820009445	exact
hCoV-19/Denmark/DCGC-575588/2022|2022-09-04|2022-09-09	99.14955124542	exact
hCoV-19/Belgium/ULG-27203/2022|2022-07-05|2022-07-13	99.9392835458409	exact
hCoV-19/Canada/BC-BCCDC-535537/2022|2022-10-11|2022-11-04	97.4627521200041	exact
hCoV-19/Canada/BC-BCCDC-549961/2022|2022-10-31|2022-11-30	99.18578330349	exact
hCoV-19/Canada/BC-BCCDC-553181/2022|2022-11-10|2023-01-06	99.3017607771706	exact
hCoV-19/Canada/BC-BCCDC-528533/2022|2022-10-01|2022-11-04	99.222946721173	exact
hCoV-19/Canada/BC-BCCDC-553177/2022|2022-11-10|2023-01-06	99.3759697766984	exact
hCoV-19/Canada/BC-BCCDC-528541/2022|2022-10-02|2022-11-04	95.9032726535851	exact
hCoV-19/Canada/BC-BCCDC-552782/2022|2022-11-02|2023-01-06	99.3078299625215	exact
hCoV-19/Canada/BC-BCCDC-535240/2022|2022-10-12|2022-11-04	99.3707713125846	exact
hCoV-19/Canada/BC-BCCDC-535074/2022|2022-10-11|2022-11-04	99.0000337826425	exact
hCoV-19/USA/NV-NSPHL-22-00082149-01/2022|2022-10-23|2022-12-01	99.9662686365783	exact
hCoV-19/USA/CA-CCPHL-3975/2022|2022-10-24|2022-12-20	99.8281729052256	exact
hCoV-19/Germany/NW-RKI-I-1095429/2023|2023-01-25|2023-02-03	99.6154624569925	exact
hCoV-19/Japan/PG-406992/2022|2022-11-23|2022-12-14	99.5188749074759	exact
hCoV-19/Japan/PG-425825/2022|2022-12-23|2023-01-15	99.158872215867	exact
hCoV-19/Germany/SN-RKI-I-1080365/2022|2022-12-21|2023-01-20	98.8456085870519	exact
hCoV-19/Japan/PG-426783/2023|2023-01-02|2023-01-16	96.6445663514287	exact
hCoV-19/France/BRE-ChuBr-2210538074/2022|2022-10-18|2022-11-07	99.8722646139366	exact
hCoV-19/Japan/PG-428423/2022|2022-12-21|2023-01-20	98.7248931803654	exact
hCoV-19/Japan/PG-433974/2022|2022-12-26|2023-01-25	98.8594307247157	exact
hCoV-19/Denmark/DCGC-532567/2022|2022-06-17|2022-06-22	99.6033480116979	exact
hCoV-19/Denmark/DCGC-535687/2022|2022-06-17|2022-06-24	99.0520689771085	exact
hCoV-19/Denmark/DCGC-534973/2022|2022-06-17|2022-06-24	98.9646710813809	exact
hCoV-19/Denmark/DCGC-534302/2022|2022-06-18|2022-06-23	99.8117583784329	exact
hCoV-19/Denmark/DCGC-532735/2022|2022-06-14|2022-06-22	97.5864734949074	exact
hCoV-19/Denmark/DCGC-530567/2022|2022-06-12|2022-06-20	99.2840095465394	exact
hCoV-19/Denmark/DCGC-529423/2022|2022-06-11|2022-06-16	98.9108877609331	exact
hCoV-19/Denmark/DCGC-527801/2022|2022-06-08|2022-06-15	98.8470200679014	exact
hCoV-19/Denmark/DCGC-534777/2022|2022-06-17|2022-06-24	99.8083969209049	exact
hCoV-19/Denmark/DCGC-532363/2022|2022-06-14|2022-06-22	99.8319271236008	exact
hCoV-19/Denmark/DCGC-535275/2022|2022-06-15|2022-06-24	99.7344448552893	exact
hCoV-19/Denmark/DCGC-533458/2022|2022-06-17|2022-06-23	99.6504084170897	exact
hCoV-19/Denmark/DCGC-533941/2022|2022-06-18|2022-06-23	99.0722377222764	exact
hCoV-19/Denmark/DCGC-525962/2022|2022-06-03|2022-06-09	99.8117583784329	exact
hCoV-19/Denmark/DCGC-531515/2022|2022-06-14|2022-06-22	99.5428417761942	exact
hCoV-19/Denmark/DCGC-533225/2022|2022-06-14|2022-06-22	97.5528589196276	exact
hCoV-19/Denmark/DCGC-530488/2022|2022-06-13|2022-06-20	99.58317926653	exact
hCoV-19/Denmark/DCGC-529164/2022|2022-06-09|2022-06-16	99.3512386970991	exact
hCoV-19/Denmark/DCGC-531222/2022|2022-06-17|2022-06-22	99.3377928669871	exact
hCoV-19/Denmark/DCGC-526021/2022|2022-06-03|2022-06-09	99.784866718209	exact
hCoV-19/Denmark/DCGC-529518/2022|2022-06-09|2022-06-16	99.0755991798044	exact
hCoV-19/Denmark/DCGC-531610/2022|2022-06-14|2022-06-22	99.6672157047296	exact
hCoV-19/Denmark/DCGC-532151/2022|2022-06-14|2022-06-22	98.9243335910451	exact
hCoV-19/Denmark/DCGC-528466/2022|2022-06-09|2022-06-15	98.8772731856533	exact
hCoV-19/Denmark/DCGC-527787/2022|2022-06-08|2022-06-15	99.798312548321	exact
hCoV-19/Denmark/DCGC-530253/2022|2022-06-12|2022-06-17	93.0720360348247	exact
hCoV-19/Denmark/DCGC-532163/2022|2022-06-14|2022-06-22	99.6537698746176	exact
hCoV-19/Denmark/DCGC-532622/2022|2022-06-17|2022-06-22	99.7512521429292	exact
hCoV-19/Denmark/DCGC-528388/2022|2022-06-10|2022-06-15	99.8588187838247	exact
hCoV-19/Denmark/DCGC-534585/2022|2022-06-17|2022-06-24	98.6957544791422	exact
hCoV-19/Denmark/DCGC-534599/2022|2022-06-19|2022-06-24	99.368045984739	exact
hCoV-19/Denmark/DCGC-528350/2022|2022-06-10|2022-06-15	99.642784929568	exact
hCoV-19/Denmark/DCGC-531330/2022|2022-06-14|2022-06-22	99.2268647685636	exact
hCoV-19/Denmark/DCGC-532734/2022|2022-06-15|2022-06-22	99.8386500386568	exact
hCoV-19/Denmark/DCGC-530970/2022|2022-06-13|2022-06-20	99.2359185881398	exact
hCoV-19/Denmark/DCGC-532135/2022|2022-06-14|2022-06-22	99.2806480890114	exact
hCoV-19/Denmark/DCGC-531702/2022|2022-06-15|2022-06-22	99.357961612155	exact
hCoV-19/Denmark/DCGC-540451/2022|2022-06-25|2022-07-01	98.8302127802615	exact
hCoV-19/Ireland/LH-NVRL-S22IRL00343465/2022|2022-06-02|2022-06-24	99.9898805909735	exact
hCoV-19/Denmark/DCGC-540401/2022|2022-06-15|2022-07-01	99.0150929443006	exact
hCoV-19/Denmark/DCGC-540000/2022|2022-06-26|2022-07-01	99.357961612155	exact
hCoV-19/Denmark/DCGC-531994/2022|2022-06-14|2022-06-22	98.73273051195	exact
hCoV-19/Denmark/DCGC-531718/2022|2022-06-17|2022-06-22	99.3011691976885	exact
hCoV-19/Denmark/DCGC-538628/2022|2022-06-24|2022-06-30	99.0050085717167	exact
hCoV-19/Denmark/DCGC-538797/2022|2022-06-24|2022-06-30	98.2352347978083	exact
hCoV-19/Belgium/UZA-UA-CV8305331572/2022|2022-06-16|2022-06-24	99.9798136123541	exact
hCoV-19/Belgium/rega-42579/2022|2022-05-25|2022-06-21	98.8092828712137	exact
hCoV-19/Belgium/rega-42934/2022|2022-06-08|2022-06-28	99.585104229913	exact
hCoV-19/Ireland/CO-NVRL-S22IRL00357417/2022|2022-06-14|2022-06-30	99.9696417729205	exact
hCoV-19/Denmark/DCGC-537948/2022|2022-06-24|2022-06-29	95.767924972268	exact
hCoV-19/Denmark/DCGC-540109/2022|2022-06-25|2022-07-01	99.8352885811288	exact
hCoV-19/Denmark/DCGC-537605/2022|2022-06-23|2022-06-29	97.03183300279	exact
hCoV-19/Denmark/DCGC-537206/2022|2022-06-20|2022-06-28	99.8386500386568	exact
hCoV-19/Denmark/DCGC-537003/2022|2022-06-21|2022-06-28	99.7714208880971	exact
hCoV-19/Denmark/DCGC-532359/2022|2022-06-16|2022-06-22	99.4319136777707	exact
hCoV-19/Denmark/DCGC-537174/2022|2022-06-21|2022-06-28	98.1915358499445	exact
hCoV-19/Denmark/DCGC-541349/2022|2022-06-27|2022-07-05	99.8252042085448	exact
hCoV-19/Denmark/DCGC-536032/2022|2022-06-15|2022-06-26	99.159635618004	exact
hCoV-19/Mexico/CMX-INMEGEN-79-249/2022|2022-06-27|2022-07-13	98.3043434377418	exact
hCoV-19/Denmark/DCGC-529804/2022|2022-06-11|2022-06-17	99.0083700292447	exact
hCoV-19/Mexico/CMX-INMEGEN-79-237/2022|2022-06-22|2022-07-13	98.8661978938869	exact
hCoV-19/Denmark/DCGC-533182/2022|2022-06-16|2022-06-22	97.4755453964839	exact
hCoV-19/Mexico/CMX-INMEGEN-79-310/2022|2022-06-28|2022-07-13	99.7476701544259	exact
hCoV-19/Mexico/CMX-INMEGEN-79-196/2022|2022-06-22|2022-07-13	99.2396460653366	exact
hCoV-19/Mexico/CMX-INMEGEN-79-231/2022|2022-06-22|2022-07-13	99.6299162264913	exact
hCoV-19/Mexico/CMX-INMEGEN-79-204/2022|2022-06-22|2022-07-13	99.2800188406285	exact
hCoV-19/Denmark/DCGC-538402/2022|2022-06-22|2022-06-29	99.8117583784329	exact
hCoV-19/Mexico/CMX-INMEGEN-79-329/2022|2022-06-24|2022-07-13	96.9720418531104	exact
hCoV-19/Mexico/CMX-INMEGEN-79-206/2022|2022-06-22|2022-07-13	94.3545402550214	exact
hCoV-19/Denmark/DCGC-531845/2022|2022-06-16|2022-06-22	98.9882012840768	exact
hCoV-19/Mexico/CMX-INMEGEN-79-336/2022|2022-06-24|2022-07-13	97.8299633280624	exact
hCoV-19/Mexico/CMX-INMEGEN-79-199/2022|2022-06-22|2022-07-13	99.3069340241564	exact
hCoV-19/Mexico/CMX-INMEGEN-79-321/2022|2022-06-29|2022-07-13	99.2194596776907	exact
hCoV-19/Mexico/MEX-INMEGEN-79-228/2022|2022-06-22|2022-07-13	99.1757225044578	exact
hCoV-19/Mexico/CMX-INMEGEN-79-144/2022|2022-06-30|2022-07-13	98.9940450156444	exact
hCoV-19/Denmark/DCGC-537985/2022|2022-06-21|2022-06-29	99.0083700292447	exact
hCoV-19/Ireland/LH-NVRL-S22IRL00343513/2022|2022-06-01|2022-06-17	98.8969844161101	exact
hCoV-19/Denmark/DCGC-542378/2022|2022-06-28|2022-07-06	99.8554427486049	exact
hCoV-19/Denmark/DCGC-532126/2022|2022-06-13|2022-06-22	99.8285656660728	exact
hCoV-19/Ireland/CW-NVRL-S22IRL00344509/2022|2022-06-02|2022-06-17	99.9494029548674	exact
hCoV-19/Ireland/CO-NVRL-S22IRL00359470/2022|2022-06-15|2022-07-11	98.0031032854348	exact
hCoV-19/Belgium/UZA-UA-CV8305316923/2022|2022-06-07|2022-06-13	99.222771777531	exact
hCoV-19/Ireland/KE-NVRL-S22IRL00344866/2022|2022-06-03|2022-06-17	99.05214868785	exact
hCoV-19/Denmark/DCGC-541000/2022|2022-06-27|2022-07-03	99.8285656660728	exact
hCoV-19/Ireland/CO-NVRL-S22IRL00360821/2022|2022-06-15|2022-07-11	99.9291641368144	exact
hCoV-19/Ireland/KE-NVRL-S22IRL00344625/2022|2022-06-03|2022-06-17	99.9898775179674	exact
hCoV-19/Ireland/KE-NVRL-S22IRL00343656/2022|2022-06-01|2022-06-17	99.0049247790596	exact
hCoV-19/Ireland/TA-NVRL-S22IRL00343635/2022|2022-06-01|2022-06-17	93.7934291304055	exact
hCoV-19/Ireland/CO-NVRL-S22IRL00357085/2022|2022-06-13|2022-07-11	91.7887082112918	exact
hCoV-19/Ireland/TA-NVRL-S22IRL00343000/2022|2022-06-01|2022-06-17	99.959522363894	exact
hCoV-19/Ireland/KE-NVRL-S22IRL00359149/2022|2022-06-15|2022-07-13	99.2174323686163	exact
hCoV-19/Denmark/DCGC-541702/2022|2022-06-27|2022-07-05	99.7277219402333	exact
hCoV-19/Ireland/KE-NVRL-S22IRL00361527/2022|2022-06-16|2022-07-15	99.7335222289685	exact
hCoV-19/France/BRE-IPP41407/2022|2022-06-20|2022-07-04	99.4751539212058	exact
hCoV-19/Belgium/ULB-IBC_CV8482072040/2022|2022-07-09|2022-07-15	99.5985967752817	exact
hCoV-19/Denmark/DCGC-545675/2022|2022-07-05|2022-07-12	97.6133651551313	discordant
hCoV-19/Denmark/DCGC-582538/2022|2022-09-18|2022-09-23	99.0546359843897	exact
hCoV-19/Denmark/DCGC-595824/2022|2022-09-21|2022-10-19	99.1959359440183	exact
hCoV-19/Denmark/DCGC-598483/2022|2022-10-17|2022-10-23	95.6970798008343	exact
hCoV-19/Denmark/DCGC-585310/2022|2022-09-21|2022-09-28	99.8284041586757	exact
hCoV-19/Denmark/DCGC-585622/2022|2022-09-21|2022-09-28	99.5121787108061	exact
hCoV-19/Denmark/DCGC-585177/2022|2022-09-21|2022-09-28	99.5727358363612	exact
hCoV-19/Iceland/L-1841/2022|2022-10-17|2022-10-21	99.7745929215449	exact
hCoV-19/Iceland/L-1835/2022|2022-10-13|2022-10-21	99.8082357690755	exact
hCoV-19/Denmark/DCGC-592816/2022|2022-10-08|2022-10-13	99.6671038030869	exact
hCoV-19/Denmark/DCGC-589907/2022|2022-10-01|2022-10-07	99.5964894582871	exact
hCoV-19/Denmark/DCGC-600449/2022|2022-10-18|2022-10-28	99.8149643385816	exact
hCoV-19/Denmark/DCGC-589963/2022|2022-10-01|2022-10-07	99.2026645135244	exact
hCoV-19/Denmark/DCGC-593751/2022|2022-10-10|2022-10-17	98.0924505450141	exact
hCoV-19/Denmark/DCGC-593119/2022|2022-10-08|2022-10-14	88.5210604225542	exact
hCoV-19/Denmark/DCGC-600192/2022|2022-10-19|2022-10-28	97.3587698933414	exact
hCoV-19/Denmark/DCGC-586925/2022|2022-09-22|2022-10-03	99.1525423728814	exact
hCoV-19/Denmark/DCGC-592145/2022|2022-10-03|2022-10-12	99.7636811721414	exact
hCoV-19/Denmark/DCGC-581910/2022|2022-09-15|2022-09-22	99.7914143453102	exact
hCoV-19/Denmark/DCGC-592940/2022|2022-10-08|2022-10-13	99.3237787646346	exact
hCoV-19/Denmark/DCGC-596207/2022|2022-10-15|2022-10-20	99.8620643251245	exact
hCoV-19/Denmark/DCGC-597854/2022|2022-10-16|2022-10-21	99.7678643520388	exact
hCoV-19/Denmark/DCGC-597578/2022|2022-10-16|2022-10-21	99.7476786435204	exact
hCoV-19/Denmark/DCGC-591451/2022|2022-10-03|2022-10-11	99.5525501278428	exact
hCoV-19/Denmark/DCGC-593645/2022|2022-10-08|2022-10-14	99.8856143183959	exact
hCoV-19/Denmark/DCGC-592577/2022|2022-10-08|2022-10-13	99.8620643251245	exact
hCoV-19/Denmark/DCGC-587709/2022|2022-09-27|2022-10-04	99.6938500874714	exact
hCoV-19/Denmark/DCGC-586981/2022|2022-09-25|2022-10-03	99.5024875621891	exact
hCoV-19/Denmark/DCGC-581177/2022|2022-09-12|2022-09-20	99.2497645000673	exact
hCoV-19/Denmark/DCGC-597943/2022|2022-10-16|2022-10-21	99.8082357690755	exact
hCoV-19/Denmark/DCGC-591623/2022|2022-10-03|2022-10-11	99.7645000672857	exact
hCoV-19/Denmark/DCGC-581294/2022|2022-09-13|2022-09-21	98.7552146413672	exact
hCoV-19/Denmark/DCGC-584173/2022|2022-09-16|2022-09-24	99.2968644866101	exact
hCoV-19/Denmark/DCGC-598495/2022|2022-10-17|2022-10-23	99.5727358363612	exact
hCoV-19/Denmark/DCGC-587275/2022|2022-09-22|2022-10-03	99.229734275143	exact
hCoV-19/Denmark/DCGC-589494/2022|2022-09-26|2022-10-06	99.3506930426591	exact
hCoV-19/Denmark/DCGC-596027/2022|2022-10-13|2022-10-20	99.724128650249	exact
hCoV-19/Denmark/DCGC-592573/2022|2022-10-08|2022-10-13	99.6568429551877	exact
hCoV-19/Denmark/DCGC-598973/2022|2022-10-17|2022-10-23	99.8149643385816	exact
hCoV-19/Denmark/DCGC-591752/2022|2022-10-05|2022-10-12	99.7039429417306	exact
hCoV-19/Denmark/DCGC-581168/2022|2022-09-13|2022-09-20	99.7981429148163	exact
hCoV-19/Denmark/DCGC-599848/2022|2022-10-19|2022-10-28	98.3481361862468	exact
hCoV-19/Denmark/DCGC-587356/2022|2022-09-23|2022-10-03	86.3310803994754	exact
hCoV-19/Denmark/DCGC-585346/2022|2022-09-21|2022-09-28	99.0679990579052	exact
hCoV-19/Denmark/DCGC-582996/2022|2022-09-16|2022-09-24	99.0613645538958	exact
hCoV-19/Denmark/DCGC-585607/2022|2022-09-23|2022-09-28	99.0916431166734	exact
hCoV-19/Denmark/DCGC-587575/2022|2022-09-23|2022-10-03	97.6113578253263	exact
hCoV-19/Denmark/DCGC-595330/2022|2022-10-12|2022-10-18	99.0916431166734	exact
hCoV-19/Denmark/DCGC-591815/2022|2022-10-04|2022-10-12	99.3372359036469	exact
hCoV-19/Denmark/DCGC-588366/2022|2022-09-27|2022-10-04	97.7257435069304	exact
hCoV-19/Denmark/DCGC-586967/2022|2022-09-26|2022-10-03	99.8957071726551	exact
hCoV-19/Denmark/DCGC-600581/2022|2022-10-18|2022-10-28	98.8393217601938	exact
hCoV-19/Denmark/DCGC-591421/2022|2022-10-05|2022-10-11	99.8149643385816	exact
hCoV-19/Denmark/DCGC-597858/2022|2022-10-14|2022-10-21	99.8519714708653	exact
hCoV-19/Denmark/DCGC-585597/2022|2022-09-22|2022-09-28	99.2733144933387	exact
hCoV-19/Denmark/DCGC-582088/2022|2022-09-15|2022-09-22	99.5761001211143	exact
hCoV-19/Denmark/DCGC-583465/2022|2022-09-16|2022-09-24	98.7047503700713	exact
hCoV-19/Denmark/DCGC-595476/2022|2022-10-14|2022-10-19	99.8149643385816	exact
hCoV-19/Denmark/DCGC-585888/2022|2022-09-22|2022-10-03	98.5065590312815	exact
hCoV-19/Denmark/DCGC-598579/2022|2022-10-17|2022-10-23	99.7544072130265	exact
hCoV-19/Denmark/DCGC-590893/2022|2022-10-03|2022-10-08	99.2161216525367	exact
hCoV-19/Denmark/DCGC-586043/2022|2022-09-26|2022-10-03	99.2800430628448	exact
hCoV-19/Denmark/DCGC-631914/2022|2022-12-30|2023-01-04	99.7646267652993	exact
hCoV-19/France/BFC-HMN-22122260196/2022|2022-12-19|2023-01-09	99.1084945332212	exact
hCoV-19/France/ARA-CHUGA-2121644020/2022|2022-12-19|2022-12-27	99.9932509954782	exact
hCoV-19/Denmark/DCGC-634822/2023|2023-01-03|2023-01-10	99.8016073169912	exact
hCoV-19/Germany/BW-RKI-I-1091083/2023|2023-01-13|2023-01-27	99.1586457562092	exact
hCoV-19/Germany/BE-ChVir-LB-221202-4785/2022|2022-11-28|2022-12-05	98.6594178429121	exact
hCoV-19/Germany/BW-RKI-I-1091788/2023|2023-01-10|2023-01-27	99.0883614140527	exact
hCoV-19/Germany/BW-RKI-I-1081210/2022|2022-12-30|2023-01-20	99.284194888071	exact
hCoV-19/Denmark/DCGC-636287/2023|2023-01-02|2023-01-12	99.5124411566913	exact
hCoV-19/Australia/QLD0x0125CC/2022|2022-11-13|2022-11-21	98.7979393245564	exact
hCoV-19/Denmark/DCGC-636708/2023|2023-01-02|2023-01-12	99.6705771622576	exact
hCoV-19/Denmark/DCGC-624787/2022|2022-12-12|2022-12-18	94.0181573638198	exact
hCoV-19/Germany/BW-RKI-I-1070669/2022|2022-12-15|2022-12-29	98.6456363145096	exact
hCoV-19/Denmark/DCGC-636642/2023|2023-01-05|2023-01-12	99.6504789111074	exact
hCoV-19/Denmark/DCGC-639984/2023|2023-01-23|2023-02-01	99.1627437794217	exact
hCoV-19/Denmark/DCGC-632450/2022|2022-12-29|2023-01-06	99.0618695359785	exact
hCoV-19/Germany/BE-ChVir-LB-221230-4717/2022|2022-12-19|2023-01-27	99.2267170932667	exact
hCoV-19/Denmark/DCGC-636381/2023|2023-01-02|2023-01-12	96.1903160726295	exact
hCoV-19/Denmark/DCGC-634319/2022|2022-12-23|2023-01-07	99.8655010087424	exact
hCoV-19/Germany/BE-ChVir-LB-221216-4784/2022|2022-12-09|2023-01-27	99.2132099682583	exact
hCoV-19/Germany/BW-RKI-I-1091427/2022|2022-12-30|2023-01-27	92.6055981362056	exact
hCoV-19/Germany/BE-ChVir-LB-221230-4743/2022|2022-12-19|2023-01-27	99.1085297494428	exact
hCoV-19/Denmark/DCGC-543971/2022|2022-07-03|2022-07-08	98.8436586103735	exact
hCoV-19/Ireland/D-NVRL-S22IRL00343712/2022|2022-06-01|2022-06-17	99.9089253187614	exact
hCoV-19/Germany/BE-RKI-I-879388/2022|2022-06-27|2022-07-01	98.4624701409683	exact
hCoV-19/Denmark/DCGC-548245/2022|2022-07-04|2022-07-15	99.3575945109646	exact
hCoV-19/Denmark/DCGC-545303/2022|2022-07-05|2022-07-12	99.8218427510168	exact
hCoV-19/Ireland/D-NVRL-S22IRL00360434/2022|2022-06-15|2022-07-07	99.3523578223032	parent
hCoV-19/Denmark/DCGC-540649/2022|2022-06-19|2022-07-01	99.8083969209049	exact
hCoV-19/Belgium/rega-42839/2022|2022-06-07|2022-06-21	99.8448357282601	exact
hCoV-19/Denmark/DCGC-540701/2022|2022-06-27|2022-07-03	99.5596490638341	exact
hCoV-19/Ireland/LS-NVRL-S22IRL00357990/2022|2022-06-14|2022-06-30	99.6694326384672	exact
hCoV-19/Denmark/DCGC-531923/2022|2022-06-16|2022-06-22	99.5899021815859	exact
hCoV-19/Ireland/OY-NVRL-S22IRL00356314/2022|2022-06-13|2022-07-03	99.959522363894	exact
hCoV-19/Ireland/TA-NVRL-S22IRL00358006/2022|2022-06-14|2022-06-30	99.9696417729205	exact
hCoV-19/Germany/BB-RKI-I-866176/2022|2022-06-07|2022-06-21	99.0791337785873	exact
hCoV-19/India/TG-GMCH-ICMR-INSACOG-2316/2022|2022-06-03|2022-06-17	99.6205761869586	exact
hCoV-19/Germany/NW-RKI-I-878528/2022|2022-06-19|2022-07-01	99.8418732967735	exact
hCoV-19/Denmark/DCGC-543287/2022|2022-07-01|2022-07-07	99.4688897105785	exact
hCoV-19/Germany/BW-RKI-I-940824/2022|2022-07-29|2022-08-11	98.2177816782556	exact
hCoV-19/Australia/QLD0x00F6A8/2022|2022-06-17|2022-07-01	99.8788449888941	exact
hCoV-19/Denmark/DCGC-544042/2022|2022-07-03|2022-07-11	98.729369054422	exact
hCoV-19/Australia/QLD0x00F4BA/2022|2022-05-30|2022-06-27	99.8855758228444	exact
hCoV-19/Germany/NW-RKI-I-875976/2022|2022-06-28|2022-07-01	98.050524469628	exact
hCoV-19/Denmark/DCGC-534029/2022|2022-06-18|2022-06-23	99.2335876836196	exact
hCoV-19/Denmark/DCGC-529467/2022|2022-06-11|2022-06-16	99.5159501159703	exact
hCoV-19/Belgium/ULB-IBC_CV8429525726/2022|2022-05-11|2022-05-23	99.8515820009445	exact
hCoV-19/Denmark/DCGC-533568/2022|2022-06-16|2022-06-23	99.2842260904631	exact
hCoV-19/Ireland/LH-NVRL-S22IRL00368180/2022|2022-06-20|2022-07-15	99.645820684072	exact
hCoV-19/Japan/TKYkbm26448/2022|2022-06-20|2022-07-11	98.546580089493	exact
hCoV-19/Germany/NW-RKI-I-877513/2022|2022-06-29|2022-07-01	99.9662686365783	exact
hCoV-19/Germany/BW-RKI-I-954055/2022|2022-08-11|2022-08-18	99.6255566050466	exact
hCoV-19/Germany/BY-RKI-I-868309/2022|2022-06-08|2022-06-21	99.8586524870431	exact
hCoV-19/Germany/NW-RKI-I-865738/2022|2022-05-30|2022-06-21	99.9158900514753	exact
hCoV-19/Denmark/DCGC-534299/2022|2022-06-17|2022-06-23	94.4334263336583	exact
hCoV-19/Denmark/DCGC-535813/2022|2022-06-18|2022-06-26	95.0418501462234	exact
hCoV-19/Denmark/DCGC-548339/2022|2022-07-09|2022-07-15	99.3277084944032	exact
hCoV-19/Brazil/SC-NVBS20559GENOV045619281914/2022|2022-06-01|2022-07-22	99.5962722470814	exact
hCoV-19/Germany/BW-RKI-I-907500/2022|2022-07-08|2022-07-19	99.2668818940005	exact
hCoV-19/Argentina/PAIS-A1506/2022|2022-07-31|2022-08-12	99.7267759562842	exact
hCoV-19/Denmark/DCGC-553607/2022|2022-07-20|2022-07-27	98.7428148845339	exact
hCoV-19/Denmark/DCGC-559002/2022|2022-07-23|2022-08-08	98.9747554539648	exact
hCoV-19/Denmark/DCGC-557927/2022|2022-07-27|2022-08-04	99.361323069683	exact
hCoV-19/Denmark/DCGC-554006/2022|2022-07-21|2022-07-28	99.3512386970991	exact
hCoV-19/Japan/PG-280914/2022|2022-07-06|2022-08-10	99.1151335710921	exact
hCoV-19/Japan/PG-288451/2022|2022-07-17|2022-08-10	99.0882174819999	exact
hCoV-19/Japan/PG-276125/2022|2022-07-04|2022-07-29	97.5674584482875	exact
hCoV-19/Japan/TKYnat3686/2022|2022-07-02|2022-07-26	91.9225207653765	exact
hCoV-19/Japan/PG-286768/2022|2022-07-22|2022-08-10	99.0713949263172	exact
hCoV-19/Japan/TKYnat4763/2022|2022-07-14|2022-08-18	99.778143803153	exact
hCoV-19/Japan/PG-275668/2022|2022-07-07|2022-07-29	98.9469080142655	exact
hCoV-19/Japan/PG-288901/2022|2022-07-20|2022-08-10	98.576811789247	exact
hCoV-19/Japan/TKYnat4252/2022|2022-07-08|2022-08-02	98.7461763420619	exact
hCoV-19/Japan/PG-283687/2022|2022-07-12|2022-08-10	98.9738241033578	exact
hCoV-19/Japan/PG-284608/2022|2022-07-19|2022-08-10	96.6287598411951	exact
hCoV-19/Japan/PG-280967/2022|2022-07-12|2022-08-10	98.1326963192248	exact
hCoV-19/Japan/PG-288563/2022|2022-07-23|2022-08-10	98.411950743557	exact
hCoV-19/Japan/PG-274240/2022|2022-06-28|2022-07-29	98.3312024762802	exact
hCoV-19/Japan/PG-284269/2022|2022-07-22|2022-08-10	99.3170272179793	exact
hCoV-19/Japan/TKYmbc0712/2022|2022-07-04|2022-08-18	99.1689937085759	exact
hCoV-19/Japan/PG-288562/2022|2022-07-23|2022-08-10	98.8897113249445	exact
hCoV-19/Japan/PG-288688/2022|2022-07-20|2022-08-10	98.1360608303613	exact
hCoV-19/Japan/PG-282453/2022|2022-07-02|2022-08-10	99.3237332615571	exact
hCoV-19/Japan/PG-282430/2022|2022-07-05|2022-08-10	97.5573649148779	exact
hCoV-19/Japan/PG-282455/2022|2022-07-02|2022-08-10	96.9618464437117	exact
hCoV-19/Japan/TKYnat3571/2022|2022-07-01|2022-07-26	97.243604827053	exact
hCoV-19/Japan/PG-280970/2022|2022-07-11|2022-08-10	96.5076374402799	exact
hCoV-19/Japan/TKYnat3297/2022|2022-06-22|2022-07-26	96.5713133214562	exact
hCoV-19/Japan/PG-287857/2022|2022-07-19|2022-08-10	92.1270439405154	exact
hCoV-19/Japan/PG-277762/2022|2022-07-08|2022-07-29	99.9394387995424	exact
hCoV-19/Japan/PG-288892/2022|2022-07-19|2022-08-10	99.3708364174685	exact
hCoV-19/Japan/PG-278288/2022|2022-07-06|2022-07-29	99.468407240428	exact
hCoV-19/Japan/PG-283672/2022|2022-07-14|2022-08-10	98.4254087881031	exact
hCoV-19/Japan/TKYnat3754/2022|2022-07-03|2022-08-03	98.9579481663249	exact
hCoV-19/Japan/TKYnat4083/2022|2022-07-06|2022-08-03	98.6285253285825	exact
hCoV-19/Japan/PG-277940/2022|2022-07-06|2022-07-29	97.9341901621694	exact
hCoV-19/Japan/TKYnat4006/2022|2022-07-06|2022-08-03	97.1461225587415	exact
hCoV-19/Japan/PG-288891/2022|2022-07-19|2022-08-10	97.9812933180809	exact
hCoV-19/Japan/PG-282443/2022|2022-07-12|2022-08-10	99.3943879954243	exact
hCoV-19/Japan/TKYkbm29964/2022|2022-07-05|2022-08-18	99.8586952864785	exact
hCoV-19/Japan/PG-286021/2022|2022-07-23|2022-08-10	98.4691989368502	exact
hCoV-19/Japan/TKYnat3746/2022|2022-07-03|2022-08-03	99.6941073649534	exact
hCoV-19/Japan/TKYnat4799/2022|2022-07-15|2022-08-18	99.1697199905879	exact
hCoV-19/Japan/PG-278206/2022|2022-07-08|2022-07-29	99.626539263845	exact
hCoV-19/Japan/PG-288905/2022|2022-07-22|2022-08-10	99.4549491958818	exact
hCoV-19/Japan/PG-279428/2022|2022-07-12|2022-08-10	99.3573783729224	exact
hCoV-19/Japan/PG-283683/2022|2022-07-13|2022-08-10	99.871643303496	exact
hCoV-19/Japan/PG-283675/2022|2022-07-15|2022-08-10	96.9954915550771	exact
hCoV-19/Japan/TKYnat3917/2022|2022-07-05|2022-08-03	99.7411677703452	exact
hCoV-19/Japan/PG-288999/2022|2022-07-19|2022-08-10	99.58280061907	exact
hCoV-19/Japan/TKYnat3798/2022|2022-07-03|2022-08-03	99.0386231469965	exact
hCoV-19/Japan/TKYnat4841/2022|2022-07-16|2022-08-18	99.8016740058489	exact
hCoV-19/Japan/PG-278582/2022|2022-07-06|2022-08-10	96.938294865756	exact
hCoV-19/Japan/PG-271324/2022|2022-06-28|2022-07-29	95.6969350334758	exact
hCoV-19/Japan/PG-269281/2022|2022-06-23|2022-07-29	97.628019648745	exact
hCoV-19/Japan/TKYnat3250/2022|2022-06-21|2022-07-26	99.2672022588995	exact
hCoV-19/Japan/PG-278072/2022|2022-07-05|2022-07-29	99.317004239284	exact
hCoV-19/Japan/PG-286519/2022|2022-07-28|2022-08-10	99.4145750622435	exact
hCoV-19/Denmark/DCGC-559450/2022|2022-08-02|2022-08-10	99.2940939191233	exact
hCoV-19/Japan/PG-281342/2022|2022-07-16|2022-08-10	99.1454141713209	exact
hCoV-19/Japan/PG-278287/2022|2022-07-04|2022-07-29	99.7745777538524	exact
hCoV-19/Japan/TKYnat3312/2022|2022-06-22|2022-07-26	99.8453729537127	exact
hCoV-19/Japan/PG-279427/2022|2022-07-12|2022-08-10	97.6145616041989	exact
hCoV-19/Japan/PG-278581/2022|2022-07-06|2022-08-10	99.5693425745239	exact
hCoV-19/Japan/TKYnat4149/2022|2022-07-07|2022-08-02	99.8789875289926	exact
hCoV-19/Japan/PG-282457/2022|2022-07-02|2022-08-10	99.0579368817711	exact
hCoV-19/Japan/PG-284268/2022|2022-07-20|2022-08-10	99.8418732967735	exact
hCoV-19/Japan/TKYkbm29379/2022|2022-06-29|2022-08-09	98.6105036503718	exact
hCoV-19/Japan/PG-276996/2022|2022-07-11|2022-07-29	99.8721485768118	exact
hCoV-19/Japan/TKYkbm30303/2022|2022-07-06|2022-08-18	98.6138680483128	exact
hCoV-19/Japan/TKYnat3316/2022|2022-06-22|2022-07-26	99.4890584557464	exact
hCoV-19/Japan/PG-283670/2022|2022-07-11|2022-08-10	98.9233564363098	exact
hCoV-19/Japan/PG-280966/2022|2022-07-12|2022-08-10	99.1656012381401	exact
hCoV-19/Japan/TKYkbm31939/2022|2022-07-09|2022-08-09	98.9536722403526	exact
hCoV-19/Japan/PG-279394/2022|2022-07-14|2022-08-10	98.8257856133504	exact
hCoV-19/Japan/TKYkbm29800/2022|2022-07-05|2022-08-09	99.7611277461898	exact
hCoV-19/Japan/TKYnat3182/2022|2022-06-20|2022-07-26	99.8453729537127	exact
hCoV-19/Japan/PG-283686/2022|2022-07-12|2022-08-10	98.9368144808559	exact
hCoV-19/Japan/PG-283671/2022|2022-07-14|2022-08-10	98.9502725254021	exact
hCoV-19/Japan/PG-283834/2022|2022-07-19|2022-08-10	98.2504542090034	exact
hCoV-19/Japan/TKYnat4798/2022|2022-07-15|2022-08-18	99.7277219402333	exact
hCoV-19/Japan/PG-269277/2022|2022-06-22|2022-07-29	97.5809164928336	exact
hCoV-19/Japan/PG-271325/2022|2022-07-01|2022-07-29	99.0478753827003	exact
hCoV-19/Japan/PG-274449/2022|2022-07-07|2022-07-29	98.1159371530465	exact
hCoV-19/Japan/PG-283685/2022|2022-07-11|2022-08-10	85.9834466052083	exact
hCoV-19/Japan/PG-283248/2022|2022-07-13|2022-08-10	99.7678487315793	exact
hCoV-19/Japan/PG-274237/2022|2022-06-28|2022-07-29	99.0680304151807	exact
hCoV-19/Japan/TKYkbm34078/2022|2022-07-11|2022-08-10	99.1723581065168	exact
hCoV-19/Japan/PG-279374/2022|2022-07-12|2022-08-10	99.2160689051881	exact
hCoV-19/Ireland/D-NVRL-S22IRL00396423/2022|2022-07-05|2022-08-05	99.9662686365783	exact
hCoV-19/Denmark/DCGC-561147/2022|2022-08-03|2022-08-11	99.5092272009143	exact
hCoV-19/Denmark/DCGC-555176/2022|2022-07-25|2022-08-01	99.3310699519312	exact
hCoV-19/Denmark/DCGC-560527/2022|2022-08-03|2022-08-11	99.8352885811288	exact
hCoV-19/Denmark/DCGC-568468/2022|2022-08-14|2022-08-25	99.0856835523883	exact
hCoV-19/Denmark/DCGC-567262/2022|2022-08-16|2022-08-24	99.576456351474	exact
hCoV-19/Denmark/DCGC-558657/2022|2022-07-23|2022-08-08	97.6537026454671	exact
hCoV-19/Denmark/DCGC-538503/2022|2022-06-23|2022-06-29	98.8335742377895	exact
hCoV-19/Australia/QLD0x01053C/2022|2022-07-13|2022-08-10	99.2528774315138	exact
hCoV-19/Russia/KOS-CRIE-7764221878/2022|2022-07-22|2022-08-11	99.5007758213587	exact
hCoV-19/Denmark/DCGC-531382/2022|2022-06-14|2022-06-22	98.7697065447578	exact
hCoV-19/India/KA-NIMH-5432/2022|2022-07-14|2022-08-10	98.1933183056892	exact
hCoV-19/Denmark/DCGC-558488/2022|2022-07-23|2022-08-08	99.8117583784329	exact
hCoV-19/Indonesia/KI-GS-NIHRD-GSILab-1107972/2022|2022-07-19|2022-08-23	98.1616406935168	exact
hCoV-19/Poland/WSSEGDA-1894/2022|2022-08-24|2022-08-25	99.4818827170878	exact
hCoV-19/Iceland/L-831/2022|2022-08-02|2022-08-08	99.8083969209049	exact
hCoV-19/Guatemala/8478-LNS/2022|2022-08-04|2022-08-31	99.6097298388453	exact
hCoV-19/Russia/LIP-CRIE-7765361271/2022|2022-07-27|2022-08-11	99.9055521824192	exact
hCoV-19/USA/VA-VTVAS3-GSC37702/2022|2022-07-19|2022-08-29	99.8385088988326	exact
hCoV-19/India/MH-ICMR-NIV-INSACOG-G-12249/2022|2022-08-04|2022-09-08	99.687730844134	exact
hCoV-19/Denmark/DCGC-556343/2022|2022-07-23|2022-08-02	98.4033076742075	exact
hCoV-19/Denmark/DCGC-555756/2022|2022-07-23|2022-08-02	99.8285656660728	exact
hCoV-19/Germany/NW-RKI-I-899629/2022|2022-06-26|2022-07-19	97.4935235339636	exact
hCoV-19/Denmark/DCGC-555042/2022|2022-07-24|2022-07-29	99.4552790854069	exact
hCoV-19/Denmark/DCGC-575444/2022|2022-08-23|2022-09-09	99.791589633265	exact
hCoV-19/Belgium/ULG-27576/2022|2022-07-18|2022-07-27	96.2456992511637	exact
hCoV-19/Denmark/DCGC-551357/2022|2022-07-14|2022-07-24	99.8420114961847	exact
hCoV-19/Denmark/DCGC-557731/2022|2022-07-30|2022-08-04	99.1260210427241	exact
hCoV-19/Denmark/DCGC-552164/2022|2022-07-18|2022-07-26	99.8285656660728	exact
hCoV-19/Denmark/DCGC-555798/2022|2022-07-23|2022-08-02	98.9781169114928	exact
hCoV-19/India/MH-ICMR-NIV-INSACOG-NIV2222339/2022|2022-08-03|2022-09-08	99.5735679269357	exact
hCoV-19/Denmark/DCGC-558460/2022|2022-07-31|2022-08-08	98.6554169888064	exact
hCoV-19/Denmark/DCGC-546063/2022|2022-07-08|2022-07-13	93.0821204074087	exact
hCoV-19/Denmark/DCGC-571580/2022|2022-08-25|2022-09-01	96.4166862751689	exact
hCoV-19/Germany/NW-RKI-I-939473/2022|2022-07-29|2022-08-11	99.720754970898	exact
hCoV-19/USA/TX-KVI10345/2022|2022-07-10|2022-08-02	99.428052350032	exact
hCoV-19/Japan/TKYmbc1621/2022|2022-07-06|2022-09-02	96.8509235272348	exact
hCoV-19/Denmark/DCGC-559181/2022|2022-08-01|2022-08-08	99.8083969209049	exact
hCoV-19/Denmark/DCGC-555735/2022|2022-07-26|2022-08-02	97.2637735722209	exact
hCoV-19/Denmark/DCGC-574620/2022|2022-09-03|2022-09-09	99.7478906854012	exact
hCoV-19/Japan/TKYnat5427/2022|2022-08-04|2022-08-30	99.4083834750748	exact
hCoV-19/Japan/TKYmbc2362/2022|2022-07-07|2022-09-02	99.2699256468055	exact
hCoV-19/Japan/TKYnat5291/2022|2022-08-01|2022-08-30	99.8083969209049	exact
hCoV-19/Japan/IC-13794/2022|2022-08-20|2022-08-30	99.5558845299778	exact
hCoV-19/Japan/TKYmbc1184/2022|2022-07-05|2022-08-23	99.4616963294418	exact
hCoV-19/Japan/PG-336080/2022|2022-08-07|2022-09-09	98.5229796110625	exact
hCoV-19/Germany/BB-RKI-I-931843/2022|2022-07-25|2022-08-11	99.6896714565203	exact
hCoV-19/France/HDF-IPP39063/2022|2022-06-07|2022-06-20	99.2699256468055	exact
hCoV-19/Martinique/IPP39251/2022|2022-06-07|2022-06-22	99.697204185311	exact
hCoV-19/Denmark/DCGC-546843/2022|2022-07-07|2022-07-13	96.3528185821372	exact
hCoV-19/Germany/BY-RKI-I-878511/2022|2022-06-23|2022-07-01	98.6172324462537	exact
hCoV-19/Germany/BY-RKI-I-878500/2022|2022-06-24|2022-07-01	98.1293947448104	exact
hCoV-19/Martinique/IPP37247/2022|2022-05-23|2022-06-14	99.3304848097433	exact
hCoV-19/Denmark/DCGC-539347/2022|2022-06-21|2022-06-30	98.5579347204948	exact
hCoV-19/France/BRE-IPP40164/2022|2022-06-13|2022-06-29	99.2261884735726	exact
hCoV-19/France/IDF-IPP37611/2022|2022-05-30|2022-06-14	98.3682669986206	exact
hCoV-19/Martinique/IPP38064/2022|2022-05-30|2022-06-16	99.3641287891532	exact
hCoV-19/Netherlands/ZE-MVD-CWGS2202698/2022|2022-06-28|2022-07-13	96.5667262486931	exact
hCoV-19/Ireland/LS-NVRL-S22IRL00357472/2022|2022-06-13|2022-06-30	99.9460298185253	exact
hCoV-19/France/BRE-IPP40153/2022|2022-06-13|2022-06-29	98.9570366382936	exact
hCoV-19/Martinique/IPP36550/2022|2022-05-13|2022-06-07	99.5592638697305	exact
hCoV-19/France/PDL-IPP42029/2022|2022-06-27|2022-07-12	99.1824513003398	exact
hCoV-19/Ireland/CW-NVRL-S22IRL00356986/2022|2022-06-13|2022-07-11	99.9057334275999	exact
hCoV-19/Indonesia/BA-SANGLAHUNUD-C-17-0017/2022|2022-06-22|2022-07-06	99.1480047145984	exact
hCoV-19/Netherlands/NH-RIVM-105260/2022|2022-06-28|2022-07-15	96.5446470627818	exact
hCoV-19/Martinique/IPP37951/2022|2022-05-30|2022-06-16	99.3203916159203	exact
hCoV-19/Ireland/LS-NVRL-S22IRL00356961/2022|2022-06-13|2022-07-07	99.9156715914457	exact
hCoV-19/Germany/BB-RKI-I-950031/2022|2022-08-05|2022-08-18	99.1899007628435	exact
hCoV-19/Netherlands/UT-RIVM-110473/2022|2022-08-17|2022-09-01	98.1832251118662	exact
hCoV-19/Japan/PG-334297/2022|2022-08-08|2022-08-26	98.6744272112505	exact
hCoV-19/France/BRE-ChuBr-2208516330/2022|2022-08-09|2022-09-08	98.8604658980134	exact
hCoV-19/Morocco/IPM20422459/2022|2022-06-23|2022-07-07	97.096524576927	exact
hCoV-19/Denmark/DCGC-561712/2022|2022-08-06|2022-08-12	99.8050354633769	exact
hCoV-19/Denmark/DCGC-559081/2022|2022-07-27|2022-08-08	99.794951090793	exact
hCoV-19/Germany/BW-RKI-I-958751/2022|2022-08-15|2022-08-29	99.5071896307298	exact
hCoV-19/Germany/NI-RKI-I-887385/2022|2022-06-22|2022-08-10	99.7644921441308	exact
hCoV-19/Denmark/DCGC-561503/2022|2022-08-03|2022-08-11	99.8218427510168	exact
hCoV-19/Denmark/DCGC-574567/2022|2022-09-02|2022-09-09	96.0570103196746	exact
hCoV-19/Germany/BY-RKI-I-893316/2022|2022-06-25|2022-08-10	99.3809507788581	exact
hCoV-19/Japan/PG-344795/2022|2022-08-17|2022-09-09	99.9394408370622	exact
hCoV-19/Iceland/L-1376/2022|2022-08-30|2022-09-09	99.8016740058489	exact
hCoV-19/Germany/BW-RKI-I-900304/2022|2022-07-01|2022-07-19	99.5760858594355	exact
hCoV-19/Denmark/DCGC-571362/2022|2022-08-25|2022-09-01	98.1142223268009	exact
hCoV-19/Denmark/DCGC-565447/2022|2022-08-12|2022-08-19	99.3848532723789	exact
hCoV-19/Japan/PG-338372/2022|2022-08-05|2022-09-09	99.7510261758966	exact
hCoV-19/Germany/BW-RKI-I-939627/2022|2022-07-30|2022-08-11	93.7119402482926	exact
hCoV-19/Japan/TKYmbc0895/2022|2022-07-04|2022-08-18	98.6609696194866	exact
hCoV-19/Germany/NW-RKI-I-953428/2022|2022-06-29|2022-08-18	99.2800188406285	exact
hCoV-19/Canada/AB-ABPHL-73365/2022|2022-07-02|2022-07-29	99.2884842353735	exact
hCoV-19/Denmark/DCGC-579003/2022|2022-09-07|2022-09-15	99.3176241218192	exact
hCoV-19/Germany/BY-RKI-I-961064/2022|2022-08-22|2022-08-29	99.7476701544259	exact
hCoV-19/Germany/BW-RKI-I-963046/2022|2022-08-22|2022-08-29	98.6903395665969	exact
hCoV-19/Japan/TKYnat6127/2022|2022-08-18|2022-09-15	99.8319271236008	exact
hCoV-19/Germany/BY-RKI-I-895997/2022|2022-06-29|2022-07-19	99.0916125559331	exact
hCoV-19/Denmark/DCGC-555203/2022|2022-07-25|2022-08-01	99.7176375676493	exact
hCoV-19/Canada/BC-BCCDC-474391/2022|2022-07-11|2022-08-31	98.811172278699	exact
hCoV-19/Denmark/DCGC-579028/2022|2022-08-17|2022-09-15	99.361323069683	discordant
hCoV-19/Denmark/DCGC-564048/2022|2022-08-09|2022-08-16	99.7109146525934	exact
hCoV-19/Germany/BY-RKI-I-936410/2022|2022-07-27|2022-08-11	99.7510345523669	exact
hCoV-19/Denmark/DCGC-573661/2022|2022-08-29|2022-09-07	99.0755991798044	exact
hCoV-19/Germany/BB-RKI-I-931818/2022|2022-07-25|2022-08-11	99.6188355933347	exact
hCoV-19/Canada/BC-BCCDC-468596/2022|2022-06-29|2022-08-31	98.9830737524916	exact
hCoV-19/Netherlands/NB-MVD-CWGS2203149/2022|2022-07-26|2022-08-10	99.8246087425796	exact
hCoV-19/Japan/TKYkbm28643/2022|2022-07-04|2022-07-28	96.3462638360865	exact
hCoV-19/USA/MS-MSPHL-1566/2022|2022-08-03|2022-08-11	99.2800188406285	exact
hCoV-19/Japan/TKYnat4343/2022|2022-07-09|2022-08-02	98.9680325389089	exact
hCoV-19/Denmark/DCGC-570037/2022|2022-08-18|2022-08-29	99.5125886584423	exact
hCoV-19/Germany/NI-RKI-I-887469/2022|2022-06-22|2022-08-10	99.9327120411802	exact
hCoV-19/Germany/BW-RKI-I-918768/2022|2022-07-18|2022-08-10	99.6265518285503	exact
hCoV-19/Germany/NW-RKI-I-937378/2022|2022-07-28|2022-08-11	99.8856104700064	exact
hCoV-19/Germany/BW-RKI-I-959070/2022|2022-08-16|2022-08-29	99.9426179707014	exact
hCoV-19/Belgium/rega-44630/2022|2022-07-21|2022-08-30	99.8853172327723	exact
hCoV-19/Denmark/DCGC-556231/2022|2022-07-24|2022-08-02	98.9948053700331	exact
hCoV-19/Canada/AB-ABPHL-74274/2022|2022-06-30|2022-08-05	99.6395000168458	exact
hCoV-19/USA/CA-CDPH-500072320/2022|2022-07-29|2022-09-02	98.8561047000639	exact
hCoV-19/Denmark/DCGC-571206/2022|2022-08-22|2022-08-31	99.6403240445057	exact
hCoV-19/Thailand/CONI-3606/2022|2022-07-28|2022-08-19	99.4097011401201	exact
hCoV-19/Germany/NW-RKI-I-898153/2022|2022-07-01|2022-07-19	98.8863842815328	exact
hCoV-19/Denmark/DCGC-568743/2022|2022-08-10|2022-08-25	99.8789875289926	exact
hCoV-19/Japan/TKYnat5230/2022|2022-07-24|2022-08-30	96.4301321052808	exact
hCoV-19/Germany/NI-RKI-I-916971/2022|2022-07-11|2022-08-10	91.7369877810032	exact
hCoV-19/Denmark/DCGC-560563/2022|2022-08-05|2022-08-11	97.889004672426	exact
hCoV-19/Thailand/CONI-3630/2022|2022-08-07|2022-08-22	96.9979086554679	exact
hCoV-19/Denmark/DCGC-552640/2022|2022-07-18|2022-07-26	99.6795520474938	exact
hCoV-19/Denmark/DCGC-579637/2022|2022-09-11|2022-09-16	99.5495646912501	exact
hCoV-19/Turkey/HSGM-GS7125/2022|2022-07-28|2022-08-21	99.4924199132744	exact
hCoV-19/Australia/QLD0x010EAC/2022|2022-08-13|2022-08-29	99.4239708953716	exact
hCoV-19/Denmark/DCGC-574669/2022|2022-09-03|2022-09-09	99.8453729537127	exact
hCoV-19/India/KA-NIMH-5463/2022|2022-07-25|2022-08-10	99.2833832385695	exact
hCoV-19/Denmark/DCGC-577240/2022|2022-09-06|2022-09-13	99.6033480116979	exact
hCoV-19/Turkey/HSGM-GS7200/2022|2022-07-28|2022-08-21	97.9241664704101	exact
hCoV-19/Belgium/ULG-27737/2022|2022-07-28|2022-08-03	99.9494029548674	exact
hCoV-19/Denmark/DCGC-573494/2022|2022-08-31|2022-09-07	98.3865003865676	exact
hCoV-19/Denmark/DCGC-579351/2022|2022-09-11|2022-09-16	99.788228175737	exact
hCoV-19/Turkey/HSGM-GS7676/2022|2022-08-01|2022-09-12	99.6467382161962	exact
hCoV-19/Denmark/DCGC-578188/2022|2022-09-07|2022-09-15	99.8184812934889	exact
hCoV-19/Netherlands/OV-RIVM-110536/2022|2022-08-21|2022-09-01	98.4860209265552	exact
hCoV-19/Denmark/DCGC-580201/2022|2022-09-12|2022-09-19	98.6621399038623	exact
hCoV-19/Germany/BW-RKI-I-919098/2022|2022-07-14|2022-08-10	99.8385088988326	exact
hCoV-19/France/BRE-IPP49235/2022|2022-08-22|2022-09-05	99.8990680617704	exact
hCoV-19/India/MH-ICMR-NIV-INSACOG-G-11605/2022|2022-07-19|2022-09-08	99.6205761869586	exact
hCoV-19/France/ARA-CHUGA-2081107789/2022|2022-08-24|2022-08-26	99.9898805909735	exact
hCoV-19/Denmark/DCGC-561858/2022|2022-08-06|2022-08-12	99.4117449326028	exact
hCoV-19/Germany/BY-RKI-I-960928/2022|2022-08-16|2022-08-29	99.5323486862026	exact
hCoV-19/Denmark/DCGC-580424/2022|2022-09-11|2022-09-19	99.0050085717167	exact
hCoV-19/Germany/BE-RKI-I-918815/2022|2022-07-14|2022-08-10	98.3850889883255	exact
hCoV-19/Ireland/KE-NVRL-S22IRL00369296/2022|2022-06-21|2022-08-01	99.0825069149295	exact
hCoV-19/Germany/BY-RKI-I-966140/2022|2022-08-28|2022-09-09	99.8015005214817	exact
hCoV-19/Japan/TKYnat3751/2022|2022-07-03|2022-08-03	99.784859486352	exact
hCoV-19/Germany/BW-RKI-I-965239/2022|2022-08-22|2022-09-09	99.4329305339904	exact
hCoV-19/Japan/TKYmbc2328/2022|2022-07-07|2022-09-02	98.546580089493	exact
hCoV-19/CzechRepublic/77SVUPHA_1092262342/2022|2022-06-24|2022-08-03	99.9898908208653	exact
hCoV-19/Germany/BW-RKI-I-980308/2022|2022-09-12|2022-09-27	98.7949773847296	exact
hCoV-19/Germany/NI-RKI-I-971760/2022|2022-08-27|2022-09-27	99.8244784986161	exact
hCoV-19/Denmark/DCGC-579075/2022|2022-08-17|2022-09-15	98.29910249084	exact
hCoV-19/Luxembourg/LNS0512694/2022|2022-09-05|2022-09-22	97.4339088211492	exact
hCoV-19/Ireland/D-NVRL-S22IRL00433159/2022|2022-08-15|2022-09-05	99.7368953653107	exact
hCoV-19/Netherlands/ZH-EMC-6543/2022|2022-07-21|2022-08-01	99.1672897831555	exact
hCoV-19/Germany/BB-RKI-I-969115/2022|2022-08-29|2022-09-15	99.4501787762261	exact
hCoV-19/Denmark/DCGC-578241/2022|2022-09-09|2022-09-15	99.5361188611382	exact
hCoV-19/Denmark/DCGC-554928/2022|2022-07-24|2022-07-29	98.7898752899257	exact
hCoV-19/Germany/NW-RKI-I-894146/2022|2022-06-28|2022-07-19	98.533122497729	exact
hCoV-19/Japan/TKYnat5547/2022|2022-08-07|2022-08-31	99.8218427510168	exact
hCoV-19/Japan/PG-343175/2022|2022-07-29|2022-09-09	99.2631720610995	exact
hCoV-19/Germany/BW-RKI-I-910484/2022|2022-07-12|2022-07-19	99.7947717255997	exact
hCoV-19/Germany/BW-ChVir-LB-220916-5582/2022|2022-08-31|2022-09-26	99.1865253493553	exact
hCoV-19/NewZealand/22YA0765/2022|2022-07-18|2022-08-26	99.6862983201781	exact
hCoV-19/Germany/BY-RKI-I-956379/2022|2022-08-12|2022-08-29	98.7417151700703	exact
hCoV-19/Germany/BY-RKI-I-956568/2022|2022-08-11|2022-08-29	98.9334858527067	exact
hCoV-19/SouthKorea/KDCA113279/2022|2022-08-21|2022-09-08	99.8890719015765	exact
hCoV-19/Ireland/WX-NVRL-S22IRL00436839/2022|2022-08-29|2022-09-12	99.902179046077	exact
hCoV-19/Denmark/DCGC-555869/2022|2022-07-23|2022-08-02	98.1245361937529	exact
hCoV-19/Russia/LIP-CRIE-7765361259/2022|2022-07-27|2022-08-11	99.8920596370505	exact
hCoV-19/Russia/MOS-CRIE-4782886634/2022|2022-07-28|2022-08-11	99.6832990802197	exact
hCoV-19/SouthKorea/KDCA113580/2022|2022-08-23|2022-09-08	96.0805405223705	exact
hCoV-19/NewZealand/22YA1397/2022|2022-08-01|2022-08-26	99.9865074546313	exact
hCoV-19/Denmark/DCGC-570235/2022|2022-08-22|2022-08-29	99.5596490638341	exact
hCoV-19/SouthKorea/KDCA113568/2022|2022-08-23|2022-09-08	98.6554169888064	exact
hCoV-19/Germany/MV-RKI-I-941711/2022|2022-07-25|2022-08-11	99.8082293173637	exact
hCoV-19/SouthKorea/KDCA99684/2022|2022-08-01|2022-08-19	99.2940939191233	exact
hCoV-19/Denmark/DCGC-556068/2022|2022-07-26|2022-08-02	98.1108608692729	exact
hCoV-19/Denmark/DCGC-552673/2022|2022-07-21|2022-07-27	99.4184678476587	exact
hCoV-19/Belgium/rega-44931/2022|2022-08-04|2022-08-30	97.6658683846595	exact
hCoV-19/Denmark/DCGC-549715/2022|2022-07-15|2022-07-21	99.1260210427241	exact
hCoV-19/USA/CO-CDPHE-2103587191/2022|2022-07-20|2022-09-06	99.0781549641692	exact
hCoV-19/Denmark/DCGC-564633/2022|2022-08-12|2022-08-17	96.1141550976503	exact
hCoV-19/USA/MS-MSPHL-1516/2022|2022-08-02|2022-08-08	99.2261884735726	exact
hCoV-19/Germany/BY-RKI-I-960951/2022|2022-08-21|2022-08-29	99.1457016009686	exact
hCoV-19/Ireland/WX-NVRL-S22IRL00438560/2022|2022-08-31|2022-09-22	99.9764333569	exact
hCoV-19/Japan/TKYkbm41863/2022|2022-07-19|2022-08-30	97.3116103352898	exact
hCoV-19/Belgium/ULG-28494/2022|2022-09-13|2022-09-23	94.4579369898131	exact
hCoV-19/Denmark/DCGC-558424/2022|2022-07-23|2022-08-08	99.8319271236008	exact
hCoV-19/Germany/NW-RKI-I-875962/2022|2022-06-28|2022-07-01	98.9374620522161	exact
hCoV-19/Denmark/DCGC-573238/2022|2022-08-30|2022-09-06	99.8857104440485	exact
hCoV-19/Denmark/DCGC-554712/2022|2022-07-24|2022-07-29	91.6064405526236	exact
hCoV-19/Denmark/DCGC-577286/2022|2022-09-04|2022-09-13	99.2235033110357	exact
hCoV-19/USA/CA-CDPH-500070975/2022|2022-07-15|2022-08-29	97.385862799852	exact
hCoV-19/Germany/HH-RKI-I-975121/2022|2022-09-03|2022-09-27	99.5679470735165	exact
hCoV-19/Ireland/TA-NVRL-S22IRL00426625/2022|2022-08-02|2022-09-12	99.979761181947	exact
hCoV-19/Japan/PG-341740/2022|2022-08-02|2022-09-09	99.7274745979409	exact
hCoV-19/Japan/PG-337678/2022|2022-08-09|2022-09-09	98.8998048583541	exact
hCoV-19/Denmark/DCGC-578077/2022|2022-09-09|2022-09-15	99.8151198359609	exact
hCoV-19/Denmark/DCGC-583040/2022|2022-09-14|2022-09-24	99.7277219402333	exact
hCoV-19/Japan/TKYnat4497/2022|2022-07-11|2022-08-18	98.2016202225285	exact
hCoV-19/Belgium/LHUB-ULB_SSV246/2022|2022-07-17|2022-08-13	99.5783579572286	exact
hCoV-19/Russia/KB-CRIE-7771594832/2022|2022-08-26|2022-09-12	99.5614922755178	exact
hCoV-19/Germany/BW-RKI-I-977213/2022|2022-09-07|2022-09-27	99.7434685749004	exact
hCoV-19/Denmark/DCGC-575776/2022|2022-08-29|2022-09-09	97.7713536589465	exact
hCoV-19/Ireland/CE-NVRL-S22IRL00432410/2022|2022-08-14|2022-09-01	99.8279700465493	exact
hCoV-19/Japan/TKYnat3619/2022|2022-07-02|2022-07-26	99.6369625869777	exact
hCoV-19/Japan/PG-335684/2022|2022-07-31|2022-09-09	98.6875757167856	exact
hCoV-19/Japan/TKYnat4704/2022|2022-07-13|2022-08-18	99.8050354633769	exact
hCoV-19/Malaysia/IMR_LF00017/2022|2022-08-02|2022-08-22	97.534237333873	exact
hCoV-19/Japan/PG-233324/2022|2022-04-08|2022-05-30	98.5210581156936	discordant
hCoV-19/Japan/PG-335846/2022|2022-08-03|2022-09-09	94.0214648588635	exact
hCoV-19/Denmark/DCGC-567355/2022|2022-08-16|2022-08-24	99.4083834750748	exact
hCoV-19/Denmark/DCGC-566234/2022|2022-08-13|2022-08-19	99.8016740058489	exact
hCoV-19/Denmark/DCGC-577602/2022|2022-09-09|2022-09-14	99.4688897105785	exact
hCoV-19/Denmark/DCGC-569831/2022|2022-08-17|2022-08-29	99.8218427510168	exact
hCoV-19/Denmark/DCGC-567341/2022|2022-08-10|2022-08-24	99.778143803153	exact
hCoV-19/Denmark/DCGC-565672/2022|2022-08-12|2022-08-19	96.5444216612323	exact
hCoV-19/Denmark/DCGC-571497/2022|2022-08-23|2022-09-01	99.152912702948	exact
hCoV-19/Denmark/DCGC-566973/2022|2022-08-15|2022-08-20	96.7192174526875	exact
hCoV-19/Denmark/DCGC-577740/2022|2022-09-07|2022-09-14	99.8184812934889	exact
hCoV-19/Denmark/DCGC-566592/2022|2022-08-14|2022-08-20	95.5023698275572	exact
hCoV-19/Denmark/DCGC-566702/2022|2022-08-15|2022-08-20	99.6673498874366	exact
hCoV-19/Denmark/DCGC-567216/2022|2022-08-09|2022-08-24	99.3377928669871	exact
hCoV-19/Denmark/DCGC-579209/2022|2022-09-05|2022-09-15	99.7378063128172	exact
hCoV-19/Denmark/DCGC-580240/2022|2022-09-12|2022-09-19	99.8554573262967	exact
hCoV-19/Denmark/DCGC-567321/2022|2022-08-09|2022-08-24	99.3209855793472	exact
hCoV-19/Denmark/DCGC-571072/2022|2022-08-24|2022-08-31	99.2235033110357	exact
hCoV-19/Denmark/DCGC-580831/2022|2022-09-13|2022-09-20	96.7225789102155	exact
hCoV-19/Denmark/DCGC-578999/2022|2022-09-09|2022-09-15	98.8335742377895	exact
hCoV-19/Denmark/DCGC-566275/2022|2022-08-14|2022-08-19	99.6840229923695	exact
hCoV-19/Denmark/DCGC-564378/2022|2022-08-11|2022-08-17	99.7277219402333	exact
hCoV-19/Denmark/DCGC-560692/2022|2022-08-05|2022-08-11	99.8319271236008	exact
hCoV-19/Denmark/DCGC-580681/2022|2022-09-11|2022-09-20	99.7075531950654	exact
hCoV-19/Denmark/DCGC-577221/2022|2022-09-06|2022-09-13	99.8184812934889	exact
hCoV-19/Denmark/DCGC-576202/2022|2022-09-05|2022-09-12	99.0554304346365	exact
hCoV-19/Denmark/DCGC-566300/2022|2022-08-14|2022-08-19	99.7680594305691	exact
hCoV-19/Denmark/DCGC-577547/2022|2022-09-08|2022-09-14	99.7579750579851	exact
hCoV-19/Denmark/DCGC-565637/2022|2022-08-13|2022-08-19	99.7109146525934	exact
hCoV-19/Denmark/DCGC-565602/2022|2022-08-14|2022-08-19	99.1663585330599	exact
hCoV-19/Belgium/ULG-28413/2022|2022-09-05|2022-09-14	99.203832399973	exact
hCoV-19/Denmark/DCGC-564878/2022|2022-08-12|2022-08-18	94.1544253588356	exact
hCoV-19/Sweden/Orebro-21147397/2022|2022-08-10|2022-08-23	99.3977727685631	exact
hCoV-19/Denmark/DCGC-566194/2022|2022-08-14|2022-08-19	97.2973881475008	exact
hCoV-19/Denmark/DCGC-578441/2022|2022-09-09|2022-09-15	99.8083969209049	exact
hCoV-19/Denmark/DCGC-575355/2022|2022-09-04|2022-09-09	99.1865272782278	exact
hCoV-19/Denmark/DCGC-578652/2022|2022-09-07|2022-09-15	98.6081226465842	exact
hCoV-19/Denmark/DCGC-565061/2022|2022-08-12|2022-08-18	99.778143803153	exact
hCoV-19/Denmark/DCGC-565398/2022|2022-08-14|2022-08-19	99.784866718209	exact
hCoV-19/Denmark/DCGC-571961/2022|2022-08-26|2022-09-02	99.8386500386568	exact
hCoV-19/Denmark/DCGC-566193/2022|2022-08-14|2022-08-19	99.2503949712595	exact
hCoV-19/Denmark/DCGC-580922/2022|2022-09-11|2022-09-20	99.6673163519054	exact
hCoV-19/Denmark/DCGC-570869/2022|2022-08-20|2022-08-31	99.7310833977613	exact
hCoV-19/Denmark/DCGC-561970/2022|2022-08-07|2022-08-12	99.3075397492353	exact
hCoV-19/Denmark/DCGC-543860/2022|2022-06-30|2022-07-08	99.4756126256345	exact
hCoV-19/Denmark/DCGC-547495/2022|2022-07-06|2022-07-14	99.8386500386568	exact
hCoV-19/Denmark/DCGC-538754/2022|2022-06-25|2022-06-30	99.8218427510168	exact
hCoV-19/France/ARA-HMN-22062230516/2022|2022-06-13|2022-07-15	99.1925444941628	exact
hCoV-19/Denmark/DCGC-543907/2022|2022-07-02|2022-07-08	99.3611297915266	exact
hCoV-19/Denmark/DCGC-548061/2022|2022-06-29|2022-07-15	98.2251504252244	exact
hCoV-19/Denmark/DCGC-545719/2022|2022-07-05|2022-07-12	99.3814918148509	exact
hCoV-19/France/IDF-HMN-22062180115/2022|2022-06-18|2022-06-27	99.8687884803014	exact
hCoV-19/Denmark/DCGC-537115/2022|2022-06-18|2022-06-28	99.1125752126122	exact
hCoV-19/Denmark/DCGC-535942/2022|2022-06-01|2022-06-26	99.5361188611382	exact
hCoV-19/Canada/AB-ABPHL-72153/2022|2022-06-25|2022-07-15	96.4289327263531	exact
hCoV-19/Sweden/Orebro-48075638/2022|2022-06-21|2022-07-07	98.5970460586078	exact
hCoV-19/USA/CO-CDPHE-2103417304/2022|2022-06-27|2022-07-16	99.5558994717895	exact
hCoV-19/Denmark/DCGC-540308/2022|2022-06-26|2022-07-01	96.8906517866147	exact
hCoV-19/Germany/NW-RKI-I-859040/2022|2022-06-02|2022-06-13	97.8501497157084	exact
hCoV-19/Denmark/DCGC-547137/2022|2022-07-08|2022-07-14	99.8621802413526	exact
hCoV-19/Denmark/DCGC-540387/2022|2022-06-26|2022-07-01	99.6705771622576	exact
hCoV-19/Denmark/DCGC-546275/2022|2022-07-08|2022-07-13	92.3089851759723	exact
hCoV-19/Denmark/DCGC-535916/2022|2022-06-15|2022-06-26	99.5428417761942	exact
hCoV-19/Belgium/ULG-27034/2022|2022-06-23|2022-07-06	99.9561492275518	exact
hCoV-19/Denmark/DCGC-575626/2022|2022-09-04|2022-09-09	97.677232848163	exact
hCoV-19/Germany/BY-RKI-I-930552/2022|2022-07-22|2022-08-11	99.1858156982808	exact
hCoV-19/Iceland/L-1484/2022|2022-09-06|2022-09-12	98.2587650005042	exact
hCoV-19/Germany/NI-RKI-I-971745/2022|2022-08-28|2022-09-27	97.7756025113076	exact
hCoV-19/Denmark/DCGC-580116/2022|2022-09-05|2022-09-19	98.1243066993849	exact
hCoV-19/Belgium/ULG-27031/2022|2022-06-23|2022-07-06	99.2612831410646	exact
hCoV-19/Belgium/ULB-IBC_CV8498400877/2022|2022-06-30|2022-07-09	98.8565067800041	exact
hCoV-19/Denmark/DCGC-583002/2022|2022-09-11|2022-09-24	99.9561492275518	exact
hCoV-19/Belgium/ULG-27029/2022|2022-06-23|2022-07-06	99.05214868785	exact
hCoV-19/Germany/BY-RKI-I-961178/2022|2022-08-16|2022-08-29	99.3643212700121	exact
hCoV-19/Denmark/DCGC-583160/2022|2022-09-18|2022-09-24	99.142828330364	exact
hCoV-19/Iceland/L-1408/2022|2022-09-09|2022-09-09	99.4352751352987	exact
hCoV-19/Denmark/DCGC-579594/2022|2022-09-06|2022-09-16	99.4218293051867	exact
hCoV-19/Germany/BW-RKI-I-956760/2022|2022-08-16|2022-08-29	99.4565584284075	exact
hCoV-19/Belgium/ULG-27032/2022|2022-06-23|2022-07-06	99.3557309586454	exact
hCoV-19/USA/CT-Yale-23739/2023|2023-01-05|2023-01-25	97.78255610805	exact
hCoV-19/Australia/VIC79779/2022|2022-12-29|2023-01-21	98.8806970509383	exact
hCoV-19/France/PAC-HCL723000081101/2023|2023-01-02|2023-01-26	99.3967828418231	exact
hCoV-19/Germany/SN-RKI-I-1077915/2022|2022-12-15|2023-01-12	99.513422818792	exact
hCoV-19/USA/CA-CDPH-FS47315652/2023|2023-01-27|2023-02-20	99.0255703773395	exact
hCoV-19/Slovenia/5C-027309-KP/2022|2022-12-28|2023-01-11	98.8974530831099	exact
hCoV-19/Slovenia/239886/2022|2022-12-01|2022-12-21	99.7246196729019	exact
hCoV-19/Slovenia/17-039091-KR/2022|2022-12-15|2023-01-11	97.5268096514745	exact
hCoV-19/Slovenia/08-102402-MB/2022|2022-11-03|2022-12-01	99.5308310991957	exact
hCoV-19/Slovenia/08-000336-MB/2023|2023-01-09|2023-01-25	95.0703753351206	parent
hCoV-19/Slovenia/17-066111-CE/2022|2022-12-15|2023-01-11	99.0482573726541	exact
hCoV-19/Slovenia/17-066052-CE/2022|2022-12-14|2023-01-11	99.2962466487936	exact
hCoV-19/Slovenia/23-064143-MB/2022|2022-12-05|2023-01-11	96.4644772117963	exact
hCoV-19/Slovenia/240664/2022|2022-12-06|2022-12-21	99.4828223125231	exact
hCoV-19/France/NAQ-HCL723000134701/2023|2023-01-16|2023-01-31	98.9911854408955	exact
hCoV-19/Germany/SL-RKI-I-1129020/2023|2023-03-07|2023-04-06	99.7013422818792	exact
hCoV-19/Germany/SL-RKI-I-1093855/2023|2023-01-03|2023-01-27	99.3322147651007	exact
hCoV-19/Denmark/DCGC-609945/2022|2022-11-08|2022-11-15	99.6375352396295	exact
hCoV-19/Germany/SL-RKI-I-1119796/2023|2023-02-21|2023-03-21	99.5939597315436	exact
hCoV-19/Germany/SL-RKI-I-1094448/2023|2023-01-09|2023-01-27	99.6902982562445	exact
hCoV-19/Germany/SL-RKI-I-1108085/2023|2023-01-31|2023-02-23	99.2214765100671	exact
hCoV-19/Australia/VIC75572/2022|2022-11-06|2022-11-20	98.9975861606544	exact
hCoV-19/Italy/VEN-IZSVe-22RS8396-3_VI/2022|2022-12-12|2022-12-22	97.6708334729716	exact
hCoV-19/Sweden/SUS0019431/2022|2022-12-22|2023-01-01	99.4732604173656	exact
hCoV-19/Sweden/01_SE100_22CS510399/2022|2022-11-28|2022-12-13	99.0214477211796	exact
hCoV-19/Peru/APU-INS-37569/2022|2022-12-02|2023-01-12	98.6627341890941	exact
hCoV-19/Italy/ABR-IZSGC-51967/2022|2022-11-21|2022-11-30	98.1901665717063	exact
hCoV-19/Germany/SN-RKI-I-1089036/2023|2023-01-01|2023-01-20	99.6376203737879	exact
hCoV-19/Denmark/DCGC-579056/2022|2022-09-09|2022-09-15	95.8555656230075	exact
hCoV-19/Denmark/DCGC-623020/2022|2022-12-07|2022-12-14	99.6106859981206	exact
hCoV-19/Scotland/SCOT-23961/2022|2022-12-31|2023-02-01	99.6943026068261	exact
hCoV-19/Denmark/DCGC-640937/2023|2023-02-07|2023-02-14	99.1676735132232	exact
hCoV-19/Wales/PHWC-PKEP8T/2022|2022-12-01|2022-12-19	86.0125330920546	parent
hCoV-19/Australia/NSW-SAVID-16181/2023|2023-01-30|2023-02-02	89.0999090817254	exact
hCoV-19/Sweden/01_SE100_22CS107311/2022|2022-10-29|2022-11-14	98.5656836461126	exact
hCoV-19/Germany/NW-RKI-I-1079929/2022|2022-12-22|2023-01-20	99.6877098723976	exact
hCoV-19/Australia/VIC75482/2022|2022-11-06|2022-11-20	98.6272015000335	exact
hCoV-19/Australia/VIC73238/2022|2022-10-17|2022-10-27	94.7079129939337	exact
hCoV-19/Australia/VIC73286/2022|2022-10-13|2022-10-27	98.1834634849348	exact
hCoV-19/Australia/VIC72826/2022|2022-10-11|2022-10-23	99.4369407111975	exact
hCoV-19/Australia/VIC73354/2022|2022-10-17|2022-10-27	99.4939169487549	exact
hCoV-19/Australia/VIC73151/2022|2022-10-16|2022-10-23	99.2224419345108	exact
hCoV-19/Slovenia/17-038961-KR/2022|2022-11-25|2022-12-06	99.5408385561551	exact
hCoV-19/Scotland/SCOT-22943/2022|2022-12-19|2023-01-16	96.1402801572105	exact
hCoV-19/Slovenia/17-066203-CE/2022|2022-12-17|2023-01-11	99.3162851493113	exact
hCoV-19/Denmark/DCGC-600196/2022|2022-10-18|2022-10-28	99.2079473754866	exact
hCoV-19/Denmark/DCGC-625144/2022|2022-12-04|2022-12-20	99.0401396160559	exact
hCoV-19/Germany/BW-RKI-I-1114885/2023|2023-02-23|2023-03-10	99.7204822523069	exact
hCoV-19/USA/CT-YNH-2251/2022|2022|2022-12-13	98.9315952156968	exact
hCoV-19/Slovenia/08-104487-MB/2022|2022-12-19|2023-01-11	99.4302949061662	exact
hCoV-19/France/ARA-HCL722004005001/2022|2022-09-12|2022-09-29	99.3632707774799	exact
hCoV-19/France/PAC-cerba-22S0602418/2022|2022-12-12|2023-01-06	99.2064555012389	exact
hCoV-19/France/ARA-HCL022202324801/2022|2022-12-03|2022-12-22	98.4014745308311	exact
hCoV-19/France/ARA-HCL022198428301/2022|2022-11-28|2022-12-09	99.2493297587131	exact
hCoV-19/France/ARA-HCL722004449701/2022|2022-12-05|2022-12-22	99.1856568364611	exact
hCoV-19/France/ARA-HCL022203387801/2022|2022-12-05|2022-12-22	99.0247989276139	exact
hCoV-19/France/NAQ-HCL722004337601/2022|2022-11-21|2022-12-09	98.2975871313673	exact
hCoV-19/France/IDF-cerba-22S0441489/2022|2022-12-06|2023-01-06	98.891864747238	exact
hCoV-19/Spain/GA-CHUVI-22034384/2022|2022-12-06|2023-01-18	99.123101733638	exact
hCoV-19/Slovenia/17-002720-CE/2023|2023-03-24|2023-04-18	99.5542895442359	exact
hCoV-19/Germany/BY-RKI-I-1105316/2023|2023-01-30|2023-02-16	98.5724842133548	exact
hCoV-19/Peru/SAM-INS-35984/2022|2022-11-28|2022-12-29	99.5207292958407	exact
hCoV-19/Singapore/16762/2022|2022-12-21|2022-12-27	99.2355406538139	exact
hCoV-19/Peru/UCA-INS-35540/2022|2022-11-24|2022-12-29	99.3229882360827	exact
hCoV-19/Denmark/DCGC-633565/2022|2022-12-26|2023-01-06	99.1075322932394	exact
hCoV-19/Scotland/SCOT-20218/2022|2022-10-15|2022-11-03	99.3985821321775	exact
hCoV-19/Singapore/16245/2022|2022-12-11|2022-12-19	98.5519876650801	exact
hCoV-19/Australia/VIC79256/2022|2022-12-28|2023-01-04	99.0851513019001	exact
hCoV-19/Denmark/DCGC-636661/2023|2023-01-02|2023-01-12	99.5000838785439	exact
hCoV-19/Singapore/R18MR7/2023|2023-02-28|2023-03-06	99.4804585372394	exact
hCoV-19/Australia/VIC81610/2023|2023-02-13|2023-02-24	99.0048917777927	exact
hCoV-19/Australia/VIC76577/2022|2022-11-14|2022-11-26	98.0600415466059	exact
hCoV-19/Australia/VIC78659/2022|2022-12-13|2022-12-24	99.4270589023655	exact
hCoV-19/Australia/NSW-SAVID-15834/2022|2022-12-19|2023-01-13	99.7544402583423	exact
hCoV-19/Australia/SA469017/2022|2022-10-28|2022-11-14	98.6698018139066	exact
hCoV-19/Australia/VIC71851/2022|2022-09-28|2022-10-13	96.7801380419487	exact
hCoV-19/Denmark/DCGC-547834/2022|2022-07-09|2022-07-15	99.0066780764455	exact
hCoV-19/Denmark/DCGC-579921/2022|2022-09-10|2022-09-16	99.6677740863787	exact
hCoV-19/USA/NY-PRL-220923_01F03/2022|2022-09-22|2022-10-03	99.167952761189	exact
hCoV-19/Mexico/YUC_LANGEBIO_IMSS_10931/2022|2022-08-22|2022-09-17	94.8891873740766	exact
hCoV-19/Denmark/DCGC-622695/2022|2022-12-08|2022-12-14	99.4193851523694	exact
hCoV-19/Mexico/NLE_LANGEBIO_IMSS_0605/2022|2022-11-22|2022-12-20	99.1672263263935	exact
hCoV-19/USA/CA-CDPH-A4056145102/2022|2022-11-17|2022-12-21	99.6020907098297	exact
hCoV-19/Scotland/SCOT-21543/2022|2022-11-18|2022-12-15	95.9580687430703	exact
hCoV-19/Shanghai/SJTU-233948/2022|2022-11-27|2022-12-29	99.2248062015504	exact
hCoV-19/USA/CT-YNH-2229/2022|2022|2022-12-13	94.7684967408104	exact
hCoV-19/Singapore/11101/2022|2022-08-30|2022-09-05	97.3251994368841	discordant
hCoV-19/Denmark/DCGC-572576/2022|2022-08-27|2022-09-05	99.1711131246015	exact
hCoV-19/Denmark/DCGC-566389/2022|2022-07-31|2022-08-19	99.6409275479043	exact
hCoV-19/Denmark/DCGC-572143/2022|2022-08-22|2022-09-02	99.5603879324809	exact
hCoV-19/Denmark/DCGC-573786/2022|2022-09-02|2022-09-07	98.6945870666801	exact
hCoV-19/USA/IL-121322263/2022|2022-12-09|2022-12-20	92.3946970968283	exact
hCoV-19/Australia/VIC70929/2022|2022-09-11|2022-09-26	99.4974200897943	exact
hCoV-19/India/MH-ICMR-12374/2022|2022-08-24|2022-09-22	99.7880928355197	exact
hCoV-19/Germany/SN-RKI-I-1112769/2023|2023-02-13|2023-03-02	98.6245764701936	exact
hCoV-19/Scotland/SCOT-25504/2023|2023-01-27|2023-02-20	97.528293649461	exact
hCoV-19/Singapore/16305/2022|2022-12-12|2022-12-19	99.3396795602333	exact
hCoV-19/Peru/CUS-INS-35353/2022|2022-11-21|2022-12-27	99.5610802117537	exact
hCoV-19/Sweden/01_SE100_23CS100523/2023|2023-02-14|2023-02-27	98.6095289150975	exact
hCoV-19/Sweden/01_SE100_23CS100206/2023|2023-01-10|2023-01-24	97.7249882731354	exact
hCoV-19/Australia/VIC75285/2022|2022-11-05|2022-11-20	99.1958721436708	exact
hCoV-19/Sweden/CS500580/2023|2023-01-24|2023-02-08	99.3566977149367	exact
hCoV-19/Sweden/CS500564/2023|2023-01-24|2023-02-08	96.0597735039871	exact
hCoV-19/Switzerland/VD-CHUV-GEN14893/2023|2023-01-03|2023-01-25	99.0602765471875	exact
hCoV-19/Slovenia/08-000240-MB/2023|2023-01-06|2023-01-25	99.4907190243249	exact
hCoV-19/Italy/VEN-IZSVe-23RS8015-1_VI/2023|2023-01-09|2023-01-19	92.3437761769141	exact
hCoV-19/Italy/VEN-IZSVe-22RS8397-15_VI/2022|2022-12-12|2022-12-22	98.562311051394	exact
hCoV-19/Mexico/MEX_LANGEBIO_IMSS_13774/2022|2022-12-20|2023-02-08	96.1669905514977	exact
hCoV-19/Scotland/SCOT-23000/2022|2022-12-23|2023-01-18	99.6943231441048	exact
hCoV-19/Sweden/03_SE600_000200504796N2/2022|2022-12-12|2023-01-18	99.2678421494542	exact
hCoV-19/Sweden/03_SE600_000200514738N2/2022|2022-12-30|2023-01-18	97.7468099395568	exact
hCoV-19/Germany/BY-RKI-I-1032877/2022|2022-10-24|2022-11-24	99.798508966351	exact
hCoV-19/Germany/HH-RKI-I-1125378/2023|2023-03-06|2023-03-27	98.4836794256768	exact
hCoV-19/Denmark/DCGC-629654/2022|2022-12-21|2022-12-29	92.1958427079486	exact
hCoV-19/Australia/VIC79833/2023|2023-01-02|2023-01-21	86.0584332908932	exact
hCoV-19/Australia/VIC80031/2023|2023-01-03|2023-01-21	99.5105926521856	exact
hCoV-19/Australia/VIC79879/2023|2023-01-01|2023-01-21	98.2878777725658	exact
hCoV-19/Australia/VIC79440/2022|2022-12-25|2023-01-04	91.9687730349125	exact
hCoV-19/Switzerland/VD-CHUV-GEN14672/2022|2022-12-21|2023-01-13	98.5471344402785	exact
hCoV-19/Australia/VIC78598/2022|2022-12-08|2022-12-24	98.2912283053005	exact
hCoV-19/Australia/VIC78530/2022|2022-12-08|2022-12-24	97.7082356094619	exact
hCoV-19/Germany/BW-RKI-I-1076734/2022|2022-12-29|2023-01-12	98.7107415760595	exact
hCoV-19/Australia/VIC77514/2022|2022-11-27|2022-12-08	98.3213830999129	exact
hCoV-19/Australia/VIC75341/2022|2022-11-05|2022-11-20	99.5476780808148	exact
hCoV-19/Slovenia/23-060411-MB/2022|2022-11-12|2022-12-01	99.1791194799973	exact
hCoV-19/Sweden/01_SE100_22CS510210/2022|2022-11-20|2022-12-13	98.3749916236682	exact
hCoV-19/Israel/CVL-8012647/2022|2022-11-03|2023-01-31	97.9494739663607	exact
hCoV-19/Singapore/R10MR132/2023|2023-02-01|2023-02-07	98.9206945096199	exact
hCoV-19/Singapore/R38MR136/2023|2023-06-01|2023-06-20	99.5642555473621	exact
hCoV-19/Australia/VIC72344/2022|2022-10-05|2022-10-13	99.2660119985253	exact
hCoV-19/Mexico/BCN-LANGEBIO_IMSS_14116/2023|2023-01-11|2023-02-19	99.7951645399597	exact
hCoV-19/Germany/HH-RKI-I-1081699/2022|2022-12-21|2023-01-20	93.7718120805369	exact
hCoV-19/USA/IL-C22WGS8261/2022|2022-10-24|2022-11-30	97.9624718874828	exact
hCoV-19/USA/IL-C22WGS8611/2022|2022-11-20|2023-01-13	98.9762008660334	exact
hCoV-19/Australia/VIC77107/2022|2022-11-17|2022-12-02	98.230385092335	exact
hCoV-19/Scotland/SCOT-22584/2022|2022-12-06|2022-12-29	99.818591057211	exact
hCoV-19/Slovenia/23-063727-MB/2022|2022-12-02|2023-01-11	99.4839142091153	exact
hCoV-19/Sweden/01_SE100_22CS108005/2022|2022-11-30|2022-12-13	99.5274798927614	exact
hCoV-19/Denmark/DCGC-591544/2022|2022-10-05|2022-10-11	99.6610624517601	exact
hCoV-19/Singapore/14446/2022|2022-11-06|2022-11-11	99.2283432865866	exact
hCoV-19/Singapore/14356/2022|2022-11-02|2022-11-08	98.7652249773513	exact
hCoV-19/Singapore/12416/2022|2022-09-27|2022-10-03	99.5470710595182	exact
hCoV-19/Singapore/14142/2022|2022-10-28|2022-11-08	97.8223668758179	exact
hCoV-19/Singapore/13662/2022|2022-10-13|2022-10-25	99.3357042206267	exact
hCoV-19/Singapore/13947/2022|2022-10-25|2022-10-31	99.3692545125143	exact
hCoV-19/Australia/VIC76278/2022|2022-11-07|2022-11-20	99.2658643692803	exact
hCoV-19/Germany/SN-RKI-I-1089039/2022|2022-12-31|2023-01-20	96.4131127738818	exact
hCoV-19/Germany/BY-RKI-I-1093507/2023|2023-01-16|2023-01-27	98.05587267477	exact
hCoV-19/Germany/NW-RKI-I-1091321/2023|2023-01-11|2023-01-27	94.9485469111387	exact
hCoV-19/Russia/MOW-RII-MH117155S/2022|2022-11-28|2022-12-09	99.6774518697712	exact
hCoV-19/USA/CA-CDPH-FS47307114/2023|2023-01-11|2023-02-01	99.2683009070371	exact
hCoV-19/Russia/SPE-RII-MH121405S/2022|2022-11-11|2022-12-27	98.6695710455764	exact
hCoV-19/Russia/ME-RII-MH120953S/2022|2022-12-06|2022-12-27	99.3733243967828	exact
hCoV-19/Russia/MOW-RII-MH116087S/2022|2022-11-17|2022-12-05	99.1328605518771	exact
hCoV-19/Russia/SPE-RII-MH121362S/2022|2022-11-09|2022-12-27	99.53418230563	exact
hCoV-19/Italy/EMR-IZSLER-2022-413678-005-01/2022|2022-12-11|2022-12-21	98.9186836731278	exact
hCoV-19/Sweden/01_SE100_22CS106883/2022|2022-10-17|2022-11-01	99.0012400710527	exact
hCoV-19/Singapore/12305/2022|2022-09-22|2022-10-04	98.8887769832477	exact
hCoV-19/Denmark/DCGC-588012/2022|2022-09-27|2022-10-04	98.9028686462003	exact
hCoV-19/Australia/VIC70896/2022|2022-09-11|2022-09-26	99.5339324034335	exact
hCoV-19/Singapore/16070/2022|2022-12-06|2022-12-13	99.2391231480861	exact
hCoV-19/Mexico/BCS_IBT_IMSS_10855/2023|2023-01-09|2023-02-10	98.845095011079	exact
hCoV-19/Singapore/17264/2022|2022-12-31|2023-01-12	98.7028222833009	exact
hCoV-19/Singapore/R5MR133/2023|2023-01-15|2023-01-20	98.6927666420862	exact
hCoV-19/Singapore/R2MR116/2023|2023-01-04|2023-01-12	98.7128779245157	exact
hCoV-19/USA/CA-CDPH-500093707/2022|2022-12-09|2023-02-28	96.813338263471	exact
hCoV-19/Germany/NW-RKI-I-1102850/2023|2023-01-24|2023-02-10	99.1982287228689	exact
hCoV-19/Singapore/R16MR96/2023|2023-02-22|2023-02-27	99.5374405041228	exact
hCoV-19/Germany/SN-RKI-I-1084589/2022|2022-12-22|2023-01-20	99.349189841994	exact
hCoV-19/Singapore/R13MR83/2023|2023-02-10|2023-02-20	99.1083998122947	exact
hCoV-19/Denmark/DCGC-636988/2023|2023-01-05|2023-01-13	99.7248783761114	exact
hCoV-19/Philippines/PH-PGCMIN2881/2023|2023-04-20|2023-06-20	98.1605575286471	exact
hCoV-19/Singapore/11704/2022|2022-09-13|2022-09-20	97.4615204050837	exact
hCoV-19/Singapore/11512/2022|2022-09-08|2022-09-20	98.890043928775	exact
hCoV-19/Nepal/NPHL-S-1804/2022|2022-08-18|2022-09-04	99.4280745175424	exact
hCoV-19/Singapore/11237/2022|2022-09-02|2022-09-09	95.5507124895222	exact
hCoV-19/Germany/BW-RKI-I-985614/2022|2022-09-15|2022-09-28	99.5353535353535	exact
hCoV-19/Singapore/11913/2022|2022-09-13|2022-10-04	98.498055518305	exact
hCoV-19/USA/NY-PRL-221114_00A09/2022|2022-11-05|2022-11-20	99.2854027577415	exact
hCoV-19/Pakistan/NIH-B86-S9/2022|2022-08-25|2022-08-31	99.0374941310618	exact
hCoV-19/Singapore/15554/2022|2022-11-28|2022-12-06	98.9566209279699	exact
hCoV-19/Singapore/15453/2022|2022-11-22|2022-11-30	92.6762169960077	exact
hCoV-19/Singapore/13758/2022|2022-10-20|2022-10-31	85.862277055116	exact
hCoV-19/Israel/CVL-8013334/2022|2022-12-07|2023-01-31	99.0245047098656	exact
hCoV-19/Germany/SL-RKI-I-1098608/2023|2023-01-09|2023-02-10	98.3052553862675	exact
hCoV-19/Spain/MD-HULP-061643394/2022|2022-11-11|2022-11-23	99.6008988161116	exact
hCoV-19/France/IDF-cerba-22V0340485/2022|2022-09-19|2022-10-28	93.6505810254178	exact
hCoV-19/USA/CT-YNH-676/2022|2022|2022-09-21	98.1583546175561	exact
hCoV-19/Philippines/PGCV_0036_3560/2022|2022-10-01|2022-11-03	99.5944632503268	exact
hCoV-19/Philippines/PGCV_0033_3321/2022|2022-09-07|2022-11-03	99.5374870127694	exact
hCoV-19/Sweden/01_SE100_22CS507905/2022|2022-08-31|2022-09-12	98.6260053619303	exact
hCoV-19/USA/TX-HMH-MCoV-99208/2022|2022-06-02|2022-06-13	99.4157937147462	exact
hCoV-19/USA/TX-HMH-MCoV-99031/2022|2022-05-31|2022-06-13	98.8177604621482	exact
hCoV-19/Peru/LOR-INS-31224/2022|2022-09-23|2022-11-09	97.3190348525469	exact
hCoV-19/Peru/LOR-INS-30733/2022|2022-07-18|2022-11-02	99.4638069705094	exact
hCoV-19/Peru/AYA-INS-37590/2022|2022-12-14|2023-01-12	99.3230563002681	exact
hCoV-19/Peru/LIM-INS-33036/2022|2022-10-19|2022-11-28	97.6563285834032	exact
hCoV-19/Peru/ANC-INS-33350/2022|2022-11-04|2022-11-29	98.5884325230511	exact
hCoV-19/Peru/ICA-INS-33465/2022|2022-11-03|2022-11-29	91.9597652975691	exact
hCoV-19/Wales/PHWC-PKC9PM/2023|2023-02-24|2023-03-17	99.1220133373546	exact
hCoV-19/Australia/VIC75485/2022|2022-11-06|2022-11-20	98.697515569544	exact
hCoV-19/Germany/SN-RKI-I-1085016/2022|2022-12-19|2023-01-20	99.6309839310275	exact
hCoV-19/Germany/NW-RKI-I-1079925/2022|2022-12-21|2023-01-20	98.6102719033233	exact
hCoV-19/Denmark/DCGC-611177/2022|2022-11-10|2022-11-16	98.0875691997987	exact
hCoV-19/Denmark/DCGC-626978/2022|2022-12-14|2022-12-22	98.8324106693508	exact
hCoV-19/Denmark/DCGC-632197/2022|2022-12-28|2023-01-04	99.6611306827713	exact
hCoV-19/Denmark/DCGC-636124/2022|2022-12-21|2023-01-11	99.3759436336185	exact
hCoV-19/Scotland/SCOT-25648/2023|2023-01-26|2023-02-20	95.8660756263013	exact
hCoV-19/Scotland/SCOT-24419/2023|2023-01-11|2023-02-06	99.6910367061826	exact
hCoV-19/Scotland/SCOT-25665/2023|2023-01-29|2023-02-20	99.7783598629861	exact
hCoV-19/Sweden/01_SE100_23CS100594/2023|2023-03-03|2023-03-13	96.719828452724	exact
hCoV-19/France/ARA-HCL-723000288101/2023|2023-02-20|2023-03-03	98.9077263284862	exact
hCoV-19/Scotland/SCOT-25667/2023|2023-01-30|2023-02-20	99.590218997716	exact
hCoV-19/Wales/PHWC-PKCCH9/2023|2023-02-11|2023-03-06	99.0595505995365	exact
hCoV-19/Wales/PHWC-PKEWA8/2022|2022-12-05|2022-12-26	92.2516289379996	exact
hCoV-19/Wales/PHWC-PKE1AJ/2022|2022-12-06|2022-12-22	99.5969637939142	exact
hCoV-19/Singapore/R12MR12/2023|2023-02-06|2023-02-13	99.4000134075216	exact
hCoV-19/Singapore/R6MR96/2023|2023-01-17|2023-01-31	98.2436146678287	exact
hCoV-19/Wales/PHWC-PKMAPW/2023|2023-01-22|2023-02-13	98.8440662065268	exact
hCoV-19/France/NAQ-HCL723000478801/2023|2023-03-25|2023-04-21	98.9546337867721	exact
hCoV-19/Israel/CVL-9009000/2023|2023-01-17|2023-01-31	95.7448234269249	exact
hCoV-19/Scotland/SCOT-26849/2023|2023-02-22|2023-03-17	98.736983540477	exact
hCoV-19/Singapore/R21MR110/2023|2023-03-17|2023-03-30	99.3363276798284	exact
hCoV-19/Singapore/R20MR417/2023|2023-03-15|2023-03-30	99.5240329825032	exact
hCoV-19/Sweden/01_SE100_23CS501817/2023|2023-05-15|2023-05-31	99.2829859947732	exact
hCoV-19/Sweden/01_SE100_23CS501148/2023|2023-03-22|2023-04-06	99.5878844736313	exact
hCoV-19/Sweden/01_SE100_23CS501761/2023|2023-05-16|2023-05-31	99.182470012732	exact
hCoV-19/Sweden/01_SE100_23CS500969/2023|2023-03-07|2023-03-23	98.4118474837499	exact
hCoV-19/Sweden/01_SE100_23CS500726/2023|2023-02-02|2023-02-13	99.4538631642431	exact
hCoV-19/Fujian/FCDC-00125/2023|2023-01-07|2023-01-21	99.3227612565796	exact
hCoV-19/Fujian/FCDC-00123/2023|2023-01-07|2023-01-21	99.1249539008281	exact
hCoV-19/Fujian/FCDC-00131/2023|2023-01-07|2023-01-21	93.7573339591645	exact
hCoV-19/Yunnan/IVDC-1374/2022|2022-12-03|2023-01-24	99.5071248952221	exact
hCoV-19/Singapore/16735/2022|2022-12-20|2022-12-27	98.4004560544583	exact
hCoV-19/Shandong/SDCDC-0124/2022|2022-12-28|2023-01-20	98.4971486078497	exact
hCoV-19/Hubei/HCDC-XY58/2022|2022-12-02|2023-01-23	98.7723888106259	exact
hCoV-19/Fujian/FCDC-LG0250/2023|2023-01-17|2023-01-31	99.6479699601033	exact
hCoV-19/Hubei/HCDC-HG61/2022|2022-12-03|2023-01-23	99.1183372443848	exact
hCoV-19/Singapore/17235/2022|2022-12-31|2023-01-06	93.0702695453936	exact
hCoV-19/Fujian/FCDC-00135/2023|2023-01-10|2023-01-21	99.4103457518092	exact
hCoV-19/Fujian/FCDC-00126/2023|2023-01-07|2023-01-21	99.5674189329667	exact
hCoV-19/Jiangsu/CZCDC-044/2023|2023-01-23|2023-02-15	98.8649300207594	exact
hCoV-19/Guangdong/GCDC-GZ9959166/2022|2022-12-11|2023-01-28	99.345879037939	exact
hCoV-19/Guangdong/GCDC-ZS-0004/2023|2023-01-02|2023-01-19	97.9209213565904	exact
hCoV-19/Guangdong/CDC-004/2023|2023-01-02|2023-01-16	92.6746794335264	exact
hCoV-19/Singapore/16944/2022|2022-12-25|2022-12-30	96.4395869652675	exact
hCoV-19/Jiangsu/XZCDC-21/2023|2023-01-06|2023-01-25	99.5111498024509	exact
hCoV-19/Shanghai/SJTU-234836/2022|2022-12-04|2022-12-29	98.5974095698275	exact
hCoV-19/Hubei/WCDC-614/2023|2023-01-28|2023-02-04	99.0306242243317	exact
hCoV-19/France/IDF-Cerba-23P0850739/2023|2023-01-05|2023-01-10	98.8013125292975	exact
hCoV-19/Fujian/FCDC-00153/2023|2023-01-10|2023-01-21	99.5440372816576	exact
hCoV-19/Fujian/FCDC-CX41/2023|2023-01-03|2023-01-19	99.5943000838223	exact
hCoV-19/Australia/VIC80077/2023|2023-01-01|2023-01-21	98.1836461126005	exact
hCoV-19/Slovenia/08-000102-MB/2023|2023-01-04|2023-01-25	99.5678681495377	exact
hCoV-19/England/PHEC-YY8UN1M/2022|2022-12-13|2022-12-27	99.1279264774938	exact
hCoV-19/Denmark/DCGC-628397/2022|2022-12-19|2022-12-24	99.6509949998322	exact
hCoV-19/Israel/CVL-9008833/2022|2022-12-17|2023-01-31	98.9909825349469	exact
hCoV-19/France/ARA-HCL722004575301/2022|2022-12-26|2023-01-13	99.4504021447721	exact
hCoV-19/Germany/SN-RKI-I-1094071/2023|2023-01-08|2023-01-27	99.6073957249757	exact
hCoV-19/France/NAQ-cerba-22S0343087/2022|2022-11-28|2023-01-06	98.6909943086709	exact
hCoV-19/Germany/SL-RKI-I-1077828/2022|2022-12-13|2023-01-12	99.6812080536913	exact
hCoV-19/France/NAQ-HCL722004277001/2022|2022-10-30|2022-12-01	98.6461126005362	exact
hCoV-19/USA/NY-PRL-221121_02A06/2022|2022-11-19|2022-11-27	99.0406547698913	exact
hCoV-19/Wales/PHWC-PKJF4O/2022|2022-12-14|2023-01-02	99.3799644736401	exact
hCoV-19/Italy/VEN-IZSVe-23RS8017-3_PD/2023|2023-01-10|2023-01-19	98.7598873843679	exact
hCoV-19/Germany/BW-RKI-I-1077951/2022|2022-12-14|2023-01-12	97.4060402684564	exact
hCoV-19/Mexico/CMX_LANGEBIO_IMSS_13439/2022|2022-12-20|2023-02-04	99.818676337262	exact
hCoV-19/Brazil/RS-LACEN-431819556/2023|2023-01-03|2023-02-06	99.5843946909773	exact
hCoV-19/Spain/GA-SCQ_22-311228/2022|2022-10-10|2022-11-15	99.3262494553012	exact
hCoV-19/Scotland/SCOT-24500/2023|2023-01-10|2023-02-06	99.6908706024663	exact
hCoV-19/Scotland/SCOT-23916/2022|2022-12-30|2023-02-01	99.7614888470841	exact
hCoV-19/Scotland/SCOT-24507/2023|2023-01-07|2023-02-06	99.6975298269198	exact
hCoV-19/Scotland/SCOT-23741/2022|2022-12-21|2023-01-30	99.2140002015384	exact
hCoV-19/Scotland/SCOT-24499/2023|2023-01-10|2023-02-06	99.7379296441891	exact
hCoV-19/Scotland/SCOT-24234/2023|2023-01-05|2023-02-06	99.3415969632839	exact
hCoV-19/Scotland/SCOT-21147/2022|2022-11-01|2022-11-30	99.7580970299691	exact
hCoV-19/Slovenia/17-000023-KR/2023|2023-01-04|2023-01-25	99.5844086201696	exact
hCoV-19/Scotland/SCOT-22435/2022|2022-11-24|2023-02-20	99.8420911167854	exact
hCoV-19/France/ARA-HCL723000227001/2023|2023-02-06|2023-02-15	94.6419595885132	exact
hCoV-19/Germany/SN-RKI-I-1129298/2023|2023-03-13|2023-04-06	99.0605918271489	exact
hCoV-19/Wales/PHWC-PKPWCS/2023|2023-03-03|2023-03-29	99.0550547867172	exact
hCoV-19/Germany/RP-RKI-I-1123190/2023|2023-02-28|2023-03-22	95.878154217352	exact
hCoV-19/Switzerland/VD-CHUV-GEN16523/2023|2023-03-30|2023-04-18	98.181270096463	exact
hCoV-19/France/ARA-HCL-723000656101/2023|2023-04-24|2023-05-15	98.5926347887277	exact
hCoV-19/Wales/PHWC-PKQOKH/2023|2023-03-20|2023-04-10	99.049282762791	exact
hCoV-19/Wales/PHWC-PKQ1CS/2023|2023-03-19|2023-04-10	99.4437556545924	exact
hCoV-19/Spain/GA-SCQ_23-130453/2023|2023-02-17|2023-03-24	98.8396659847748	exact
hCoV-19/Germany/NW-RKI-I-1130297/2023|2023-03-29|2023-04-14	99.0652005783651	exact
hCoV-19/France/ARA-HCL-023067967501/2023|2023-04-24|2023-05-05	99.4068960895352	exact
hCoV-19/France/ARA-HCL723000866401/2023|2023-06-19|2023-07-10	99.3968434808833	exact
hCoV-19/Denmark/DCGC-643829/2023|2023-03-17|2023-03-22	99.7483390376485	exact
hCoV-19/Singapore/R21MR138/2023|2023-03-17|2023-03-30	99.3530220240689	exact
hCoV-19/Sweden/01_SE100_23CS100504/2023|2023-02-17|2023-02-27	99.5576852193144	exact
hCoV-19/Sweden/01_SE100_23CS501093/2023|2023-03-16|2023-04-06	86.2647857118922	exact
hCoV-19/Germany/NW-RKI-I-1121993/2023|2023-03-03|2023-03-21	98.7735817444627	exact
hCoV-19/Sweden/01_SE100_23CS501189/2023|2023-03-22|2023-04-06	99.5375800020105	exact
hCoV-19/Singapore/R18MR75/2023|2023-02-27|2023-03-06	99.3999530689551	exact
hCoV-19/Singapore/R19MR25/2023|2023-03-02|2023-03-15	99.6144949884349	exact
hCoV-19/Italy/EMR-IZSLER-109069-004-01/2023|2023-04-04|2023-04-12	97.8822504439902	exact
hCoV-19/France/PAC-HCL023074033001/2023|2023-04-17|2023-05-17	94.072311764903	exact
hCoV-19/Singapore/R38MR25/2023|2023-05-31|2023-06-13	98.987630317455	exact
hCoV-19/Singapore/R37MR98/2023|2023-05-29|2023-06-13	99.0278569273574	exact
hCoV-19/Singapore/R34MR151/2023|2023-05-18|2023-05-30	94.4554322684456	exact
hCoV-19/Sweden/O-14_SE300_DC-005466/2023|2023-07-13|2023-07-17	95.7075361056194	exact
hCoV-19/Australia/SA544015/2023|2023-06-26|2023-07-19	97.3451030408807	exact
hCoV-19/Sweden/AB-01_SE100_CS502082/2023|2023-06-28|2023-07-10	98.1670743557953	exact
hCoV-19/Sweden/AB-01_SE100_CS101373/2023|2023-06-30|2023-07-17	98.7300204403043	exact
hCoV-19/Scotland/CLIMB-CM7YJEYG/2023|2023-06-27|2023-07-21	98.5252124836228	exact
hCoV-19/Australia/VIC82281/2023|2023-03-20|2023-04-06	99.5509834802131	exact
hCoV-19/Wales/PHWC-PKTR4Y/2023|2023-06-11|2023-07-01	99.514123915156	exact
hCoV-19/Canada/NB-CHUDGLD-20E23-MM00020R/2023|2023-05-20|2023-06-12	99.2498325519089	exact
hCoV-19/Sweden/01_SE100_23CS501325/2023|2023-03-30|2023-04-11	99.4973695674027	exact
hCoV-19/Scotland/SCOT-31267/2023|2023-05-28|2023-06-21	97.3495918573012	exact
hCoV-19/Italy/EMR-IZSLER-2022-414962-001-01/2022|2022-12-13|2022-12-21	98.5033148061341	exact
hCoV-19/Italy/VEN-IZSVe-22RS8395-6_BL/2022|2022-12-12|2022-12-22	99.1956835014578	exact
hCoV-19/Germany/BW-RKI-I-1101683/2023|2023-01-26|2023-02-10	99.8249394021007	exact
hCoV-19/Italy/EMR-IZSLER-2022-414956-004-01/2022|2022-12-13|2022-12-21	94.255297780456	exact
hCoV-19/Italy/EMR-IZSLER-009980-006-01/2023|2023-01-10|2023-01-17	97.2950353185364	exact
hCoV-19/Singapore/16904/2022|2022-12-22|2022-12-30	99.5373009220453	exact
hCoV-19/Shanghai/SJTU-233873/2022|2022-11-23|2022-12-29	98.9231078904992	exact
hCoV-19/Australia/SA477204/2022|2022-11-15|2022-12-07	98.5891363498942	exact
hCoV-19/Scotland/SCOT-26919/2023|2023-02-27|2023-03-22	99.6876469402835	exact
hCoV-19/Scotland/SCOT-25368/2023|2023-01-11|2023-02-20	99.1434329862278	exact
hCoV-19/Scotland/SCOT-27225/2023|2023-03-02|2023-03-22	99.3617521582855	exact
hCoV-19/France/ARA-HCL723000570301/2023|2023-04-11|2023-04-28	99.2212674543502	exact
hCoV-19/France/OCC-HCL723000531001/2023|2023-04-11|2023-04-28	97.6843163538874	exact
hCoV-19/Wales/PHWC-PKMJN3/2023|2023-01-09|2023-01-25	99.0594874206442	exact
hCoV-19/Germany/SL-RKI-I-1108200/2023|2023-02-01|2023-02-23	99.5543194155888	exact
hCoV-19/France/NAQ-HCL723000181301/2023|2023-01-16|2023-02-09	98.1532995944632	exact
hCoV-19/France/ARA-HCL023014001201/2023|2023-01-16|2023-01-31	99.1185440895532	exact
hCoV-19/France/OCC-HCL723000682901/2023|2023-05-02|2023-05-17	99.2425511948252	exact
hCoV-19/France/OCC-HCL723000463301/2023|2023-03-27|2023-04-07	98.4582900425646	exact
hCoV-19/Slovenia/17-000442-NG/2022|2022-12-23|2023-01-25	98.941018766756	exact
hCoV-19/Slovakia/BA_22_00041004/2022|2022-10-14|2022-12-07	99.4939678284182	exact
hCoV-19/Denmark/DCGC-597664/2022|2022-10-16|2022-10-21	99.7113997113997	exact
hCoV-19/Sweden/SUS0020430/2023|2023-01-24|2023-02-06	98.9543184636525	exact
hCoV-19/Wales/PHWC-PKJTSC/2022|2022-12-17|2023-01-06	99.2727150852968	exact
hCoV-19/England/PHEC-YY8IUNZ/2022|2022-12-22|2023-01-09	99.7985563202954	exact
hCoV-19/Germany/SN-RKI-I-1112921/2023|2023-02-12|2023-03-02	99.4631412945006	exact
hCoV-19/Wales/PHWC-PKMTJD/2023|2023-01-15|2023-02-03	99.248523886205	exact
hCoV-19/Wales/PHWC-PKCN4P/2023|2023-02-09|2023-02-27	99.1890895687431	exact
hCoV-19/Wales/PHWC-PKK6UD/2022|2022-12-23|2023-01-25	99.2104555839269	exact
hCoV-19/Germany/BW-RKI-I-1085603/2023|2023-01-05|2023-01-20	99.7003367003367	exact
hCoV-19/Sweden/01_SE100_23CS501289/2023|2023-03-30|2023-04-11	97.6041282712864	exact
hCoV-19/Sweden/01_SE100_23CS501164/2023|2023-03-20|2023-04-06	98.408336963442	exact
hCoV-19/Sweden/01_SE100_23CS100706/2023|2023-03-07|2023-04-06	98.6831082665952	exact
hCoV-19/Sweden/01_SE100_23CS501095/2023|2023-03-15|2023-04-06	99.5107730456053	exact
hCoV-19/Sweden/AB-01_SE100_23CS101158/2023|2023-05-24|2023-06-06	96.2742075990082	exact
hCoV-19/Slovenia/17-000433-NG/2022|2022-12-14|2023-01-11	99.4671581769437	exact
hCoV-19/Germany/SL-RKI-I-1098370/2023|2023-01-11|2023-02-10	99.7416367479784	exact
hCoV-19/Mexico/MEX_LANGEBIO_IMSS_13806/2022|2022-12-19|2023-02-08	99.5875943000838	exact
hCoV-19/Denmark/DCGC-609646/2022|2022-11-08|2022-11-15	99.3589743589744	exact
hCoV-19/USA/CA-CDPH-500096972/2022|2022-12-27|2023-02-28	97.8850033624748	exact
hCoV-19/Singapore/R19MR94/2023|2023-03-03|2023-03-15	99.6379605108779	exact
hCoV-19/USA/CA-Stanford-128_S28/2023|2023-01-10|2023-01-20	99.1788168258756	exact
hCoV-19/Peru/LIM-INS-44509/2023|2023-04-15|2023-05-24	99.1346347353592	exact
hCoV-19/Peru/JUN-INS-41771/2023|2023-02-22|2023-04-05	95.4652176829677	exact
hCoV-19/Peru/HUV-INS-44913/2023|2023-04-11|2023-05-26	99.0986160908756	exact
hCoV-19/Germany/HH-RKI-I-1105340/2023|2023-02-01|2023-02-16	99.154532644434	exact
hCoV-19/France/NAQ-HCL723000694601/2023|2023-05-02|2023-05-17	99.4135978286365	exact
hCoV-19/Germany/SL-RKI-I-1132474/2023|2023-03-28|2023-04-21	93.8301013218815	exact
hCoV-19/Brazil/BA-LACEN-293051756/2023|2023-06-02|2023-07-05	99.4831174061892	exact
hCoV-19/Brazil/BA-LACEN-BA3787-292969433/2023|2023-04-14|2023-05-03	99.5241765238079	exact
hCoV-19/Brazil/BA-LACEN-BA3588-292884442/2023|2023-03-01|2023-03-22	99.076902420194	exact
hCoV-19/Brazil/BA-LACEN-BA3633-292907687/2023|2023-03-14|2023-03-31	94.6369913521486	exact
hCoV-19/France/ARA-HCL723000146401/2023|2023-01-23|2023-02-09	99.3835019768143	exact
hCoV-19/Australia/SA542758/2023|2023-06-06|2023-06-26	98.436031682105	exact
hCoV-19/Slovenia/23-011284-MB/2023|2023-04-02|2023-04-18	99.5041211552637	exact
hCoV-19/Slovenia/23-011591-MB/2023|2023-04-06|2023-04-18	99.2561817328955	exact
hCoV-19/Slovenia/08-001125-MB/2023|2023-02-23|2023-03-16	97.456945654359	exact
hCoV-19/Slovenia/23-011237-MB/2023|2023-04-01|2023-04-18	99.2989870530623	exact
hCoV-19/Denmark/DCGC-646338/2023|2023-04-27|2023-05-09	98.935491453709	exact
hCoV-19/Germany/BW-RKI-I-1118221/2023|2023-02-20|2023-03-10	99.5940550877311	exact
hCoV-19/Australia/VIC82791/2023|2023-04-11|2023-05-15	99.1288614889768	exact
hCoV-19/Australia/VIC83556/2023|2023-04-29|2023-05-15	99.4471435751382	exact
hCoV-19/Australia/VIC84365/2023|2023-05-16|2023-06-15	99.1388842352153	exact
hCoV-19/Japan/SUPCRC-5219/2023|2023-06-14|2023-07-04	99.0560333243752	exact
hCoV-19/Australia/VIC84697/2023|2023-05-23|2023-06-15	99.158762610182	exact
hCoV-19/Australia/SA537892/2023|2023-04-01|2023-05-08	99.3423701516575	exact
hCoV-19/Sweden/O-14_SE300_DC-005378/2023|2023-06-09|2023-06-15	99.4538631642431	exact
hCoV-19/Australia/VIC84802/2023|2023-05-23|2023-06-15	86.1220934128526	exact
hCoV-19/France/OCC-HCL723000692701/2023|2023-05-02|2023-05-17	99.4202995677378	exact
hCoV-19/France/ARA-HCL723000156001/2023|2023-01-23|2023-02-02	98.6026873973796	exact
hCoV-19/France/ARA-HCL023053646201/2023|2023-03-27|2023-04-07	98.6026873973796	exact
hCoV-19/Egypt/CPHL-EGY23201/2023|2023-02-23|2023-04-08	96.6167684768745	exact
hCoV-19/France/ARA-HCL-723000617001/2023|2023-04-17|2023-05-05	97.4432865328553	exact
hCoV-19/Australia/VIC82259/2023|2023-03-21|2023-04-06	99.3566330462755	exact
hCoV-19/Spain/GA-CHUS-162671/2023|2023-04-12|2023-05-05	98.9947391348055	exact
hCoV-19/Singapore/R24MR243/2023|2023-04-10|2023-04-25	97.6433911032148	exact
hCoV-19/Germany/NW-RKI-I-1119277/2023|2023-02-23|2023-03-21	98.6973746055194	exact
hCoV-19/France/ARA-HCL723000685201/2023|2023-05-02|2023-05-17	99.4035452199846	exact
hCoV-19/Thailand/NIC_SPK_2148/2023|2023-04-23|2023-05-08	98.8034188034188	exact
hCoV-19/France/OCC-HCL723000475101/2023|2023-03-27|2023-04-14	99.266159568408	exact
hCoV-19/France/OCC-HCL723000439201/2023|2023-03-27|2023-04-07	99.0047917434574	exact
hCoV-19/Hubei/HCDC-JZ1380/2023|2023-05-10|2023-05-16	99.4605100023456	exact
hCoV-19/Sweden/AB-01_SE100_CS101283/2023|2023-06-10|2023-07-06	91.9478604697919	exact
hCoV-19/Denmark/DCGC-645820/2023|2023-03-13|2023-04-25	98.4296355949265	exact
hCoV-19/Singapore/R14MR49/2023|2023-02-13|2023-02-24	99.5440984211056	exact
hCoV-19/Singapore/R19MR5/2023|2023-03-01|2023-03-15	98.7194529181053	exact
hCoV-19/Singapore/R17MR97/2023|2023-02-23|2023-03-07	99.4301230263819	exact
hCoV-19/Australia/VIC83127/2023|2023-04-17|2023-05-15	98.9377743524445	exact
hCoV-19/Thailand/NIC_NST_1738/2023|2023-04-26|2023-05-08	99.604743083004	exact
hCoV-19/Yunnan/YNCDC-0416/2023|2023-04-21|2023-05-06	97.225856227567	exact
hCoV-19/Germany/HH-RKI-I-1132702/2023|2023-03-22|2023-04-21	99.1890895687431	exact
hCoV-19/Singapore/R19MR296/2023|2023-03-11|2023-03-22	99.168650062016	exact
hCoV-19/Singapore/R23MR477/2023|2023-04-05|2023-04-18	99.5742683785324	exact
hCoV-19/Scotland/SCOT-29080/2023|2023-03-30|2023-04-20	99.7514693534845	exact
hCoV-19/France/ARA-HCL-723000661801/2023|2023-04-24|2023-05-15	98.8573534832289	exact
hCoV-19/Singapore/R43MR20/2023|2023-06-19|2023-06-26	99.27589674824	exact
hCoV-19/Singapore/R16MR66/2023|2023-02-21|2023-02-27	98.5618986959874	exact
hCoV-19/Israel/CVL-8014374/2023|2023-03-05|2023-04-19	98.6998626143484	exact
hCoV-19/Slovakia/KE_23_00000144/2023|2023-03-20|2023-04-03	98.5864893902767	exact
hCoV-19/Sweden/01_SE100_23CS100583/2023|2023-03-01|2023-03-13	99.5811413061689	exact
hCoV-19/Sweden/03_SE600_000200547767N2/2023|2023-03-08|2023-03-16	98.5858246556937	exact
hCoV-19/Germany/NW-RKI-I-1129370/2023|2023-03-23|2023-04-06	98.9009147873873	exact
hCoV-19/Germany/NW-RKI-I-1129494/2023|2023-03-21|2023-04-06	99.4672117414469	exact
hCoV-19/Germany/NW-RKI-I-1130305/2023|2023-03-29|2023-04-14	99.6200275732204	exact
hCoV-19/Singapore/R34MR123/2023|2023-05-18|2023-05-30	99.4770540712681	exact
hCoV-19/Singapore/R30MR116/2023|2023-05-05|2023-05-16	98.1026448996011	exact
hCoV-19/Fujian/FCDC-NP1374/2023|2023-05-24|2023-05-30	98.8338973963744	exact
hCoV-19/Singapore/R32MR3/2023|2023-05-10|2023-05-22	99.6144949884349	exact
hCoV-19/Hubei/HCDC-JZ1527/2023|2023-05-16|2023-05-18	99.5009545500218	exact
hCoV-19/Singapore/R32MR75/2023|2023-05-11|2023-05-22	99.210959272068	exact
hCoV-19/Hubei/HCDC-JZ1727/2023|2023-05-24|2023-05-30	99.2227805695142	exact
hCoV-19/Fujian/FCDC-NPqz39/2023|2023-05-14|2023-05-30	98.9444760915458	exact
hCoV-19/Hubei/HCDC-JZ1376/2023|2023-05-08|2023-05-16	98.5427135678392	exact
hCoV-19/Singapore/R27MR107/2023|2023-04-20|2023-05-03	98.7328617880728	exact
hCoV-19/France/ARA-HCL723000430301/2023|2023-03-20|2023-04-07	94.4677143718795	discordant
hCoV-19/Yunnan/YNCDC-0785/2023|2023-05-19|2023-06-02	99.6638090435367	exact
hCoV-19/Slovenia/17-004296-CE/2023|2023-06-09|2023-06-28	99.2293000033509	exact
hCoV-19/Scotland/SCOT-28058/2023|2023-03-12|2023-04-10	99.0461476455968	exact
hCoV-19/Gansu/GSCDC-0238/2023|2023-04-29|2023-07-18	98.5073625599571	exact
hCoV-19/Singapore/R38MR48/2023|2023-05-31|2023-06-13	99.3798397640039	exact
hCoV-19/Philippines/PH-PGCMIN3039/2023|2023-05-02|2023-06-30	99.5442817411118	exact
hCoV-19/Philippines/PH-PGCMIN3215/2023|2023-05-17|2023-06-30	99.4035452199846	exact
hCoV-19/Australia/VIC84669/2023|2023-05-23|2023-06-15	99.3631427230676	exact
hCoV-19/Philippines/PH-PGCMIN2829/2023|2023-04-03|2023-06-20	99.4973527243482	exact
hCoV-19/Philippines/PH-PGCMIN2844/2023|2023-04-14|2023-06-20	99.132880243731	exact
hCoV-19/Philippines/PH-PGCMIN2806/2023|2023-04-17|2023-06-20	99.390141741782	exact
hCoV-19/Australia/VIC82890/2023|2023-04-12|2023-05-15	98.6060382669303	exact
hCoV-19/Singapore/R22MR32/2023|2023-03-24|2023-04-04	94.592691920885	exact
hCoV-19/Singapore/R30MR127/2023|2023-05-05|2023-05-16	99.5339949041169	exact
hCoV-19/Philippines/PH-PGCMIN2810/2023|2023-04-11|2023-06-20	98.7601782662601	exact
hCoV-19/Philippines/PGCV_0057_5188/2023|2023-03-26|2023-06-14	99.1355625544462	exact
hCoV-19/Philippines/PH-PGCMIN2897/2023|2023-04-17|2023-06-20	97.3628656636397	exact
hCoV-19/Philippines/PH-PGCMIN3216/2023|2023-05-16|2023-06-30	98.113460442985	exact
hCoV-19/Philippines/PH-PGCMIN2960/2023|2023-04-24|2023-06-20	99.333176959421	exact
hCoV-19/Singapore/R38MR142/2023|2023-06-01|2023-06-20	91.1065669940666	exact
hCoV-19/Australia/VIC82681/2023|2023-04-10|2023-05-15	99.1589317427873	exact
hCoV-19/Philippines/PH-PGCMIN2961/2023|2023-04-24|2023-06-20	98.9009147873873	exact
hCoV-19/Philippines/PH-PGCMIN2950/2023|2023-04-22|2023-06-20	97.0277787085749	exact
hCoV-19/Philippines/PH-PGCMIN2603/2023|2023-03-31|2023-06-20	99.5342291324599	exact
hCoV-19/Hubei/HCDC-JM2140/2023|2023-06-11|2023-06-30	99.5610655051097	exact
hCoV-19/Sweden/100970/2023|2023-04-23|2023-05-08	97.9358643568006	exact
hCoV-19/Indonesia/JI-ITD-61021NT/2023|2023-04-03|2023-05-23	98.961937716263	exact
hCoV-19/Singapore/R31MR11/2023|2023-05-08|2023-05-16	99.4401796788576	exact
hCoV-19/Singapore/R19MR197/2023|2023-03-07|2023-03-22	98.5350809560524	exact
hCoV-19/Singapore/R24MR124/2023|2023-04-08|2023-04-25	97.5461767959505	exact
hCoV-19/Wales/PHWC-PKOK4H/2023|2023-05-02|2023-05-16	98.7668800053614	exact
hCoV-19/Sweden/AB-01_SE100_23CS101177/2023|2023-05-26|2023-06-06	99.514123915156	exact
hCoV-19/Sweden/01_SE100_23CS501508/2023|2023-04-22|2023-05-02	99.3532821767249	exact
hCoV-19/USA/NY-URMC-N2S1F781-1/2023|2023-04-24|2023-05-15	98.8037395704185	exact
hCoV-19/Slovenia/90-000869-NM/2023|2023-03-07|2023-03-23	97.0536971240866	exact
hCoV-19/Scotland/SCOT-30158/2023|2023-04-13|2023-05-03	99.8253216433202	exact
hCoV-19/Scotland/SCOT-28341/2023|2023-03-19|2023-04-12	97.9905913978495	exact
hCoV-19/Spain/GA-CHUS-160549/2023|2023-04-07|2023-05-05	99.4638608718963	exact
hCoV-19/Scotland/SCOT-27040/2023|2023-03-03|2023-03-22	99.0727987368563	exact
hCoV-19/Scotland/SCOT-30364/2023|2023-04-19|2023-05-08	99.6909329122854	exact
hCoV-19/Germany/BY-RKI-I-1132638/2023|2023-03-20|2023-04-21	99.5839484632935	exact
hCoV-19/Scotland/SCOT-30192/2023|2023-04-17|2023-05-03	99.7413416641473	exact
hCoV-19/Scotland/SCOT-30228/2023|2023-03-25|2023-05-04	99.099674135788	exact
hCoV-19/Singapore/R20MR367/2023|2023-03-14|2023-03-30	99.5642117260568	exact
hCoV-19/Singapore/R14MR81/2023|2023-02-14|2023-02-24	98.9909825349469	exact
hCoV-19/France/GES-HCL-723000292501/2023|2023-02-20|2023-03-03	99.1053178299769	exact
hCoV-19/Singapore/R22MR67/2023|2023-03-23|2023-04-04	99.6178472059267	exact
hCoV-19/Sweden/01_SE100_23CS501369/2023|2023-04-07|2023-04-17	99.5677378279664	exact
hCoV-19/Australia/VIC83380/2023|2023-04-25|2023-05-15	99.4739134805482	exact
hCoV-19/Australia/VIC84554/2023|2023-05-19|2023-06-15	92.3097543812619	exact
hCoV-19/Singapore/R39MR136/2023|2023-06-06|2023-06-13	96.728235727934	exact
hCoV-19/Singapore/R20MR190/2023|2023-03-12|2023-03-30	98.7764406154671	exact
hCoV-19/Singapore/R21MR259/2023|2023-03-20|2023-04-04	99.5508028560893	exact
hCoV-19/Singapore/R38MR138/2023|2023-06-01|2023-06-20	99.2189333243941	exact
hCoV-19/Singapore/R38MR96/2023|2023-05-31|2023-06-13	99.5776205960243	exact
hCoV-19/Singapore/R36MR100/2023|2023-05-25|2023-06-13	99.2759210217559	exact
hCoV-19/Australia/VIC85069/2023|2023-05-30|2023-06-15	99.5241765238079	exact
hCoV-19/Australia/SA529348/2023|2023-03-23|2023-04-05	99.005610239527	exact
hCoV-19/Sweden/O-14_SE300_DC-005334/2023|2023-06-09|2023-06-15	98.9913882652548	exact
hCoV-19/Australia/VIC85072/2023|2023-05-31|2023-06-15	99.5509834802131	exact
hCoV-19/Singapore/R42MR60/2023|2023-06-15|2023-06-26	99.6279038584023	exact
hCoV-19/Singapore/R35MR67/2023|2023-05-23|2023-05-30	99.0379135798331	exact
hCoV-19/Singapore/R2MR121/2023|2023-01-04|2023-01-12	99.0412657973249	exact
hCoV-19/Slovenia/23-010379-MB/2023|2023-03-21|2023-04-04	95.6472204537077	exact
hCoV-19/Singapore/R6MR52/2023|2023-01-16|2023-01-26	99.6781871207804	exact
hCoV-19/Singapore/R23MR454/2023|2023-04-05|2023-04-18	99.0747879722436	exact
hCoV-19/Slovenia/23-011075-MB/2023|2023-03-30|2023-04-18	99.5208256542573	exact
hCoV-19/Philippines/PH-PGCMIN2892/2023|2023-04-17|2023-06-20	98.7635291358107	exact
hCoV-19/Australia/VIC84845/2023|2023-05-24|2023-06-15	99.4772643500988	exact
hCoV-19/Switzerland/VD-CHUV-GEN16457/2023|2023-03-27|2023-04-18	98.5332529636327	exact
hCoV-19/Switzerland/VD-CHUV-GEN16498/2023|2023-04-03|2023-04-18	97.2812405598631	exact
hCoV-19/Germany/SN-RKI-I-1132813/2023|2023-03-20|2023-04-21	99.5505165705085	exact
hCoV-19/Denmark/DCGC-580491/2022|2022-09-12|2022-09-19	98.6386097011664	exact
hCoV-19/USA/CA-CDPH-500070870/2022|2022-07-19|2022-08-29	98.9166638630017	exact
hCoV-19/USA/IL-S22WGS4372/2022|2022-08-13|2022-08-31	99.5462032337221	exact
hCoV-19/India/MN-INSACOG-1425500178636/2022|2022-07-17|2022-08-08	99.6599441096259	exact
hCoV-19/USA/NE-NPHL22-19239/2022|2022-08-31|2022-09-07	99.5148411441663	exact
hCoV-19/USA/NE-NPHL22-19228/2022|2022-09-01|2022-09-07	99.7776355244096	exact
hCoV-19/Russia/MOW-CRIE-7782599754/2022|2022-10-10|2022-11-23	99.9325372731566	exact
hCoV-19/Canada/UN-NML-508464/2022|2022-09-02|2022-09-23	99.8347664812005	exact
hCoV-19/Russia/MOW-CRIE-7784433934/2022|2022-10-17|2022-11-24	99.092626323956	exact
hCoV-19/Russia/MOW-CRIE-7785541612/2022|2022-10-21|2022-11-24	99.1465965054308	exact
hCoV-19/Russia/MOS-CRIE-7784901474/2022|2022-10-24|2022-11-24	99.267955335155	exact
hCoV-19/Germany/BW-RKI-I-1011563/2022|2022-10-05|2022-10-27	99.402551812597	exact
hCoV-19/Russia/BRY-CRIE-7783604456/2022|2022-10-11|2022-11-24	94.2892801727046	exact
hCoV-19/Germany/BW-RKI-I-1011551/2022|2022-10-05|2022-10-27	98.7612232498481	exact
hCoV-19/Germany/NI-RKI-I-1073777/2022|2022-12-15|2022-12-29	99.3890501586444	exact
hCoV-19/Russia/SVE-RII-MH103723S/2022|2022-10-16|2022-12-16	99.1179232626778	exact
hCoV-19/Germany/BW-RKI-I-1011567/2022|2022-10-05|2022-10-27	99.8784851144265	exact
hCoV-19/Iceland/L-2056/2022|2022-10-28|2022-11-09	99.8319101727963	exact
hCoV-19/Switzerland/BS-UHB-7ca077e8/2022|2022-10-01|2022-10-18	99.3176699942859	exact
hCoV-19/Denmark/DCGC-574699/2022|2022-08-24|2022-09-09	98.4940670274631	exact
hCoV-19/Russia/SPE-RII-5435S/2022|2022-12-09|2022-12-24	95.0952125519646	exact
hCoV-19/Russia/BA-RII-MH119742S/2022|2022-11-24|2022-12-24	97.2491909385113	exact
hCoV-19/Germany/BW-RKI-I-1011564/2022|2022-10-05|2022-10-27	99.8244784986161	exact
hCoV-19/USA/KS-KHEL-11807/2022|2022-08-01|2022-08-10	99.3868131127657	exact
hCoV-19/Malaysia/UNIMAS-B17998/2022|2022-06-02|2022-07-22	99.9595346484573	exact
hCoV-19/Germany/BE-RKI-I-917245/2022|2022-07-12|2022-08-10	99.800850604199	exact
hCoV-19/Denmark/DCGC-555014/2022|2022-07-24|2022-07-29	99.8285656660728	exact
hCoV-19/Denmark/DCGC-557634/2022|2022-07-30|2022-08-04	99.8857104440485	exact
hCoV-19/Germany/HH-RKI-I-981711/2022|2022-09-10|2022-09-27	99.3451697832985	exact
hCoV-19/Germany/SH-RKI-I-931032/2022|2022-07-12|2022-08-11	99.0646973724052	exact
hCoV-19/Ireland/KK-NVRL-S22IRL00433146/2022|2022-08-15|2022-09-12	99.9932537273157	exact
hCoV-19/Denmark/DCGC-573719/2022|2022-08-31|2022-09-07	99.8520958687687	exact
hCoV-19/Denmark/DCGC-571442/2022|2022-08-23|2022-09-01	99.4352751352987	exact
hCoV-19/Ireland/WX-NVRL-S22IRL00359675/2022|2022-06-15|2022-07-07	99.9662686365783	exact
hCoV-19/USA/IL-S22WGS3884/2022|2022-07-27|2022-08-17	99.5058657433863	exact
hCoV-19/Germany/BW-RKI-I-980483/2022|2022-09-10|2022-09-27	99.1291433200567	exact
hCoV-19/Denmark/DCGC-573584/2022|2022-08-31|2022-09-07	96.4234091902249	exact
hCoV-19/France/BRE-IPP50168/2022|2022-09-05|2022-09-23	99.7409413585439	exact
hCoV-19/Italy/TUS-AOUC-782/2022|2022-07-15|2022-09-03	99.5105650442179	exact
hCoV-19/Germany/BY-RKI-I-961020/2022|2022-08-17|2022-08-29	99.8788816741244	exact
hCoV-19/USA/IL-S22WGS4258/2022|2022-08-08|2022-08-31	99.7176375676493	exact
hCoV-19/Iceland/L-205/2022|2022-06-20|2022-07-22	97.9730411106256	exact
hCoV-19/Germany/NW-RKI-I-893564/2022|2022-06-21|2022-08-10	98.7787235474212	exact
hCoV-19/Denmark/DCGC-580530/2022|2022-09-12|2022-09-19	99.8117583784329	exact
hCoV-19/Denmark/DCGC-571437/2022|2022-08-22|2022-09-01	99.2335876836196	exact
hCoV-19/France/ARA-CHUGA-2091185207/2022|2022-09-10|2022-09-15	98.3066855562302	exact
hCoV-19/Belgium/UZA-UA-2817493220/2022|2022-08-01|2022-08-12	93.7321266359385	exact
hCoV-19/Russia/MOS-CRIE-7764232159/2022|2022-07-22|2022-08-11	99.8684476826553	exact
hCoV-19/Denmark/DCGC-576817/2022|2022-09-05|2022-09-13	98.8772731856533	exact
hCoV-19/Denmark/DCGC-580857/2022|2022-09-13|2022-09-20	99.8017339874992	exact
hCoV-19/Denmark/DCGC-588252/2022|2022-09-26|2022-10-04	99.0823220948603	exact
hCoV-19/Denmark/DCGC-588661/2022|2022-09-25|2022-10-06	99.3109012067632	exact
hCoV-19/Denmark/DCGC-577579/2022|2022-09-08|2022-09-14	99.4823355406904	exact
hCoV-19/Denmark/DCGC-580827/2022|2022-09-13|2022-09-20	99.3109012067632	exact
hCoV-19/Denmark/DCGC-581097/2022|2022-09-13|2022-09-20	99.7714208880971	exact
hCoV-19/Denmark/DCGC-577990/2022|2022-09-07|2022-09-14	96.2654206864096	exact
hCoV-19/Denmark/DCGC-585741/2022|2022-09-23|2022-09-28	99.6840229923695	exact
hCoV-19/Denmark/DCGC-576808/2022|2022-09-05|2022-09-13	99.8386500386568	exact
hCoV-19/Denmark/DCGC-590048/2022|2022-09-30|2022-10-07	92.7358902820263	exact
hCoV-19/Denmark/DCGC-582438/2022|2022-09-16|2022-09-22	99.8050354633769	exact
hCoV-19/Denmark/DCGC-585586/2022|2022-09-23|2022-09-28	99.7546136004572	exact
hCoV-19/India/WB-INSACOG-1931300697038/2022|2022-07-11|2022-08-01	97.1638125357467	exact
hCoV-19/Denmark/DCGC-592885/2022|2022-10-09|2022-10-13	99.7344448552893	exact
hCoV-19/Germany/BY-RKI-I-986379/2022|2022-09-20|2022-09-28	99.8788816741244	exact
hCoV-19/Denmark/DCGC-571441/2022|2022-08-24|2022-09-01	99.0352616894686	exact
hCoV-19/USA/IL-S22WGS3802/2022|2022-07-27|2022-08-17	99.0621533496924	exact
hCoV-19/Denmark/DCGC-584188/2022|2022-09-20|2022-09-27	99.5899021815859	exact
hCoV-19/Germany/BY-RKI-I-956300/2022|2022-08-13|2022-08-29	99.9730848164721	exact
hCoV-19/Australia/QLD0x011BFD/2022|2022-10-12|2022-10-20	96.9980480581544	exact
hCoV-19/USA/IA-SHL-2182941/2022|2022-09-29|2022-10-23	97.3487148350536	exact
hCoV-19/Germany/BE-RKI-I-961169/2022|2022-08-22|2022-08-29	99.9125256535343	exact
hCoV-19/Germany/BW-RKI-I-988588/2022|2022-09-09|2022-10-06	99.3552960237629	exact
hCoV-19/Denmark/DCGC-558109/2022|2022-07-26|2022-08-06	99.1966116508118	exact
hCoV-19/Denmark/DCGC-547447/2022|2022-07-09|2022-07-14	99.3478772395711	exact
hCoV-19/Australia/NSW-RPAH-3255/2022|2022-06-17|2022-07-22	99.9966268636578	exact
hCoV-19/Denmark/DCGC-555222/2022|2022-07-25|2022-08-01	99.8218427510168	exact
hCoV-19/Ireland/CE-NVRL-S22IRL00359354/2022|2022-06-15|2022-07-11	99.9831343182891	exact
hCoV-19/Ireland/G-NVRL-S22IRL00343702/2022|2022-06-01|2022-06-17	95.2034001214329	exact
hCoV-19/Australia/QLD0x00FCD2/2022|2022-07-02|2022-07-12	99.5154288790928	exact
hCoV-19/Denmark/DCGC-565239/2022|2022-08-13|2022-08-18	99.3342971455469	exact
hCoV-19/Germany/BE-ChVir-LB-220729-8582/2022|2022-07-25|2022-08-08	98.7612232498481	exact
hCoV-19/Denmark/DCGC-562813/2022|2022-08-08|2022-08-15	98.722646139366	exact
hCoV-19/Denmark/DCGC-562704/2022|2022-08-08|2022-08-15	99.0722377222764	exact
hCoV-19/Australia/QLD0x00FCA1/2022|2022-06-26|2022-07-12	98.5797940364811	exact
hCoV-19/Ireland/KK-NVRL-S22IRL00396157/2022|2022-07-05|2022-08-05	99.9730149092626	exact
hCoV-19/Denmark/DCGC-604551/2022|2022-10-25|2022-11-03	99.7747823456251	exact
hCoV-19/Denmark/DCGC-605988/2022|2022-10-31|2022-11-06	99.781505260681	exact
hCoV-19/Denmark/DCGC-603933/2022|2022-10-26|2022-11-03	99.8285656660728	exact
hCoV-19/Denmark/DCGC-603866/2022|2022-10-26|2022-11-03	99.6403240445057	exact
hCoV-19/Denmark/DCGC-606015/2022|2022-10-31|2022-11-06	99.3109012067632	exact
hCoV-19/Denmark/DCGC-604450/2022|2022-10-24|2022-11-03	99.7747823456251	exact
hCoV-19/Australia/QLD0x011853/2022|2022-09-24|2022-10-10	98.1793094164367	exact
hCoV-19/Australia/QLD0x011A9A/2022|2022-10-04|2022-10-18	99.5826882950798	exact
hCoV-19/Australia/NSW-SAVID-14558/2022|2022-10-30|2022-11-11	99.9932537273157	exact
hCoV-19/Australia/QLD0x011DB1/2022|2022-10-21|2022-10-31	95.3860133270512	exact
hCoV-19/Australia/QLD0x011852/2022|2022-09-24|2022-10-10	92.0677121895403	exact
hCoV-19/Australia/QLD0x0120B5/2022|2022-10-26|2022-11-10	96.5639092683583	exact
hCoV-19/Denmark/DCGC-599007/2022|2022-10-17|2022-10-23	99.4520824229386	exact
hCoV-19/Denmark/DCGC-604813/2022|2022-10-27|2022-11-03	99.8218427510168	exact
hCoV-19/Denmark/DCGC-590028/2022|2022-10-02|2022-10-07	99.798312548321	exact
hCoV-19/Denmark/DCGC-597370/2022|2022-10-15|2022-10-20	99.2873710040674	exact
hCoV-19/Japan/TKYmbc6252/2022|2022-07-22|2022-09-16	95.8113245634694	exact
hCoV-19/Denmark/DCGC-598065/2022|2022-10-15|2022-10-21	99.4823355406904	exact
hCoV-19/Germany/BB-RKI-I-986568/2022|2022-09-20|2022-09-28	95.6115496188356	exact
hCoV-19/Germany/BW-RKI-I-1000333/2022|2022-10-02|2022-10-21	99.5915749679336	exact
hCoV-19/Belgium/ULB-IBC_CV8331117004/2022|2022-10-04|2022-10-14	99.861701409971	exact
hCoV-19/Russia/MOW-CRIE-7765836731/2022|2022-07-30|2022-08-11	99.4906564123322	exact
hCoV-19/Indonesia/JK-NIHRD-WGS-22-26468/2022|2022-09-23|2022-10-16	99.2162534898584	exact
hCoV-19/Malaysia/UNIMAS-B18526/2022|2022-09-21|2022-10-26	95.2588096442421	exact
hCoV-19/Russia/MOW-CRIE-7777007910/2022|2022-09-19|2022-11-23	98.93394507793	exact
hCoV-19/USA/IL-S22WGS4909/2022|2022-09-07|2022-09-28	96.05414163235	exact
hCoV-19/Denmark/DCGC-598439/2022|2022-10-17|2022-10-23	99.781505260681	exact
hCoV-19/Japan/TKYnat5094/2022|2022-07-21|2022-08-30	99.2302262260916	exact
hCoV-19/Russia/MOW-CRIE-7782070036/2022|2022-10-06|2022-11-23	99.308507049855	exact
hCoV-19/Russia/MOW-CRIE-7773639715/2022|2022-09-04|2022-09-20	99.0588949605343	exact
hCoV-19/Ireland/CE-NVRL-S22IRL00408497/2022|2022-07-12|2022-08-31	86.2370804295862	exact
hCoV-19/Indonesia/KB-FKUNTAN-WGS-17002/2022|2022-11-03|2022-11-23	98.1481481481482	exact
hCoV-19/Australia/QLD0x0123F4/2022|2022-10-30|2022-11-21	99.7711516456889	exact
hCoV-19/Australia/QLD0x0123C5/2022|2022-11-01|2022-11-21	98.721141549438	exact
hCoV-19/Australia/QLD0x01224D/2022|2022-11-02|2022-11-17	98.1321935787844	exact
hCoV-19/Australia/QLD0x012222/2022|2022-11-02|2022-11-17	98.6573341858196	exact
hCoV-19/Australia/QLD0x012442/2022|2022-11-03|2022-11-21	99.3168203540419	exact
hCoV-19/Japan/TKYkbm57987/2022|2022-11-05|2022-12-12	99.7846785317767	exact
hCoV-19/Japan/TKYkbm60048/2022|2022-11-15|2022-12-14	98.9065706691787	exact
hCoV-19/Japan/TKYmbc15597/2022|2022-11-12|2022-12-15	98.8796554856508	exact
hCoV-19/Japan/TKYkbm59186/2022|2022-11-12|2022-12-14	99.8519664905965	exact
hCoV-19/Indonesia/JT-Labkes-WGS-22-73LN/2022|2022-10-24|2022-11-05	99.6400094203142	exact
hCoV-19/Japan/TKYmbc16892/2022|2022-11-16|2022-12-15	98.728214790391	exact
hCoV-19/Denmark/DCGC-603982/2022|2022-10-27|2022-11-03	98.7898752899257	exact
hCoV-19/Denmark/DCGC-607417/2022|2022-11-04|2022-11-09	97.7074859659148	exact
hCoV-19/Australia/QLD0x012819/2022|2022-11-24|2022-12-01	98.7346032173386	exact
hCoV-19/USA/IA-SHL-2196705/2022|2022-10-25|2022-11-08	99.3021844660194	exact
hCoV-19/Japan/TKYnat10075/2022|2022-10-05|2022-11-11	98.5814649231907	exact
hCoV-19/Indonesia/JK-NIHRD-WGS-22-28083/2022|2022-10-15|2022-10-26	98.694789248831	exact
hCoV-19/Germany/NI-RKI-I-1031160/2022|2022-11-07|2022-11-24	98.9637480591372	exact
hCoV-19/Denmark/DCGC-602184/2022|2022-10-22|2022-11-03	99.9730149092626	exact
hCoV-19/Denmark/DCGC-602468/2022|2022-10-28|2022-11-03	96.2149988234899	exact
hCoV-19/Indonesia/KB-FKUNTAN-WGS-00139676/2022|2022-10-14|2022-11-09	99.9359104094987	exact
hCoV-19/Australia/QLD0x012336/2022|2022-11-07|2022-11-17	97.8528639698459	exact
hCoV-19/Denmark/DCGC-604059/2022|2022-10-27|2022-11-03	99.8789875289926	exact
hCoV-19/USA/VA-VTVAS3-GSC40508/2022|2022-11-05|2022-12-05	99.0512397806413	exact
hCoV-19/Indonesia/JB-Labkes-WGS-22-139MN/2022|2022-10-02|2022-11-11	99.9091612555933	exact
hCoV-19/Denmark/DCGC-618166/2022|2022-11-28|2022-12-06	99.1094920056669	exact
hCoV-19/Denmark/DCGC-608534/2022|2022-11-01|2022-11-10	98.8167669501496	exact
hCoV-19/Denmark/DCGC-602550/2022|2022-10-26|2022-11-03	99.4722511681065	exact
hCoV-19/Indonesia/JK-NIHRD-22-32039/2022|2022-11-04|2022-12-12	98.976809935714	exact
hCoV-19/Denmark/DCGC-617203/2022|2022-11-27|2022-12-02	99.5428417761942	exact
hCoV-19/Germany/BW-RKI-I-1028203/2022|2022-11-07|2022-11-24	99.3620468507392	exact
hCoV-19/Henan/HNCDCBT-022/2022|2022-12-21|2023-01-21	98.8537429829574	exact
hCoV-19/Chongqing/CQCDC-6120/2022|2022-12-26|2023-01-27	99.7546548363245	exact
hCoV-19/Japan/TKYmbc31893/2023|2023-01-05|2023-02-03	99.1891528160958	exact
hCoV-19/Henan/HNCDCBT-020/2022|2022-12-21|2023-01-21	92.8871558707856	exact
hCoV-19/Japan/IC-15408/2023|2023-01-01|2023-01-13	97.096426889173	parent
hCoV-19/Japan/IC-15353/2022|2022-12-31|2023-01-13	98.9367071570376	exact
hCoV-19/Henan/CDC-1272/2022|2022-12-19|2023-01-26	99.3041782917073	exact
hCoV-19/Guangdong/GCDC-ZJ0020/2023|2023-01-09|2023-01-28	99.8077312284963	parent
hCoV-19/Japan/IC-15500/2023|2023-01-01|2023-01-13	98.7719534351659	exact
hCoV-19/Japan/IC-15272/2022|2022-12-30|2023-01-07	98.9738586279985	exact
hCoV-19/Henan/CDC-1279/2022|2022-12-19|2023-01-26	99.8352885811288	exact
hCoV-19/Germany/BY-RKI-I-1085801/2023|2023-01-09|2023-01-20	99.9226188473573	exact
hCoV-19/Australia/QLD0x00FB77/2022|2022-06-22|2022-07-12	98.7749882210406	exact
hCoV-19/Japan/IC-15412/2023|2023-01-01|2023-01-13	97.9611062512617	exact
hCoV-19/Russia/MOS-CRIE-7775548739/2022|2022-09-05|2022-09-20	99.841462591918	exact
hCoV-19/Denmark/DCGC-608045/2022|2022-11-01|2022-11-09	99.8083196018428	exact
hCoV-19/Russia/AD-RII-MH122275S/2022|2022-12-09|2022-12-30	99.7146693521316	exact
hCoV-19/Denmark/DCGC-591617/2022|2022-10-04|2022-10-11	90.9228543552131	exact
hCoV-19/Denmark/DCGC-606552/2022|2022-11-01|2022-11-08	99.8184812934889	exact
hCoV-19/Denmark/DCGC-590636/2022|2022-10-04|2022-10-08	92.8132038051699	exact
hCoV-19/Denmark/DCGC-607745/2022|2022-11-01|2022-11-09	99.8654874398897	exact
hCoV-19/Denmark/DCGC-606822/2022|2022-10-30|2022-11-08	99.5159501159703	exact
hCoV-19/Russia/TYU-RII-MH102492S/2022|2022-10-04|2022-12-24	99.506959584102	exact
hCoV-19/Denmark/DCGC-601032/2022|2022-10-04|2022-10-28	98.5411274328549	exact
hCoV-19/Denmark/DCGC-608635/2022|2022-11-07|2022-11-11	99.2672022588995	exact
hCoV-19/Germany/NW-RKI-I-1072439/2022|2022-12-22|2022-12-29	99.9527760912096	exact
hCoV-19/Germany/BW-RKI-I-988887/2022|2022-09-15|2022-10-06	96.5975832039425	exact
hCoV-19/Denmark/DCGC-615184/2022|2022-11-22|2022-11-29	99.579817809002	exact
hCoV-19/Germany/BY-RKI-I-978290/2022|2022-09-08|2022-09-27	99.8890644434733	exact
hCoV-19/Denmark/DCGC-613727/2022|2022-11-15|2022-11-23	99.7478906854012	exact
hCoV-19/Belgium/ULB-IBC_CV8465462105/2022|2022-09-04|2022-09-12	99.9426566821831	exact
hCoV-19/Germany/BE-RKI-I-1042054/2022|2022-11-28|2022-12-08	99.1723581065168	exact
hCoV-19/Germany/NW-RKI-I-1035346/2022|2022-11-18|2022-12-02	99.3991763991089	exact
hCoV-19/Germany/NI-RKI-I-1000648/2022|2022-09-28|2022-10-21	98.582326334976	exact
hCoV-19/Italy/SIC-CQRC-22064845/2022|2022-11-02|2022-12-15	99.2497392591596	exact
hCoV-19/Germany/NI-RKI-I-1073951/2022|2022-12-19|2022-12-29	99.5038142172416	exact
hCoV-19/Belgium/UZB_548202209193/2022|2022-09-18|2022-09-23	99.4368571910302	exact
hCoV-19/Germany/BY-RKI-I-978530/2022|2022-09-10|2022-09-27	99.8923392658884	exact
hCoV-19/Germany/NW-RKI-I-1073927/2022|2022-12-16|2022-12-29	99.5138912331634	exact
hCoV-19/Germany/BE-ChVir-LB-221028-4758/2022|2022-10-21|2022-11-07	99.2607844460946	exact
hCoV-19/Netherlands/ZH-LUMC-3310/2022|2022-09-16|2022-12-22	99.3620468507392	exact
hCoV-19/Germany/NW-RKI-I-1085739/2023|2023-01-05|2023-01-20	99.697204185311	exact
hCoV-19/Germany/BE-ChVir-LB-221028-4724/2022|2022-10-22|2022-11-07	98.7679740768244	exact
hCoV-19/Germany/BY-RKI-I-996824/2022|2022-09-27|2022-10-21	99.4768109093364	exact
hCoV-19/Netherlands/ZH-LUMC-3308/2022|2022-09-17|2022-12-22	99.8649834604739	exact
hCoV-19/Netherlands/NB-PAMM-J30-0182/2022|2022-10-30|2022-11-08	98.0692634847769	exact
hCoV-19/Germany/NW-RKI-I-1085359/2023|2023-01-02|2023-01-20	98.9401201647202	exact
hCoV-19/Germany/BW-RKI-I-992783/2022|2022-09-26|2022-10-21	99.4970633902653	exact
hCoV-19/Germany/NW-RKI-I-1007925/2022|2022-10-11|2022-10-27	99.7142761101213	exact
hCoV-19/Germany/NW-RKI-I-1072075/2022|2022-12-20|2022-12-29	99.9091612555933	exact
hCoV-19/Netherlands/ZH-LUMC-3339/2022|2022-09-17|2022-12-22	99.1055154256396	exact
hCoV-19/Belgium/ULG-28835/2022|2022-10-09|2022-10-15	99.6660595021251	exact
hCoV-19/Germany/NW-RKI-I-1063894/2022|2022-12-15|2022-12-21	98.0371727220785	exact
hCoV-19/Denmark/DCGC-611205/2022|2022-11-10|2022-11-16	96.1007092675384	exact
hCoV-19/Germany/NW-RKI-I-1072395/2022|2022-12-22|2022-12-29	99.6120893206503	exact
hCoV-19/Germany/NW-RKI-I-991929/2022|2022-09-21|2022-10-21	99.4261797070141	exact
hCoV-19/Germany/BW-RKI-I-993786/2022|2022-09-22|2022-10-21	98.049011003848	exact
hCoV-19/Germany/BW-RKI-I-1012799/2022|2022-10-16|2022-10-27	99.1527712144738	exact
hCoV-19/USA/UT-UPHL-221223411661/2022|2022-12-13|2023-01-05	96.9677614549366	exact
hCoV-19/USA/MI-MDHHS-SC43174/2022|2022-11-28|2022-12-07	96.3597214278505	exact
hCoV-19/USA/WI-MHDL-120008/2022|2022-11-18|2022-12-22	99.6728057748094	exact
hCoV-19/Ecuador/NIC-INSPI-8094324/2022|2022-10-31|2022-11-24	96.4775938635446	exact
hCoV-19/Japan/PG-421682/2022|2022-12-19|2023-01-20	98.5599892335644	exact
hCoV-19/USA/CA-LACPHL-AF18735/2022|2022-12-12|2023-02-08	99.0150441880861	exact
hCoV-19/Guatemala/9802-LNS/2022|2022-11-28|2022-12-21	99.1824513003398	exact
hCoV-19/Japan/PG-431172/2023|2023-01-04|2023-01-24	98.3715766099186	exact
hCoV-19/Guatemala/9987-LNS/2022|2022-11-30|2022-12-29	99.3876177658143	exact
hCoV-19/Japan/TKYnat11706/2022|2022-10-31|2022-11-28	99.8151198359609	exact
hCoV-19/Japan/TKYmbc16708/2022|2022-11-16|2022-12-15	98.0957507654005	exact
hCoV-19/Japan/TKYnat11193/2022|2022-10-21|2022-11-22	99.2033345658678	exact
hCoV-19/Japan/PG-345186/2022|2022-08-19|2022-09-09	95.0474396070251	exact
hCoV-19/Japan/TKYnat6581/2022|2022-08-24|2022-10-05	99.8285656660728	exact
hCoV-19/Japan/PG-425996/2023|2023-01-04|2023-01-20	99.6500908418007	exact
hCoV-19/Japan/TKYnat6383/2022|2022-08-22|2022-10-05	99.687226743795	exact
hCoV-19/Japan/TKYmbc8717/2022|2022-08-20|2022-10-13	96.80045755812	exact
hCoV-19/Japan/TKYmbc21860/2022|2022-12-05|2023-01-06	99.0714261682872	exact
hCoV-19/Japan/TKYkbm54624/2022|2022-09-24|2022-11-01	99.1050701476971	exact
hCoV-19/Japan/TKYmbc22477/2022|2022-12-06|2023-01-07	92.7968240083437	exact
hCoV-19/Japan/TKYnat10677/2022|2022-10-15|2022-11-21	99.798312548321	exact
hCoV-19/Japan/PG-395342/2022|2022-11-06|2022-11-23	98.5330731444721	exact
hCoV-19/Japan/TKYnat7196/2022|2022-08-19|2022-10-05	99.7343108898904	exact
hCoV-19/Japan/TKYnat7505/2022|2022-09-04|2022-10-13	99.788228175737	exact
hCoV-19/Japan/TKYmbc8430/2022|2022-08-20|2022-10-14	99.0613329744642	exact
hCoV-19/Japan/TKYmbc15098/2022|2022-11-08|2022-12-15	98.6576052215456	exact
hCoV-19/Japan/PG-433109/2023|2023-01-04|2023-01-24	98.6747838955972	exact
hCoV-19/Japan/TKYnat11739/2022|2022-10-31|2022-11-28	99.5428417761942	exact
hCoV-19/Japan/TKYS24462/2022|2022-09-26|2022-11-26	99.6470469595617	exact
hCoV-19/Japan/PG-408931/2022|2022-12-08|2022-12-22	99.2160689051881	exact
hCoV-19/Japan/TKYmbc7000/2022|2022-08-05|2022-09-30	99.2463748612186	exact
hCoV-19/Japan/PG-370439/2022|2022-09-22|2022-10-08	99.8519615099926	exact
hCoV-19/Japan/PG-284188/2022|2022-07-23|2022-08-10	98.9502725254021	exact
hCoV-19/Japan/TKYnat9102/2022|2022-09-21|2022-11-01	99.3209855793472	exact
hCoV-19/Japan/PG-429909/2022|2022-12-30|2023-01-25	99.5356974631586	exact
hCoV-19/Japan/TKYmbc26177/2022|2022-12-16|2023-01-20	98.846011506241	exact
hCoV-19/Japan/PG-390039/2022|2022-11-04|2022-12-01	98.3749411210551	exact
hCoV-19/Japan/TKYkbm78199/2022|2022-12-24|2023-01-30	97.093160178986	exact
hCoV-19/Japan/PG-363998/2022|2022-09-08|2022-10-06	99.1120379401971	exact
hCoV-19/Japan/TKYnat5197/2022|2022-07-23|2022-08-30	99.4823355406904	exact
hCoV-19/Japan/PG-270119/2022|2022-07-02|2022-07-29	98.8866839325956	exact
hCoV-19/Japan/TKYnat8220/2022|2022-09-12|2022-10-26	99.5529261487781	exact
hCoV-19/Japan/TKYmbc15713/2022|2022-11-14|2022-12-15	98.9099350671197	exact
hCoV-19/Japan/TKYmbc13633/2022|2022-10-25|2022-11-28	98.0217340106988	exact
hCoV-19/Japan/TKYnat7900/2022|2022-09-08|2022-10-14	98.4671753672392	exact
hCoV-19/Japan/TKYkbm79753/2022|2022-12-26|2023-01-30	99.0027382441432	exact
hCoV-19/Japan/PG-363296/2022|2022-09-12|2022-10-06	98.7147567458448	exact
hCoV-19/Japan/TKYnat6382/2022|2022-08-22|2022-10-05	98.44286002556	exact
hCoV-19/Japan/TKYnat6381/2022|2022-08-22|2022-10-05	99.8049371090334	exact
hCoV-19/Japan/PG-435820/2023|2023-01-14|2023-02-01	99.7442971536236	exact
hCoV-19/Japan/PG-277208/2022|2022-07-13|2022-07-29	98.4725119440145	exact
hCoV-19/Japan/TKYnat8576/2022|2022-09-15|2022-10-29	92.3392382937242	exact
hCoV-19/Japan/PG-280947/2022|2022-07-10|2022-08-10	99.2194334163246	exact
hCoV-19/Japan/TKYkbm64732/2022|2022-11-28|2022-12-28	85.6474783837432	exact
hCoV-19/Japan/PG-431624/2023|2023-01-04|2023-01-24	99.8553260211291	exact
hCoV-19/Japan/TKYmbc22679/2022|2022-12-07|2023-01-13	99.6097298388453	exact
hCoV-19/Japan/PG-379702/2022|2022-08-20|2022-10-24	99.714583123468	exact
hCoV-19/Japan/TKYmbc14780/2022|2022-11-01|2022-12-03	99.1420785250479	exact
hCoV-19/Japan/PG-347959/2022|2022-08-27|2022-09-29	99.4818652849741	exact
hCoV-19/Japan/PG-367533/2022|2022-09-15|2022-10-24	99.8520759791562	exact
hCoV-19/Japan/PG-356837/2022|2022-07-20|2022-09-23	99.8183163986273	exact
hCoV-19/Japan/TKYmbc10435/2022|2022-08-27|2022-10-18	98.4120041718535	exact
hCoV-19/Japan/TKYnat5539/2022|2022-08-07|2022-08-31	94.1645097314195	exact
hCoV-19/Japan/PG-404727/2022|2022-11-21|2022-12-10	97.6414776932912	exact
hCoV-19/Japan/PG-408930/2022|2022-12-07|2022-12-22	95.7830919501516	exact
hCoV-19/Japan/PG-392211/2022|2022-11-04|2022-11-25	99.0646659040441	exact
hCoV-19/Japan/TKYmbc20932/2022|2022-12-01|2023-01-06	92.3527234801332	exact
hCoV-19/Japan/PG-277176/2022|2022-07-06|2022-07-29	97.9415424977296	exact
hCoV-19/Japan/TKYmbc11047/2022|2022-10-06|2022-11-21	99.3169582772544	exact
hCoV-19/Japan/TKYmbc10945/2022|2022-10-07|2022-11-21	99.4314167479729	exact
hCoV-19/Japan/TKYmbc19116/2022|2022-11-25|2022-12-23	99.5626282676715	exact
hCoV-19/Japan/TKYmbc23144/2022|2022-12-08|2023-01-13	99.2295528715136	exact
hCoV-19/Japan/TKYnat7789/2022|2022-09-07|2022-10-14	99.7680594305691	exact
hCoV-19/Japan/PG-345192/2022|2022-08-19|2022-09-09	99.6366327972546	exact
hCoV-19/Japan/TKYnat3386/2022|2022-06-24|2022-07-26	98.947863793741	exact
hCoV-19/Japan/TKYnat11947/2022|2022-11-05|2022-11-28	95.341019866214	exact
hCoV-19/Japan/PG-326672/2022|2022-07-22|2022-08-26	92.0398344716213	exact
hCoV-19/Japan/PG-415831/2022|2022-11-28|2022-12-27	99.8216809097638	exact
hCoV-19/Japan/TKYnat9295/2022|2022-09-23|2022-11-08	99.6840229923695	exact
hCoV-19/Japan/PG-388949/2022|2022-10-25|2022-11-15	97.1704461341767	exact
hCoV-19/Japan/TKYmbc33602/2023|2023-01-11|2023-02-03	98.9368502506477	exact
hCoV-19/Japan/PG-387574/2022|2022-10-24|2022-11-17	99.0780308893301	exact
hCoV-19/Japan/TKYmbc11205/2022|2022-10-05|2022-11-21	99.2362816673956	exact
hCoV-19/Japan/TKYnat4969/2022|2022-07-19|2022-08-23	99.7546136004572	exact
hCoV-19/Japan/TKYmbc10436/2022|2022-08-27|2022-10-18	99.5760858594355	exact
hCoV-19/Japan/TKYmbc27346/2022|2022-12-20|2023-01-27	98.9334858527067	exact
hCoV-19/Japan/PG-399682/2022|2022-11-16|2022-12-02	99.3303946969952	exact
hCoV-19/Japan/PG-411050/2022|2022-11-30|2022-12-21	98.8190565910773	exact
hCoV-19/Japan/PG-410930/2022|2022-11-28|2022-12-21	94.5696790256376	exact
hCoV-19/Japan/PG-363294/2022|2022-09-12|2022-10-06	99.7173810645313	exact
hCoV-19/Japan/TKYmbc7124/2022|2022-08-05|2022-09-30	98.9671298321165	exact
hCoV-19/Japan/PG-371565/2022|2022-09-07|2022-10-18	99.7139491839139	exact
hCoV-19/Japan/TKYmbc10712/2022|2022-08-29|2022-10-18	99.1521717188709	exact
hCoV-19/Japan/TKYnat5259/2022|2022-08-01|2022-08-30	99.8252042085448	exact
hCoV-19/Japan/TKYmbc14680/2022|2022-11-01|2022-12-03	98.8090031288901	exact
hCoV-19/Japan/TKYmbc21477/2022|2022-12-02|2023-01-06	98.9906806177035	exact
hCoV-19/Japan/PG-421103/2022|2022-12-20|2023-01-10	99.5188749074759	exact
hCoV-19/Japan/TKYmbc27122/2022|2022-12-20|2023-01-27	98.3850889883255	exact
hCoV-19/Japan/PG-399795/2022|2022-11-18|2022-12-02	99.8115683569434	exact
hCoV-19/Japan/TKYnat7561/2022|2022-09-05|2022-10-13	99.5596490638341	exact
hCoV-19/Germany/BW-RKI-I-1038127/2022|2022-11-22|2022-12-02	99.5087979006157	exact
hCoV-19/Canada/un-NML-463400/2022|2022-06-29|2022-07-20	98.4353397403473	exact
hCoV-19/Pakistan/IDRL-AKU-KHI-79593-S14/2022|2022-10-17|2023-01-03	98.3008075370121	parent
hCoV-19/Denmark/DCGC-639430/2023|2023-01-12|2023-01-25	98.0034955633235	exact
hCoV-19/Japan/TKYmbc19693/2022|2022-11-28|2022-12-23	98.9432590697987	exact
hCoV-19/Denmark/DCGC-601084/2022|2022-10-03|2022-10-28	98.4570909946553	exact
hCoV-19/Germany/BW-RKI-I-1094949/2023|2023-01-19|2023-02-03	99.3382849426064	exact
hCoV-19/Netherlands/ZH-LUMC-3166/2022|2022-08-26|2022-12-22	98.8489840005401	exact
hCoV-19/Germany/NW-RKI-I-972042/2022|2022-09-02|2022-09-27	99.7342125626619	exact
hCoV-19/Denmark/DCGC-603593/2022|2022-10-24|2022-11-03	99.3478772395711	exact
hCoV-19/USA/ND-NDDH-20415/2022|2022-10-24|2022-10-28	99.6862983201781	exact
hCoV-19/Japan/TKYkbm68028/2022|2022-12-05|2023-01-07	98.8846205688098	exact
hCoV-19/Indonesia/JK-NIHRD-WGS-22-28100/2022|2022-10-10|2022-10-26	99.1220102936724	exact
hCoV-19/Indonesia/AC-NIHRD-WGS-22-26496/2022|2022-09-21|2022-10-16	99.1422516734502	exact
hCoV-19/USA/WI-MHDL-120117/2022|2022-11-23|2022-12-08	99.902179046077	exact
hCoV-19/USA/WI-MHDL-120046/2022|2022-11-16|2022-12-08	99.6559400930986	exact
hCoV-19/Denmark/DCGC-612665/2022|2022-11-14|2022-11-22	99.8319271236008	exact
hCoV-19/Germany/ST-RKI-I-1094600/2023|2023-01-12|2023-02-03	99.9125256535343	exact
hCoV-19/Japan/TKYkbm56370/2022|2022-10-18|2022-11-21	98.9839518218215	exact
hCoV-19/Denmark/DCGC-602944/2022|2022-10-26|2022-11-03	99.778143803153	exact
hCoV-19/Japan/TKYnat10932/2022|2022-10-18|2022-11-21	99.6436855020337	exact
hCoV-19/Japan/TKYmbc16542/2022|2022-11-15|2022-12-15	99.1521717188709	exact
hCoV-19/Australia/QLD0x0111D4/2022|2022-08-29|2022-09-09	99.050952413004	exact
hCoV-19/Denmark/DCGC-609071/2022|2022-11-06|2022-11-14	98.6890315640862	exact
hCoV-19/Denmark/DCGC-606525/2022|2022-11-01|2022-11-08	99.7613365155131	exact
hCoV-19/Denmark/DCGC-615373/2022|2022-11-25|2022-11-30	98.7428148845339	exact
hCoV-19/Germany/BW-RKI-I-1077167/2022|2022-12-25|2023-01-12	99.1122662526159	exact
hCoV-19/Germany/NI-RKI-I-1070009/2022|2022-12-09|2022-12-21	93.1242827246338	exact
hCoV-19/Germany/BW-RKI-I-965272/2022|2022-08-23|2022-09-09	97.3604266522649	exact
hCoV-19/Denmark/DCGC-590390/2022|2022-10-02|2022-10-07	99.7277219402333	exact
hCoV-19/Denmark/DCGC-610337/2022|2022-11-10|2022-11-16	99.8016740058489	exact
hCoV-19/Denmark/DCGC-602487/2022|2022-10-26|2022-11-03	99.3814918148509	exact
hCoV-19/Denmark/DCGC-610650/2022|2022-11-09|2022-11-16	98.5680190930788	exact
hCoV-19/Denmark/DCGC-610855/2022|2022-11-10|2022-11-16	99.791589633265	exact
hCoV-19/Denmark/DCGC-607494/2022|2022-11-01|2022-11-09	96.8596100654388	exact
hCoV-19/Denmark/DCGC-595526/2022|2022-10-06|2022-10-19	99.7378063128172	exact
hCoV-19/Denmark/DCGC-594152/2022|2022-10-11|2022-10-18	98.8335742377895	exact
hCoV-19/Denmark/DCGC-607491/2022|2022-11-01|2022-11-09	99.1361054153081	exact
hCoV-19/Spain/PV-HUB-56888492/2022|2022-12-05|2022-12-26	98.9779396883222	exact
hCoV-19/Denmark/DCGC-585432/2022|2022-09-21|2022-09-28	99.6706767927952	exact
hCoV-19/Denmark/DCGC-611079/2022|2022-11-12|2022-11-16	99.7479076333569	exact
hCoV-19/Denmark/DCGC-592543/2022|2022-10-09|2022-10-13	99.3075397492353	exact
hCoV-19/Denmark/DCGC-602303/2022|2022-10-26|2022-11-03	99.0150929443006	exact
hCoV-19/Denmark/DCGC-581684/2022|2022-09-16|2022-09-21	99.8588187838247	exact
hCoV-19/Denmark/DCGC-611170/2022|2022-11-10|2022-11-16	95.4015261017177	exact
hCoV-19/Denmark/DCGC-602451/2022|2022-10-26|2022-11-03	99.8352885811288	exact
hCoV-19/Germany/BE-RKI-I-1017645/2022|2022-10-24|2022-11-04	99.4415099417959	exact
hCoV-19/Denmark/DCGC-608706/2022|2022-11-06|2022-11-11	98.934417963629	exact
hCoV-19/Germany/BY-RKI-I-1096479/2023|2023-01-21|2023-02-03	99.0007738115264	exact
hCoV-19/Germany/SH-RKI-I-1068523/2022|2022-11-04|2022-12-21	98.53943196384	exact
hCoV-19/Denmark/DCGC-609358/2022|2022-11-07|2022-11-15	99.5378803211226	exact
hCoV-19/Denmark/DCGC-604700/2022|2022-10-18|2022-11-03	99.7579750579851	exact
hCoV-19/Denmark/DCGC-584467/2022|2022-09-19|2022-09-27	99.1058522975562	exact
hCoV-19/Denmark/DCGC-609468/2022|2022-11-08|2022-11-15	98.3999462166796	exact
hCoV-19/Denmark/DCGC-625283/2022|2022-12-08|2022-12-20	99.9662686365783	exact
hCoV-19/Germany/HH-RKI-I-1073260/2022|2022-12-17|2022-12-29	99.8109768446635	exact
hCoV-19/Denmark/DCGC-612091/2022|2022-11-13|2022-11-20	98.29910249084	exact
hCoV-19/Germany/BW-RKI-I-993135/2022|2022-09-26|2022-10-21	99.888611354891	exact
hCoV-19/Iceland/L-1449/2022|2022-09-01|2022-09-12	99.1125752126122	exact
hCoV-19/USA/NJ-PHEL-V22050870/2022|2022-11-23|2022-12-08	99.881940228024	exact
hCoV-19/Iceland/L-1604/2022|2022-09-14|2022-09-23	98.8944485766448	exact
hCoV-19/Denmark/DCGC-606467/2022|2022-10-29|2022-11-06	99.7713747772585	exact
hCoV-19/USA/ND-NDDH-20077/2022|2022-10-14|2022-10-26	94.6666217445504	exact
hCoV-19/Germany/BY-RKI-I-956539/2022|2022-08-11|2022-08-29	99.8586952864785	exact
hCoV-19/USA/CA-SCPHL-2202386/2022|2022-11-08|2022-11-27	99.5614922755178	exact
hCoV-19/Reunion/ChuReu-722101385401/2022|2022-10-10|2022-11-15	99.6019699116238	exact
hCoV-19/USA/CA-LACPHL-AF18418/2022|2022-12-29|2023-01-31	99.9426566821831	exact
hCoV-19/Germany/NI-RKI-I-1072929/2022|2022-12-13|2022-12-29	99.2135286572605	exact
hCoV-19/Denmark/DCGC-587045/2022|2022-09-22|2022-10-03	99.8218427510168	exact
hCoV-19/Japan/TKYkbm59183/2022|2022-11-12|2022-12-14	99.7577633482488	exact
hCoV-19/Japan/PG-423852/2022|2022-12-20|2023-01-13	99.3237332615571	exact
hCoV-19/Germany/NI-RKI-I-1085437/2023|2023-01-03|2023-01-20	99.9527394254464	exact
hCoV-19/Japan/TKYhug12265/2022|2022-11-17|2022-12-27	99.8553308885375	exact
hCoV-19/Denmark/DCGC-607581/2022|2022-11-04|2022-11-09	99.3477895444612	exact
hCoV-19/Japan/PG-405157/2022|2022-11-22|2022-12-14	99.2497140165534	exact
hCoV-19/Japan/TKYmbc19117/2022|2022-11-25|2022-12-23	99.5323486862026	exact
hCoV-19/Ireland/CO-CUH-S22C0083/2022|2022-10-09|2022-10-20	99.9257910004722	exact
hCoV-19/Ireland/CW-NVRL-S22IRL00442455/2022|2022-09-11|2022-10-13	99.9865051786377	exact
hCoV-19/Japan/PG-445890/2023|2023-02-02|2023-02-17	99.2867236390552	exact
hCoV-19/Malaysia/UNIMAS-B18553/2022|2022-09-26|2022-10-26	99.8583712696004	exact
hCoV-19/Denmark/DCGC-592925/2022|2022-10-07|2022-10-13	99.8016740058489	exact
hCoV-19/Denmark/DCGC-591380/2022|2022-10-05|2022-10-11	99.586540724058	exact
hCoV-19/Japan/TKYnat11217/2022|2022-10-21|2022-11-22	99.8352719693404	exact
hCoV-19/USA/NE-NPHL22-21081/2022|2022-11-25|2022-12-01	99.6188355933347	exact
hCoV-19/Japan/PG-412046/2022|2022-12-08|2023-01-05	99.4717717515645	exact
hCoV-19/Japan/PG-433502/2022|2022-12-20|2023-01-24	98.6743826122064	exact
hCoV-19/Japan/PG-399105/2022|2022-11-17|2022-12-01	99.0310533929953	exact
hCoV-19/Germany/BE-ChVir-LB-221125-4741/2022|2022-11-17|2022-12-05	99.935847655063	exact
hCoV-19/Germany/BW-RKI-I-1018451/2022|2022-10-24|2022-11-04	99.8953621818673	exact
hCoV-19/Japan/PG-401073/2022|2022-11-17|2022-12-12	94.8422044276967	exact
hCoV-19/Russia/SAM-RII-MH122865S/2022|2022-11-29|2023-01-11	99.0848837600511	exact
hCoV-19/Denmark/DCGC-595106/2022|2022-10-05|2022-10-18	99.9392835458409	exact
hCoV-19/Japan/TKYnat7080/2022|2022-09-02|2022-10-13	99.7277219402333	exact
hCoV-19/Germany/BW-RKI-I-1070513/2022|2022-12-14|2022-12-29	99.2506582056302	exact
hCoV-19/Ireland/D-NVRL-G22IRL68447/2022|2022-11-03|2023-01-13	99.7065371382311	exact
hCoV-19/Japan/PG-419172/2022|2022-12-14|2023-01-05	99.0579368817711	exact
hCoV-19/Denmark/DCGC-595385/2022|2022-09-29|2022-10-18	99.7613365155131	exact
hCoV-19/USA/FL-BPHL-16115/2022|2022-12-29|2023-01-17	99.2983876408284	exact
hCoV-19/Japan/TKYkbm64746/2022|2022-11-28|2022-12-28	99.0644140809046	exact
hCoV-19/Germany/BW-RKI-I-1091024/2023|2023-01-08|2023-01-27	99.4667926565875	exact
hCoV-19/Denmark/DCGC-599594/2022|2022-10-18|2022-10-28	99.7310833977613	exact
hCoV-19/Japan/PG-434014/2023|2023-01-06|2023-01-31	98.6676535899334	exact
hCoV-19/Germany/TH-RKI-I-1001503/2022|2022-10-07|2022-10-21	98.9816219861743	exact
hCoV-19/Germany/BW-RKI-I-997632/2022|2022-10-03|2022-10-21	99.422804293526	exact
hCoV-19/Germany/NW-RKI-I-1088334/2023|2023-01-14|2023-01-20	99.9460298185253	exact
hCoV-19/Germany/BB-RKI-I-1066055/2022|2022-12-08|2022-12-21	99.1769547325103	exact
hCoV-19/Germany/NW-RKI-I-1021032/2022|2022-11-03|2022-11-04	99.1829568857828	exact
hCoV-19/Denmark/DCGC-606900/2022|2022-11-01|2022-11-08	99.3075397492353	exact
hCoV-19/Germany/NW-RKI-I-1030680/2022|2022-11-17|2022-11-24	99.1229845510356	exact
hCoV-19/Germany/NW-RKI-I-1088290/2023|2023-01-15|2023-01-20	98.0941779666734	exact
hCoV-19/Germany/NW-RKI-I-1084292/2022|2022-12-28|2023-01-20	94.4744481198947	exact
hCoV-19/Denmark/DCGC-591075/2022|2022-10-03|2022-10-08	99.6638542472016	exact
hCoV-19/Denmark/DCGC-634911/2022|2022-12-23|2023-01-10	99.9561492275518	exact
hCoV-19/Germany/NW-RKI-I-1087094/2023|2023-01-16|2023-01-20	99.6795520474938	exact
hCoV-19/Denmark/DCGC-620036/2022|2022-11-29|2022-12-10	99.9224178641301	exact
hCoV-19/France/BRE-ChuBr-2210515054/2022|2022-10-07|2023-01-19	99.4856969982184	exact
hCoV-19/Germany/BW-RKI-I-1057440/2022|2022-11-02|2022-12-16	99.9088638358199	exact
hCoV-19/Russia/MOW-CRIE-7788030914/2022|2022-11-02|2022-11-24	99.959522363894	exact
hCoV-19/Russia/MOW-CRIE-7788030933/2022|2022-11-02|2022-11-24	99.8144775011806	exact
hCoV-19/Bulgaria/22BG-NC_022538_R36/2022|2022-10-21|2022-11-07	96.7298052013592	exact
hCoV-19/Russia/SPE-RII-5305S/2022|2022-11-29|2022-12-24	98.3701666722559	exact
hCoV-19/Germany/BE-ChVir-LB-221014-5113/2022|2022-10-07|2022-10-16	99.8514818065213	exact
hCoV-19/Russia/ROS-CRIE-7765760177/2022|2022-07-30|2022-08-11	98.9610740066113	exact
hCoV-19/Denmark/DCGC-611571/2022|2022-11-12|2022-11-17	99.2772137430243	exact
hCoV-19/Bulgaria/22BG-NC_022480_R36/2022|2022-10-17|2022-11-07	98.5129361100831	exact
hCoV-19/Russia/SMO-CRIE-L219V0024/2022|2022-09-19|2022-11-23	99.8785670916818	exact
hCoV-19/Russia/STA-CRIE-7783634971/2022|2022-10-09|2022-11-24	99.1061188693247	exact
hCoV-19/USA/CA-CCPHL-4231/2022|2022-11-08|2023-01-18	99.6361308581247	exact
hCoV-19/Bulgaria/22BG-NC_022495_R36/2022|2022-10-18|2022-11-07	98.8695622918279	exact
hCoV-19/Denmark/DCGC-609926/2022|2022-11-09|2022-11-15	99.7814832246352	exact
hCoV-19/Denmark/DCGC-598954/2022|2022-10-17|2022-10-23	97.0889777807657	exact
hCoV-19/Turkey/HSGM-GS8159/2022|2022-08-19|2022-09-16	99.3910439726811	exact
hCoV-19/Turkey/HSGM-GS8217/2022|2022-08-19|2022-09-16	99.3102984220974	exact
hCoV-19/Japan/PG-421340/2022|2022-12-23|2023-01-10	98.9469080142655	exact
hCoV-19/Japan/TKYmbc25264/2022|2022-12-14|2023-01-13	99.0579685765232	exact
hCoV-19/Japan/TKYmbc28449/2022|2022-12-22|2023-01-27	99.0709573178942	exact
hCoV-19/Germany/NW-RKI-I-1072882/2022|2022-12-13|2022-12-29	99.0446612429531	exact
hCoV-19/Netherlands/ZH-LUMC-2903/2022|2022-07-17|2022-07-28	99.6219536893269	exact
hCoV-19/Greece/344560/2022|2022-10-06|2023-01-04	99.374831944071	exact
hCoV-19/Japan/TKYmbc20149/2022|2022-11-29|2022-12-23	99.0781549641692	exact
hCoV-19/Denmark/DCGC-603645/2022|2022-10-28|2022-11-03	99.1360182881732	exact
hCoV-19/Japan/IC-13698/2022|2022-08-15|2022-08-26	98.784552708663	exact
hCoV-19/Japan/TKYkbm66935/2022|2022-11-29|2023-01-11	99.4772167695369	exact
hCoV-19/Germany/BY-RKI-I-1041951/2022|2022-11-25|2022-12-08	98.3748317631225	exact
hCoV-19/Germany/NW-RKI-I-1072403/2022|2022-12-22|2022-12-29	96.4106197078568	exact
hCoV-19/Iceland/L-1858/2022|2022-10-09|2022-10-21	99.440983330527	exact
hCoV-19/Japan/PG-427187/2022|2022-12-27|2023-01-18	99.0074692147231	exact
hCoV-19/Japan/TKYkbm70550/2022|2022-12-09|2023-01-13	98.7450795680113	exact
hCoV-19/Denmark/DCGC-597863/2022|2022-10-15|2022-10-21	98.8369356953175	exact
hCoV-19/Denmark/DCGC-598521/2022|2022-10-17|2022-10-23	95.3880802716058	exact
hCoV-19/Italy/SIC-CQRC-18231175/2023|2023-01-10|2023-01-21	99.1487213997308	exact
hCoV-19/Italy/SIC-CQRC-3422071314/2022|2022-12-12|2022-12-28	99.0410497981158	exact
hCoV-19/Germany/HH-RKI-I-904971/2022|2022-07-02|2022-07-19	92.4086950651455	exact
hCoV-19/Russia/MOS-CRIE-7764754115/2022|2022-07-25|2022-08-11	99.2747756864332	exact
hCoV-19/Germany/NI-RKI-I-921720/2022|2022-07-15|2022-08-11	99.6400094203142	exact
hCoV-19/Japan/IC-12935/2022|2022-07-23|2022-08-09	92.3903885687325	exact
hCoV-19/Germany/BW-RKI-I-915981/2022|2022-07-13|2022-08-10	93.7622358738946	exact
hCoV-19/USA/NE-NPHL22-18061/2022|2022-07-30|2022-08-03	99.8382803813888	exact
hCoV-19/Canada/un-NML-466765/2022|2022-07-11|2022-07-29	99.9797673242286	exact
hCoV-19/Denmark/DCGC-561594/2022|2022-08-03|2022-08-11	97.9562338229857	exact
hCoV-19/Denmark/DCGC-562158/2022|2022-08-01|2022-08-12	99.5428417761942	exact
hCoV-19/Canada/AB-ABPHL-73168/2022|2022-07-04|2022-07-29	96.8841679312089	exact
hCoV-19/Germany/SH-RKI-I-942593/2022|2022-07-26|2022-08-11	99.7644921441308	exact
hCoV-19/Mexico/CMX-INMEGEN-79-360/2022|2022-06-24|2022-07-13	99.4953403088517	exact
hCoV-19/Denmark/DCGC-546622/2022|2022-07-06|2022-07-13	95.9977149001949	exact
hCoV-19/Mexico/CMX-INMEGEN-79-293/2022|2022-06-23|2022-07-13	99.4381455438549	exact
hCoV-19/Germany/NW-RKI-I-909863/2022|2022-07-04|2022-07-19	99.5645716600283	exact
hCoV-19/Germany/RP-RKI-I-939573/2022|2022-08-02|2022-08-11	99.0411465868183	exact
hCoV-19/Denmark/DCGC-545654/2022|2022-07-05|2022-07-12	99.1697199905879	exact
hCoV-19/Denmark/DCGC-564158/2022|2022-07-18|2022-08-16	99.8252042085448	exact
hCoV-19/Germany/BW-RKI-I-940816/2022|2022-08-01|2022-08-11	99.5510700060757	exact
hCoV-19/Denmark/DCGC-564763/2022|2022-08-08|2022-08-17	99.798312548321	exact
hCoV-19/Germany/BW-RKI-I-923154/2022|2022-07-18|2022-08-11	99.37892391818	exact
hCoV-19/Germany/BY-RKI-I-859697/2022|2022-06-04|2022-06-13	99.8822460720654	exact
hCoV-19/Germany/BY-RKI-I-816982/2022|2022-05-12|2022-05-20	99.8856104700064	exact
hCoV-19/Germany/SN-RKI-I-869122/2022|2022-06-07|2022-06-21	99.7880429297177	exact
hCoV-19/Germany/BY-RKI-I-742300/2022|2022-04-19|2022-04-28	99.2833832385695	exact
hCoV-19/Germany/SH-RKI-I-857650/2022|2022-05-19|2022-06-13	99.0310533929953	exact
hCoV-19/Denmark/DCGC-527372/2022|2022-06-07|2022-06-14	99.5529261487781	exact
hCoV-19/Germany/BY-RKI-I-689929/2022|2022-03-20|2022-04-07	99.0882481579921	exact
hCoV-19/Germany/BY-RKI-I-872130/2022|2022-06-13|2022-06-21	98.5196649059651	exact
hCoV-19/Denmark/DCGC-529673/2022|2022-06-10|2022-06-16	99.8083969209049	exact
hCoV-19/Germany/NW-RKI-I-868870/2022|2022-06-11|2022-06-21	99.8586952864785	exact
hCoV-19/Germany/BY-RKI-I-829694/2022|2022-05-17|2022-05-30	98.3077078356828	exact
hCoV-19/Germany/BY-RKI-I-748598/2022|2022-04-17|2022-04-28	99.8183225111866	exact
hCoV-19/Denmark/DCGC-529611/2022|2022-06-09|2022-06-16	97.7478234562506	exact
hCoV-19/Germany/BY-RKI-I-762912/2022|2022-04-22|2022-05-05	99.6232001076571	exact
hCoV-19/Germany/BW-RKI-I-849400/2022|2022-05-31|2022-06-13	98.8388577600756	exact
hCoV-19/Germany/BY-RKI-I-835881/2022|2022-05-18|2022-05-31	99.1156416661041	exact
hCoV-19/Denmark/DCGC-524067/2022|2022-05-24|2022-06-02	99.8218966328382	exact
hCoV-19/Germany/BY-RKI-I-835173/2022|2022-05-23|2022-05-30	97.658379033072	exact
hCoV-19/Germany/BY-RKI-I-868552/2022|2022-06-07|2022-06-21	99.8519664905965	exact
hCoV-19/Germany/NW-RKI-I-748637/2022|2022-04-15|2022-04-28	99.1084345456381	exact
hCoV-19/Germany/BY-RKI-I-837855/2022|2022-05-17|2022-05-31	99.9158900514753	exact
hCoV-19/Germany/BW-RKI-I-863720/2022|2022-06-08|2022-06-21	99.4093026395734	exact
hCoV-19/Germany/NW-RKI-I-864161/2022|2022-06-13|2022-06-21	99.8583282736288	exact
hCoV-19/Germany/BY-RKI-I-809988/2022|2022-05-03|2022-05-20	99.37892391818	exact
hCoV-19/Germany/NW-RKI-I-872843/2022|2022-06-08|2022-06-21	99.710661777075	exact
hCoV-19/Germany/BY-RKI-I-841210/2022|2022-05-27|2022-06-13	99.131985331225	exact
hCoV-19/Germany/BY-RKI-I-834788/2022|2022-05-23|2022-05-30	98.0957507654005	exact
hCoV-19/Germany/BE-RKI-I-840537/2022|2022-05-24|2022-06-07	98.5634020791979	exact
hCoV-19/Germany/SN-RKI-I-836357/2022|2022-05-16|2022-05-31	99.9189900762843	exact
hCoV-19/Germany/BW-RKI-I-852094/2022|2022-05-27|2022-06-13	99.4498076014312	exact
hCoV-19/Germany/BY-RKI-I-845609/2022|2022-05-28|2022-06-13	99.8319327731092	exact
hCoV-19/Germany/BY-RKI-I-822611/2022|2022-05-16|2022-05-30	99.8990680617704	exact
hCoV-19/Denmark/DCGC-531552/2022|2022-06-14|2022-06-22	99.5966250966419	exact
hCoV-19/Germany/BY-RKI-I-831958/2022|2022-05-22|2022-05-30	99.3473067994482	exact
hCoV-19/Germany/NI-RKI-I-853507/2022|2022-05-27|2022-06-13	99.9259832452983	exact
hCoV-19/Germany/NW-RKI-I-869155/2022|2022-06-04|2022-06-21	99.3271204118023	exact
hCoV-19/Germany/BY-RKI-I-822866/2022|2022-05-16|2022-05-30	99.9125256535343	exact
hCoV-19/Denmark/DCGC-525115/2022|2022-05-31|2022-06-08	99.1293825002521	exact
hCoV-19/Denmark/DCGC-530357/2022|2022-06-12|2022-06-20	99.1697199905879	exact
hCoV-19/Germany/BY-RKI-I-822560/2022|2022-05-18|2022-05-30	99.8687884803014	exact
hCoV-19/Germany/SN-RKI-I-874671/2022|2022-06-04|2022-06-21	99.3215418888814	exact
hCoV-19/Denmark/DCGC-526394/2022|2022-06-03|2022-06-10	99.8083775969878	exact
hCoV-19/Germany/BY-RKI-I-834770/2022|2022-05-21|2022-05-30	99.2060020859267	exact
hCoV-19/Germany/BY-RKI-I-840756/2022|2022-05-23|2022-06-07	94.3007098879656	exact
hCoV-19/Germany/BY-RKI-I-868515/2022|2022-06-09|2022-06-21	98.9604010362346	exact
hCoV-19/Germany/NW-RKI-I-757462/2022|2022-04-14|2022-04-28	99.8654240823605	exact
hCoV-19/Germany/BY-RKI-I-832039/2022|2022-05-20|2022-05-30	99.9327120411802	exact
hCoV-19/Denmark/DCGC-533079/2022|2022-06-14|2022-06-22	98.9142492184611	exact
hCoV-19/Denmark/DCGC-531074/2022|2022-06-12|2022-06-20	98.6621399038623	exact
hCoV-19/Turkey/HSGM-GS5170/2022|2022-06-16|2022-07-05	99.0746971736205	exact
hCoV-19/Germany/BY-RKI-I-848105/2022|2022-05-30|2022-06-13	99.9023831964454	exact
hCoV-19/Denmark/DCGC-546739/2022|2022-07-06|2022-07-13	96.8212365591398	exact
hCoV-19/Denmark/DCGC-537706/2022|2022-06-23|2022-06-29	99.0083700292447	exact
hCoV-19/Denmark/DCGC-547281/2022|2022-07-09|2022-07-14	98.6991159366701	exact
hCoV-19/Turkey/HSGM-GS5880/2022|2022-06-30|2022-07-08	96.7328398384926	exact
hCoV-19/Denmark/DCGC-534250/2022|2022-06-17|2022-06-23	98.5075128575751	exact
hCoV-19/Denmark/DCGC-524742/2022|2022-05-31|2022-06-07	97.8453057245622	exact
hCoV-19/Turkey/HSGM-GS4912/2022|2022-06-10|2022-07-05	99.1487213997308	exact
hCoV-19/Denmark/DCGC-545565/2022|2022-07-05|2022-07-12	98.9646710813809	exact
hCoV-19/Denmark/DCGC-523882/2022|2022-05-28|2022-06-02	97.7242932535547	exact
hCoV-19/Denmark/DCGC-547972/2022|2022-07-10|2022-07-15	97.5663047497395	exact
hCoV-19/Germany/BY-RKI-I-841208/2022|2022-05-25|2022-06-13	95.7721825770836	exact
hCoV-19/Denmark/DCGC-528141/2022|2022-06-10|2022-06-15	99.0251773168846	parent
hCoV-19/Germany/BY-RKI-I-868543/2022|2022-06-09|2022-06-21	98.9402146485886	exact
hCoV-19/Germany/BY-RKI-I-845848/2022|2022-05-25|2022-06-13	99.6403119537448	exact
hCoV-19/Denmark/DCGC-522977/2022|2022-05-28|2022-06-02	98.9882012840768	exact
hCoV-19/Germany/BY-RKI-I-845830/2022|2022-05-27|2022-06-13	99.7778376194964	exact
hCoV-19/Denmark/DCGC-540135/2022|2022-06-26|2022-07-01	97.2066287942452	exact
hCoV-19/Germany/BY-RKI-I-831931/2022|2022-05-18|2022-05-30	99.9125168236878	exact
hCoV-19/Turkey/HSGM-GS5227/2022|2022-06-16|2022-07-08	99.0275908479139	exact
hCoV-19/Germany/BY-RKI-I-834890/2022|2022-05-20|2022-05-30	96.8405114401077	exact
hCoV-19/Germany/BY-RKI-I-840857/2022|2022-05-25|2022-06-07	98.6004104565488	exact
hCoV-19/Germany/NW-RKI-I-865721/2022|2022-05-31|2022-06-21	99.3035696262154	exact
hCoV-19/Germany/TH-RKI-I-749308/2022|2022-04-14|2022-04-28	98.9032062712378	exact
hCoV-19/Germany/BW-RKI-I-815773/2022|2022-05-11|2022-05-20	99.9594950381422	exact
hCoV-19/Denmark/DCGC-525111/2022|2022-05-31|2022-06-08	99.5092272009143	exact
hCoV-19/Germany/BY-RKI-I-788250/2022|2022-05-04|2022-05-13	99.5828146553174	exact
hCoV-19/Germany/SH-RKI-I-859972/2022|2022-05-28|2022-06-13	99.8216869091276	exact
hCoV-19/Germany/NW-RKI-I-853870/2022|2022-06-01|2022-06-13	99.8687884803014	exact
hCoV-19/Germany/HH-RKI-I-816718/2022|2022-05-07|2022-05-20	99.1156416661041	exact
hCoV-19/Germany/BY-RKI-I-868258/2022|2022-06-07|2022-06-21	99.8654240823605	exact
hCoV-19/Denmark/DCGC-539557/2022|2022-06-24|2022-06-30	99.4690503394045	exact
hCoV-19/Germany/NI-RKI-I-878234/2022|2022-06-22|2022-07-01	99.1084345456381	exact
hCoV-19/Germany/BY-RKI-I-841446/2022|2022-05-26|2022-06-13	99.9091612555933	exact
hCoV-19/Germany/BW-RKI-I-836021/2022|2022-05-18|2022-05-31	99.3552960237629	exact
hCoV-19/Germany/BY-RKI-I-841152/2022|2022-05-26|2022-06-07	98.5600376812569	exact
hCoV-19/Denmark/DCGC-545806/2022|2022-07-05|2022-07-12	99.8520958687687	exact
hCoV-19/Germany/BY-RKI-I-840578/2022|2022-05-24|2022-06-07	99.7813141338357	exact
hCoV-19/Germany/NW-RKI-I-859775/2022|2022-06-04|2022-06-13	99.8519664905965	exact
hCoV-19/Germany/BW-RKI-I-809357/2022|2022-05-04|2022-05-20	99.888611354891	exact
hCoV-19/Germany/SN-RKI-I-873449/2022|2022-06-13|2022-06-21	99.9898737595355	exact
hCoV-19/Germany/BY-RKI-I-859442/2022|2022-05-30|2022-06-13	99.3714919503916	exact
hCoV-19/Ireland/D-NVRL-S22IRL00360194/2022|2022-06-15|2022-07-07	98.8767455980571	exact
hCoV-19/Germany/NW-RKI-I-868965/2022|2022-06-10|2022-06-21	99.8486020926555	exact
hCoV-19/Germany/SN-RKI-I-824030/2022|2022-05-17|2022-05-30	99.4261797070141	exact
hCoV-19/Germany/BW-RKI-I-863071/2022|2022-06-04|2022-06-21	99.6692094781611	exact
hCoV-19/Germany/HH-RKI-I-804205/2022|2022-04-29|2022-05-20	98.7240937014784	exact
hCoV-19/Germany/BY-RKI-I-841123/2022|2022-05-25|2022-06-07	98.6710628133096	exact
hCoV-19/Germany/HH-RKI-I-841128/2022|2022-05-26|2022-06-07	99.7745853379538	exact
hCoV-19/Denmark/DCGC-533027/2022|2022-06-16|2022-06-22	99.0655148072204	exact
hCoV-19/Germany/SN-RKI-I-844440/2022|2022-05-30|2022-06-13	99.2979139944643	exact
hCoV-19/Germany/NW-RKI-I-769777/2022|2022-04-21|2022-05-05	99.0076284344832	exact
hCoV-19/Germany/NI-RKI-I-878220/2022|2022-06-22|2022-07-01	99.3708575850352	exact
hCoV-19/Germany/BB-RKI-I-866184/2022|2022-06-06|2022-06-21	97.5910931174089	exact
hCoV-19/Denmark/DCGC-534495/2022|2022-06-18|2022-06-23	98.5041514000471	exact
hCoV-19/Germany/BY-RKI-I-841552/2022|2022-05-26|2022-06-13	99.8184812934889	exact
hCoV-19/Germany/BW-RKI-I-849164/2022|2022-05-29|2022-06-13	99.9392425572133	exact
hCoV-19/Germany/BE-RKI-I-839813/2022|2022-05-23|2022-06-07	98.8056387309491	exact
hCoV-19/Germany/HH-RKI-I-856786/2022|2022-05-20|2022-06-13	99.8312293255924	exact
hCoV-19/Germany/SH-RKI-I-802878/2022|2022-04-27|2022-05-20	98.3379874171517	exact
hCoV-19/Germany/NI-RKI-I-861115/2022|2022-06-03|2022-06-13	98.4860209265552	exact
hCoV-19/Germany/NW-RKI-I-859766/2022|2022-06-03|2022-06-13	97.1301685563368	exact
hCoV-19/Denmark/DCGC-538589/2022|2022-06-20|2022-06-30	99.5260344885542	exact
hCoV-19/Germany/BY-RKI-I-784465/2022|2022-04-29|2022-05-13	98.7349863741883	exact
hCoV-19/Germany/BW-RKI-I-852960/2022|2022-05-30|2022-06-13	99.422804293526	exact
hCoV-19/Germany/HH-RKI-I-814019/2022|2022-05-07|2022-05-20	99.7974751907109	exact
hCoV-19/Germany/BY-RKI-I-837868/2022|2022-05-18|2022-05-31	99.6130942367863	exact
hCoV-19/Germany/BY-RKI-I-841105/2022|2022-05-27|2022-06-07	99.8822460720654	exact
hCoV-19/Denmark/DCGC-541602/2022|2022-06-27|2022-07-05	99.9325372731566	exact
hCoV-19/Germany/HH-RKI-I-816660/2022|2022-05-06|2022-05-20	97.9578748396679	exact
hCoV-19/Denmark/DCGC-531627/2022|2022-06-15|2022-06-22	97.5987085491357	exact
hCoV-19/Ireland/KK-NVRL-S22IRL00382109/2022|2022-06-28|2022-07-29	99.8886301508555	exact
hCoV-19/Belgium/UZA-UA-65846940/2022|2022-06-13|2022-06-24	99.0036353844082	exact
hCoV-19/Ireland/MH-NVRL-S22IRL00396016/2022|2022-07-05|2022-08-07	99.510647632547	exact
hCoV-19/Denmark/DCGC-539986/2022|2022-06-26|2022-07-01	99.2231115894263	exact
hCoV-19/Ireland/D-NVRL-S22IRL00360776/2022|2022-06-15|2022-07-18	99.9460024973845	exact
hCoV-19/Denmark/DCGC-538481/2022|2022-06-23|2022-06-29	98.7421806685949	exact
hCoV-19/Japan/IC-11749/2022|2022-05-30|2022-07-01	99.8145338054291	exact
hCoV-19/Denmark/DCGC-548657/2022|2022-07-11|2022-07-18	99.6569583641622	exact
hCoV-19/Ireland/D-NVRL-S22IRL00357004/2022|2022-06-13|2022-07-07	99.9291282778172	exact
hCoV-19/Denmark/DCGC-555197/2022|2022-07-25|2022-08-01	99.5159012976535	exact
hCoV-19/Denmark/DCGC-534352/2022|2022-06-18|2022-06-23	94.3364498553844	exact
hCoV-19/Netherlands/GR-UMCG-MMB_5818/2022|2022-07-13|2022-07-25	99.6112369426321	exact
hCoV-19/Ireland/CO-NVRL-S22IRL00395908/2022|2022-07-05|2022-08-05	95.8725658938274	exact
hCoV-19/Denmark/DCGC-534602/2022|2022-06-19|2022-06-24	99.687226743795	exact
hCoV-19/Germany/BW-RKI-I-849170/2022|2022-05-30|2022-06-13	99.3652294290441	exact
hCoV-19/Germany/BW-RKI-I-848536/2022|2022-05-29|2022-06-13	99.3856747451563	exact
hCoV-19/Germany/BW-RKI-I-800604/2022|2022-05-03|2022-05-20	99.3856747451563	exact
hCoV-19/Denmark/DCGC-529375/2022|2022-06-09|2022-06-16	99.8184812934889	exact
hCoV-19/Germany/NW-RKI-I-840113/2022|2022-05-19|2022-06-07	98.8827381354216	exact
hCoV-19/Germany/BY-RKI-I-841465/2022|2022-05-28|2022-06-13	99.6938397873701	exact
hCoV-19/Denmark/DCGC-525075/2022|2022-05-30|2022-06-08	99.357961612155	exact
hCoV-19/Germany/BW-RKI-I-853981/2022|2022-06-04|2022-06-13	98.9906806177035	exact
hCoV-19/Germany/BW-RKI-I-849322/2022|2022-05-31|2022-06-13	99.3687976777155	exact
hCoV-19/Germany/NW-RKI-I-846388/2022|2022-05-23|2022-06-13	95.9459004811089	exact
hCoV-19/Germany/BW-RKI-I-851289/2022|2022-05-27|2022-06-13	99.8953621818673	exact
hCoV-19/Germany/BW-RKI-I-800671/2022|2022-05-04|2022-05-20	98.9840005400662	exact
hCoV-19/Germany/BW-RKI-I-819743/2022|2022-05-14|2022-05-30	99.2304057247013	exact
hCoV-19/Germany/HH-RKI-I-853289/2022|2022-05-27|2022-06-13	99.1595220414501	exact
hCoV-19/Germany/BW-RKI-I-809867/2022|2022-05-09|2022-05-20	99.3519206102748	exact
hCoV-19/Germany/BW-RKI-I-851252/2022|2022-05-27|2022-06-13	92.7361101734963	exact
hCoV-19/Germany/BW-RKI-I-851304/2022|2022-05-27|2022-06-13	99.9291163167488	exact
hCoV-19/Denmark/DCGC-527234/2022|2022-06-07|2022-06-14	98.0167400584894	exact
hCoV-19/Germany/BW-RKI-I-851331/2022|2022-05-30|2022-06-13	99.3687976777155	exact
hCoV-19/Germany/BW-RKI-I-746324/2022|2022-04-12|2022-04-28	99.4936879767772	exact
hCoV-19/Germany/BY-RKI-I-859509/2022|2022-06-04|2022-06-13	99.0310533929953	exact
hCoV-19/Germany/BY-RKI-I-817354/2022|2022-05-12|2022-05-20	99.714026175016	exact
hCoV-19/Germany/BY-RKI-I-858855/2022|2022-06-01|2022-06-13	99.6433738182552	exact
hCoV-19/Germany/NW-RKI-I-853938/2022|2022-06-01|2022-06-13	99.4274166385989	exact
hCoV-19/Germany/BY-RKI-I-820167/2022|2022-05-11|2022-05-30	99.8486020926555	exact
hCoV-19/Germany/BW-RKI-I-824282/2022|2022-05-16|2022-05-30	99.4531830149193	exact
hCoV-19/Belgium/UZB_548202206034/2022|2022-05-31|2022-06-13	99.763880456048	exact
hCoV-19/Denmark/DCGC-529135/2022|2022-06-09|2022-06-16	98.7528992571179	exact
hCoV-19/Germany/BW-RKI-I-853187/2022|2022-05-28|2022-06-13	99.5915749679336	exact
hCoV-19/Germany/BW-RKI-I-853193/2022|2022-05-28|2022-06-13	99.9223654897725	exact
hCoV-19/Germany/BY-RKI-I-834836/2022|2022-05-23|2022-05-30	99.0613329744642	exact
hCoV-19/Germany/SH-RKI-I-846795/2022|2022-05-30|2022-06-13	98.6643340174276	exact
hCoV-19/Germany/NW-RKI-I-858885/2022|2022-06-02|2022-06-13	98.443802097338	exact
hCoV-19/Germany/NW-RKI-I-853484/2022|2022-05-24|2022-06-13	99.0075026074084	exact
hCoV-19/Germany/BW-RKI-I-831814/2022|2022-05-19|2022-05-30	99.7839735367583	exact
hCoV-19/Germany/BW-RKI-I-828382/2022|2022-05-16|2022-05-30	92.1386619860933	exact
hCoV-19/Germany/BW-RKI-I-787686/2022|2022-04-30|2022-05-13	99.9189900762843	exact
hCoV-19/Germany/BW-RKI-I-810157/2022|2022-04-29|2022-05-20	99.6827111321137	exact
hCoV-19/Germany/BW-RKI-I-831798/2022|2022-05-18|2022-05-30	99.9324917302369	exact
hCoV-19/Germany/BW-RKI-I-831810/2022|2022-05-19|2022-05-30	99.9696212786066	exact
hCoV-19/Germany/NW-RKI-I-853917/2022|2022-06-01|2022-06-13	95.6483664533513	exact
hCoV-19/Germany/BW-RKI-I-800505/2022|2022-05-05|2022-05-20	99.9696212786066	exact
hCoV-19/Germany/BY-RKI-I-845841/2022|2022-05-30|2022-06-13	99.8856104700064	exact
hCoV-19/Germany/NW-RKI-I-861111/2022|2022-06-01|2022-06-13	99.6063654409044	exact
hCoV-19/Germany/BW-RKI-I-852703/2022|2022-05-27|2022-06-13	95.6355903598191	exact
hCoV-19/Germany/BW-RKI-I-725466/2022|2022-04-08|2022-04-21	98.6363329507865	exact
hCoV-19/Germany/BY-RKI-I-845760/2022|2022-05-27|2022-06-13	99.589640094181	exact
hCoV-19/Germany/BY-RKI-I-853502/2022|2022-06-01|2022-06-13	99.3775863809171	exact
hCoV-19/Denmark/DCGC-528951/2022|2022-06-09|2022-06-15	99.1663585330599	exact
hCoV-19/Germany/BW-RKI-I-822362/2022|2022-05-16|2022-05-30	99.3451697832985	exact
hCoV-19/Germany/NW-RKI-I-851291/2022|2022-05-27|2022-06-13	99.5983257949099	exact
hCoV-19/Germany/BW-RKI-I-849362/2022|2022-05-30|2022-06-13	99.3924255721326	exact
hCoV-19/Germany/BW-RKI-I-841737/2022|2022-05-25|2022-06-13	99.8042260176872	exact
hCoV-19/Germany/BW-RKI-I-859513/2022|2022-06-03|2022-06-13	96.1578575513912	exact
hCoV-19/Denmark/DCGC-550781/2022|2022-07-14|2022-07-22	99.6873844498975	exact
hCoV-19/Denmark/DCGC-523649/2022|2022-05-27|2022-06-02	93.5325557161585	exact
hCoV-19/Denmark/DCGC-530079/2022|2022-06-12|2022-06-17	99.8520958687687	exact
hCoV-19/USA/IL-S22WGS1808/2022|2022-05-07|2022-05-27	99.0949769538741	exact
hCoV-19/Canada/AB-ABPHL-74087/2022|2022-07-07|2022-08-05	99.8954645085146	exact
hCoV-19/Germany/NI-RKI-I-872794/2022|2022-06-10|2022-06-21	99.1689937085759	exact
hCoV-19/USA/MS-MSPHL-1075/2022|2022-05-26|2022-06-13	99.2295528715136	exact
hCoV-19/Denmark/DCGC-541563/2022|2022-06-27|2022-07-05	99.8554573262967	exact
hCoV-19/Japan/TKYnat3092/2022|2022-06-18|2022-07-26	99.794951090793	exact
hCoV-19/Denmark/DCGC-555275/2022|2022-07-24|2022-08-01	99.8050354633769	exact
hCoV-19/Denmark/DCGC-535579/2022|2022-06-18|2022-06-24	99.1430875730896	exact
hCoV-19/USA/CO-CDPHE-2103241017/2022|2022-05-16|2022-06-06	98.0486491942267	exact
hCoV-19/Germany/NI-RKI-I-881706/2022|2022-06-15|2022-08-10	98.5059057105361	exact
hCoV-19/Ireland/LH-NVRL-S22IRL00369568/2022|2022-06-21|2022-07-28	99.9494029548674	exact
hCoV-19/Ireland/CO-NVRL-S22IRL00370282/2022|2022-06-21|2022-07-27	99.9190447277879	exact
hCoV-19/Ireland/D-NVRL-S22IRL00367615/2022|2022-06-20|2022-07-28	99.9730149092626	exact
hCoV-19/Ireland/LS-NVRL-S22IRL00367650/2022|2022-06-20|2022-07-28	99.9527760912096	exact
hCoV-19/Ireland/CO-NVRL-S22IRL00368172/2022|2022-06-20|2022-07-15	99.9392835458409	exact
hCoV-19/USA/MS-MSPHL-1562/2022|2022-08-03|2022-08-11	98.4523769471453	exact
hCoV-19/USA/OR-OSPHL06783/2022|2022-07-30|2022-08-15	99.0869272237197	exact
hCoV-19/Netherlands/NB-MVD-CWGS2202794/2022|2022-07-05|2022-07-20	99.3119962227244	exact
hCoV-19/Ireland/LH-NVRL-S22IRL00368191/2022|2022-06-20|2022-07-15	99.9259334073999	exact
hCoV-19/Ireland/CO-NVRL-S22IRL00417478/2022|2022-07-19|2022-08-11	98.0232754258728	exact
hCoV-19/USA/MS-MSPHL-1318/2022|2022-07-06|2022-07-15	98.6239612421357	exact
hCoV-19/Ireland/D-NVRL-S22IRL00395339/2022|2022-07-05|2022-08-12	99.9898805909735	exact
hCoV-19/USA/MS-UMMC-S234N11-535354/2022|2022-07-05|2022-07-15	99.1824513003398	exact
hCoV-19/Ireland/TA-NVRL-S22IRL00362137/2022|2022-06-16|2022-07-11	93.4855065144935	exact
hCoV-19/Ireland/TA-NVRL-S22IRL00361293/2022|2022-06-16|2022-07-20	99.9426566821831	exact
hCoV-19/Netherlands/GR-UMCG-MMB_5680/2022|2022-06-28|2022-07-13	99.5143338954469	exact
hCoV-19/Ireland/CO-NVRL-S22IRL00357225/2022|2022-06-13|2022-07-11	99.8451334881998	exact
hCoV-19/Ireland/D-NVRL-S22IRL00370399/2022|2022-06-22|2022-07-20	99.2545368683802	exact
hCoV-19/USA/MS-MSPHL-1538/2022|2022-07-29|2022-08-08	99.4482387376779	exact
hCoV-19/Denmark/DCGC-556297/2022|2022-07-22|2022-08-02	99.8453729537127	exact
hCoV-19/Ireland/D-NVRL-S22IRL00361179/2022|2022-06-16|2022-07-18	99.2950145044863	exact
hCoV-19/Ireland/TA-NVRL-S22IRL00361297/2022|2022-06-16|2022-07-18	99.959522363894	exact
hCoV-19/USA/NE-NPHL22-17517/2022|2022-07-14|2022-07-21	99.7338364610357	exact
hCoV-19/Denmark/DCGC-559766/2022|2022-08-05|2022-08-11	93.0619516622407	exact
hCoV-19/USA/MS-UMMC-M808C5-535865/2022|2022-07-21|2022-08-11	99.0041382094674	exact
hCoV-19/Mexico/MEX-INMEGEN-80-3/2022|2022-07-06|2022-07-20	91.6596575042896	exact
hCoV-19/USA/IA-SHL-2140125/2022|2022-07-20|2022-07-31	99.2688925575284	exact
hCoV-19/USA/KS-KHEL-11624/2022|2022-07-22|2022-07-27	98.9108076209745	exact
hCoV-19/USA/NE-NPHL22-17023/2022|2022-06-30|2022-07-06	99.797850476736	exact
hCoV-19/USA/KS-KHEL-11129/2022|2022-06-27|2022-07-05	99.1139112563593	exact
hCoV-19/USA/TX-KVI10220/2022|2022-06-07|2022-08-02	99.7374974759373	exact
hCoV-19/USA/TX-KVI10166/2022|2022-07-04|2022-08-01	98.7316219762474	exact
hCoV-19/USA/CO-CDPHE-2103417570/2022|2022-06-26|2022-07-08	94.8861151296975	exact
hCoV-19/USA/CO-CDPHE-2103417527/2022|2022-06-24|2022-07-16	98.2168690912761	exact
hCoV-19/Denmark/DCGC-561436/2022|2022-08-01|2022-08-11	99.0184544018286	exact
hCoV-19/Denmark/DCGC-545865/2022|2022-07-08|2022-07-13	99.1629970755319	exact
hCoV-19/Denmark/DCGC-545830/2022|2022-07-05|2022-07-12	99.791589633265	exact
hCoV-19/Turkey/HSGM-GS4690/2022|2022-06-02|2022-07-01	99.7846785317767	exact
hCoV-19/Germany/BY-RKI-I-848250/2022|2022-05-30|2022-06-13	96.0670188069845	exact
hCoV-19/Germany/BW-RKI-I-867709/2022|2022-06-06|2022-06-21	99.3417943698103	exact
hCoV-19/Denmark/DCGC-547371/2022|2022-07-06|2022-07-14	98.4705368247672	exact
hCoV-19/Denmark/DCGC-528386/2022|2022-06-10|2022-06-15	99.7545723507262	exact
hCoV-19/Australia/QLD0x00FC66/2022|2022-06-28|2022-07-12	99.0038365753517	exact
hCoV-19/Germany/BW-RKI-I-874556/2022|2022-06-14|2022-06-21	99.1561466279619	exact
hCoV-19/USA/IL-S22WGS2650/2022|2022-06-22|2022-07-06	99.0747905662282	exact
hCoV-19/Turkey/HSGM-GS5173/2022|2022-06-16|2022-07-05	99.9259832452983	exact
hCoV-19/Denmark/DCGC-547192/2022|2022-07-06|2022-07-14	99.7478906854012	exact
hCoV-19/Netherlands/ZH-EMC-6354/2022|2022-06-27|2022-07-11	99.1503823279524	exact
hCoV-19/Belgium/rega-42692/2022|2022-06-12|2022-06-21	99.2579100047224	exact
hCoV-19/USA/CO-CDPHE-2103417229/2022|2022-06-27|2022-07-16	96.80045755812	exact
hCoV-19/Denmark/DCGC-543874/2022|2022-06-30|2022-07-08	99.0721441538358	exact
hCoV-19/Belgium/UZB_5482022062724/2022|2022-06-26|2022-06-30	99.9426566821831	exact
hCoV-19/Belgium/UZB_548202207183/2022|2022-07-13|2022-07-21	96.9709235647305	exact
hCoV-19/Belgium/UMONS-N795461301/2022|2022-07-02|2022-07-19	95.5421727281903	exact
hCoV-19/Ireland/D-NVRL-S22IRL00432842/2022|2022-08-15|2022-09-02	99.8077312284963	exact
hCoV-19/Romania/DB_533839/2022|2022-08-16|2022-09-01	99.1190170795923	exact
hCoV-19/Australia/QLD0x00F73F/2022|2022-06-17|2022-07-01	98.0850777411321	exact
hCoV-19/Australia/QLD0x00F926/2022|2022-06-20|2022-07-04	97.9067106414485	exact
hCoV-19/Australia/QLD0x00F8B9/2022|2022-06-21|2022-07-04	99.7846133135896	exact
hCoV-19/Australia/QLD0x00F697/2022|2022-06-14|2022-07-01	99.5961499629804	exact
hCoV-19/Australia/QLD0x00F497/2022|2022-06-10|2022-06-27	99.875479571919	exact
hCoV-19/Australia/QLD0x00F91A/2022|2022-06-22|2022-07-04	99.7307666419869	exact
hCoV-19/Australia/QLD0x00F678/2022|2022-06-14|2022-07-01	99.3538399407687	exact
hCoV-19/Australia/QLD0x00FB24/2022|2022-06-22|2022-07-07	98.5730632025308	exact
hCoV-19/Australia/QLD0x00F925/2022|2022-06-20|2022-07-04	99.5557649592784	exact
hCoV-19/Australia/QLD0x00F3B6/2022|2022-06-13|2022-06-23	99.4413407821229	exact
hCoV-19/Australia/QLD0x00F33A/2022|2022-06-14|2022-06-20	99.7745170626641	exact
hCoV-19/Australia/QLD0x00F741/2022|2022-06-18|2022-07-01	98.3812344349465	exact
hCoV-19/Australia/QLD0x00F99D/2022|2022-06-19|2022-07-04	98.8826815642458	exact
hCoV-19/Australia/QLD0x00F962/2022|2022-06-23|2022-07-04	99.0240290772027	exact
hCoV-19/Australia/QLD0x00F91B/2022|2022-06-23|2022-07-04	98.3408494312445	exact
hCoV-19/Australia/QLD0x00FB12/2022|2022-06-22|2022-07-07	99.1115299185569	exact
hCoV-19/Australia/QLD0x00FB3E/2022|2022-06-23|2022-07-12	99.0663340973439	exact
hCoV-19/Australia/QLD0x00F9A0/2022|2022-06-19|2022-07-04	99.360570774719	exact
hCoV-19/Australia/QLD0x00F33C/2022|2022-06-14|2022-06-20	99.5793228781046	exact
hCoV-19/Australia/QLD0x00F694/2022|2022-06-14|2022-07-01	98.4620044423504	exact
hCoV-19/Australia/QLD0x00FB4C/2022|2022-06-23|2022-07-12	98.990374907451	exact
hCoV-19/Australia/QLD0x00F339/2022|2022-06-14|2022-06-20	99.6500319682337	exact
hCoV-19/Australia/QLD0x00FE01/2022|2022-06-13|2022-07-15	99.0677794978798	exact
hCoV-19/Australia/QLD0x00F337/2022|2022-06-14|2022-06-20	99.855287070068	exact
hCoV-19/Australia/QLD0x00F33B/2022|2022-06-14|2022-06-20	99.6567274685333	exact
hCoV-19/Australia/QLD0x00F8DB/2022|2022-06-22|2022-07-04	99.7206703910614	exact
hCoV-19/Australia/QLD0x00FE20/2022|2022-07-02|2022-07-15	98.86585447937	exact
hCoV-19/Australia/QLD0x00FC95/2022|2022-06-26|2022-07-12	99.8451908191425	exact
hCoV-19/Australia/QLD0x00F35A/2022|2022-06-07|2022-06-23	98.2297906710642	exact
hCoV-19/Australia/QLD0x00EDC3/2022|2022-05-15|2022-06-02	99.3134549370667	exact
hCoV-19/Australia/QLD0x00FC74/2022|2022-07-02|2022-07-12	99.1418186713334	exact
hCoV-19/Australia/QLD0x00FC22/2022|2022-07-01|2022-07-12	97.9706535639766	exact
hCoV-19/Australia/QLD0x00FD00/2022|2022-06-16|2022-07-12	98.6405545460664	exact
hCoV-19/Australia/QLD0x00F647/2022|2022-06-13|2022-07-01	94.8845661977519	exact
hCoV-19/Australia/QLD0x00F3D4/2022|2022-06-14|2022-06-23	99.1858156982808	exact
hCoV-19/Australia/QLD0x00FB31/2022|2022-06-23|2022-07-07	99.0475869960288	exact
hCoV-19/Germany/BB-RKI-I-866165/2022|2022-06-07|2022-06-21	99.8482088646023	exact
hCoV-19/Denmark/DCGC-540272/2022|2022-06-26|2022-07-01	99.778143803153	exact
hCoV-19/Denmark/DCGC-548300/2022|2022-07-10|2022-07-15	99.5361188611382	exact
hCoV-19/Denmark/DCGC-540291/2022|2022-06-26|2022-07-01	98.9713939964369	exact
hCoV-19/Netherlands/DR-UMCG-MMB_5591/2022|2022-06-22|2022-07-04	99.2950620615219	exact
hCoV-19/Denmark/DCGC-548357/2022|2022-07-04|2022-07-15	99.8554573262967	exact
hCoV-19/Denmark/DCGC-528606/2022|2022-06-08|2022-06-15	99.6672157047296	exact
hCoV-19/Denmark/DCGC-531469/2022|2022-06-10|2022-06-22	99.9122984551036	exact
hCoV-19/Denmark/DCGC-528341/2022|2022-06-09|2022-06-15	99.14955124542	exact
hCoV-19/Denmark/DCGC-534025/2022|2022-06-18|2022-06-23	99.8285656660728	exact
hCoV-19/Belgium/ULG-26992/2022|2022-06-25|2022-07-06	99.2950145044863	exact
hCoV-19/Denmark/DCGC-538971/2022|2022-06-23|2022-06-30	98.4570909946553	exact
hCoV-19/Denmark/DCGC-548148/2022|2022-07-10|2022-07-15	99.8453261600538	exact
hCoV-19/Denmark/DCGC-526659/2022|2022-06-02|2022-06-10	99.3882147299069	exact
hCoV-19/Denmark/DCGC-530732/2022|2022-06-13|2022-06-20	99.8420114961847	exact
hCoV-19/Denmark/DCGC-531049/2022|2022-06-12|2022-06-20	99.1865272782278	exact
hCoV-19/Denmark/DCGC-527965/2022|2022-06-08|2022-06-15	97.0049413425661	exact
hCoV-19/Denmark/DCGC-539682/2022|2022-06-25|2022-06-30	95.1124407543111	exact
hCoV-19/Denmark/DCGC-545289/2022|2022-07-05|2022-07-12	92.9611079364012	exact
hCoV-19/Denmark/DCGC-543829/2022|2022-07-02|2022-07-08	99.6537582358478	exact
hCoV-19/Germany/NW-RKI-I-866557/2022|2022-06-07|2022-06-21	94.90312563289	exact
hCoV-19/Denmark/DCGC-535047/2022|2022-06-16|2022-06-24	98.947863793741	exact
hCoV-19/Denmark/DCGC-540544/2022|2022-06-26|2022-07-01	99.8722646139366	exact
hCoV-19/Belgium/UZA-UA-CV8336448970/2022|2022-06-22|2022-06-27	99.7947717255997	exact
hCoV-19/Denmark/DCGC-533468/2022|2022-06-15|2022-06-23	99.1831658206999	exact
hCoV-19/Denmark/DCGC-527386/2022|2022-06-07|2022-06-14	99.6504084170897	exact
hCoV-19/Denmark/DCGC-545337/2022|2022-07-05|2022-07-12	99.8050354633769	exact
hCoV-19/Germany/BY-RKI-I-841672/2022|2022-05-25|2022-06-13	99.5323486862026	exact
hCoV-19/Denmark/DCGC-533841/2022|2022-06-18|2022-06-23	99.6167938418098	exact
hCoV-19/Germany/NW-RKI-I-878382/2022|2022-06-22|2022-07-01	97.9847256333479	exact
hCoV-19/Ireland/D-NVRL-S22IRL00335776/2022|2022-05-24|2022-06-15	99.9055521824192	exact
hCoV-19/Denmark/DCGC-536675/2022|2022-06-21|2022-06-28	99.788228175737	exact
hCoV-19/Germany/NW-RKI-I-868531/2022|2022-06-09|2022-06-21	98.8661978938869	exact
hCoV-19/Germany/HH-RKI-I-864755/2022|2022-06-05|2022-06-21	99.0616350502937	exact
hCoV-19/Netherlands/NB-PAMM-F25-0239/2022|2022-06-25|2022-07-05	99.2742861000472	exact
hCoV-19/Denmark/DCGC-547662/2022|2022-07-09|2022-07-14	99.6941073649534	exact
hCoV-19/Germany/BW-RKI-I-863955/2022|2022-06-02|2022-06-21	97.2557888341322	exact
hCoV-19/Denmark/DCGC-547639/2022|2022-07-07|2022-07-14	99.1125752126122	exact
hCoV-19/Germany/BW-RKI-I-863971/2022|2022-06-03|2022-06-21	97.0667656787956	exact
hCoV-19/Germany/NW-RKI-I-846247/2022|2022-05-28|2022-06-13	98.2908858459779	exact
hCoV-19/Netherlands/NB-PAMM-F17-0232/2022|2022-06-17|2022-07-05	92.2568014581786	exact
hCoV-19/Germany/NW-RKI-I-866400/2022|2022-06-09|2022-06-21	99.8317801029506	exact
hCoV-19/Germany/MV-RKI-I-874972/2022|2022-06-07|2022-06-21	99.4801863228246	exact
hCoV-19/Germany/NW-RKI-I-875349/2022|2022-06-22|2022-07-01	99.5020691047337	exact
hCoV-19/Germany/NW-RKI-I-877583/2022|2022-06-23|2022-07-01	97.0292366181072	exact
hCoV-19/Denmark/DCGC-540393/2022|2022-06-26|2022-07-01	99.4218293051867	exact
hCoV-19/Denmark/DCGC-536550/2022|2022-06-20|2022-06-28	98.9948053700331	exact
hCoV-19/Germany/NW-RKI-I-878475/2022|2022-06-21|2022-07-01	97.2916596575043	exact
hCoV-19/Germany/NW-RKI-I-878376/2022|2022-06-23|2022-07-01	99.4684251253238	exact
hCoV-19/Germany/NW-RKI-I-875396/2022|2022-06-22|2022-07-01	99.2564680550416	exact
hCoV-19/Germany/NW-RKI-I-879604/2022|2022-06-23|2022-07-01	97.6180062577802	exact
hCoV-19/Germany/NW-RKI-I-859057/2022|2022-06-01|2022-06-13	99.2430104632776	exact
hCoV-19/Germany/NW-RKI-I-868472/2022|2022-06-08|2022-06-21	99.7577633482488	exact
hCoV-19/Germany/NW-RKI-I-879624/2022|2022-06-24|2022-07-01	97.7088450021869	exact
hCoV-19/Denmark/DCGC-536676/2022|2022-06-21|2022-06-28	98.3831389290396	exact
hCoV-19/Germany/NW-RKI-I-877527/2022|2022-06-23|2022-07-01	99.0646973724052	exact
hCoV-19/Germany/NW-RKI-I-873685/2022|2022-06-10|2022-06-21	99.8987375953554	exact
hCoV-19/Denmark/DCGC-545959/2022|2022-07-07|2022-07-13	99.0856835523883	exact
hCoV-19/Denmark/DCGC-535349/2022|2022-06-19|2022-06-24	99.8520958687687	exact
hCoV-19/Germany/BW-RKI-I-878610/2022|2022-06-24|2022-07-01	99.8687884803014	exact
hCoV-19/Denmark/DCGC-540603/2022|2022-06-25|2022-07-01	92.154358129685	exact
hCoV-19/Germany/NI-RKI-I-872649/2022|2022-06-08|2022-06-21	98.1293947448104	exact
hCoV-19/Germany/NW-RKI-I-866624/2022|2022-06-07|2022-06-21	98.9468709916965	exact
hCoV-19/Germany/NW-RKI-I-878358/2022|2022-06-19|2022-07-01	99.9360764391212	exact
hCoV-19/Germany/NW-RKI-I-872294/2022|2022-06-14|2022-06-21	99.5895434511994	exact
hCoV-19/Denmark/DCGC-530837/2022|2022-06-12|2022-06-20	94.0468587179401	exact
hCoV-19/Germany/NW-RKI-I-879544/2022|2022-06-25|2022-07-01	98.1293947448104	exact
hCoV-19/Germany/NW-RKI-I-875213/2022|2022-06-22|2022-07-01	99.8923392658884	exact
hCoV-19/Germany/NW-RKI-I-868519/2022|2022-06-08|2022-06-21	99.131985331225	exact
hCoV-19/Germany/NW-RKI-I-859167/2022|2022-06-01|2022-06-13	99.8654421906011	exact
hCoV-19/Germany/NI-RKI-I-872716/2022|2022-06-08|2022-06-21	99.0579685765232	exact
hCoV-19/Germany/NW-RKI-I-878435/2022|2022-06-20|2022-07-01	98.6744272112505	exact
hCoV-19/Germany/NW-RKI-I-875407/2022|2022-06-22|2022-07-01	99.9125256535343	exact
hCoV-19/Germany/NW-RKI-I-875411/2022|2022-06-23|2022-07-01	99.8082293173637	exact
hCoV-19/Germany/BW-RKI-I-878708/2022|2022-06-24|2022-07-01	99.4516031356189	exact
hCoV-19/Denmark/DCGC-546339/2022|2022-07-06|2022-07-13	99.8722646139366	exact
hCoV-19/Germany/NW-RKI-I-859170/2022|2022-06-02|2022-06-13	98.2303266830401	exact
hCoV-19/Denmark/DCGC-543292/2022|2022-06-30|2022-07-07	98.6419711586944	exact
hCoV-19/Denmark/DCGC-547910/2022|2022-06-30|2022-07-15	97.1461225587415	exact
hCoV-19/Denmark/DCGC-537354/2022|2022-06-22|2022-06-29	99.7546136004572	exact
hCoV-19/Germany/NW-RKI-I-878437/2022|2022-06-20|2022-07-01	98.9503078424116	exact
hCoV-19/Germany/NW-RKI-I-879906/2022|2022-06-21|2022-07-01	95.8516973387612	exact
hCoV-19/Germany/NW-RKI-I-859545/2022|2022-06-04|2022-06-13	99.9125403659849	exact
hCoV-19/Germany/NW-RKI-I-878444/2022|2022-06-19|2022-07-01	99.2295528715136	exact
hCoV-19/Germany/NW-RKI-I-840696/2022|2022-05-25|2022-06-07	98.6407832318407	exact
hCoV-19/Germany/NW-RKI-I-875966/2022|2022-06-28|2022-07-01	98.97456655198	exact
hCoV-19/Netherlands/NB-PAMM-F19-0191/2022|2022-06-19|2022-07-05	98.6869641531088	exact
hCoV-19/Germany/NW-RKI-I-876149/2022|2022-06-21|2022-07-01	98.1193015509874	exact
hCoV-19/Germany/NW-RKI-I-859709/2022|2022-06-03|2022-06-13	99.8755172761834	exact
hCoV-19/Netherlands/ZH-EMC-6251/2022|2022-06-20|2022-07-04	99.0144435004248	exact
hCoV-19/Germany/NW-RKI-I-875434/2022|2022-06-23|2022-07-01	99.6736533997241	exact
hCoV-19/USA/CA-MCPHL-MC02208/2021|2021-07-27|2021-09-23	98.8483362992311	exact
hCoV-19/USA/CA-OC-270/2021|2021-07-13|2021-08-03	99.6817207183061	exact
hCoV-19/USA/NJ-PHEL-V21004441/2021|2021-07-17|2021-08-04	98.5930626909775	exact
hCoV-19/USA/CA-CDPH-3000128611/2021|2021-07-26|2021-09-25	98.8073302288184	exact
hCoV-19/USA/CA-CDPH-3000129026/2021|2021-07-27|2021-09-25	99.3601340033501	exact
hCoV-19/USA/CA-CDPH-3000130330/2021|2021-07-29|2021-09-25	92.6365159128978	exact
hCoV-19/USA/CA-CDPH-3000119841/2021|2021-07-13|2021-09-25	99.1021775544389	exact
hCoV-19/USA/LA-EVTL3680/2021|2021-07-26|2021-08-04	97.8725542749933	exact
hCoV-19/USA/CO-CDPHE-2101507505/2021|2021-07-23|2021-09-23	99.9361945060111	exact
hCoV-19/Japan/PG-175872/2022|2022-01-01|2022-01-28	98.0875235278301	exact
hCoV-19/Japan/PG-202250/2022|2022-02-16|2022-04-04	98.4235824005916	exact
hCoV-19/Japan/PG-188848/2022|2022-01-13|2022-03-04	99.8991664425921	exact
hCoV-19/Japan/PG-209709/2022|2022-02-26|2022-04-04	96.7933850962993	exact
hCoV-19/Japan/PG-175378/2022|2022-01-01|2022-01-28	97.7951062113471	exact
hCoV-19/Japan/PG-192796/2022|2022-01-29|2022-03-04	98.8706261974387	exact
hCoV-19/Japan/PG-177276/2022|2022-01-03|2022-01-28	98.0169400376445	exact
hCoV-19/Japan/PG-199524/2022|2022-01-18|2022-03-04	99.2201942791839	exact
hCoV-19/Japan/PG-179003/2022|2022-01-08|2022-01-28	95.5162678139285	exact
hCoV-19/Japan/PG-210947/2022|2022-02-23|2022-04-04	98.6925248722775	exact
hCoV-19/Japan/PG-180950/2022|2022-01-08|2022-01-28	98.941247647217	exact
hCoV-19/Japan/PG-177271/2022|2022-01-05|2022-01-28	92.2257327238505	exact
hCoV-19/Japan/PG-174945/2021|2021-12-30|2022-01-28	99.324415165367	exact
hCoV-19/Japan/PG-189778/2022|2022-01-28|2022-03-04	96.4002420005378	exact
hCoV-19/Japan/PG-182484/2022|2022-01-13|2022-03-04	98.8471363269696	exact
hCoV-19/Japan/PG-174875/2021|2021-12-25|2022-01-28	99.5395267545039	exact
hCoV-19/Japan/PG-228467/2022|2022-03-26|2022-05-27	99.4588599085776	exact
hCoV-19/Japan/PG-174967/2021|2021-12-30|2022-01-28	99.0252756117236	exact
hCoV-19/Japan/PG-207414/2022|2022-02-18|2022-04-04	99.3645990922844	exact
hCoV-19/Japan/PG-210807/2022|2022-02-20|2022-04-04	99.9294165098145	exact
hCoV-19/Japan/PG-184847/2022|2022-01-13|2022-03-04	99.5630398978186	exact
hCoV-19/Japan/PG-193194/2022|2022-01-21|2022-03-04	99.0958591019091	exact
hCoV-19/Japan/PG-235084/2022|2022-04-12|2022-05-27	98.7530250067222	exact
hCoV-19/Japan/PG-204073/2022|2022-01-19|2022-04-04	99.8084098013512	exact
hCoV-19/Japan/PG-221836/2022|2022-03-14|2022-05-27	99.0924674800847	exact
hCoV-19/Japan/PG-176621/2021|2021-12-31|2022-01-28	99.8252218338263	exact
hCoV-19/Japan/PG-180918/2022|2022-01-08|2022-01-28	99.7546383436408	exact
hCoV-19/Japan/PG-213925/2022|2022-03-08|2022-04-04	98.3597741328314	exact
hCoV-19/Japan/PG-202024/2022|2022-02-18|2022-04-04	99.1798870664157	exact
hCoV-19/Japan/PG-196251/2022|2022-01-26|2022-03-04	99.2067760150578	exact
hCoV-19/Japan/PG-175360/2021|2021-12-31|2022-01-28	99.5697768217263	exact
hCoV-19/Japan/PG-214145/2022|2022-03-07|2022-04-04	99.8319440709868	exact
hCoV-19/Japan/PG-175388/2021|2021-12-31|2022-01-28	99.3479429954289	exact
hCoV-19/Japan/PG-176770/2022|2022-01-04|2022-01-28	99.6369991933315	exact
hCoV-19/Japan/PG-176936/2022|2022-01-04|2022-01-28	99.3580263511697	exact
hCoV-19/Japan/PG-202106/2022|2022-01-04|2022-04-04	99.0992202204894	exact
hCoV-19/Japan/PG-219796/2022|2022-03-18|2022-05-27	99.263890289402	exact
hCoV-19/Japan/PG-173908/2021|2021-12-21|2022-01-28	99.2034148964776	exact
hCoV-19/Japan/PG-173907/2021|2021-12-21|2022-01-28	98.0270233933853	exact
hCoV-19/Japan/PG-227216/2022|2022-03-15|2022-05-27	98.9378508285436	exact
hCoV-19/Japan/PG-178242/2022|2022-01-04|2022-01-28	99.5899435332079	exact
hCoV-19/Japan/PG-181691/2022|2022-01-10|2022-03-04	95.1969615488034	exact
hCoV-19/Japan/PG-229956/2022|2022-03-31|2022-05-27	99.6672380760311	exact
hCoV-19/Japan/PG-213325/2022|2022-03-02|2022-04-04	98.1546838761722	exact
hCoV-19/Japan/PG-194364/2022|2022-01-12|2022-03-04	99.4353130987194	exact
hCoV-19/Japan/PG-174711/2021|2021-12-29|2022-01-28	99.8453885453079	exact
hCoV-19/Japan/PG-174033/2021|2021-12-21|2022-01-28	99.6907770906158	exact
hCoV-19/Japan/PG-174035/2021|2021-12-24|2022-01-28	99.9294165098145	exact
hCoV-19/Japan/PG-190132/2022|2022-01-30|2022-03-04	99.0219144931433	exact
hCoV-19/Japan/PG-195395/2022|2022-01-25|2022-03-04	99.0958591019091	exact
hCoV-19/Japan/PG-190319/2022|2022-01-13|2022-03-04	97.7076400793251	exact
hCoV-19/Japan/PG-214578/2022|2022-03-04|2022-04-04	99.0319653120903	exact
hCoV-19/Kenya/ILRI_COVM02357/2021|2021-12-29|2022-02-17	99.125932898541	exact
hCoV-19/Canada/AB-ABPHL-50365/2022|2022-01-06|2022-02-04	97.4093787899205	exact
hCoV-19/Canada/AB-ABPHL-50535/2022|2022-01-10|2022-02-04	99.8618784530387	exact
hCoV-19/Canada/AB-ABPHL-46831/2021|2021-12-20|2022-01-05	98.6962673494138	exact
hCoV-19/Peru/ARE-UNSA-2212/2022|2022-02-02|2022-04-13	91.4493143318096	exact
hCoV-19/Canada/AB-ABPHL-56168/2022|2022-02-28|2022-03-18	99.4206218209991	exact
hCoV-19/Denmark/DCGC-327854/2022|2022-01-10|2022-01-26	99.8588045451489	exact
hCoV-19/England/NORW-3102026/2021|2021-12-13|2021-12-31	96.1851304114009	exact
hCoV-19/Scotland/SCOT-4585/2022|2022-01-24|2022-02-16	93.9533476741059	exact
hCoV-19/Romania/DJ_503713/2022|2022-01-30|2022-03-02	99.3114853690641	exact
hCoV-19/Ireland/MH-NVRL-S22IRL00360356/2022|2022-06-15|2022-07-07	99.9089253187614	exact
hCoV-19/Denmark/DCGC-531313/2022|2022-06-14|2022-06-22	99.2940939191233	exact
hCoV-19/Ireland/D-NVRL-S22IRL00357641/2022|2022-06-14|2022-07-01	99.9932537273157	exact
hCoV-19/Denmark/DCGC-514769/2022|2022-05-12|2022-05-18	99.0621533496924	exact
hCoV-19/Denmark/DCGC-527673/2022|2022-06-09|2022-06-15	99.4117449326028	exact
hCoV-19/Australia/QLD0x00FC6C/2022|2022-06-30|2022-07-12	99.5692266271791	exact
hCoV-19/Denmark/DCGC-537860/2022|2022-06-22|2022-06-29	90.9644021647786	exact
hCoV-19/Belgium/UZA-UA-CV8333609803/2022|2022-06-20|2022-06-27	99.3405780035663	exact
hCoV-19/Denmark/DCGC-529282/2022|2022-06-11|2022-06-16	99.8117583784329	exact
hCoV-19/Denmark/DCGC-522516/2022|2022-05-26|2022-06-02	97.1562069313254	exact
hCoV-19/Denmark/DCGC-542076/2022|2022-06-30|2022-07-06	99.6197846567968	exact
hCoV-19/Denmark/DCGC-534246/2022|2022-06-17|2022-06-23	99.8050354633769	exact
hCoV-19/Italy/APU-IZSPB-PT6985/2022|2022-06-07|2022-06-20	98.8796554856508	exact
hCoV-19/Denmark/DCGC-537117/2022|2022-06-21|2022-06-28	99.8487344112407	exact
hCoV-19/Japan/TKYnat4722/2022|2022-07-14|2022-08-18	99.8184812934889	exact
hCoV-19/Germany/BY-RKI-I-875426/2022|2022-06-20|2022-07-01	99.7813141338357	exact
hCoV-19/Germany/BY-RKI-I-859417/2022|2022-06-02|2022-06-13	98.549944487434	exact
hCoV-19/Denmark/DCGC-554264/2022|2022-07-22|2022-07-28	99.2302262260916	exact
hCoV-19/Germany/NW-RKI-I-885983/2022|2022-06-21|2022-08-10	99.9024324597113	exact
hCoV-19/Germany/NI-RKI-I-921841/2022|2022-07-15|2022-08-11	99.1050701476971	exact
hCoV-19/Denmark/DCGC-553132/2022|2022-07-19|2022-07-27	99.8285656660728	exact
hCoV-19/Germany/NW-RKI-I-893256/2022|2022-06-24|2022-08-10	98.8863842815328	exact
hCoV-19/Germany/BY-RKI-I-900010/2022|2022-07-05|2022-07-19	98.8692198963452	exact
hCoV-19/Germany/NI-RKI-I-861067/2022|2022-06-03|2022-06-13	94.7178952326481	exact
hCoV-19/Germany/BY-RKI-I-861035/2022|2022-06-01|2022-06-13	99.7443057564849	exact
hCoV-19/Denmark/DCGC-532814/2022|2022-06-14|2022-06-22	99.6369625869777	exact
hCoV-19/Germany/NW-RKI-I-865716/2022|2022-06-03|2022-06-21	99.411230360327	exact
hCoV-19/Germany/NW-RKI-I-878774/2022|2022-06-14|2022-08-10	99.9189900762843	exact
hCoV-19/Germany/NW-RKI-I-893725/2022|2022-06-28|2022-07-19	99.9596272247081	exact
hCoV-19/Denmark/DCGC-530013/2022|2022-06-12|2022-06-17	99.8554573262967	exact
hCoV-19/Germany/BB-RKI-I-883585/2022|2022-06-28|2022-08-10	99.0386561424813	exact
hCoV-19/Germany/BY-RKI-I-943214/2022|2022-08-03|2022-08-11	99.5859701090615	exact
hCoV-19/Germany/NW-RKI-I-909847/2022|2022-07-04|2022-07-19	99.9662458651185	exact
hCoV-19/Denmark/DCGC-530237/2022|2022-06-12|2022-06-17	99.2268647685636	exact
hCoV-19/Denmark/DCGC-525420/2022|2022-05-31|2022-06-08	99.6638542472016	exact
hCoV-19/Germany/NW-RKI-I-893472/2022|2022-06-21|2022-08-10	99.4785183191468	exact
hCoV-19/Iceland/L-622/2022|2022-07-22|2022-07-27	99.781505260681	exact
hCoV-19/Denmark/DCGC-556668/2022|2022-07-29|2022-08-03	92.369491411476	exact
hCoV-19/Germany/SH-RKI-I-930928/2022|2022-07-12|2022-08-11	99.3506711973892	exact
hCoV-19/Denmark/DCGC-563674/2022|2022-07-18|2022-08-16	99.8520958687687	exact
hCoV-19/Denmark/DCGC-541003/2022|2022-06-19|2022-07-03	97.7636106051407	exact
hCoV-19/Denmark/DCGC-529722/2022|2022-06-11|2022-06-17	99.7546136004572	exact
hCoV-19/Germany/NI-RKI-I-873356/2022|2022-06-09|2022-06-21	99.9156146627962	exact
hCoV-19/Denmark/DCGC-529631/2022|2022-06-11|2022-06-16	99.0890450099163	exact
hCoV-19/Denmark/DCGC-555437/2022|2022-07-25|2022-08-01	98.9613096238529	exact
hCoV-19/Denmark/DCGC-540194/2022|2022-06-26|2022-07-01	99.6974688224814	exact
hCoV-19/Germany/BY-RKI-I-875438/2022|2022-06-21|2022-07-01	99.0007738115264	exact
hCoV-19/Germany/BY-RKI-I-884927/2022|2022-06-18|2022-08-10	99.8586952864785	exact
hCoV-19/Germany/NW-RKI-I-878516/2022|2022-06-21|2022-07-01	99.135349729166	exact
hCoV-19/Germany/NI-RKI-I-881751/2022|2022-06-16|2022-08-10	92.2416983480806	exact
hCoV-19/Germany/BW-RKI-I-881333/2022|2022-06-15|2022-07-19	99.5679470735165	exact
hCoV-19/Germany/BW-RKI-I-898178/2022|2022-07-01|2022-07-19	99.8149581132456	exact
hCoV-19/Germany/BY-RKI-I-872180/2022|2022-06-13|2022-06-21	99.9057968576523	exact
hCoV-19/Denmark/DCGC-529567/2022|2022-06-11|2022-06-16	98.9276950485731	exact
hCoV-19/Germany/NW-RKI-I-859471/2022|2022-06-03|2022-06-13	99.8721528782424	exact
hCoV-19/Germany/BY-RKI-I-875419/2022|2022-06-22|2022-07-01	98.9435790465296	exact
hCoV-19/Germany/BW-RKI-I-873731/2022|2022-06-13|2022-06-21	98.8557348275164	exact
hCoV-19/Denmark/DCGC-551310/2022|2022-07-13|2022-07-24	99.8487344112407	exact
hCoV-19/Germany/BY-RKI-I-859134/2022|2022-06-02|2022-06-13	98.4725633347912	exact
hCoV-19/Denmark/DCGC-557758/2022|2022-07-30|2022-08-04	97.566059302091	exact
hCoV-19/Denmark/DCGC-558356/2022|2022-07-25|2022-08-06	99.495730518389	exact
hCoV-19/Denmark/DCGC-558073/2022|2022-07-26|2022-08-06	99.8117393935319	exact
hCoV-19/Denmark/DCGC-548832/2022|2022-07-11|2022-07-18	99.1260210427241	exact
hCoV-19/Canada/AB-ABPHL-73990/2022|2022-07-06|2022-08-05	99.9055808464003	exact
hCoV-19/Denmark/DCGC-557437/2022|2022-07-30|2022-08-04	98.5040005378874	exact
hCoV-19/Germany/NI-RKI-I-929953/2022|2022-07-25|2022-08-11	98.1664031221613	parent
hCoV-19/Germany/NW-RKI-I-896210/2022|2022-06-27|2022-07-19	99.9358671437251	exact
hCoV-19/Germany/NW-RKI-I-877492/2022|2022-06-29|2022-07-01	99.9257910004722	exact
hCoV-19/Germany/NI-RKI-I-937462/2022|2022-07-27|2022-08-11	99.9528984288262	exact
hCoV-19/SouthKorea/KDCA96524/2022|2022-07-27|2022-08-19	99.6268782143938	exact
hCoV-19/Germany/NW-RKI-I-895958/2022|2022-06-30|2022-07-19	99.8621709752244	exact
hCoV-19/Denmark/DCGC-529772/2022|2022-06-12|2022-06-17	99.4487209654106	exact
hCoV-19/Germany/NW-RKI-I-894037/2022|2022-06-28|2022-07-19	99.3641287891532	exact
hCoV-19/Ireland/D-NVRL-S22IRL00435724/2022|2022-08-22|2022-09-08	99.9966268636578	exact
hCoV-19/Denmark/DCGC-567318/2022|2022-08-10|2022-08-24	99.8083969209049	exact
hCoV-19/Germany/NI-RKI-I-890581/2022|2022-06-21|2022-07-19	99.0515269743038	exact
hCoV-19/Denmark/DCGC-559389/2022|2022-08-02|2022-08-10	99.8554281679723	exact
hCoV-19/Germany/BY-RKI-I-930520/2022|2022-07-22|2022-08-11	99.5491706759075	exact
hCoV-19/Germany/BY-RKI-I-859538/2022|2022-06-06|2022-06-13	97.4800659421996	exact
hCoV-19/Germany/BY-RKI-I-971916/2022|2022-08-31|2022-09-27	99.1622649126939	exact
hCoV-19/Germany/BW-RKI-I-936389/2022|2022-07-28|2022-08-11	98.6912492009555	exact
hCoV-19/Germany/BY-RKI-I-971828/2022|2022-09-05|2022-09-27	99.3237560138613	exact
hCoV-19/Germany/BW-RKI-I-930469/2022|2022-07-23|2022-08-11	99.8687884803014	exact
hCoV-19/Germany/BY-RKI-I-961139/2022|2022-08-22|2022-08-29	99.8519664905965	exact
hCoV-19/Denmark/DCGC-574063/2022|2022-09-01|2022-09-08	99.573094893946	exact
hCoV-19/Germany/BB-RKI-I-902941/2022|2022-07-04|2022-07-19	99.4940295486744	exact
hCoV-19/Denmark/DCGC-569533/2022|2022-08-18|2022-08-29	98.2217889676964	parent
hCoV-19/Germany/BY-RKI-I-971712/2022|2022-09-02|2022-09-27	99.1050701476971	exact
hCoV-19/Germany/NI-RKI-I-977501/2022|2022-08-31|2022-09-27	99.4666846688719	exact
hCoV-19/Denmark/DCGC-539978/2022|2022-06-26|2022-07-01	99.7378063128172	exact
hCoV-19/Denmark/DCGC-567770/2022|2022-08-14|2022-08-24	98.4201149618475	exact
hCoV-19/Germany/BB-RKI-I-901061/2022|2022-06-30|2022-07-19	99.9898805909735	exact
hCoV-19/Denmark/DCGC-557784/2022|2022-07-30|2022-08-04	99.2100574809237	exact
hCoV-19/Denmark/DCGC-558492/2022|2022-07-30|2022-08-08	94.9298994721447	exact
hCoV-19/Germany/NW-RKI-I-875410/2022|2022-06-22|2022-07-01	99.8822460720654	exact
hCoV-19/Germany/NI-RKI-I-887408/2022|2022-06-27|2022-08-10	98.0991151633415	exact
hCoV-19/Germany/NW-RKI-I-866622/2022|2022-06-07|2022-06-21	99.7502194018767	exact
hCoV-19/Germany/BY-RKI-I-919134/2022|2022-07-13|2022-08-10	99.6736533997241	exact
hCoV-19/Germany/NW-RKI-I-921622/2022|2022-07-14|2022-08-11	99.9057968576523	exact
hCoV-19/Germany/NI-RKI-I-972668/2022|2022-09-01|2022-09-27	99.407865962386	exact
hCoV-19/Germany/NW-RKI-I-876793/2022|2022-06-15|2022-08-10	97.2602739726027	exact
hCoV-19/Denmark/DCGC-545367/2022|2022-07-05|2022-07-12	99.8016139878951	exact
hCoV-19/Germany/BW-RKI-I-910428/2022|2022-07-12|2022-07-19	99.0139328262772	exact
hCoV-19/Denmark/DCGC-543705/2022|2022-07-02|2022-07-08	99.404601722282	exact
hCoV-19/Denmark/DCGC-543233/2022|2022-07-02|2022-07-07	98.2513367185661	exact
hCoV-19/Denmark/DCGC-547715/2022|2022-07-03|2022-07-15	99.2972427706792	exact
hCoV-19/Denmark/DCGC-531630/2022|2022-06-14|2022-06-22	99.7713517148621	exact
hCoV-19/Denmark/DCGC-542046/2022|2022-07-01|2022-07-06	98.5810356422327	exact
hCoV-19/Denmark/DCGC-539839/2022|2022-06-26|2022-07-01	99.3544048419637	exact
hCoV-19/Germany/BW-RKI-I-922846/2022|2022-07-15|2022-08-11	99.0107033122869	exact
hCoV-19/Sweden/1596074763/2022|2022-06-20|2022-07-02	99.1451840883085	exact
hCoV-19/Denmark/DCGC-545240/2022|2022-07-05|2022-07-12	99.0618695359785	exact
hCoV-19/Germany/NW-RKI-I-875996/2022|2022-06-28|2022-07-01	99.5512366298883	exact
hCoV-19/Germany/BY-RKI-I-859504/2022|2022-06-03|2022-06-13	99.9192299925961	exact
hCoV-19/Germany/BE-ChVir-LB-220624-4666/2022|2022-06-15|2022-07-03	99.9257183374413	exact
hCoV-19/Denmark/DCGC-539815/2022|2022-06-26|2022-07-01	98.6583725622058	exact
hCoV-19/Germany/RP-RKI-I-894269/2022|2022-06-28|2022-07-19	99.8384817282455	exact
hCoV-19/Denmark/DCGC-529780/2022|2022-06-12|2022-06-17	99.8386012104909	exact
hCoV-19/Germany/HH-RKI-I-904902/2022|2022-07-02|2022-07-19	99.4192524563595	exact
hCoV-19/Denmark/DCGC-554903/2022|2022-07-24|2022-07-29	99.7007397444519	exact
hCoV-19/France/IDF-IPP43406/2022|2022-06-27|2022-07-18	98.1961365013125	exact
hCoV-19/Ireland/WX-NVRL-S22IRL00357165/2022|2022-06-13|2022-07-07	99.9865033572899	exact
hCoV-19/Iceland/L-206/2022|2022-06-19|2022-07-22	99.1999731083398	exact
hCoV-19/Denmark/DCGC-589813/2022|2022-09-29|2022-10-07	99.8050354633769	exact
hCoV-19/USA/CA-MCPHL-22-04212/2022|2022-08-19|2022-09-06	99.0364206057747	exact
hCoV-19/USA/CA-SCPHL-22WGS01827/2022|2022-08-25|2022-10-01	99.2579100047224	exact
hCoV-19/Germany/BW-RKI-I-935257/2022|2022-07-27|2022-08-11	99.844730979545	exact
hCoV-19/Germany/BY-RKI-I-986373/2022|2022-09-16|2022-09-28	97.5204387174915	exact
hCoV-19/Ireland/CW-NVRL-S22IRL00442457/2022|2022-09-11|2022-10-13	99.979760499241	exact
hCoV-19/Germany/BW-RKI-I-959120/2022|2022-08-15|2022-08-29	94.2651724836292	exact
hCoV-19/Germany/NW-RKI-I-899722/2022|2022-06-30|2022-07-19	99.7914073276587	exact
hCoV-19/Denmark/DCGC-587165/2022|2022-09-24|2022-10-03	99.8487649134599	exact
hCoV-19/Denmark/DCGC-551885/2022|2022-07-18|2022-07-26	98.0369088036573	exact
hCoV-19/Denmark/DCGC-564352/2022|2022-08-08|2022-08-17	99.6436855020337	exact
hCoV-19/Denmark/DCGC-565073/2022|2022-08-12|2022-08-18	99.8588187838247	exact
hCoV-19/Germany/BW-RKI-I-963206/2022|2022-08-19|2022-08-29	96.7359751569567	exact
hCoV-19/France/PDL-IPP45607/2022|2022-07-11|2022-08-02	99.4886115129698	exact
hCoV-19/Germany/BE-RKI-I-966169/2022|2022-08-25|2022-09-09	99.3371690050806	exact
hCoV-19/Germany/ST-RKI-I-988708/2022|2022-09-16|2022-10-06	99.3989938211162	exact
hCoV-19/Denmark/DCGC-622879/2022|2022-12-08|2022-12-14	97.9186281102892	exact
hCoV-19/Denmark/DCGC-620157/2022|2022-12-05|2022-12-10	99.4453595078826	exact
hCoV-19/Germany/HH-RKI-I-1042540/2022|2022-11-27|2022-12-08	98.9671234726254	exact
hCoV-19/Brazil/SP-NVBS25089GENOV829929163777/2022|2022-10-04|2022-11-22	99.0820752496554	exact
hCoV-19/Brazil/SP-BT-815/2022|2022-11-21|2022-12-12	99.1357858632053	exact
hCoV-19/Denmark/DCGC-614086/2022|2022-11-18|2022-11-24	99.808338937458	exact
hCoV-19/Germany/NW-RKI-I-1036178/2022|2022-11-17|2022-12-02	99.8586952864785	exact
hCoV-19/Brazil/PE-NVBS25379GENOV852069830858/2022|2022-10-19|2022-11-22	98.4523769471453	exact
hCoV-19/Japan/PG-264358/2022|2022-06-10|2022-07-29	98.9771886144943	exact
hCoV-19/USA/OR-OSPHL06778/2022|2022-07-29|2022-08-15	98.8915467807688	exact
hCoV-19/Japan/PG-275109/2022|2022-06-27|2022-07-29	98.9637305699482	exact
hCoV-19/Japan/PG-286839/2022|2022-07-26|2022-08-10	98.7652645861601	exact
hCoV-19/Japan/TKYkbm53414/2022|2022-09-08|2022-10-18	98.0520135921677	exact
hCoV-19/Japan/PG-274746/2022|2022-07-07|2022-07-29	99.494538299749	exact
hCoV-19/Japan/PG-287677/2022|2022-07-16|2022-08-10	96.887827198708	exact
hCoV-19/Japan/PG-275065/2022|2022-07-06|2022-07-29	97.6313841598816	exact
hCoV-19/Japan/PG-273604/2022|2022-07-04|2022-07-29	99.1218625933652	exact
hCoV-19/Japan/TKYnat5820/2022|2022-08-12|2022-09-15	98.8433086751849	exact
hCoV-19/Japan/PG-339472/2022|2022-08-16|2022-09-09	99.0411143260884	exact
hCoV-19/Japan/PG-286824/2022|2022-07-24|2022-08-10	99.5743811501924	exact
hCoV-19/Japan/PG-385370/2022|2022-10-19|2022-11-14	98.8963289478112	exact
hCoV-19/Japan/PG-363243/2022|2022-08-28|2022-10-03	99.8586905322657	exact
hCoV-19/Japan/PG-283285/2022|2022-07-14|2022-08-10	99.1386271870794	exact
hCoV-19/Japan/PG-273576/2022|2022-07-04|2022-07-29	99.5218556071756	exact
hCoV-19/Japan/PG-363127/2022|2022-09-10|2022-09-28	98.0418545185385	exact
hCoV-19/Japan/PG-278815/2022|2022-07-13|2022-08-10	99.7491865509761	exact
hCoV-19/Japan/PG-286832/2022|2022-07-26|2022-08-10	98.45579501103	exact
hCoV-19/Japan/PG-277270/2022|2022-07-10|2022-07-29	99.4814262472885	exact
hCoV-19/Japan/TKYnat5632/2022|2022-08-09|2022-09-15	98.5646576355508	exact
hCoV-19/Japan/PG-273607/2022|2022-07-09|2022-07-29	98.9996269795517	exact
hCoV-19/Japan/PG-286837/2022|2022-07-26|2022-08-10	99.1184980822287	exact
hCoV-19/Japan/PG-350445/2022|2022-08-24|2022-09-28	99.044478837225	exact
hCoV-19/Japan/PG-331041/2022|2022-07-28|2022-08-26	96.3435145317546	exact
hCoV-19/Japan/PG-277326/2022|2022-07-09|2022-07-29	95.6025839445529	exact
hCoV-19/Japan/TKYkbm50357/2022|2022-08-23|2022-09-30	99.8082293173637	exact
hCoV-19/Japan/PG-265794/2022|2022-06-27|2022-07-29	98.152883386044	exact
hCoV-19/Japan/TKYnat8623/2022|2022-09-16|2022-10-29	98.8100440350936	exact
hCoV-19/Japan/TKYkbm49675/2022|2022-08-18|2022-09-30	85.5869192208054	exact
hCoV-19/Japan/PG-277276/2022|2022-07-11|2022-07-29	99.5223473217332	exact
hCoV-19/Japan/PG-274740/2022|2022-07-06|2022-07-29	99.806805856833	exact
hCoV-19/Japan/PG-272148/2022|2022-07-04|2022-07-29	99.1859163529053	parent
hCoV-19/Japan/PG-328641/2022|2022-08-03|2022-08-26	99.067297545699	exact
hCoV-19/Japan/PG-328648/2022|2022-08-04|2022-08-26	99.2311635058944	exact
hCoV-19/Japan/PG-335586/2022|2022-08-11|2022-09-09	99.2738058709215	exact
hCoV-19/Canada/BC-BCCDC-467680/2022|2022-06-24|2022-08-31	97.0650815630383	exact
hCoV-19/Japan/PG-333327/2022|2022-07-27|2022-08-26	98.3042863871879	exact
hCoV-19/Japan/TKYnat4166/2022|2022-07-07|2022-08-02	99.0352616894686	exact
hCoV-19/Japan/PG-369925/2022|2022-09-04|2022-10-14	99.209339882915	exact
hCoV-19/Japan/PG-328646/2022|2022-08-04|2022-08-26	95.7935119127743	exact
hCoV-19/Japan/PG-275078/2022|2022-07-04|2022-07-29	99.0781239485903	exact
hCoV-19/Japan/PG-374123/2022|2022-09-28|2022-10-15	94.7503028671423	exact
hCoV-19/Japan/PG-280917/2022|2022-07-05|2022-08-10	99.1756564217382	exact
hCoV-19/Japan/PG-278822/2022|2022-07-14|2022-08-10	98.6340835140998	exact
hCoV-19/Japan/TKYnat7715/2022|2022-09-06|2022-10-13	94.0468587179401	exact
hCoV-19/Japan/TKYnat8319/2022|2022-09-13|2022-10-29	96.8570372113348	exact
hCoV-19/Japan/PG-286854/2022|2022-07-28|2022-08-10	99.5115001017708	exact
hCoV-19/Japan/PG-345017/2022|2022-08-21|2022-09-09	99.0108337258596	exact
hCoV-19/Japan/PG-289477/2022|2022-08-01|2022-08-26	99.8168125381641	exact
hCoV-19/Japan/PG-283326/2022|2022-07-17|2022-08-10	99.6234224453793	exact
hCoV-19/Japan/PG-272877/2022|2022-06-30|2022-07-29	99.6404097971369	exact
hCoV-19/Japan/PG-286576/2022|2022-07-22|2022-08-10	98.8863468138079	exact
hCoV-19/Japan/PG-275588/2022|2022-07-03|2022-07-29	99.0713949263172	exact
hCoV-19/Japan/TKYkbm33413/2022|2022-07-09|2022-08-10	99.0949769538741	exact
hCoV-19/Japan/PG-288740/2022|2022-07-13|2022-08-10	95.5588452997779	exact
hCoV-19/Japan/PG-277296/2022|2022-06-30|2022-07-29	98.1596124083171	exact
hCoV-19/Japan/PG-328649/2022|2022-08-05|2022-08-26	99.1809739213872	exact
hCoV-19/Japan/PG-277330/2022|2022-07-11|2022-07-29	99.0141982369962	exact
hCoV-19/Japan/TKYhug6844/2022|2022-08-17|2022-09-30	99.135349729166	exact
hCoV-19/Japan/PG-334001/2022|2022-08-01|2022-08-26	98.9738241033578	exact
hCoV-19/Japan/TKYmbc4047/2022|2022-07-15|2022-09-27	99.135349729166	exact
hCoV-19/Denmark/DCGC-552510/2022|2022-07-17|2022-07-26	99.0117314867727	exact
hCoV-19/Japan/PG-332484/2022|2022-08-05|2022-08-26	98.8263229308005	exact
hCoV-19/Japan/PG-347956/2022|2022-08-27|2022-09-29	99.5555251641138	exact
hCoV-19/Japan/PG-351337/2022|2022-08-30|2022-09-29	98.4388668326492	exact
hCoV-19/Japan/PG-286959/2022|2022-07-25|2022-08-10	99.0713949263172	exact
hCoV-19/Japan/PG-356348/2022|2022-09-01|2022-10-06	99.8303819797815	exact
hCoV-19/Japan/PG-387285/2022|2022-10-21|2022-11-11	98.8728887692618	exact
hCoV-19/Japan/PG-369148/2022|2022-09-24|2022-10-07	99.1992463495054	exact
hCoV-19/Japan/PG-264389/2022|2022-06-20|2022-07-29	97.7457775385237	exact
hCoV-19/Japan/PG-282611/2022|2022-07-09|2022-08-10	99.1117690599556	exact
hCoV-19/Japan/PG-277328/2022|2022-07-11|2022-07-29	92.8605073682794	exact
hCoV-19/Japan/TKYnat6862/2022|2022-08-27|2022-10-05	98.9848398265488	exact
hCoV-19/Japan/PG-282617/2022|2022-06-29|2022-08-10	98.9805531256308	exact
hCoV-19/Japan/PG-282648/2022|2022-07-19|2022-08-10	99.011756687681	exact
hCoV-19/Japan/PG-389387/2022|2022-10-28|2022-11-14	98.3076508983245	exact
hCoV-19/Japan/PG-278831/2022|2022-07-15|2022-08-10	99.3933026030369	exact
hCoV-19/Japan/PG-273575/2022|2022-07-04|2022-07-29	99.0949465042729	exact
hCoV-19/Japan/PG-275088/2022|2022-07-02|2022-07-29	96.3293183500437	exact
hCoV-19/Japan/PG-343852/2022|2022-08-09|2022-09-09	97.944283695579	exact
hCoV-19/Japan/PG-275611/2022|2022-07-04|2022-07-29	98.3446605208263	exact
hCoV-19/Japan/PG-395192/2022|2022-11-04|2022-11-23	99.2536300719229	exact
hCoV-19/Japan/PG-273127/2022|2022-07-06|2022-07-29	99.1218625933652	exact
hCoV-19/Japan/PG-331474/2022|2022-07-27|2022-08-26	96.881098176435	exact
hCoV-19/Japan/PG-333401/2022|2022-08-10|2022-08-26	98.9434368585753	exact
hCoV-19/Germany/BY-RKI-I-882765/2022|2022-06-15|2022-08-10	99.9091612555933	exact
hCoV-19/USA/AR-1015332884/2022|2022-06-16|2022-07-22	99.2867476365104	exact
hCoV-19/Germany/HH-RKI-I-876091/2022|2022-06-12|2022-08-10	99.5746979004928	exact
hCoV-19/Germany/BB-RKI-I-885498/2022|2022-06-20|2022-07-19	99.2241786413007	exact
hCoV-19/Ireland/D-NVRL-S22IRL00368843/2022|2022-06-21|2022-07-27	99.9865074546313	exact
hCoV-19/Germany/NW-RKI-I-905911/2022|2022-06-29|2022-07-19	99.2202794842368	exact
hCoV-19/Japan/PG-264090/2022|2022-06-18|2022-07-29	98.8661597469888	exact
hCoV-19/Germany/NW-RKI-I-898449/2022|2022-07-02|2022-07-19	99.2093664838677	exact
hCoV-19/Germany/NW-RKI-I-912164/2022|2022-07-06|2022-07-19	99.8987375953554	exact
hCoV-19/Germany/NW-RKI-I-905493/2022|2022-06-29|2022-07-19	99.7839735367583	exact
hCoV-19/Germany/BW-RKI-I-849325/2022|2022-05-31|2022-06-13	99.5848241409573	exact
hCoV-19/Germany/NW-RKI-I-916073/2022|2022-07-06|2022-08-10	99.9662458651185	exact
hCoV-19/Germany/HH-RKI-I-880884/2022|2022-06-12|2022-07-19	99.4329305339904	exact
hCoV-19/Germany/NW-RKI-I-896211/2022|2022-06-27|2022-07-19	99.912239249308	exact
hCoV-19/Australia/QLD0x00F699/2022|2022-06-12|2022-07-01	99.9326916604967	exact
hCoV-19/Germany/NW-RKI-I-906380/2022|2022-06-28|2022-07-19	98.713967461014	exact
hCoV-19/Japan/PG-264783/2022|2022-06-18|2022-07-29	98.9906466590404	exact
hCoV-19/Germany/BY-RKI-I-887558/2022|2022-06-15|2022-07-19	99.7543989503078	exact
hCoV-19/France/IDF-IPP44313/2022|2022-07-04|2022-07-22	99.7337467560918	exact
hCoV-19/Belgium/ULG-27981/2022|2022-08-03|2022-08-12	92.481279093301	exact
hCoV-19/Germany/NW-RKI-I-905834/2022|2022-06-29|2022-07-19	99.4768109093364	exact
hCoV-19/Mexico/CMX-INMEGEN-81-318/2022|2022-06-30|2022-07-20	99.515559293524	exact
hCoV-19/Belgium/ULG-27935/2022|2022-07-29|2022-08-12	99.7537610470215	exact
hCoV-19/Germany/BW-RKI-I-891517/2022|2022-06-22|2022-08-10	99.7981361235407	exact
hCoV-19/Germany/BW-RKI-I-941323/2022|2022-07-23|2022-08-11	98.6532100182272	exact
hCoV-19/Belgium/UZA-UA-CV8523389491/2022|2022-06-28|2022-07-05	99.8822460720654	exact
hCoV-19/Germany/NW-RKI-I-866424/2022|2022-06-09|2022-06-21	99.3439424015072	exact
hCoV-19/Denmark/DCGC-552118/2022|2022-07-16|2022-07-26	96.9914955124542	exact
hCoV-19/Denmark/DCGC-564066/2022|2022-08-09|2022-08-16	99.4016605600188	exact
hCoV-19/Denmark/DCGC-529881/2022|2022-06-12|2022-06-17	99.2806480890114	exact
hCoV-19/Germany/NW-RKI-I-859817/2022|2022-06-04|2022-06-13	98.1630387242203	exact
hCoV-19/Germany/BY-RKI-I-881571/2022|2022-06-15|2022-07-19	99.4785183191468	exact
hCoV-19/Belgium/ULG-27741/2022|2022-07-22|2022-08-03	98.8713318284424	exact
hCoV-19/Belgium/rega-42847/2022|2022-06-08|2022-06-21	99.0788541350339	exact
hCoV-19/Germany/BY-RKI-I-924864/2022|2022-07-19|2022-08-11	98.7417151700703	exact
hCoV-19/Belgium/UZA-UA-CV8525970196/2022|2022-06-12|2022-06-17	99.138714127107	exact
hCoV-19/Denmark/DCGC-528926/2022|2022-06-08|2022-06-15	97.6032807825473	exact
hCoV-19/Denmark/DCGC-531424/2022|2022-06-15|2022-06-22	99.7747823456251	exact
hCoV-19/USA/KS-KHEL-11809/2022|2022-08-01|2022-08-10	99.8618644924362	exact
hCoV-19/Japan/TKYnat4657/2022|2022-07-12|2022-08-18	99.6907459074255	exact
hCoV-19/Belgium/rega-43016/2022|2022-06-17|2022-06-28	99.5176415030696	exact
hCoV-19/Denmark/DCGC-529665/2022|2022-06-09|2022-06-16	97.7074859659148	exact
hCoV-19/Denmark/DCGC-534476/2022|2022-06-14|2022-06-23	99.8420114961847	exact
hCoV-19/Denmark/DCGC-535144/2022|2022-06-17|2022-06-24	99.7714208880971	exact
hCoV-19/USA/CO-CDPHE-2103374694/2022|2022-06-15|2022-07-02	99.7308481647209	exact
hCoV-19/Denmark/DCGC-533137/2022|2022-06-15|2022-06-22	95.6469125012605	exact
hCoV-19/Denmark/DCGC-528274/2022|2022-06-07|2022-06-15	99.1159366701402	exact
hCoV-19/Japan/TKYkbm42982/2022|2022-07-19|2022-08-30	99.3809507788581	exact
hCoV-19/Japan/PG-271372/2022|2022-07-06|2022-07-29	98.4624184106049	exact
hCoV-19/Japan/TKYnat4780/2022|2022-07-15|2022-08-18	99.8722646139366	exact
hCoV-19/Bangladesh/CHRF-1235/2022|2022-06-16|2022-07-01	91.269387343135	exact
hCoV-19/Japan/PG-330725/2022|2022-07-25|2022-08-26	98.3884533862665	exact
hCoV-19/Australia/QLD0x01061E/2022|2022-07-22|2022-08-10	99.0004711583765	exact
hCoV-19/Japan/TKYkbm41079/2022|2022-07-15|2022-08-30	98.7820879453622	exact
hCoV-19/Japan/TKYkbm41735/2022|2022-07-19|2022-08-30	99.6803821956061	exact
hCoV-19/Japan/TKYkbm30798/2022|2022-07-06|2022-08-18	99.8183225111866	exact
hCoV-19/Japan/PG-277462/2022|2022-07-13|2022-07-29	99.2934526613283	exact
hCoV-19/Japan/TKYmbc0473/2022|2022-07-04|2022-08-18	91.1045318440265	exact
hCoV-19/Germany/BW-RKI-I-939576/2022|2022-07-30|2022-08-11	99.1084345456381	exact
hCoV-19/Japan/TKYkbm47304/2022|2022-08-02|2022-09-15	99.7375769606029	exact
hCoV-19/Japan/TKYkbm31924/2022|2022-07-09|2022-08-09	96.6658816404804	exact
hCoV-19/Denmark/DCGC-556520/2022|2022-07-29|2022-08-03	99.1327439577801	exact
hCoV-19/Germany/BE-ChVir-LB-220916-4763/2022|2022-09-09|2022-09-26	99.7130898535071	exact
hCoV-19/Bangladesh/CHRF-1248/2022|2022-06-20|2022-07-11	98.4389193553814	exact
hCoV-19/Bangladesh/CHRF-1276/2022|2022-06-29|2022-08-03	98.4759277327322	exact
hCoV-19/Japan/TKYhug3846/2022|2022-07-12|2022-08-31	99.1017057497561	exact
hCoV-19/Japan/PG-340759/2022|2022-08-13|2022-09-09	98.8493371913061	exact
hCoV-19/Japan/TKYnat4058/2022|2022-07-06|2022-08-03	99.4890584557464	exact
hCoV-19/Germany/BE-RKI-I-930333/2022|2022-07-25|2022-08-11	96.6927968240083	exact
hCoV-19/Japan/TKYkbm44740/2022|2022-07-19|2022-09-08	99.5861790532584	exact
hCoV-19/Japan/TKYnat4542/2022|2022-07-11|2022-08-18	99.6571313321456	exact
hCoV-19/Japan/TKYkbm45998/2022|2022-07-26|2022-09-15	99.2060020859267	exact
hCoV-19/Japan/TKYkbm46233/2022|2022-07-28|2022-09-15	98.6811560071325	exact
hCoV-19/SouthKorea/KDCA120220/2022|2022-09-02|2022-09-23	99.7411677703452	exact
hCoV-19/Japan/TKYkbm27708/2022|2022-07-02|2022-07-28	99.6501026141372	exact
hCoV-19/Japan/PG-329054/2022|2022-07-29|2022-08-26	98.4792409662876	exact
hCoV-19/Japan/TKYmbc5610/2022|2022-07-20|2022-09-16	95.6027318911281	exact
hCoV-19/Japan/TKYkbm46382/2022|2022-07-28|2022-09-15	99.8889150705221	exact
hCoV-19/Japan/TKYmbc1759/2022|2022-07-06|2022-09-02	98.7888167412441	exact
hCoV-19/Germany/BW-RKI-I-981134/2022|2022-09-12|2022-09-27	99.3519206102748	exact
hCoV-19/France/GES-IPP50430/2022|2022-09-12|2022-09-26	99.9125256535343	exact
hCoV-19/Denmark/DCGC-589730/2022|2022-09-26|2022-10-06	99.1662744570699	exact
hCoV-19/Denmark/DCGC-589938/2022|2022-10-02|2022-10-07	98.5678746722248	exact
hCoV-19/Japan/PG-264144/2022|2022-06-13|2022-07-29	99.8519615099926	exact
hCoV-19/Denmark/DCGC-577363/2022|2022-09-03|2022-09-13	98.9175015128084	exact
hCoV-19/Switzerland/ZH-UZH-IMV-3ba66e60/2022|2022-10-10|2022-10-25	98.9681019125408	exact
hCoV-19/Japan/IC-10843/2022|2022-05-21|2022-06-10	99.58280061907	exact
hCoV-19/Japan/TKYnat3804/2022|2022-07-04|2022-08-03	92.1846112474369	exact
hCoV-19/Belgium/rega-44294/2022|2022-07-19|2022-08-25	99.3422605997234	exact
hCoV-19/Denmark/DCGC-590225/2022|2022-10-02|2022-10-07	96.8701674174679	exact
hCoV-19/Germany/BY-RKI-I-869045/2022|2022-06-11|2022-06-21	99.3641287891532	exact
hCoV-19/Mexico/CMX-INMEGEN-83-276/2022|2022-06-30|2022-07-26	99.111798943579	exact
hCoV-19/France/PDL-IPP51978/2022|2022-10-03|2022-10-14	99.0229339123355	exact
hCoV-19/France/PDL-IPP52920/2022|2022-10-10|2022-10-24	99.2875559777446	exact
hCoV-19/France/PDL-IPP53423/2022|2022-10-17|2022-10-27	99.4504003256887	exact
hCoV-19/Switzerland/ZH-UZH-IMV-3ba66e4d/2022|2022-10-10|2022-10-25	98.235353433498	exact
hCoV-19/Belgium/ULG-28793/2022|2022-10-01|2022-10-12	99.9493978342273	exact
hCoV-19/Denmark/DCGC-598423/2022|2022-10-17|2022-10-23	99.0518777527486	exact
hCoV-19/Denmark/DCGC-598401/2022|2022-10-17|2022-10-23	99.0249806677201	exact
hCoV-19/Denmark/DCGC-545348/2022|2022-07-02|2022-07-12	97.872197384786	exact
hCoV-19/Denmark/DCGC-505371/2022|2022-04-28|2022-05-04	99.1024908400282	exact
hCoV-19/Germany/NW-RKI-I-875393/2022|2022-06-23|2022-07-01	99.3674931870942	exact
hCoV-19/France/IDF-HMN-22062090968/2022|2022-06-09|2022-06-24	98.9713939964369	exact
hCoV-19/Denmark/DCGC-513791/2022|2022-05-09|2022-05-17	99.361323069683	exact
hCoV-19/Canada/UN-410325/2022|2022-04-15|2022-04-29	99.7740684538864	exact
hCoV-19/Denmark/DCGC-543895/2022|2022-06-30|2022-07-08	99.0251773168846	exact
hCoV-19/Netherlands/GR-RIVM-103636/2022|2022-06-16|2022-07-11	98.1865284974093	exact
hCoV-19/Denmark/DCGC-530625/2022|2022-06-12|2022-06-20	98.3999462166796	exact
hCoV-19/Denmark/DCGC-528742/2022|2022-06-08|2022-06-15	99.4016605600188	exact
hCoV-19/Ireland/D-NVRL-S22IRL00358717/2022|2022-06-14|2022-07-01	99.4805370033057	exact
hCoV-19/Denmark/DCGC-535614/2022|2022-06-19|2022-06-24	99.791589633265	exact
hCoV-19/Denmark/DCGC-526397/2022|2022-06-01|2022-06-10	98.8940804732932	exact
hCoV-19/Denmark/DCGC-526327/2022|2022-06-04|2022-06-10	99.2840095465394	exact
hCoV-19/Denmark/DCGC-517351/2022|2022-05-15|2022-05-20	99.1966116508118	exact
hCoV-19/Germany/SH-RKI-I-860053/2022|2022-06-01|2022-06-13	99.0208613728129	exact
hCoV-19/Denmark/DCGC-497993/2022|2022-04-21|2022-04-28	97.6306503108721	exact
hCoV-19/Netherlands/NB-RIVM-102952/2022|2022-06-06|2022-06-23	98.893075836081	exact
hCoV-19/Germany/BY-RKI-I-868365/2022|2022-06-08|2022-06-21	92.8271035898126	exact
hCoV-19/Germany/NW-RKI-I-868779/2022|2022-06-11|2022-06-21	99.7611277461898	exact
hCoV-19/Australia/QLD0x00F569/2022|2022-06-14|2022-07-01	98.9937403244262	exact
hCoV-19/Denmark/DCGC-526663/2022|2022-06-04|2022-06-10	99.8554573262967	exact
hCoV-19/Denmark/DCGC-522615/2022|2022-05-26|2022-06-02	99.3176241218192	exact
hCoV-19/Denmark/DCGC-525884/2022|2022-06-02|2022-06-09	99.8050354633769	exact
hCoV-19/USA/NY-NYCPHL-012796/2022|2022-05-20|2022-06-13	99.5384252552138	exact
hCoV-19/Denmark/DCGC-525205/2022|2022-05-30|2022-06-08	92.3493226663081	parent
hCoV-19/Denmark/DCGC-527525/2022|2022-06-01|2022-06-14	99.7277219402333	exact
hCoV-19/Ireland/OY-NVRL-S22IRL00344840/2022|2022-06-02|2022-06-17	99.2646562774067	exact
hCoV-19/Denmark/DCGC-523596/2022|2022-05-25|2022-06-02	99.3848532723789	exact
hCoV-19/Ireland/OY-NVRL-S22IRL00342491/2022|2022-06-01|2022-06-17	99.9156715914457	exact
hCoV-19/Denmark/DCGC-525234/2022|2022-05-30|2022-06-08	99.8487344112407	exact
hCoV-19/USA/NE-NPHL22-17186/2022|2022-07-05|2022-07-13	99.5653785249823	exact
hCoV-19/Netherlands/ZH-EMC-6248/2022|2022-06-20|2022-06-28	98.671777800195	exact
hCoV-19/USA/CO-CDPHE-2103325045/2022|2022-06-04|2022-06-20	99.720754970898	exact
hCoV-19/USA/NV-NSPHL-22-00060936/2022|2022-06-26|2022-07-05	98.9622991139113	exact
hCoV-19/USA/CO-CDPHE-2103417337/2022|2022-06-24|2022-07-08	99.0411465868183	exact
hCoV-19/Belgium/UZA-UA-CV8336385518/2022|2022-06-05|2022-06-10	99.8183225111866	exact
hCoV-19/Netherlands/ZH-EMC-6254/2022|2022-06-20|2022-07-04	99.1795561533288	exact
hCoV-19/Germany/NW-RKI-I-879910/2022|2022-06-21|2022-07-01	99.1454429229889	exact
hCoV-19/USA/CO-CDPHE-2103355274/2022|2022-06-07|2022-07-02	98.7585371597753	exact
hCoV-19/Canada/AB-ABPHL-71884/2022|2022-06-16|2022-07-15	99.763880456048	exact
hCoV-19/USA/CO-CDPHE-2103417064/2022|2022-06-20|2022-07-16	99.1454429229889	exact
hCoV-19/Denmark/DCGC-543180/2022|2022-06-30|2022-07-07	99.4386365928267	exact
hCoV-19/Netherlands/ZH-LUMC-2748/2022|2022-06-26|2022-07-28	99.3654222642274	exact
hCoV-19/Spain/CT-HUGTiPMin15105B40G1R022/2022|2022-07-03|2022-07-07	99.8144775011806	exact
hCoV-19/Germany/NW-RKI-I-911622/2022|2022-07-05|2022-07-19	99.6624586511848	exact
hCoV-19/Germany/BW-RKI-I-935174/2022|2022-07-26|2022-08-11	99.9189900762843	exact
hCoV-19/Denmark/DCGC-557686/2022|2022-07-30|2022-08-04	99.6773000773135	exact
hCoV-19/Germany/BW-RKI-I-935048/2022|2022-07-26|2022-08-11	99.7535948153649	exact
hCoV-19/Denmark/DCGC-565327/2022|2022-08-13|2022-08-18	99.8319271236008	exact
hCoV-19/Denmark/DCGC-555192/2022|2022-07-24|2022-08-01	98.8604658980134	exact
hCoV-19/Denmark/DCGC-557531/2022|2022-07-27|2022-08-15	99.7846350573746	exact
hCoV-19/Spain/CT-HUGTiPMin15106B41H1R022/2022|2022-07-03|2022-07-07	99.9561492275518	exact
hCoV-19/Germany/BB-RKI-I-980466/2022|2022-09-10|2022-09-27	98.825356106123	exact
hCoV-19/Denmark/DCGC-576408/2022|2022-09-04|2022-09-12	99.7445292278732	exact
hCoV-19/Denmark/DCGC-586530/2022|2022-08-29|2022-10-03	99.8084355570492	exact
hCoV-19/Germany/BB-RKI-I-989657/2022|2022-09-21|2022-10-06	99.9190447277879	exact
hCoV-19/France/BRE-IPP51900/2022|2022-10-03|2022-10-14	99.9394408370622	exact
hCoV-19/Germany/BB-RKI-I-980456/2022|2022-09-10|2022-09-27	99.4801863228246	exact
hCoV-19/Denmark/DCGC-564482/2022|2022-08-11|2022-08-17	99.8184812934889	exact
hCoV-19/Iceland/L-848/2022|2022-07-26|2022-08-08	99.6638542472016	exact
hCoV-19/Germany/BE-ChVir-LB-220805-4739/2022|2022-07-29|2022-08-08	99.888611354891	exact
hCoV-19/Denmark/DCGC-574372/2022|2022-08-31|2022-09-08	97.8083296917543	exact
hCoV-19/Ireland/KE-NVRL-S22IRL00433542/2022|2022-08-16|2022-09-05	99.8482088646023	exact
hCoV-19/Denmark/DCGC-588848/2022|2022-09-30|2022-10-06	99.7008302800094	exact
hCoV-19/Germany/BB-RKI-I-980430/2022|2022-09-10|2022-09-27	99.4565584284075	exact
hCoV-19/Denmark/DCGC-570765/2022|2022-08-26|2022-08-31	98.8772731856533	exact
hCoV-19/Germany/BB-RKI-I-980501/2022|2022-09-10|2022-09-27	99.3012894079525	exact
hCoV-19/Germany/BW-RKI-I-955439/2022|2022-08-11|2022-08-29	99.8076014311753	exact
hCoV-19/Germany/BW-RKI-I-955435/2022|2022-08-11|2022-08-29	99.7265915074597	exact
hCoV-19/Germany/BW-RKI-I-955444/2022|2022-08-11|2022-08-29	99.8481063930331	exact
hCoV-19/Canada/AB-ABPHL-79205/2022|2022-08-31|2022-09-23	93.2962400944191	exact
hCoV-19/Canada/AB-ABPHL-80389/2022|2022-09-06|2022-10-14	99.9629067610858	exact
hCoV-19/Denmark/DCGC-589106/2022|2022-09-30|2022-10-06	99.4724107802944	exact
hCoV-19/Denmark/DCGC-593157/2022|2022-10-09|2022-10-14	99.3512386970991	exact
hCoV-19/Germany/BW-RKI-I-958832/2022|2022-08-15|2022-08-29	99.8784851144265	exact
hCoV-19/Germany/BW-RKI-I-955443/2022|2022-08-11|2022-08-29	99.9324917302369	exact
hCoV-19/Denmark/DCGC-582033/2022|2022-09-15|2022-09-22	99.7747823456251	exact
hCoV-19/Germany/BW-RKI-I-942765/2022|2022-08-03|2022-08-11	99.4160534665497	exact
hCoV-19/Denmark/DCGC-583522/2022|2022-09-10|2022-09-24	99.3111096175818	exact
hCoV-19/Germany/BY-RKI-I-978474/2022|2022-09-12|2022-09-27	95.0778858123339	exact
hCoV-19/Germany/BW-RKI-I-965304/2022|2022-08-24|2022-09-09	99.9696212786066	exact
hCoV-19/Germany/BW-RKI-I-942789/2022|2022-08-03|2022-08-11	99.9662458651185	exact
hCoV-19/Germany/BW-RKI-I-955442/2022|2022-08-11|2022-08-29	99.9493687976777	exact
hCoV-19/Denmark/DCGC-593069/2022|2022-10-08|2022-10-14	99.6436855020337	exact
hCoV-19/Denmark/DCGC-593091/2022|2022-10-08|2022-10-14	99.5025042858584	exact
hCoV-19/Denmark/DCGC-592465/2022|2022-10-07|2022-10-13	99.3546001546271	exact
hCoV-19/Denmark/DCGC-588291/2022|2022-09-26|2022-10-04	99.8218427510168	exact
hCoV-19/Denmark/DCGC-593648/2022|2022-10-08|2022-10-14	99.778143803153	exact
hCoV-19/Denmark/DCGC-589684/2022|2022-09-30|2022-10-06	92.2888164308044	exact
hCoV-19/Denmark/DCGC-593636/2022|2022-10-10|2022-10-14	99.8016673389808	exact
hCoV-19/Denmark/DCGC-592621/2022|2022-10-07|2022-10-13	99.7478906854012	exact
hCoV-19/Denmark/DCGC-592169/2022|2022-10-05|2022-10-12	97.3377256378366	exact
hCoV-19/Denmark/DCGC-593413/2022|2022-10-09|2022-10-14	99.8420114961847	exact
hCoV-19/Denmark/DCGC-593357/2022|2022-10-08|2022-10-14	97.1931829641332	exact
hCoV-19/Denmark/DCGC-586586/2022|2022-09-25|2022-10-03	99.7512521429292	exact
hCoV-19/Denmark/DCGC-584630/2022|2022-09-23|2022-09-28	98.7932367474537	exact
hCoV-19/Denmark/DCGC-592519/2022|2022-10-08|2022-10-13	98.6856701065582	exact
hCoV-19/Australia/QLD0x011A73/2022|2022-09-28|2022-10-13	99.1081645015817	exact
hCoV-19/Denmark/DCGC-589127/2022|2022-09-26|2022-10-06	99.8386500386568	exact
hCoV-19/Brazil/RJ-NVBS19634GENOV829201205157/2022|2022-05-09|2022-06-29	95.4325306067537	exact
hCoV-19/Germany/BB-RKI-I-1001668/2022|2022-10-07|2022-10-21	99.7773730014167	exact
hCoV-19/Denmark/DCGC-617857/2022|2022-11-27|2022-12-03	98.3898618440956	exact
hCoV-19/Denmark/DCGC-609532/2022|2022-11-08|2022-11-15	92.4669736797876	exact
hCoV-19/Denmark/DCGC-590741/2022|2022-10-02|2022-10-08	99.8252042085448	exact
hCoV-19/Denmark/DCGC-591215/2022|2022-10-03|2022-10-11	93.5829775790783	exact
hCoV-19/Denmark/DCGC-622918/2022|2022-12-08|2022-12-14	98.8436586103735	exact
hCoV-19/Germany/BB-ChVir41443/2023|2023-01-04|2023-02-17	99.8177092124363	exact
hCoV-19/Denmark/DCGC-609655/2022|2022-11-08|2022-11-15	99.6672157047296	exact
hCoV-19/Denmark/DCGC-588307/2022|2022-09-27|2022-10-04	99.8319271236008	exact
hCoV-19/Denmark/DCGC-593336/2022|2022-10-09|2022-10-14	99.1226595851961	exact
hCoV-19/Germany/BW-RKI-I-1068811/2022|2022-12-08|2022-12-21	99.4363059474786	exact
hCoV-19/Germany/BY-RKI-I-1055655/2022|2022-10-26|2022-12-16	99.8990680617704	exact
hCoV-19/Japan/PG-439508/2023|2023-01-12|2023-02-21	99.8317744431734	exact
hCoV-19/Germany/BE-RKI-I-1103007/2023|2023-01-20|2023-02-10	99.2734611503532	exact
hCoV-19/Germany/BW-RKI-I-1080126/2022|2022-12-16|2023-01-20	99.7434685749004	exact
hCoV-19/Denmark/DCGC-597988/2022|2022-10-14|2022-10-21	99.14955124542	exact
hCoV-19/Germany/BW-RKI-I-998393/2022|2022-09-28|2022-10-21	99.1426449740093	exact
hCoV-19/Denmark/DCGC-606999/2022|2022-11-01|2022-11-08	96.4133248176409	exact
hCoV-19/Denmark/DCGC-589877/2022|2022-10-01|2022-10-07	99.8151198359609	exact
hCoV-19/Switzerland/BS-UHB-306d8a98/2022|2022-10-01|2022-10-18	96.1141203781583	exact
hCoV-19/Germany/HH-RKI-I-1073229/2022|2022-12-17|2022-12-29	99.3147910619051	exact
hCoV-19/Denmark/DCGC-590381/2022|2022-10-01|2022-10-07	99.8520958687687	exact
hCoV-19/Denmark/DCGC-605449/2022|2022-10-29|2022-11-04	99.6436855020337	exact
hCoV-19/Ireland/CN-NVRL-S22IRL00418520/2022|2022-07-19|2022-08-07	99.9628955002361	exact
hCoV-19/Ireland/D-NVRL-S22IRL00368412/2022|2022-06-21|2022-08-01	99.5007758213587	exact
hCoV-19/Ireland/CN-NVRL-S22IRL00394925/2022|2022-07-05|2022-08-12	99.5007758213587	exact
hCoV-19/Denmark/DCGC-562852/2022|2022-08-07|2022-08-15	95.3948031866617	exact
hCoV-19/Ireland/KE-NVRL-S22IRL00417843/2022|2022-07-19|2022-08-07	99.5682385482021	exact
hCoV-19/Australia/QLD0x00FC76/2022|2022-07-02|2022-07-12	97.4591101837518	exact
hCoV-19/Australia/QLD0x0101A8/2022|2022-07-09|2022-07-25	98.8793161472706	exact
hCoV-19/Australia/QLD0x0102A1/2022|2022-07-08|2022-07-28	99.0540313078606	exact
hCoV-19/Australia/QLD0x0103B8/2022|2022-07-17|2022-08-01	96.2509254896682	exact
hCoV-19/Australia/QLD0x0100C0/2022|2022-07-12|2022-07-25	97.5499764420812	exact
hCoV-19/Australia/QLD0x010080/2022|2022-07-07|2022-07-25	95.5038029211819	exact
hCoV-19/Australia/QLD0x0103B7/2022|2022-07-18|2022-08-01	99.7341320589621	exact
hCoV-19/Australia/QLD0x00FFEB/2022|2022-07-11|2022-07-21	99.1249915864576	exact
hCoV-19/Australia/QLD0x0101A6/2022|2022-07-09|2022-07-25	93.9422494447062	exact
hCoV-19/Australia/QLD0x01007F/2022|2022-07-06|2022-07-25	98.8120078077674	exact
hCoV-19/Australia/QLD0x0104AB/2022|2022-07-20|2022-08-01	98.7446994682641	exact
hCoV-19/Australia/QLD0x010304/2022|2022-07-18|2022-07-28	99.5187453725517	exact
hCoV-19/Australia/QLD0x00FB6D/2022|2022-06-23|2022-07-12	99.0273944941778	exact
hCoV-19/Australia/QLD0x00FDAD/2022|2022-07-06|2022-07-15	95.46341791748	exact
hCoV-19/Australia/QLD0x01019E/2022|2022-07-09|2022-07-25	98.5966211213569	exact
hCoV-19/Australia/QLD0x010855/2022|2022-07-27|2022-08-10	99.8249983172915	exact
hCoV-19/Australia/QLD0x00FAF6/2022|2022-06-20|2022-07-07	98.411523187723	exact
hCoV-19/Australia/QLD0x010308/2022|2022-07-18|2022-07-28	99.0644140809046	exact
hCoV-19/Australia/QLD0x00F9A7/2022|2022-06-21|2022-07-04	99.5322070404523	exact
hCoV-19/Australia/QLD0x0104AD/2022|2022-07-24|2022-08-01	99.1350878373831	exact
hCoV-19/Denmark/DCGC-561180/2022|2022-08-03|2022-08-11	99.7041917375374	exact
hCoV-19/Australia/QLD0x00FA75/2022|2022-06-24|2022-07-07	94.9922595409571	exact
hCoV-19/Australia/QLD0x00FCBE/2022|2022-07-02|2022-07-12	98.9567207376994	exact
hCoV-19/Australia/QLD0x0108B2/2022|2022-08-04|2022-08-15	99.0770059960924	exact
hCoV-19/Australia/QLD0x0101A2/2022|2022-07-09|2022-07-25	99.0072019923269	exact
hCoV-19/Australia/QLD0x010162/2022|2022-07-05|2022-07-25	98.2499831729151	exact
hCoV-19/Australia/QLD0x00FFED/2022|2022-07-11|2022-07-21	99.4346099481726	exact
hCoV-19/Australia/QLD0x00FBD8/2022|2022-06-29|2022-07-12	99.050952413004	exact
hCoV-19/Australia/QLD0x0108A5/2022|2022-07-30|2022-08-15	99.0778757488053	exact
hCoV-19/Australia/QLD0x010A14/2022|2022-08-07|2022-08-18	99.5793228781046	exact
hCoV-19/Australia/QLD0x0105C2/2022|2022-07-22|2022-08-10	99.0947028336811	exact
hCoV-19/Denmark/DCGC-558830/2022|2022-08-01|2022-08-08	99.7714208880971	exact
hCoV-19/Australia/QLD0x00F8AF/2022|2022-06-23|2022-07-04	99.0913374167059	exact
hCoV-19/Australia/QLD0x010164/2022|2022-07-08|2022-07-25	99.6399003836575	exact
hCoV-19/Australia/QLD0x010082/2022|2022-07-08|2022-07-25	98.7278723833883	exact
hCoV-19/Australia/QLD0x010550/2022|2022-07-10|2022-08-10	99.0913374167059	exact
hCoV-19/Australia/QLD0x0103A4/2022|2022-07-11|2022-08-01	99.0374907451033	exact
hCoV-19/Australia/QLD0x00FBD7/2022|2022-06-30|2022-07-12	99.2831661842902	exact
hCoV-19/Australia/NSW-SAVID-13678/2022|2022-08-07|2022-08-12	99.190447277879	exact
hCoV-19/Australia/QLD0x00FCC3/2022|2022-07-02|2022-07-12	99.4615332839739	exact
hCoV-19/Australia/QLD0x01030A/2022|2022-07-17|2022-07-28	97.9336339772498	exact
hCoV-19/Australia/QLD0x0101A3/2022|2022-07-09|2022-07-25	99.8317291512418	exact
hCoV-19/Australia/QLD0x00F9EB/2022|2022-06-21|2022-07-07	99.6062462139059	exact
hCoV-19/Australia/QLD0x0102EC/2022|2022-07-11|2022-07-28	98.7479384739659	exact
hCoV-19/Australia/QLD0x010723/2022|2022-06-30|2022-08-10	99.7711516456889	exact
hCoV-19/Australia/QLD0x00ECD3/2022|2022-05-17|2022-05-30	99.1283570034327	exact
hCoV-19/Australia/QLD0x00F9E8/2022|2022-06-27|2022-07-07	98.8221040586929	exact
hCoV-19/Australia/QLD0x00FE0B/2022|2022-06-29|2022-07-15	98.391330685872	exact
hCoV-19/Australia/QLD0x00F85E/2022|2022-06-21|2022-07-01	99.0980682506563	exact
hCoV-19/Australia/QLD0x0101BB/2022|2022-07-12|2022-07-25	94.5278319983846	exact
hCoV-19/Australia/QLD0x01061B/2022|2022-07-22|2022-08-10	99.7206703910614	exact
hCoV-19/Australia/QLD0x00F3EB/2022|2022-06-13|2022-06-23	96.9509322205021	exact
hCoV-19/Australia/QLD0x00F96B/2022|2022-06-20|2022-07-04	99.7442283098876	exact
hCoV-19/Australia/QLD0x01036E/2022|2022-07-03|2022-08-01	98.9197011509726	exact
hCoV-19/Australia/QLD0x00FBA0/2022|2022-06-18|2022-07-12	99.1889345089857	exact
hCoV-19/Australia/QLD0x00F3A4/2022|2022-06-14|2022-06-23	99.5153799555765	exact
hCoV-19/Australia/QLD0x00FCB5/2022|2022-07-03|2022-07-12	99.835094568217	exact
hCoV-19/Australia/QLD0x00F573/2022|2022-06-16|2022-07-01	99.8081712324157	exact
hCoV-19/Australia/QLD0x00FB0D/2022|2022-06-20|2022-07-07	98.6067173722824	exact
hCoV-19/Australia/QLD0x00FEE9/2022|2022-07-06|2022-07-18	98.8523928114693	exact
hCoV-19/Australia/QLD0x00F899/2022|2022-06-21|2022-07-04	94.0129232011846	exact
hCoV-19/Australia/QLD0x00F85C/2022|2022-06-20|2022-07-01	99.5221107895268	exact
hCoV-19/Australia/QLD0x00F36F/2022|2022-06-07|2022-06-23	99.9562495793229	exact
hCoV-19/Australia/QLD0x010553/2022|2022-07-18|2022-08-10	99.8956404645683	exact
hCoV-19/Australia/QLD0x00F003/2022|2022-05-25|2022-06-09	97.8394023019452	exact
hCoV-19/Australia/QLD0x00F455/2022|2022-06-18|2022-06-27	95.5643804267349	exact
hCoV-19/Australia/QLD0x00F37B/2022|2022-06-06|2022-06-23	98.4249848556236	exact
hCoV-19/Australia/QLD0x00FE0A/2022|2022-06-29|2022-07-15	91.815305916403	exact
hCoV-19/Australia/QLD0x01053A/2022|2022-07-13|2022-08-10	96.8398734603217	exact
hCoV-19/Australia/QLD0x01037D/2022|2022-07-04|2022-08-01	99.0172982432523	exact
hCoV-19/Australia/QLD0x00F90A/2022|2022-06-21|2022-07-04	99.3908595274955	exact
hCoV-19/Australia/QLD0x0102A6/2022|2022-07-09|2022-07-28	98.9567207376994	exact
hCoV-19/Australia/QLD0x00FE1C/2022|2022-07-03|2022-07-15	98.9230665679478	exact
hCoV-19/Australia/QLD0x0102E9/2022|2022-07-11|2022-07-28	99.0104675036182	exact
hCoV-19/Australia/QLD0x00F3E9/2022|2022-06-12|2022-06-23	99.0408561620785	exact
hCoV-19/Australia/QLD0x010492/2022|2022-07-17|2022-08-01	98.4216194386484	exact
hCoV-19/Australia/QLD0x00EFCB/2022|2022-05-24|2022-06-09	99.7846133135896	exact
hCoV-19/Australia/QLD0x00F9FB/2022|2022-06-28|2022-07-07	99.690381638285	exact
hCoV-19/Australia/QLD0x00F766/2022|2022-06-17|2022-07-01	99.0510482215567	exact
hCoV-19/Australia/QLD0x00F3C6/2022|2022-06-12|2022-06-23	98.9870094904759	exact
hCoV-19/Australia/QLD0x00FC87/2022|2022-06-26|2022-07-12	96.3889075856499	exact
hCoV-19/Australia/QLD0x00F452/2022|2022-06-16|2022-06-27	99.0778757488053	exact
hCoV-19/Australia/QLD0x0105A0/2022|2022-07-22|2022-08-10	99.050952413004	exact
hCoV-19/Australia/QLD0x00F687/2022|2022-06-17|2022-07-01	97.2437234973413	exact
hCoV-19/Australia/QLD0x00FE0C/2022|2022-06-29|2022-07-15	98.86585447937	exact
hCoV-19/Australia/QLD0x00FA8F/2022|2022-06-17|2022-07-07	99.5759574611294	exact
hCoV-19/Australia/QLD0x00F8B1/2022|2022-06-21|2022-07-04	99.8283637342667	exact
hCoV-19/Australia/QLD0x00FAD8/2022|2022-06-23|2022-07-07	99.1148953355321	exact
hCoV-19/Australia/QLD0x010A41/2022|2022-08-04|2022-08-18	99.2798007673151	exact
hCoV-19/Australia/QLD0x00F8B7/2022|2022-06-21|2022-07-04	99.9629804132732	exact
hCoV-19/Australia/QLD0x0100B0/2022|2022-07-06|2022-07-25	94.5345628323349	exact
hCoV-19/Australia/QLD0x00FC6B/2022|2022-06-28|2022-07-12	98.5898902874066	exact
hCoV-19/Germany/BY-RKI-I-893281/2022|2022-06-20|2022-08-10	98.9469434444706	exact
hCoV-19/Germany/BY-RKI-I-879620/2022|2022-06-20|2022-07-01	92.2753423274905	exact
hCoV-19/Germany/NW-RKI-I-936659/2022|2022-08-05|2022-08-11	99.9460298185253	exact
hCoV-19/Denmark/DCGC-528643/2022|2022-06-08|2022-06-15	98.8604658980134	exact
hCoV-19/Denmark/DCGC-526704/2022|2022-06-05|2022-06-13	99.4823355406904	exact
hCoV-19/Denmark/DCGC-528767/2022|2022-06-10|2022-06-15	99.8083969209049	exact
hCoV-19/Denmark/DCGC-527116/2022|2022-06-06|2022-06-13	98.3327170661199	exact
hCoV-19/Denmark/DCGC-528915/2022|2022-06-10|2022-06-15	99.8319271236008	exact
hCoV-19/Denmark/DCGC-529232/2022|2022-06-09|2022-06-16	99.791589633265	exact
hCoV-19/Denmark/DCGC-527130/2022|2022-06-06|2022-06-13	97.7074859659148	exact
hCoV-19/Denmark/DCGC-522389/2022|2022-05-25|2022-06-01	99.8588187838247	exact
hCoV-19/Denmark/DCGC-529688/2022|2022-06-09|2022-06-16	99.8151198359609	exact
hCoV-19/Denmark/DCGC-525182/2022|2022-05-31|2022-06-08	99.5058657433863	exact
hCoV-19/Denmark/DCGC-527377/2022|2022-06-07|2022-06-14	99.8016740058489	exact
hCoV-19/Denmark/DCGC-528738/2022|2022-06-09|2022-06-15	99.6909121451369	exact
hCoV-19/Denmark/DCGC-522689/2022|2022-05-22|2022-06-02	99.7311647288124	exact
hCoV-19/Denmark/DCGC-526685/2022|2022-06-06|2022-06-13	99.8420114961847	exact
hCoV-19/Denmark/DCGC-528133/2022|2022-06-10|2022-06-15	99.8588187838247	exact
hCoV-19/Denmark/DCGC-524583/2022|2022-05-29|2022-06-07	99.56637197889	exact
hCoV-19/Denmark/DCGC-529102/2022|2022-06-09|2022-06-16	97.5360516319876	exact
hCoV-19/Denmark/DCGC-522208/2022|2022-05-25|2022-06-01	99.5428417761942	exact
hCoV-19/Denmark/DCGC-524092/2022|2022-05-22|2022-06-02	99.1531688957591	exact
hCoV-19/Denmark/DCGC-528611/2022|2022-06-10|2022-06-15	96.5881206090961	exact
hCoV-19/Denmark/DCGC-527444/2022|2022-06-05|2022-06-14	99.2604793438435	exact
hCoV-19/Denmark/DCGC-527002/2022|2022-06-06|2022-06-13	99.0587918921644	exact
hCoV-19/Denmark/DCGC-527722/2022|2022-06-10|2022-06-15	99.8016740058489	exact
hCoV-19/Denmark/DCGC-525804/2022|2022-06-03|2022-06-09	97.6839557632189	exact
hCoV-19/Denmark/DCGC-526966/2022|2022-06-06|2022-06-13	98.9243335910451	exact
hCoV-19/Denmark/DCGC-528381/2022|2022-06-10|2022-06-15	99.0520689771085	exact
hCoV-19/Denmark/DCGC-527856/2022|2022-06-08|2022-06-15	92.2989008033883	exact
hCoV-19/Denmark/DCGC-525989/2022|2022-06-03|2022-06-09	99.8252042085448	exact
hCoV-19/Denmark/DCGC-522050/2022|2022-05-25|2022-06-01	99.3344314094591	exact
hCoV-19/Denmark/DCGC-523959/2022|2022-05-24|2022-06-02	98.8134054926216	exact
hCoV-19/Denmark/DCGC-529450/2022|2022-06-11|2022-06-16	96.7091330801035	exact
hCoV-19/Denmark/DCGC-528055/2022|2022-06-10|2022-06-15	98.9579481663249	exact
hCoV-19/Denmark/DCGC-525532/2022|2022-05-30|2022-06-08	99.8218427510168	exact
hCoV-19/Denmark/DCGC-523577/2022|2022-05-27|2022-06-02	98.9108877609331	exact
hCoV-19/Denmark/DCGC-529428/2022|2022-06-11|2022-06-16	99.8588187838247	exact
hCoV-19/Denmark/DCGC-530184/2022|2022-06-12|2022-06-17	99.569733436418	exact
hCoV-19/Denmark/DCGC-523925/2022|2022-05-27|2022-06-02	99.2873710040674	exact
hCoV-19/Denmark/DCGC-529289/2022|2022-06-09|2022-06-16	99.8520958687687	exact
hCoV-19/Denmark/DCGC-529219/2022|2022-06-09|2022-06-16	99.7209990251773	exact
hCoV-19/Denmark/DCGC-530004/2022|2022-06-11|2022-06-17	99.7478906854012	exact
hCoV-19/Denmark/DCGC-530227/2022|2022-06-11|2022-06-17	99.7680594305691	exact
hCoV-19/Denmark/DCGC-529045/2022|2022-06-11|2022-06-16	99.3982991024908	exact
hCoV-19/Germany/BY-RKI-I-846009/2022|2022-05-28|2022-06-13	99.7881427178263	exact
hCoV-19/Denmark/DCGC-522526/2022|2022-05-26|2022-06-02	93.4686880231268	exact
hCoV-19/Denmark/DCGC-524248/2022|2022-05-23|2022-06-02	99.4218293051867	exact
hCoV-19/Denmark/DCGC-530168/2022|2022-06-12|2022-06-17	99.4016605600188	exact
hCoV-19/Denmark/DCGC-526244/2022|2022-06-01|2022-06-10	86.6348448687351	exact
hCoV-19/Denmark/DCGC-527400/2022|2022-06-07|2022-06-14	93.5426400887425	exact
hCoV-19/Denmark/DCGC-527152/2022|2022-06-06|2022-06-13	99.2302262260916	exact
hCoV-19/Denmark/DCGC-523105/2022|2022-05-27|2022-06-02	99.8352885811288	exact
hCoV-19/Denmark/DCGC-528954/2022|2022-06-08|2022-06-15	98.3461628962318	exact
hCoV-19/Denmark/DCGC-527109/2022|2022-06-07|2022-06-13	99.4688897105785	exact
hCoV-19/Denmark/DCGC-527331/2022|2022-06-07|2022-06-14	99.788228175737	exact
hCoV-19/Denmark/DCGC-527973/2022|2022-06-07|2022-06-15	98.3663316413997	exact
hCoV-19/Denmark/DCGC-528976/2022|2022-06-11|2022-06-16	99.4151063901308	exact
hCoV-19/Denmark/DCGC-530198/2022|2022-06-08|2022-06-17	99.8113271116202	exact
hCoV-19/Denmark/DCGC-522635/2022|2022-05-28|2022-06-02	94.695620020841	exact
hCoV-19/Denmark/DCGC-520222/2022|2022-05-22|2022-05-30	98.931056506101	exact
hCoV-19/Kenya/ILRI_COVM03913/2022|2022-07-06|2022-07-22	96.9141819893106	exact
hCoV-19/Kenya/ILRI_COVM03870/2022|2022-06-16|2022-07-07	98.473795676875	exact
hCoV-19/Luxembourg/LNS8335953/2022|2022-07-12|2022-07-29	99.2334188842361	exact
hCoV-19/Denmark/DCGC-556313/2022|2022-07-23|2022-08-02	99.8689031564086	exact
hCoV-19/Kenya/ILRI_COVM03871/2022|2022-06-20|2022-07-07	99.7747823456251	exact
hCoV-19/Germany/BW-RKI-I-907367/2022|2022-07-09|2022-07-19	99.8620596844195	exact
hCoV-19/Denmark/DCGC-553093/2022|2022-07-21|2022-07-27	98.5612961780228	exact
hCoV-19/Ireland/MH-NVRL-S22IRL00358828/2022|2022-06-14|2022-06-24	96.6572218849086	exact
hCoV-19/Canada/AB-ABPHL-70909/2022|2022-06-07|2022-07-08	99.2008093070309	exact
hCoV-19/Germany/NW-RKI-I-893204/2022|2022-06-24|2022-08-10	99.7274837667799	exact
hCoV-19/Belgium/ULG-27271/2022|2022-07-01|2022-07-18	99.881940228024	exact
hCoV-19/Germany/NW-RKI-I-879543/2022|2022-06-24|2022-07-01	99.3910439726811	exact
hCoV-19/Netherlands/GR-UMCG-MMB_5532/2022|2022-06-06|2022-06-20	99.6759603051374	exact
hCoV-19/Kenya/ILRI_COVM03868/2022|2022-06-13|2022-07-07	98.8735709482179	exact
hCoV-19/Kenya/ILRI_COVM03885/2022|2022-06-21|2022-07-22	98.517597230159	exact
hCoV-19/Germany/BY-RKI-I-919108/2022|2022-07-14|2022-08-10	96.8610167210578	exact
hCoV-19/Japan/TKYnat3957/2022|2022-07-05|2022-08-03	98.3394399811758	exact
hCoV-19/Japan/PG-288618/2022|2022-07-17|2022-08-10	99.0713949263172	exact
hCoV-19/Japan/PG-282883/2022|2022-07-19|2022-08-10	99.1958818383689	exact
hCoV-19/Australia/QLD0x00FAC6/2022|2022-06-26|2022-07-07	99.5894191290301	exact
hCoV-19/Spain/CT-HUGTiPMin14950B87G2R020/2022|2022-06-27|2022-06-30	93.270592997369	exact
hCoV-19/Japan/TKYnat4767/2022|2022-07-15|2022-08-18	95.7511176846281	exact
hCoV-19/Japan/TKYnat4271/2022|2022-07-08|2022-08-02	99.8655416988806	exact
hCoV-19/Japan/TKYS17287/2022|2022-07-05|2022-08-05	99.5529261487781	exact
hCoV-19/Japan/TKYkbm34123/2022|2022-07-11|2022-08-10	99.6030010429634	exact
hCoV-19/Japan/TKYnat4037/2022|2022-07-06|2022-08-03	99.8117583784329	exact
hCoV-19/Japan/TKYkbm32960/2022|2022-07-08|2022-08-09	99.3708575850352	exact
hCoV-19/Japan/TKYnat4452/2022|2022-07-10|2022-08-02	99.794951090793	exact
hCoV-19/Japan/TKYkbm34027/2022|2022-07-11|2022-08-10	99.2060020859267	exact
hCoV-19/Japan/TKYnat3843/2022|2022-07-04|2022-08-03	92.171165417325	exact
hCoV-19/Japan/TKYnat3936/2022|2022-07-05|2022-08-03	99.6974688224814	exact
hCoV-19/Japan/PG-288852/2022|2022-07-19|2022-08-10	99.3371913061032	exact
hCoV-19/Mexico/CMX-INMEGEN-79-164/2022|2022-06-30|2022-07-13	99.6638090435367	exact
hCoV-19/USA/IL-S22WGS3117/2022|2022-06-28|2022-07-21	98.947863793741	exact
hCoV-19/Japan/PG-273272/2022|2022-07-05|2022-07-29	98.5162505887894	exact
hCoV-19/Japan/TKYnat3987/2022|2022-07-05|2022-08-03	99.8722646139366	exact
hCoV-19/Japan/TKYnat4337/2022|2022-07-09|2022-08-02	92.7762277723621	exact
hCoV-19/USA/CA-LACPHL-AF12862/2022|2022-07-04|2022-08-03	93.349280684613	exact
hCoV-19/USA/OR-OSPHL06808/2022|2022-07-18|2022-08-17	99.8854486034837	exact
hCoV-19/Japan/TKYnat3582/2022|2022-07-01|2022-07-26	99.788228175737	exact
hCoV-19/Japan/PG-274476/2022|2022-07-03|2022-07-29	98.9536722403526	exact
hCoV-19/Germany/BB-ChVir-LB-220729-8556/2022|2022-07-23|2022-08-08	99.4531830149193	exact
hCoV-19/Japan/PG-277682/2022|2022-07-17|2022-07-29	98.4590538994684	exact
hCoV-19/USA/CA-CDPH-500064501/2022|2022-06-24|2022-07-27	98.2875214480369	exact
hCoV-19/Japan/TKYkbm33407/2022|2022-07-09|2022-08-10	99.7241193688389	exact
hCoV-19/Japan/TKYnat3963/2022|2022-07-05|2022-08-03	98.6890315640862	exact
hCoV-19/Japan/TKYnat3391/2022|2022-06-24|2022-07-26	99.794951090793	exact
hCoV-19/Japan/TKYnat3520/2022|2022-07-01|2022-07-26	99.7512521429292	exact
hCoV-19/Japan/TKYnat4459/2022|2022-07-10|2022-08-02	98.1881743924166	exact
hCoV-19/Japan/TKYnat3865/2022|2022-07-04|2022-08-03	99.0587918921644	exact
hCoV-19/Japan/TKYnat4406/2022|2022-07-10|2022-08-02	98.0671619214091	exact
hCoV-19/Japan/PG-277164/2022|2022-07-11|2022-07-29	98.6037278783393	exact
hCoV-19/Japan/TKYnat3293/2022|2022-06-22|2022-07-26	99.7142761101213	exact
hCoV-19/Japan/TKYnat3923/2022|2022-07-05|2022-08-03	96.389794614945	exact
hCoV-19/Japan/TKYnat4324/2022|2022-07-09|2022-08-02	97.9125348751218	exact
hCoV-19/Japan/TKYnat4389/2022|2022-07-10|2022-08-02	99.4588053379945	exact
hCoV-19/Japan/TKYmbc0144/2022|2022-07-01|2022-07-26	99.5256198903206	exact
hCoV-19/Japan/TKYnat3744/2022|2022-07-03|2022-08-03	99.0150929443006	exact
hCoV-19/Japan/TKYnat4275/2022|2022-07-08|2022-08-02	98.3932233016236	exact
hCoV-19/India/DL-ILBS-WGS6560/2022|2022-07-16|2022-08-23	99.3371467025572	exact
hCoV-19/India/TG-RFCH07325_CID3467/2022|2022-07-15|2022-08-13	94.9024480338494	exact
hCoV-19/Denmark/DCGC-531071/2022|2022-06-13|2022-06-20	98.4772597398232	exact
hCoV-19/India/WB-INSACOG-1931503189075/2022|2022-06-09|2022-06-29	99.0612382234186	exact
hCoV-19/Germany/MV-RKI-I-922720/2022|2022-07-20|2022-08-11	97.8363599540944	exact
hCoV-19/Germany/SH-RKI-I-948636/2022|2022-08-01|2022-08-18	99.1992732900447	exact
hCoV-19/Denmark/DCGC-532237/2022|2022-06-14|2022-06-22	99.8319271236008	exact
hCoV-19/India/GJ-INSACOG-GBRC7438/2022|2022-06-09|2022-07-08	99.2478678396347	exact
hCoV-19/Australia/QLD0x00F80C/2022|2022-06-21|2022-07-01	99.9225954095712	exact
hCoV-19/Denmark/DCGC-528502/2022|2022-06-08|2022-06-15	99.8520958687687	exact
hCoV-19/Germany/BW-RKI-I-900155/2022|2022-07-06|2022-07-19	99.4111709286676	exact
hCoV-19/India/WB-INSACOG-1931503189891/2022|2022-06-10|2022-06-29	99.7543245608131	exact
hCoV-19/Germany/MV-RKI-I-916401/2022|2022-07-13|2022-08-10	99.6118274488625	exact
hCoV-19/Denmark/DCGC-532264/2022|2022-06-16|2022-06-22	99.4823355406904	exact
hCoV-19/Denmark/DCGC-531637/2022|2022-06-16|2022-06-22	99.6638542472016	exact
hCoV-19/Denmark/DCGC-532578/2022|2022-06-16|2022-06-22	99.2638408013715	exact
hCoV-19/Denmark/DCGC-533954/2022|2022-06-17|2022-06-23	98.7865138323977	exact
hCoV-19/Denmark/DCGC-546288/2022|2022-07-08|2022-07-13	99.4151063901308	exact
hCoV-19/Germany/BW-RKI-I-900195/2022|2022-07-07|2022-07-19	99.8452376947145	exact
hCoV-19/India/TG-RFCH07327_CID3479/2022|2022-07-18|2022-08-13	96.9105745659693	exact
hCoV-19/Denmark/DCGC-529779/2022|2022-06-12|2022-06-17	99.7546136004572	exact
hCoV-19/India/KA-NIMH-5342/2022|2022-06-20|2022-08-10	94.9192462987887	exact
hCoV-19/Denmark/DCGC-529321/2022|2022-06-09|2022-06-16	95.341019866214	exact
hCoV-19/Australia/QLD0x00F081/2022|2022-05-30|2022-06-09	99.1451840883085	exact
hCoV-19/Denmark/DCGC-549892/2022|2022-07-12|2022-07-21	98.1780900198326	discordant
hCoV-19/Indonesia/BA-SANGLAHUNUD-C.17.0095/2022|2022-06-23|2022-07-06	98.9839518218215	exact
hCoV-19/Denmark/DCGC-578488/2022|2022-09-05|2022-09-15	99.7344448552893	exact
hCoV-19/Canada/BC-BCCDC-505025/2022|2022-08-21|2022-09-20	99.6616477753341	exact
hCoV-19/Denmark/DCGC-564777/2022|2022-08-12|2022-08-17	98.6991159366701	exact
hCoV-19/Netherlands/NB-MVD-CWGS2203303/2022|2022-08-08|2022-08-25	99.4839797639123	exact
hCoV-19/NewZealand/22YA1502/2022|2022-08-02|2022-08-26	97.355461107738	exact
hCoV-19/Denmark/DCGC-570205/2022|2022-08-20|2022-08-29	99.8588187838247	exact
hCoV-19/Denmark/DCGC-573718/2022|2022-08-31|2022-09-07	99.2002150682169	exact
hCoV-19/Canada/MB-CPL-494750/2022|2022-08-05|2022-08-31	99.7302309897151	exact
hCoV-19/Canada/AB-ABPHL-73973/2022|2022-07-06|2022-08-05	99.9797673242286	exact
hCoV-19/Canada/AB-ABPHL-78364/2022|2022-08-23|2022-09-16	98.657491735816	exact
hCoV-19/Denmark/DCGC-557563/2022|2022-07-27|2022-08-04	98.9545867087969	exact
hCoV-19/Denmark/DCGC-580974/2022|2022-09-13|2022-09-20	99.791589633265	exact
hCoV-19/NewZealand/22XA0463/2022|2022-07-17|2022-08-26	99.9257910004722	exact
hCoV-19/Iceland/L-1460/2022|2022-09-02|2022-09-12	99.791589633265	exact
hCoV-19/Japan/PG-340291/2022|2022-08-10|2022-09-09	98.4893853244962	exact
hCoV-19/Denmark/DCGC-583876/2022|2022-09-11|2022-09-24	99.8184812934889	exact
hCoV-19/Belgium/rega-42685/2022|2022-06-11|2022-06-21	99.9831183739618	exact
hCoV-19/Canada/AB-ABPHL-77206/2022|2022-08-08|2022-09-06	99.9966278873714	exact
hCoV-19/Germany/NW-RKI-I-898279/2022|2022-07-02|2022-07-19	95.6599266561249	exact
hCoV-19/Denmark/DCGC-563782/2022|2022-08-09|2022-08-16	99.8621802413526	exact
hCoV-19/Japan/TKYmbc3625/2022|2022-07-13|2022-09-27	97.7424889815968	exact
hCoV-19/Denmark/DCGC-552557/2022|2022-07-16|2022-07-26	99.8352885811288	exact
hCoV-19/USA/CO-CDPHE-2103374177/2022|2022-06-15|2022-08-05	98.9032062712378	exact
hCoV-19/Germany/HH-RKI-I-853262/2022|2022-05-27|2022-06-13	99.3215418888814	exact
hCoV-19/Turkey/HSGM-GS6982/2022|2022-07-28|2022-08-21	98.7252791605005	exact
hCoV-19/Germany/NW-RKI-I-900373/2022|2022-07-05|2022-07-19	99.4011371665041	exact
hCoV-19/Turkey/HSGM-GS5537/2022|2022-06-23|2022-07-08	99.8149581132456	exact
hCoV-19/Denmark/DCGC-563475/2022|2022-08-09|2022-08-16	98.7993542745678	exact
hCoV-19/Japan/PG-339361/2022|2022-08-04|2022-09-09	93.5939707960433	exact
hCoV-19/USA/CO-CDPHE-2103292328/2022|2022-05-25|2022-06-14	98.7579103271846	exact
hCoV-19/Germany/BY-RKI-I-949601/2022|2022-08-08|2022-08-18	99.2329172694546	exact
hCoV-19/Denmark/DCGC-548191/2022|2022-06-29|2022-07-15	95.7557005448308	exact
hCoV-19/Denmark/DCGC-555170/2022|2022-07-25|2022-08-01	99.8016740058489	exact
hCoV-19/Denmark/DCGC-564645/2022|2022-08-12|2022-08-17	96.178022790682	exact
hCoV-19/Germany/TH-RKI-I-906304/2022|2022-07-05|2022-07-19	99.9156146627962	exact
hCoV-19/Germany/BB-RKI-I-914723/2022|2022-07-11|2022-07-19	94.5827430344735	exact
hCoV-19/Germany/NI-RKI-I-921816/2022|2022-07-15|2022-08-11	88.9479527638529	exact
hCoV-19/Germany/BE-RKI-I-882570/2022|2022-06-15|2022-08-10	99.4415099417959	exact
hCoV-19/Denmark/DCGC-555225/2022|2022-07-25|2022-08-01	99.8285656660728	exact
hCoV-19/USA/CO-CDPHE-2103417096/2022|2022-06-22|2022-07-16	99.2934764323924	exact
hCoV-19/SouthKorea/KDCA106759/2022|2022-08-14|2022-09-02	99.156274160476	exact
hCoV-19/Italy/SIC-CQRC-3422054932-2022/2022|2022-07-29|2022-08-11	99.7543989503078	exact
hCoV-19/USA/IL-S22WGS4087/2022|2022-08-04|2022-08-25	98.9570366382936	exact
hCoV-19/Denmark/DCGC-556061/2022|2022-07-26|2022-08-02	97.9125348751218	exact
hCoV-19/Germany/BY-RKI-I-875462/2022|2022-06-22|2022-07-01	99.8957036638294	exact
hCoV-19/Denmark/DCGC-551535/2022|2022-07-14|2022-07-24	99.8554524673928	exact
hCoV-19/Denmark/DCGC-553878/2022|2022-07-21|2022-07-28	99.4688897105785	exact
hCoV-19/Denmark/DCGC-576249/2022|2022-09-05|2022-09-12	99.5899021815859	exact
hCoV-19/Denmark/DCGC-561332/2022|2022-08-05|2022-08-11	99.8117583784329	exact
hCoV-19/Denmark/DCGC-564504/2022|2022-08-11|2022-08-17	99.8151198359609	exact
hCoV-19/Denmark/DCGC-586861/2022|2022-09-21|2022-10-03	99.1663585330599	exact
hCoV-19/Denmark/DCGC-580858/2022|2022-09-13|2022-09-20	98.951225251269	exact
hCoV-19/Denmark/DCGC-576760/2022|2022-09-05|2022-09-12	92.9879995966251	exact
hCoV-19/Denmark/DCGC-571127/2022|2022-08-26|2022-08-31	99.798312548321	exact
hCoV-19/Denmark/DCGC-586887/2022|2022-09-22|2022-10-03	95.6334666711486	exact
hCoV-19/Denmark/DCGC-585899/2022|2022-09-26|2022-10-03	98.8806346431813	exact
hCoV-19/Denmark/DCGC-580085/2022|2022-09-12|2022-09-19	99.7680594305691	exact
hCoV-19/Denmark/DCGC-567184/2022|2022-08-14|2022-08-20	86.3793740966083	exact
hCoV-19/Denmark/DCGC-570072/2022|2022-08-22|2022-08-29	99.8218427510168	exact
hCoV-19/Denmark/DCGC-580115/2022|2022-09-12|2022-09-19	99.5966250966419	exact
hCoV-19/Denmark/DCGC-585425/2022|2022-09-23|2022-09-28	98.7730680022858	exact
hCoV-19/Denmark/DCGC-566841/2022|2022-08-13|2022-08-20	99.8453729537127	exact
hCoV-19/Denmark/DCGC-576853/2022|2022-09-06|2022-09-13	99.8218427510168	exact
hCoV-19/Denmark/DCGC-561323/2022|2022-08-04|2022-08-11	99.8319271236008	exact
hCoV-19/Denmark/DCGC-580594/2022|2022-09-13|2022-09-20	99.2940939191233	exact
hCoV-19/Denmark/DCGC-577994/2022|2022-09-08|2022-09-14	99.6336011294497	exact
hCoV-19/Denmark/DCGC-579442/2022|2022-09-11|2022-09-16	99.3008168341793	exact
hCoV-19/Denmark/DCGC-580965/2022|2022-09-13|2022-09-20	99.8285656660728	exact
hCoV-19/Denmark/DCGC-585000/2022|2022-09-22|2022-09-28	99.0621533496924	exact
hCoV-19/Denmark/DCGC-561989/2022|2022-08-06|2022-08-12	99.371407442267	exact
hCoV-19/Denmark/DCGC-565136/2022|2022-08-12|2022-08-18	99.8184812934889	exact
hCoV-19/Denmark/DCGC-565897/2022|2022-08-13|2022-08-19	99.4688897105785	exact
hCoV-19/Denmark/DCGC-585227/2022|2022-09-23|2022-09-28	99.7478906854012	exact
hCoV-19/Denmark/DCGC-587434/2022|2022-09-26|2022-10-03	99.781505260681	exact
hCoV-19/Denmark/DCGC-568552/2022|2022-08-19|2022-08-25	98.951225251269	exact
hCoV-19/Denmark/DCGC-585916/2022|2022-09-22|2022-10-03	92.1668122857719	exact
hCoV-19/Denmark/DCGC-586547/2022|2022-09-20|2022-10-03	99.0419846045245	exact
hCoV-19/Denmark/DCGC-560003/2022|2022-08-04|2022-08-11	92.1375508420451	exact
hCoV-19/Denmark/DCGC-585301/2022|2022-09-23|2022-09-28	99.7613365155131	exact
hCoV-19/Denmark/DCGC-578222/2022|2022-09-09|2022-09-15	99.8554573262967	exact
hCoV-19/Denmark/DCGC-561006/2022|2022-08-04|2022-08-11	99.6638542472016	exact
hCoV-19/Denmark/DCGC-587418/2022|2022-09-20|2022-10-03	97.8524617711309	exact
hCoV-19/Denmark/DCGC-568587/2022|2022-08-15|2022-08-25	99.8184812934889	exact
hCoV-19/Denmark/DCGC-561475/2022|2022-08-05|2022-08-11	99.8184812934889	exact
hCoV-19/Denmark/DCGC-579493/2022|2022-09-06|2022-09-16	98.090692124105	exact
hCoV-19/Denmark/DCGC-567790/2022|2022-08-16|2022-08-24	99.0251773168846	exact
hCoV-19/Denmark/DCGC-564063/2022|2022-08-09|2022-08-16	99.2873710040674	exact
hCoV-19/Denmark/DCGC-585309/2022|2022-09-21|2022-09-28	98.7896409493543	exact
hCoV-19/Denmark/DCGC-578589/2022|2022-09-09|2022-09-15	99.3982991024908	exact
hCoV-19/Denmark/DCGC-579520/2022|2022-09-07|2022-09-16	97.236881911997	exact
hCoV-19/Denmark/DCGC-577861/2022|2022-09-07|2022-09-14	93.0216141719049	exact
hCoV-19/Denmark/DCGC-587608/2022|2022-09-22|2022-10-03	99.2202991093934	exact
hCoV-19/Denmark/DCGC-570252/2022|2022-08-22|2022-08-29	99.7646979730411	exact
hCoV-19/Denmark/DCGC-586983/2022|2022-09-25|2022-10-03	99.3043186019156	exact
hCoV-19/Denmark/DCGC-568154/2022|2022-08-10|2022-08-25	99.579817809002	exact
hCoV-19/Denmark/DCGC-567508/2022|2022-08-15|2022-08-24	99.7445292278732	exact
hCoV-19/Denmark/DCGC-579108/2022|2022-09-10|2022-09-15	98.7562607146459	exact
hCoV-19/Denmark/DCGC-564232/2022|2022-08-09|2022-08-16	99.1394668728361	exact
hCoV-19/Denmark/DCGC-570876/2022|2022-08-26|2022-08-31	99.8520958687687	exact
hCoV-19/Denmark/DCGC-579157/2022|2022-09-09|2022-09-15	99.7142761101213	exact
hCoV-19/Denmark/DCGC-563136/2022|2022-08-08|2022-08-16	99.2739251739554	exact
hCoV-19/Denmark/DCGC-562763/2022|2022-08-08|2022-08-15	99.8151198359609	exact
hCoV-19/Denmark/DCGC-535967/2022|2022-06-20|2022-06-26	99.781505260681	exact
hCoV-19/Denmark/DCGC-539084/2022|2022-06-20|2022-06-30	99.5327574036102	exact
hCoV-19/Denmark/DCGC-541999/2022|2022-06-29|2022-07-06	98.8335742377895	exact
hCoV-19/India/WB-INSACOG-1930302040720/2022|2022-06-18|2022-07-12	95.0812502102749	exact
hCoV-19/Denmark/DCGC-547579/2022|2022-07-06|2022-07-14	98.6482851378615	exact
hCoV-19/Denmark/DCGC-536146/2022|2022-06-01|2022-06-26	96.7158559951595	exact
hCoV-19/India/WB-INSACOG-1931503188169/2022|2022-06-08|2022-06-29	99.0344177909363	exact
hCoV-19/Denmark/DCGC-542543/2022|2022-06-30|2022-07-06	99.0419846045245	exact
hCoV-19/Denmark/DCGC-544571/2022|2022-07-04|2022-07-11	95.9515803631473	exact
hCoV-19/Denmark/DCGC-529568/2022|2022-06-11|2022-06-16	99.6201552993378	exact
hCoV-19/Denmark/DCGC-536206/2022|2022-06-01|2022-06-26	99.7075531950654	exact
hCoV-19/Denmark/DCGC-545763/2022|2022-07-05|2022-07-12	99.4655282530505	exact
hCoV-19/Denmark/DCGC-546947/2022|2022-07-08|2022-07-13	99.8587760591796	exact
hCoV-19/Denmark/DCGC-590089/2022|2022-10-01|2022-10-07	99.1125752126122	exact
hCoV-19/Denmark/DCGC-588689/2022|2022-09-30|2022-10-06	99.2439007997849	exact
hCoV-19/Germany/TH-RKI-I-893480/2022|2022-06-15|2022-07-19	99.8990680617704	exact
hCoV-19/Germany/NW-RKI-I-962421/2022|2022-08-26|2022-08-29	99.8954327733927	exact
hCoV-19/Denmark/DCGC-572813/2022|2022-08-28|2022-09-05	99.2069359499966	exact
hCoV-19/Chile/ML-LBEG085/2022|2022-09-20|2022-10-14	99.0195415511529	exact
hCoV-19/Germany/BW-RKI-I-1003212/2022|2022-10-10|2022-10-21	99.3721730912037	exact
hCoV-19/Denmark/DCGC-556070/2022|2022-07-26|2022-08-02	91.4417291337524	exact
hCoV-19/Ireland/LH-NVRL-S22IRL00395394/2022|2022-07-05|2022-08-07	99.959522363894	exact
hCoV-19/Denmark/DCGC-564903/2022|2022-08-12|2022-08-18	99.788228175737	exact
hCoV-19/Germany/RP-RKI-I-943112/2022|2022-08-05|2022-08-11	99.7678565420718	exact
hCoV-19/Germany/SH-RKI-I-931168/2022|2022-07-09|2022-08-11	92.0465632675033	exact
hCoV-19/Canada/NL-PHML-532498/2022|2022-10-10|2022-10-27	99.6288047512992	exact
hCoV-19/Canada/BC-BCCDC-535166/2022|2022-10-11|2022-11-04	99.2680294137489	exact
hCoV-19/Germany/BY-RKI-I-996000/2022|2022-10-02|2022-10-21	98.8426471083	exact
hCoV-19/Germany/BY-RKI-I-1003069/2022|2022-10-07|2022-10-21	99.3405780035663	exact
hCoV-19/Australia/QLD0x0118EF/2022|2022-09-28|2022-10-10	99.215857844787	exact
hCoV-19/Germany/NI-RKI-I-1001963/2022|2022-10-07|2022-10-21	99.7543989503078	exact
hCoV-19/Japan/TKYhug12154/2022|2022-11-15|2022-12-27	99.0195415511529	exact
hCoV-19/Japan/TKYmbc21756/2022|2022-12-05|2023-01-06	98.3985465800895	exact
hCoV-19/Japan/PG-418858/2022|2022-12-19|2023-01-04	98.8897113249445	exact
hCoV-19/Japan/TKYmbc28976/2022|2022-12-23|2023-01-27	99.111798943579	exact
hCoV-19/Japan/TKYmbc20269/2022|2022-11-29|2022-12-23	98.1529455303973	exact
hCoV-19/Japan/PG-435857/2023|2023-01-16|2023-01-31	98.6037278783393	exact
hCoV-19/Japan/TKYhug12180/2022|2022-11-15|2022-12-27	98.755832037325	exact
hCoV-19/Japan/PG-421242/2022|2022-12-24|2023-01-10	99.3641073951955	exact
hCoV-19/Japan/TKYkbm69999/2022|2022-12-09|2023-01-11	99.6705771622576	exact
hCoV-19/Japan/PG-415522/2022|2022-12-12|2022-12-28	99.7914073276587	exact
hCoV-19/Japan/TKYkbm81625/2023|2023-01-05|2023-01-30	98.9839518218215	exact
hCoV-19/Japan/TKYkbm60883/2022|2022-11-17|2022-12-16	99.0296842247617	exact
hCoV-19/Japan/TKYkbm64728/2022|2022-11-28|2022-12-28	91.9618160966066	exact
hCoV-19/Japan/PG-416531/2022|2022-12-06|2023-01-04	99.4011170176973	exact
hCoV-19/Japan/PG-420074/2022|2022-12-12|2023-01-11	95.8259056203962	exact
hCoV-19/Japan/TKYmbc22454/2022|2022-12-06|2023-01-07	96.3395350402046	exact
hCoV-19/Japan/TKYmbc23527/2022|2022-12-09|2023-01-13	98.8065454053689	exact
hCoV-19/Japan/TKYkbm65719/2022|2022-12-02|2023-01-11	99.9595755432036	exact
hCoV-19/Denmark/DCGC-594724/2022|2022-09-28|2022-10-18	99.8487344112407	exact
hCoV-19/Turkey/HSGM-GS5559/2022|2022-06-23|2022-07-08	99.8486020926555	exact
hCoV-19/Germany/ST-MD11312/2022|2022-09-05|2022-10-07	99.8684476826553	exact
hCoV-19/Denmark/DCGC-574167/2022|2022-09-01|2022-09-08	99.58317926653	exact
hCoV-19/Germany/ST-MD11331/2022|2022-09-05|2022-10-07	99.9763880456048	exact
hCoV-19/Germany/NI-RKI-I-1001962/2022|2022-10-07|2022-10-21	99.8083840387266	exact
hCoV-19/Germany/BW-RKI-I-873750/2022|2022-06-13|2022-06-21	99.8919867683791	exact
hCoV-19/Germany/NI-RKI-I-899551/2022|2022-06-29|2022-07-19	99.5222554923796	exact
hCoV-19/Denmark/DCGC-582205/2022|2022-09-15|2022-09-22	98.9613096238529	exact
hCoV-19/Denmark/DCGC-554714/2022|2022-07-24|2022-07-29	99.0419846045245	exact
hCoV-19/Russia/MOS-CRIE-4762613284/2022|2022-07-29|2022-08-11	99.9089253187614	exact
hCoV-19/Japan/TKYnat3779/2022|2022-07-03|2022-08-03	99.8722646139366	exact
hCoV-19/Denmark/DCGC-554549/2022|2022-07-24|2022-07-29	99.8352885811288	exact
hCoV-19/Denmark/DCGC-557644/2022|2022-07-27|2022-08-04	99.5125886584423	exact
hCoV-19/Japan/TKYnat5382/2022|2022-08-03|2022-08-30	99.8520958687687	exact
hCoV-19/Denmark/DCGC-552207/2022|2022-07-17|2022-07-26	99.8487344112407	exact
hCoV-19/Denmark/DCGC-551684/2022|2022-07-12|2022-07-24	92.167803959797	exact
hCoV-19/Turkey/HSGM-GS7685/2022|2022-08-05|2022-09-12	99.7947717255997	exact
hCoV-19/Denmark/DCGC-575284/2022|2022-09-04|2022-09-09	99.8520958687687	exact
hCoV-19/Germany/NW-RKI-I-920359/2022|2022-07-22|2022-08-11	99.5682385482021	exact
hCoV-19/Denmark/DCGC-549615/2022|2022-07-13|2022-07-21	97.3074725200847	exact
hCoV-19/Germany/NW-RKI-I-893755/2022|2022-06-29|2022-07-19	99.8721528782424	exact
hCoV-19/Germany/BB-RKI-I-968492/2022|2022-08-25|2022-09-09	99.1870741415368	exact
hCoV-19/Japan/TKYkbm68768/2022|2022-12-06|2023-01-07	99.4986034929502	exact
hCoV-19/Japan/TKYkbm79249/2022|2022-12-27|2023-01-30	99.3471750176667	exact
hCoV-19/Japan/TKYkbm81816/2023|2023-01-05|2023-01-30	99.1789211562405	exact
hCoV-19/Japan/TKYmbc21271/2022|2022-12-02|2023-01-06	99.2665612488645	exact
hCoV-19/Japan/PG-403344/2022|2022-11-18|2022-12-09	98.9430100649679	exact
hCoV-19/Japan/TKYmbc21655/2022|2022-12-05|2023-01-06	96.4774753557851	exact
hCoV-19/Japan/TKYmbc19561/2022|2022-11-28|2022-12-23	98.7147999865424	exact
hCoV-19/Japan/TKYmbc31909/2023|2023-01-05|2023-02-03	99.1957194777224	exact
hCoV-19/Japan/TKYkbm70974/2022|2022-12-10|2023-01-13	99.4144765622371	exact
hCoV-19/Japan/TKYhug11654/2022|2022-11|2022-12-19	99.7879359095193	exact
hCoV-19/Japan/TKYkbm73644/2022|2022-12-16|2023-01-11	99.471682875122	exact
hCoV-19/Japan/TKYnat11726/2022|2022-10-31|2022-11-28	98.29910249084	exact
hCoV-19/Japan/TKYkbm84151/2023|2023-01-13|2023-02-07	99.4176652753467	exact
hCoV-19/Japan/PG-425494/2022|2022-12-26|2023-01-15	98.6373729897046	exact
hCoV-19/Japan/TKYmbc19958/2022|2022-11-28|2022-12-23	95.8281465531743	exact
hCoV-19/Japan/TKYkbm76075/2022|2022-12-20|2023-01-26	99.3467353604741	exact
hCoV-19/Japan/TKYmbc18647/2022|2022-11-24|2022-12-23	97.4628023887446	exact
hCoV-19/Japan/TKYmbc29052/2022|2022-12-23|2023-01-27	97.7290313898328	exact
hCoV-19/Japan/PG-420753/2022|2022-12-16|2023-01-11	97.2276428234977	exact
hCoV-19/Japan/TKYhug10398/2022|2022-10-24|2022-12-12	97.0056858325203	exact
hCoV-19/Japan/TKYhug11429/2022|2022-11-07|2022-12-19	98.8123675268311	exact
hCoV-19/Japan/TKYkbm75813/2022|2022-12-20|2023-01-26	98.7650166571323	exact
hCoV-19/Japan/TKYnat10497/2022|2022-10-13|2022-11-11	98.8033211200377	exact
hCoV-19/Japan/TKYmbc21429/2022|2022-12-02|2023-01-06	98.8527403021229	exact
hCoV-19/Japan/TKYmbc29057/2022|2022-12-23|2023-01-27	99.1362731536152	exact
hCoV-19/Japan/TKYkbm65312/2022|2022-12-01|2023-01-11	99.1162382783512	exact
hCoV-19/Japan/TKYkbm66455/2022|2022-11-28|2023-01-11	98.9132994650607	exact
hCoV-19/Japan/TKYmbc20384/2022|2022-11-29|2023-01-06	97.0225078222252	exact
hCoV-19/Japan/TKYmbc19507/2022|2022-11-28|2022-12-23	99.0377821888773	exact
hCoV-19/Japan/TKYkbm71769/2022|2022-12-12|2023-01-19	99.6769525860618	exact
hCoV-19/Japan/TKYkbm71424/2022|2022-12-12|2023-01-13	99.5692701147491	exact
hCoV-19/Japan/TKYmbc31421/2023|2023-01-04|2023-02-07	97.4699727483767	exact
hCoV-19/Japan/TKYkbm75227/2022|2022-12-19|2023-01-26	98.8558737423024	exact
hCoV-19/Japan/TKYkbm70196/2022|2022-12-09|2023-01-11	98.4823501699364	exact
hCoV-19/Japan/TKYkbm78609/2022|2022-12-26|2023-01-30	99.5995558098058	exact
hCoV-19/Japan/TKYkbm73577/2022|2022-12-16|2023-01-11	99.2800188406285	exact
hCoV-19/Japan/TKYkbm56875/2022|2022-10-25|2022-11-22	92.8862267389037	exact
hCoV-19/Japan/TKYhug10497/2022|2022-10-25|2022-12-12	99.2160952797497	exact
hCoV-19/Japan/TKYmbc17256/2022|2022-11-18|2022-12-19	98.9166638630017	exact
hCoV-19/Japan/TKYkbm68919/2022|2022-12-06|2023-01-07	99.6298415048625	exact
hCoV-19/Japan/TKYkbm70342/2022|2022-12-09|2023-01-11	99.6803176632904	exact
hCoV-19/Japan/TKYmbc20927/2022|2022-12-01|2023-01-06	99.2598324529825	exact
hCoV-19/Japan/TKYkbm79369/2022|2022-12-27|2023-01-30	99.4043813305515	exact
hCoV-19/Japan/TKYmbc15772/2022|2022-11-14|2022-12-15	98.832553914477	exact
hCoV-19/Japan/TKYkbm79903/2022|2022-12-27|2023-01-30	97.6208903994347	exact
hCoV-19/Japan/TKYkbm68514/2022|2022-12-05|2023-01-07	99.7058624653459	exact
hCoV-19/Japan/TKYkbm69899/2022|2022-12-08|2023-01-11	98.9032062712378	exact
hCoV-19/Japan/TKYmbc19356/2022|2022-11-26|2022-12-23	98.3211654274468	exact
hCoV-19/Japan/TKYmbc14688/2022|2022-11-01|2022-12-03	98.2706994583319	exact
hCoV-19/Japan/TKYkbm73960/2022|2022-12-16|2023-01-11	95.1038126324999	exact
hCoV-19/Japan/TKYkbm78058/2022|2022-12-24|2023-01-30	98.5025406333075	exact
hCoV-19/Japan/PG-432240/2023|2023-01-04|2023-01-24	99.8519615099926	exact
hCoV-19/Japan/TKYmbc25280/2022|2022-12-14|2023-01-13	98.2841570500959	exact
hCoV-19/Japan/TKYkbm68340/2022|2022-12-05|2023-01-07	97.0387320389003	exact
hCoV-19/Japan/PG-419551/2022|2022-12-14|2023-01-05	99.0276562815423	exact
hCoV-19/Japan/TKYnat9343/2022|2022-09-23|2022-11-08	98.4806211973512	exact
hCoV-19/Japan/PG-413231/2022|2022-12-14|2022-12-23	98.4643817204301	exact
hCoV-19/Japan/PG-403431/2022|2022-11-19|2022-12-09	98.0923221855864	exact
hCoV-19/Japan/TKYnat11413/2022|2022-10-24|2022-11-22	96.6553497596558	exact
hCoV-19/Japan/TKYmbc9370/2022|2022-08-23|2022-10-13	99.7745853379538	exact
hCoV-19/Japan/TKYmbc9813/2022|2022-08-26|2022-10-18	98.4826565286142	exact
hCoV-19/Japan/TKYmbc8091/2022|2022-08-13|2022-09-30	98.9940450156444	exact
hCoV-19/Japan/TKYhug11049/2022|2022-11-02|2022-12-15	99.8886639676113	exact
hCoV-19/Japan/PG-394798/2022|2022-11-01|2022-11-24	85.8666397523886	exact
hCoV-19/Japan/PG-413233/2022|2022-12-14|2022-12-23	98.7113922347083	exact
hCoV-19/Japan/PG-433980/2022|2022-12-26|2023-01-25	99.1317808587966	exact
hCoV-19/Japan/TKYnat3916/2022|2022-07-05|2022-08-03	99.8252042085448	exact
hCoV-19/Japan/TKYmbc25290/2022|2022-12-14|2023-01-13	99.3540355953302	exact
hCoV-19/Japan/TKYmbc1795/2022|2022-07-06|2022-09-02	99.6501026141372	exact
hCoV-19/Japan/TKYmbc7909/2022|2022-08-12|2022-09-30	98.6777916091915	exact
hCoV-19/Japan/TKYmbc13378/2022|2022-10-24|2022-11-28	90.9764013794036	exact
hCoV-19/Japan/PG-421360/2022|2022-12-22|2023-01-10	99.0377498149519	exact
hCoV-19/Japan/TKYmbc1089/2022|2022-07-05|2022-08-23	98.5163005080241	exact
hCoV-19/Japan/TKYmbc2403/2022|2022-07-07|2022-09-08	97.3488544225011	exact
hCoV-19/Japan/PG-430565/2022|2022-12-26|2023-01-25	99.1652642208011	exact
hCoV-19/Japan/TKYnat6102/2022|2022-08-17|2022-09-15	99.8184812934889	exact
hCoV-19/Japan/TKYnat8382/2022|2022-09-13|2022-10-29	99.2167803959797	exact
hCoV-19/Japan/TKYnat5774/2022|2022-08-12|2022-09-15	99.1058522975562	exact
hCoV-19/Japan/TKYnat9038/2022|2022-09-20|2022-11-01	99.8319271236008	exact
hCoV-19/Japan/PG-399692/2022|2022-11-16|2022-12-02	98.0822286521768	exact
hCoV-19/Japan/TKYnat6808/2022|2022-08-27|2022-10-05	99.0722377222764	exact
hCoV-19/Japan/TKYnat7720/2022|2022-09-06|2022-10-13	98.8974419308212	exact
hCoV-19/Japan/TKYmbc15594/2022|2022-11-12|2022-12-15	98.8998418732968	exact
hCoV-19/Japan/TKYhug10491/2022|2022-10-25|2022-12-12	98.3749957945026	exact
hCoV-19/Japan/TKYmbc7271/2022|2022-08-05|2022-10-05	99.0882481579921	exact
hCoV-19/Japan/TKYnat7102/2022|2022-09-02|2022-10-13	99.8117583784329	exact
hCoV-19/Japan/PG-421454/2022|2022-12-20|2023-01-10	99.9226162438598	exact
hCoV-19/Japan/TKYnat7190/2022|2022-08-19|2022-10-05	95.2637063430704	exact
hCoV-19/Belgium/ULG-27093/2022|2022-06-29|2022-07-07	92.8388315455711	exact
hCoV-19/Japan/TKYmbc4248/2022|2022-07-15|2022-09-27	97.9006156848232	exact
hCoV-19/Japan/PG-398483/2022|2022-11-07|2022-11-30	96.9753044882579	exact
hCoV-19/Japan/TKYmbc15794/2022|2022-11-14|2022-12-15	99.428052350032	exact
hCoV-19/Japan/PG-391624/2022|2022-11-05|2022-11-24	98.8762532803984	exact
hCoV-19/Germany/MV-RKI-I-1022195/2022|2022-10-26|2022-11-11	99.0886383581989	exact
hCoV-19/Japan/PG-391820/2022|2022-10-29|2022-11-30	99.2833591279187	exact
hCoV-19/Japan/PG-336553/2022|2022-08-09|2022-09-09	99.367471906332	exact
hCoV-19/Denmark/DCGC-590825/2022|2022-10-04|2022-10-08	99.3848532723789	exact
hCoV-19/Japan/TKYnat5323/2022|2022-08-02|2022-08-30	99.0184544018286	exact
hCoV-19/Japan/PG-344159/2022|2022-08-15|2022-09-09	98.8863468138079	exact
hCoV-19/Japan/TKYmbc5371/2022|2022-07-20|2022-09-16	96.8206439457659	exact
hCoV-19/Japan/TKYmbc22341/2022|2022-12-06|2023-01-07	99.4785007738376	exact
hCoV-19/Japan/TKYmbc5628/2022|2022-07-20|2022-09-16	99.417959156209	exact
hCoV-19/Japan/TKYmbc9002/2022|2022-08-22|2022-10-13	95.7103926252397	exact
hCoV-19/Japan/TKYnat5411/2022|2022-08-04|2022-08-30	99.8151198359609	exact
hCoV-19/Japan/TKYmbc7938/2022|2022-08-12|2022-09-30	98.4658345389093	exact
hCoV-19/Japan/TKYmbc10013/2022|2022-08-25|2022-10-18	96.786999966356	exact
hCoV-19/Japan/TKYnat8630/2022|2022-09-16|2022-10-29	99.7680594305691	exact
hCoV-19/Japan/TKYnat6368/2022|2022-08-22|2022-10-05	98.9613096238529	exact
hCoV-19/Japan/TKYmbc8284/2022|2022-08-13|2022-09-30	99.2800188406285	exact
hCoV-19/Japan/TKYnat7501/2022|2022-09-04|2022-10-13	99.798312548321	exact
hCoV-19/Japan/PG-343765/2022|2022-08-10|2022-09-09	98.8392436578965	exact
hCoV-19/Japan/PG-368000/2022|2022-09-13|2022-10-05	99.625985578543	exact
hCoV-19/Japan/TKYnat5592/2022|2022-08-08|2022-08-31	99.7411677703452	exact
hCoV-19/Japan/TKYnat4346/2022|2022-07-09|2022-08-02	99.784866718209	exact
hCoV-19/Japan/TKYnat6326/2022|2022-08-22|2022-10-05	99.3310699519312	exact
hCoV-19/Belgium/LHUB-ULB_25369488/2022|2022-07-13|2022-08-13	97.6590433785334	exact
hCoV-19/Japan/TKYmbc8545/2022|2022-08-20|2022-10-14	99.2127308818087	exact
hCoV-19/Japan/TKYnat10883/2022|2022-10-18|2022-11-21	98.6856701065582	exact
hCoV-19/Japan/TKYmbc29901/2022|2022-12-27|2023-01-27	98.9839518218215	exact
hCoV-19/Japan/TKYmbc13115/2022|2022-09-22|2022-11-21	98.8157319247721	exact
hCoV-19/Japan/TKYkbm72771/2022|2022-12-13|2023-01-19	99.3540355953302	exact
hCoV-19/Japan/TKYmbc16729/2022|2022-11-16|2022-12-15	99.0799406848207	exact
hCoV-19/Japan/PG-405177/2022|2022-11-26|2022-12-14	99.0108337258596	exact
hCoV-19/Japan/TKYmbc18537/2022|2022-11-22|2022-12-23	94.8120983749958	exact
hCoV-19/Japan/PG-401724/2022|2022-11-15|2022-12-08	97.83661933921	exact
hCoV-19/Japan/TKYhug11983/2022|2022-11-14|2022-12-27	99.4881293146994	exact
hCoV-19/Japan/TKYmbc26524/2022|2022-12-19|2023-01-20	98.7080711906604	exact
hCoV-19/Japan/TKYmbc19380/2022|2022-11-28|2022-12-23	99.0613329744642	exact
hCoV-19/Japan/TKYmbc16771/2022|2022-11-16|2022-12-15	97.6314638495441	exact
hCoV-19/Japan/TKYmbc33689/2023|2023-01-11|2023-02-03	98.4052753759715	exact
hCoV-19/Japan/TKYkbm79722/2022|2022-12-26|2023-01-30	98.7955455371261	exact
hCoV-19/Japan/TKYmbc24205/2022|2022-12-12|2023-01-13	95.6801130437708	exact
hCoV-19/Japan/TKYnat11037/2022|2022-10-19|2022-11-22	99.3949376449629	exact
hCoV-19/Japan/PG-391040/2022|2022-10-30|2022-11-16	99.8786694078393	exact
hCoV-19/Japan/TKYmbc19956/2022|2022-11-28|2022-12-23	85.6508427816842	exact
hCoV-19/Japan/PG-349378/2022|2022-08-26|2022-09-20	98.1360608303613	exact
hCoV-19/Japan/TKYmbc15491/2022|2022-11-10|2022-12-15	99.128620933284	exact
hCoV-19/Japan/TKYnat5507/2022|2022-08-06|2022-08-31	98.3730545564557	exact
hCoV-19/Japan/TKYmbc31517/2023|2023-01-04|2023-02-07	99.0714261682872	exact
hCoV-19/Japan/TKYkbm79147/2022|2022-12-27|2023-01-30	98.7147999865424	exact
hCoV-19/Japan/TKYmbc20400/2022|2022-11-30|2023-01-06	98.829189516536	exact
hCoV-19/Japan/TKYnat11907/2022|2022-11-05|2022-11-28	95.2637063430704	exact
hCoV-19/Japan/PG-408072/2022|2022-12-05|2023-01-12	99.7442971536236	exact
hCoV-19/Japan/TKYnat10009/2022|2022-10-04|2022-11-11	98.2587650005042	exact
hCoV-19/Japan/PG-378221/2022|2022-10-12|2022-10-24	99.3181664753932	exact
hCoV-19/Japan/PG-370512/2022|2022-10-02|2022-10-17	99.9226162438598	exact
hCoV-19/Japan/PG-406594/2022|2022-11-25|2022-12-27	99.9024324597113	exact
hCoV-19/Japan/PG-434281/2022|2022-12-27|2023-01-30	97.0661462889442	exact
hCoV-19/Japan/PG-399449/2022|2022-11-27|2022-12-14	97.6381131821546	exact
hCoV-19/Japan/PG-412110/2022|2022-12-07|2022-12-23	99.86882378662	exact
hCoV-19/Japan/PG-424477/2022|2022-12-17|2023-01-16	99.2833350156455	exact
hCoV-19/Denmark/DCGC-572396/2022|2022-08-29|2022-09-05	96.6620726747118	exact
hCoV-19/Germany/HH-RKI-I-905011/2022|2022-07-02|2022-07-19	92.5470870181597	exact
hCoV-19/Netherlands/ZE-MVD-CWGS2202613/2022|2022-06-22|2022-07-06	99.9696458684654	exact
hCoV-19/Iceland/L-552/2022|2022-07-18|2022-07-26	99.2604793438435	exact
hCoV-19/Canada/NS-NSH-571000/2022|2022-12-22|2023-01-12	99.7470233075859	exact
hCoV-19/Canada/MB-CPL-516790/2022|2022-09-04|2022-10-14	99.2311583206879	exact
hCoV-19/Canada/AB-ABPHL-82065/2022|2022-10-01|2022-10-31	98.7185972011465	exact
hCoV-19/USA/NV-NSPHL-22-00083343-01/2022|2022-10-31|2022-12-28	99.902179046077	exact
hCoV-19/Brazil/SP-NVBS21065GENOV829348621988/2022|2022-06-08|2022-07-25	99.1143588362069	exact
hCoV-19/Brazil/RJ-LNN09530/2022|2022-06-29|2022-10-10	99.1757225044578	exact
hCoV-19/Netherlands/ZH-LUMC-3273/2022|2022-09-09|2022-12-22	99.2304057247013	exact
hCoV-19/Canada/NB-CHUDGLD-131222-MM00029R/2022|2022-12-13|2022-12-23	99.0420292788234	exact
hCoV-19/Denmark/DCGC-574938/2022|2022-08-23|2022-09-09	99.8285656660728	exact
hCoV-19/Denmark/DCGC-538322/2022|2022-06-22|2022-06-29	99.3814918148509	exact
hCoV-19/Ireland/TA-NVRL-S22IRL00359621/2022|2022-06-15|2022-07-07	99.7942386831276	exact
hCoV-19/Germany/BW-RKI-I-875283/2022|2022-06-23|2022-07-01	99.0613329744642	exact
hCoV-19/Germany/BW-RKI-I-1091517/2023|2023-01-12|2023-01-27	99.8312293255924	exact
hCoV-19/Germany/BW-RKI-I-1026238/2022|2022-11-09|2022-11-17	98.4135556605684	exact
hCoV-19/Denmark/DCGC-605042/2022|2022-10-24|2022-11-03	99.4051419929424	exact
hCoV-19/Denmark/DCGC-621554/2022|2022-12-03|2022-12-10	99.8084548692788	exact
hCoV-19/Japan/TKYkbm60590/2022|2022-11-17|2022-12-16	99.7577633482488	exact
hCoV-19/Germany/BW-RKI-I-1028613/2022|2022-11-07|2022-11-24	99.0177546749477	exact
hCoV-19/Germany/BW-RKI-I-963504/2022|2022-08-16|2022-08-29	99.6590832376966	exact
hCoV-19/Germany/BW-RKI-I-950412/2022|2022-08-05|2022-08-18	99.1730236954027	exact
hCoV-19/Japan/PG-369664/2022|2022-09-20|2022-10-13	98.684476145616	exact
hCoV-19/Denmark/DCGC-600220/2022|2022-10-17|2022-10-28	99.4722511681065	exact
hCoV-19/Romania/OT_529140/2022|2022-07-21|2022-08-19	97.3570512387767	exact
hCoV-19/Japan/PG-334300/2022|2022-08-09|2022-08-26	99.0041382094674	exact
hCoV-19/Japan/PG-280904/2022|2022-07-05|2022-08-10	98.5297086333356	exact
hCoV-19/Germany/BY-RKI-I-1055503/2022|2022-10-27|2022-12-16	99.7535948153649	parent
hCoV-19/Denmark/DCGC-549885/2022|2022-07-15|2022-07-21	99.788228175737	exact
hCoV-19/Japan/PG-280887/2022|2022-07-04|2022-08-10	94.1894892672095	exact
hCoV-19/Japan/PG-280946/2022|2022-07-10|2022-08-10	99.2396204831438	exact
hCoV-19/Ireland/D-NVRL-S22IRL00396180/2022|2022-07-05|2022-08-05	99.4161520029699	parent
hCoV-19/Japan/PG-280906/2022|2022-07-05|2022-08-10	98.8594307247157	exact
hCoV-19/Japan/PG-280957/2022|2022-07-08|2022-08-10	99.1790592826862	exact
hCoV-19/Germany/MV-RKI-I-988456/2022|2022-09-15|2022-10-06	99.4936879767772	exact
hCoV-19/Japan/PG-280889/2022|2022-07-04|2022-08-10	98.8661597469888	exact
hCoV-19/Japan/PG-280895/2022|2022-07-04|2022-08-10	98.203351053092	exact
hCoV-19/Japan/PG-384514/2022|2022-10-12|2022-11-09	99.6029876858892	exact
hCoV-19/Japan/TKYmbc10644/2022|2022-08-29|2022-10-18	99.5626282676715	exact
hCoV-19/Japan/PG-344548/2022|2022-08-14|2022-09-09	99.468407240428	exact
hCoV-19/Brazil/RJ-LNN09547/2022|2022-06-30|2022-10-10	99.0579685765232	exact
hCoV-19/Brazil/RJ-LNN09752/2022|2022-07-07|2022-10-10	99.3271204118023	exact
hCoV-19/Romania/DB-535099/2022|2022-08-23|2022-09-06	98.7916019712415	exact
hCoV-19/Brazil/RJ-LNN10288/2022|2022-11-08|2022-12-05	99.7040823189186	exact
hCoV-19/Brazil/DF-NVBS23641GENOV829690317553/2022|2022-08-15|2022-09-26	99.7880429297177	exact
hCoV-19/Brazil/RJ-LNN10273/2022|2022-11-03|2022-12-05	98.1434769448088	exact
hCoV-19/Brazil/RJ-LNN10209/2022|2022-10-26|2022-12-05	98.2211910286156	exact
hCoV-19/Brazil/RJ-LNN10308/2022|2022-11-08|2022-12-05	92.2422489743762	exact
hCoV-19/Germany/ST-RKI-I-1044622/2022|2022-11-30|2022-12-08	94.2955512050226	exact
hCoV-19/Brazil/RJ-LNN10409/2022|2022-11-10|2022-12-05	99.8553308885375	exact
hCoV-19/Japan/PG-462779/2023|2023-02-27|2023-03-19	99.8452168646321	exact
hCoV-19/Japan/PG-462916/2023|2023-03-01|2023-03-19	99.4515293246745	exact
hCoV-19/Japan/PG-458953/2023|2023-02-22|2023-03-12	98.8761398431979	exact
hCoV-19/Japan/PG-462968/2023|2023-03-02|2023-03-19	99.8889711324944	exact
hCoV-19/Japan/PG-458948/2023|2023-02-22|2023-03-12	96.4770012449948	exact
hCoV-19/Germany/BY-RKI-I-872360/2022|2022-06-13|2022-06-21	99.9394408370622	exact
hCoV-19/Germany/BY-RKI-I-930337/2022|2022-07-23|2022-08-11	99.1891800962218	exact
hCoV-19/Denmark/DCGC-532547/2022|2022-06-16|2022-06-22	96.8839288715587	exact
hCoV-19/Iceland/L-955/2022|2022-08-07|2022-08-10	98.1175837843289	exact
hCoV-19/Denmark/DCGC-539154/2022|2022-06-22|2022-06-30	99.1327439577801	exact
hCoV-19/Denmark/DCGC-559416/2022|2022-08-02|2022-08-10	99.8588187838247	exact
hCoV-19/Denmark/DCGC-529185/2022|2022-06-11|2022-06-16	99.0856835523883	exact
hCoV-19/Germany/NW-RKI-I-915969/2022|2022-07-06|2022-08-10	98.2785391210423	exact
hCoV-19/Germany/BY-RKI-I-893655/2022|2022-06-28|2022-07-19	95.2233688527346	exact
hCoV-19/Germany/NW-RKI-I-865732/2022|2022-05-30|2022-06-21	99.9394408370622	exact
hCoV-19/Denmark/DCGC-546522/2022|2022-07-06|2022-07-13	99.2840095465394	exact
hCoV-19/Japan/TKYnat9288/2022|2022-09-23|2022-11-08	97.6268109852432	exact
hCoV-19/Japan/PG-398627/2022|2022-11-10|2022-11-30	98.051948051948	exact
hCoV-19/Japan/TKYnat10059/2022|2022-10-05|2022-11-11	98.1478369020807	exact
hCoV-19/Japan/TKYnat11803/2022|2022-11-04|2022-11-28	99.8890719015765	exact
hCoV-19/Japan/TKYnat11701/2022|2022-10-31|2022-11-28	99.8252042085448	exact
hCoV-19/Japan/TKYnat10102/2022|2022-10-05|2022-11-11	99.8722646139366	exact
hCoV-19/Japan/TKYhug10501/2022|2022-10-25|2022-12-12	98.2269622850991	exact
hCoV-19/Japan/TKYmbc11863/2022|2022-10-11|2022-11-11	98.7955455371261	exact
hCoV-19/Japan/TKYmbc8521/2022|2022-08-20|2022-10-14	96.8240083437069	exact
hCoV-19/Japan/PG-407135/2022|2022-11-25|2022-12-14	99.5390619742951	exact
hCoV-19/Japan/TKYnat7749/2022|2022-09-06|2022-10-13	98.4402837070154	exact
hCoV-19/Japan/TKYmbc14703/2022|2022-11-01|2022-12-03	99.0075026074084	exact
hCoV-19/Germany/NI-RKI-I-1041495/2022|2022-11-23|2022-12-08	97.9409884601151	exact
hCoV-19/Japan/TKYnat7657/2022|2022-09-06|2022-10-13	99.7075531950654	exact
hCoV-19/Japan/TKYmbc11722/2022|2022-10-11|2022-11-11	96.2722470813848	exact
hCoV-19/Japan/PG-380069/2022|2022-10-03|2022-10-26	99.8115873763542	exact
hCoV-19/Japan/TKYnat10058/2022|2022-10-05|2022-11-11	99.794951090793	exact
hCoV-19/Japan/TKYmbc11806/2022|2022-10-11|2022-11-11	99.1858156982808	exact
hCoV-19/Japan/TKYnat9159/2022|2022-09-21|2022-11-01	95.4687552522774	exact
hCoV-19/Japan/TKYnat10709/2022|2022-10-16|2022-11-21	99.3814918148509	exact
hCoV-19/Japan/TKYmbc10873/2022|2022-10-07|2022-11-21	99.3742219829762	exact
hCoV-19/Japan/TKYnat11505/2022|2022-10-24|2022-11-22	99.794951090793	exact
hCoV-19/Japan/TKYmbc15684/2022|2022-11-14|2022-12-15	99.0175958012314	exact
hCoV-19/Japan/TKYnat10271/2022|2022-10-09|2022-11-21	98.7965982049817	exact
hCoV-19/Japan/TKYnat7842/2022|2022-09-07|2022-10-14	97.4856297690679	exact
hCoV-19/Japan/TKYmbc12373/2022|2022-09-26|2022-11-11	98.5802240689029	exact
hCoV-19/Japan/TKYmbc12555/2022|2022-09-20|2022-11-21	99.3540355953302	exact
hCoV-19/Japan/TKYmbc11081/2022|2022-10-06|2022-11-21	92.5882313360024	exact
hCoV-19/Japan/TKYmbc9774/2022|2022-08-26|2022-10-18	98.9144359786933	exact
hCoV-19/Japan/TKYnat6438/2022|2022-08-23|2022-10-05	99.0352616894686	exact
hCoV-19/Japan/TKYmbc16251/2022|2022-11-14|2022-12-15	98.6441476297817	exact
hCoV-19/Japan/TKYmbc10952/2022|2022-10-07|2022-11-21	99.6904753894291	exact
hCoV-19/Japan/PG-380335/2022|2022-10-08|2022-10-26	99.8284099320369	exact
hCoV-19/Japan/TKYnat7593/2022|2022-09-05|2022-10-13	99.0487075195805	exact
hCoV-19/Japan/TKYnat11486/2022|2022-10-24|2022-11-22	99.3411543245151	exact
hCoV-19/Japan/TKYmbc11174/2022|2022-10-05|2022-11-21	99.7443057564849	exact
hCoV-19/Japan/TKYnat11257/2022|2022-10-22|2022-11-22	96.2519748562977	exact
hCoV-19/Japan/TKYmbc16391/2022|2022-11-15|2022-12-15	91.5721831578239	exact
hCoV-19/Japan/TKYnat9509/2022|2022-09-25|2022-11-08	92.8602642105617	exact
hCoV-19/Japan/TKYmbc12789/2022|2022-09-21|2022-11-21	99.0646973724052	exact
hCoV-19/Japan/TKYmbc14137/2022|2022-10-28|2022-11-28	96.9047538942906	exact
hCoV-19/Japan/PG-416861/2022|2022-12-10|2022-12-28	98.9401789919925	exact
hCoV-19/Japan/PG-411139/2022|2022-12-01|2022-12-21	99.4549491958818	exact
hCoV-19/Japan/PG-420082/2022|2022-12-10|2023-01-11	99.8015539336047	exact
hCoV-19/Japan/TKYmbc11745/2022|2022-10-11|2022-11-11	96.7321801171165	exact
hCoV-19/Japan/TKYnat8880/2022|2022-09-18|2022-11-01	99.8083969209049	exact
hCoV-19/Japan/TKYkbm78589/2022|2022-12-26|2023-01-30	98.9671298321165	exact
hCoV-19/Japan/PG-395054/2022|2022-10-31|2022-11-23	99.6289675177927	exact
hCoV-19/Japan/TKYnat10752/2022|2022-10-16|2022-11-21	99.8184812934889	exact
hCoV-19/Japan/TKYmbc9729/2022|2022-08-26|2022-10-18	98.8090031288901	exact
hCoV-19/Japan/TKYnat9736/2022|2022-10-01|2022-11-08	99.8521058115694	exact
hCoV-19/Japan/TKYnat9145/2022|2022-09-21|2022-11-01	99.3982991024908	exact
hCoV-19/Japan/TKYhug12255/2022|2022-11-17|2022-12-27	99.7271624898949	exact
hCoV-19/Japan/TKYmbc26608/2022|2022-12-19|2023-01-20	99.0175958012314	exact
hCoV-19/Japan/PG-408605/2022|2022-11-27|2023-01-19	99.3338267949667	exact
hCoV-19/Japan/PG-380959/2022|2022-09-26|2022-10-27	99.5155103963394	exact
hCoV-19/Japan/TKYmbc12658/2022|2022-09-21|2022-11-21	92.34573716439	exact
hCoV-19/Japan/TKYnat8500/2022|2022-09-14|2022-10-29	99.7445292278732	exact
hCoV-19/Japan/PG-390947/2022|2022-10-28|2022-11-16	99.8754753811463	exact
hCoV-19/Japan/TKYmbc13592/2022|2022-10-24|2022-11-28	99.0747905662282	exact
hCoV-19/Japan/TKYnat11433/2022|2022-10-24|2022-11-22	99.5125886584423	exact
hCoV-19/Japan/TKYmbc25222/2022|2022-12-14|2023-01-13	99.0512397806413	exact
hCoV-19/Japan/TKYkbm70253/2022|2022-12-09|2023-01-11	99.7274837667799	exact
hCoV-19/Japan/TKYmbc25270/2022|2022-12-14|2023-01-13	98.8624890623948	exact
hCoV-19/Japan/TKYmbc11035/2022|2022-10-06|2022-11-21	98.3716313965616	exact
hCoV-19/Japan/TKYmbc22551/2022|2022-12-06|2023-01-13	94.6876156511792	exact
hCoV-19/Japan/TKYnat8539/2022|2022-09-15|2022-10-29	98.8134054926216	exact
hCoV-19/Japan/PG-418866/2022|2022-12-22|2023-01-04	99.2968171724648	exact
hCoV-19/Japan/PG-397715/2022|2022-11-02|2022-12-01	97.9745642958078	exact
hCoV-19/Japan/TKYnat8100/2022|2022-09-10|2022-10-21	99.573094893946	exact
hCoV-19/Japan/PG-431173/2023|2023-01-04|2023-01-24	99.3945713228617	exact
hCoV-19/Japan/TKYmbc18187/2022|2022-11-22|2022-12-19	98.950095904701	exact
hCoV-19/Japan/TKYmbc13728/2022|2022-10-25|2022-11-28	99.5424418800256	exact
hCoV-19/Japan/TKYnat6319/2022|2022-08-22|2022-10-05	98.1377525294968	exact
hCoV-19/Japan/PG-402653/2022|2022-11-07|2022-12-13	99.3340284551478	exact
hCoV-19/Japan/PG-350468/2022|2022-08-24|2022-09-28	99.4953233295202	exact
hCoV-19/Japan/PG-340642/2022|2022-08-09|2022-09-09	99.0545723706345	exact
hCoV-19/Japan/PG-327110/2022|2022-07-19|2022-08-26	99.892335643631	exact
hCoV-19/Japan/TKYnat8686/2022|2022-09-16|2022-10-29	97.7411005411947	exact
hCoV-19/Japan/TKYmbc10625/2022|2022-08-29|2022-10-18	86.4482050936985	exact
hCoV-19/Japan/TKYkbm70669/2022|2022-12-09|2023-01-13	99.8486020926555	exact
hCoV-19/Japan/TKYmbc11608/2022|2022-10-03|2022-11-21	99.4011371665041	exact
hCoV-19/Japan/TKYkbm70183/2022|2022-12-09|2023-01-11	98.9402146485886	exact
hCoV-19/Japan/TKYmbc16865/2022|2022-11-16|2022-12-15	98.9536722403526	exact
hCoV-19/Japan/PG-396026/2022|2022-11-10|2022-11-28	99.5727070856605	exact
hCoV-19/Japan/TKYmbc11522/2022|2022-10-03|2022-11-21	99.0747905662282	exact
hCoV-19/Japan/TKYhug12007/2022|2022-11-14|2022-12-27	99.8149581132456	exact
hCoV-19/Japan/TKYkbm60971/2022|2022-11-17|2022-12-23	99.8755172761834	exact
hCoV-19/Japan/TKYmbc3442/2022|2022-07-12|2022-09-27	99.0949769538741	exact
hCoV-19/Japan/PG-398054/2022|2022-11-17|2022-12-16	99.0882481579921	exact
hCoV-19/Japan/TKYhug9809/2022|2022-10-11|2022-11-25	97.8299633280624	exact
hCoV-19/Japan/TKYmbc14336/2022|2022-10-31|2022-12-03	98.3544772352525	exact
hCoV-19/Japan/PG-390754/2022|2022-10-25|2022-11-16	99.5423648966956	exact
hCoV-19/Japan/TKYnat9641/2022|2022-09-26|2022-11-08	99.0990385261884	exact
hCoV-19/Japan/PG-441269/2023|2023-01-18|2023-02-06	93.6545319965009	exact
hCoV-19/Japan/TKYmbc17783/2022|2022-11-21|2022-12-19	99.1050701476971	exact
hCoV-19/Japan/PG-402662/2022|2022-11-12|2022-12-13	98.6546029396926	exact
hCoV-19/Japan/TKYhug11764/2022|2022-11-11|2022-12-27	98.7144539794716	exact
hCoV-19/Japan/TKYmbc17655/2022|2022-11-21|2022-12-19	97.5002523298456	exact
hCoV-19/Japan/PG-397151/2022|2022-11-07|2022-11-26	99.0859108847438	exact
hCoV-19/Japan/TKYmbc12645/2022|2022-09-21|2022-11-21	99.1790869023988	exact
hCoV-19/Japan/TKYnat10779/2022|2022-10-17|2022-11-21	95.0284043161115	exact
hCoV-19/Japan/TKYnat11378/2022|2022-10-23|2022-11-22	99.8252042085448	exact
hCoV-19/Japan/TKYmbc17040/2022|2022-11-17|2022-12-19	95.2797496887932	exact
hCoV-19/Japan/TKYnat5667/2022|2022-08-09|2022-09-15	99.4756126256345	exact
hCoV-19/Japan/PG-408929/2022|2022-12-06|2022-12-22	98.0236087689713	exact
hCoV-19/Japan/PG-384551/2022|2022-10-21|2022-11-09	98.7917746440952	exact
hCoV-19/Japan/TKYnat11926/2022|2022-11-05|2022-11-28	99.804996133544	exact
hCoV-19/Japan/TKYnat8013/2022|2022-09-09|2022-10-21	99.4924199132744	exact
hCoV-19/Japan/PG-413740/2022|2022-11-29|2022-12-26	99.8009916686343	exact
hCoV-19/Japan/PG-381563/2022|2022-10-03|2022-10-31	98.6171859228854	exact
hCoV-19/Japan/TKYnat8566/2022|2022-09-15|2022-10-29	99.4856969982184	exact
hCoV-19/Japan/TKYkbm84045/2023|2023-01-13|2023-02-07	95.6868418396528	exact
hCoV-19/Japan/TKYnat9596/2022|2022-09-26|2022-11-08	98.8704363611914	exact
hCoV-19/Japan/TKYnat10631/2022|2022-10-15|2022-11-21	99.7512521429292	exact
hCoV-19/Japan/PG-363559/2022|2022-09-08|2022-09-28	99.9024291770406	exact
hCoV-19/Japan/PG-416544/2022|2022-12-07|2023-01-04	98.8257856133504	exact
hCoV-19/Japan/PG-424561/2023|2023-01-05|2023-01-27	99.073948898202	exact
hCoV-19/Japan/TKYkbm79378/2022|2022-12-27|2023-01-30	99.0003039616333	exact
hCoV-19/Japan/TKYmbc11063/2022|2022-10-06|2022-11-21	99.9360764391212	exact
hCoV-19/Japan/TKYnat4076/2022|2022-07-06|2022-08-03	99.7075531950654	exact
hCoV-19/Japan/TKYmbc11479/2022|2022-10-03|2022-11-21	99.3304848097433	exact
hCoV-19/Japan/TKYnat10048/2022|2022-10-05|2022-11-11	99.0789606373323	exact
hCoV-19/Japan/TKYmbc3246/2022|2022-07-09|2022-09-08	98.9604010362346	exact
hCoV-19/Belgium/ULG-28449/2022|2022-09-07|2022-09-16	97.51399851582	exact
hCoV-19/Belgium/rega-44707/2022|2022-07-27|2022-08-31	99.2039398232477	exact
hCoV-19/Germany/BB-ChVir-LB-220715-5128/2022|2022-07-09|2022-07-18	99.4329305339904	exact
hCoV-19/Netherlands/GR-UMCG-MMB_5811/2022|2022-07-17|2022-07-25	99.9359104094987	exact
hCoV-19/Germany/HH-RKI-I-975133/2022|2022-09-03|2022-09-27	99.3856747451563	exact
hCoV-19/Denmark/DCGC-552745/2022|2022-07-18|2022-07-27	99.4218293051867	exact
hCoV-19/Japan/PG-390749/2022|2022-10-25|2022-11-16	99.7779422649889	exact
hCoV-19/Denmark/DCGC-586217/2022|2022-09-25|2022-10-03	99.0251773168846	exact
hCoV-19/Germany/RP-RKI-I-930653/2022|2022-07-22|2022-08-11	99.6400094203142	exact
hCoV-19/USA/CA-SCPHL-22WGS02036/2022|2022-10-10|2022-10-21	99.9291641368144	exact
hCoV-19/Denmark/DCGC-586015/2022|2022-09-25|2022-10-03	99.788228175737	exact
hCoV-19/Netherlands/ZH-LUMC-3353/2022|2022-09-25|2022-12-22	97.6979680010801	exact
hCoV-19/Germany/NW-RKI-I-879727/2022|2022-06-21|2022-07-01	98.5667664771389	exact
hCoV-19/Denmark/DCGC-538799/2022|2022-06-25|2022-06-30	99.798312548321	exact
hCoV-19/Denmark/DCGC-538703/2022|2022-06-25|2022-06-30	99.8117583784329	exact
hCoV-19/Netherlands/NB-MVD-CWGS2202766/2022|2022-06-27|2022-07-13	99.5177065767285	exact
hCoV-19/Denmark/DCGC-536651/2022|2022-06-21|2022-06-28	99.7344448552893	exact
hCoV-19/Denmark/DCGC-544732/2022|2022-07-02|2022-07-11	99.8252042085448	exact
hCoV-19/Ireland/KK-NVRL-S22IRL00360024/2022|2022-06-15|2022-07-11	99.8451334881998	exact
hCoV-19/Denmark/DCGC-538611/2022|2022-06-20|2022-06-30	97.6200880701872	exact
hCoV-19/Netherlands/ZE-MVD-CWGS2203827/2022|2022-10-10|2022-10-31	99.4569983136594	exact
hCoV-19/Germany/NW-RKI-I-1072427/2022|2022-12-22|2022-12-29	99.9190447277879	exact
hCoV-19/Denmark/DCGC-609368/2022|2022-11-07|2022-11-15	98.944502336213	exact
hCoV-19/Denmark/DCGC-606896/2022|2022-11-01|2022-11-08	99.7176375676493	exact
hCoV-19/Ireland/CW-NVRL-S22IRL00417487/2022|2022-07-19|2022-08-31	99.743641637995	exact
hCoV-19/Japan/TKYmbc21240/2022|2022-12-02|2023-01-06	85.7416815260909	exact
hCoV-19/Denmark/DCGC-592747/2022|2022-10-08|2022-10-13	98.9074161231762	exact
hCoV-19/Denmark/DCGC-602382/2022|2022-10-24|2022-11-03	99.8252042085448	exact
hCoV-19/Iceland/L-2068/2022|2022-10-29|2022-11-09	99.8218966328382	exact
hCoV-19/Denmark/DCGC-607044/2022|2022-11-02|2022-11-09	98.138315747026	exact
hCoV-19/Germany/MV-RKI-I-1025833/2022|2022-11-03|2022-11-17	91.8399729912221	exact
hCoV-19/Japan/TKYmbc36402/2023|2023-02-14|2023-03-10	99.0949769538741	exact
hCoV-19/Germany/NW-RKI-I-1039364/2022|2022-11-23|2022-12-02	99.2574090326065	exact
hCoV-19/Germany/BW-RKI-I-1000358/2022|2022-10-03|2022-10-21	94.9402551812597	exact
hCoV-19/Denmark/DCGC-619685/2022|2022-11-30|2022-12-08	96.9789636400296	exact
hCoV-19/Denmark/DCGC-599563/2022|2022-10-17|2022-10-28	98.7431951071981	exact
hCoV-19/Netherlands/ZE-MVD-CWGS2202808/2022|2022-07-06|2022-07-20	99.5008094981112	exact
hCoV-19/Denmark/DCGC-591391/2022|2022-10-03|2022-10-11	99.4756126256345	exact
hCoV-19/Denmark/DCGC-535024/2022|2022-06-17|2022-06-24	99.8117583784329	exact
hCoV-19/Germany/BW-RKI-I-1000394/2022|2022-10-04|2022-10-21	99.844730979545	exact
hCoV-19/Denmark/DCGC-604260/2022|2022-10-26|2022-11-03	98.8974419308212	exact
hCoV-19/Germany/NW-RKI-I-1056996/2022|2022-11-10|2022-12-16	99.8684476826553	exact
hCoV-19/Denmark/DCGC-565696/2022|2022-08-14|2022-08-19	99.5128833943629	exact
hCoV-19/Belgium/LHUB-ULB_11996753/2022|2022-07-01|2022-08-13	99.8886865007084	exact
hCoV-19/Germany/BW-RKI-I-1044449/2022|2022-11-26|2022-12-08	99.9189900762843	exact
hCoV-19/Germany/un-ChVir-LB-220729-5948/2022|2022-07-20|2022-08-08	99.8717342874502	exact
hCoV-19/Germany/BW-RKI-I-1018440/2022|2022-10-25|2022-11-04	98.8484009320861	exact
hCoV-19/Germany/NW-RKI-I-979513/2022|2022-09-16|2022-09-27	99.8178506375228	exact
hCoV-19/Germany/BW-RKI-I-1095099/2023|2023-01-18|2023-02-03	99.335043542834	exact
hCoV-19/Netherlands/DR-UMCG-MMB_7068/2022|2022-12-19|2023-01-20	99.5750134916352	parent
hCoV-19/Australia/QLD0x011C9E/2022|2022-10-13|2022-10-24	98.2129635861883	exact
hCoV-19/Denmark/DCGC-586585/2022|2022-09-24|2022-10-03	99.7446064923718	exact
hCoV-19/Germany/NW-RKI-I-962428/2022|2022-08-26|2022-08-29	99.8313431828915	exact
hCoV-19/Germany/BW-RKI-I-962869/2022|2022-08-22|2022-08-29	98.9063660298387	exact
hCoV-19/Germany/MV-RKI-I-989051/2022|2022-09-16|2022-10-06	99.2371565516776	exact
hCoV-19/Iceland/L-1761/2022|2022-10-04|2022-10-07	99.7748504603804	exact
hCoV-19/Germany/BW-RKI-I-977771/2022|2022-09-06|2022-09-27	99.7063390265308	exact
hCoV-19/Iceland/L-1748/2022|2022-10-01|2022-10-07	99.7782109012702	exact
hCoV-19/Netherlands/GR-UMCG-MMB_6352/2022|2022-09-10|2022-09-29	99.5479082321188	exact
hCoV-19/Netherlands/NB-MVD-CWGS2203481/2022|2022-09-01|2022-09-19	99.1426449740093	exact
hCoV-19/Iceland/L-1608/2022|2022-09-15|2022-09-23	95.3952261816215	exact
hCoV-19/Denmark/DCGC-568130/2022|2022-08-10|2022-08-25	99.546340479871	exact
hCoV-19/Iceland/L-1763/2022|2022-10-04|2022-10-07	99.9357826072261	exact
hCoV-19/Netherlands/NB-PAMM-I06-0584/2022|2022-09-06|2022-09-26	98.3359211503409	exact
hCoV-19/Luxembourg/LNS3423168/2022|2022-09-07|2022-09-22	98.5567357949756	exact
hCoV-19/Iceland/L-1714/2022|2022-09-30|2022-10-07	99.4386365928267	exact
hCoV-19/Iceland/L-1683/2022|2022-09-25|2022-10-04	99.3546001546271	exact
hCoV-19/Iceland/L-1710/2022|2022-09-29|2022-10-07	96.9789636400296	exact
hCoV-19/Iceland/L-1730/2022|2022-09-28|2022-10-07	98.0705233789371	exact
hCoV-19/Iceland/L-1690/2022|2022-09-27|2022-10-04	99.6771155657204	exact
hCoV-19/Iceland/L-1715/2022|2022-09-30|2022-10-07	99.7916526648296	exact
hCoV-19/Netherlands/GR-UMCG-MMB_6140/2022|2022-08-18|2022-08-29	96.6038244915854	exact
hCoV-19/Netherlands/ZE-MVD-CWGS2203416/2022|2022-08-24|2022-09-19	98.8768971332209	exact
hCoV-19/Netherlands/ZE-MVD-CWGS2203414/2022|2022-08-24|2022-09-19	99.042061591392	exact
hCoV-19/Belgium/ULG-27457/2022|2022-07-15|2022-07-22	99.959522363894	exact
hCoV-19/Belgium/rega-45358/2022|2022-08-30|2022-09-17	99.1670881807452	exact
hCoV-19/Denmark/DCGC-600128/2022|2022-10-18|2022-10-28	97.0183871726781	exact
hCoV-19/Germany/BW-RKI-I-988947/2022|2022-09-19|2022-10-06	99.1021097046414	exact
hCoV-19/Denmark/DCGC-601352/2022|2022-10-11|2022-10-28	99.6604927896736	exact
hCoV-19/Denmark/DCGC-598284/2022|2022-10-17|2022-10-23	99.7278042879226	exact
hCoV-19/Denmark/DCGC-601737/2022|2022-10-11|2022-10-28	99.3949376449629	exact
hCoV-19/Germany/NI-RKI-I-1072896/2022|2022-12-12|2022-12-29	99.557820833052	exact
hCoV-19/Denmark/DCGC-629196/2022|2022-12-23|2022-12-29	92.1567309631024	exact
hCoV-19/Japan/IC-15646/2023|2023-01-05|2023-01-16	97.678487315793	exact
hCoV-19/Japan/IC-15406/2023|2023-01-01|2023-01-13	99.1151335710921	exact
hCoV-19/Japan/IC-15364/2022|2022-12-31|2023-01-13	90.7509588856739	exact
hCoV-19/Japan/IC-15258/2022|2022-12-30|2023-01-07	97.8905224910002	exact
hCoV-19/Tianjin/TJCDC-045/2023|2023-01-08|2023-01-20	99.5227051191557	exact
hCoV-19/Japan/IC-15523/2023|2023-01-03|2023-01-13	96.2351120382208	exact
hCoV-19/Japan/IC-15397/2023|2023-01-01|2023-01-13	98.361483076509	exact
hCoV-19/Japan/IC-15347/2022|2022-12-31|2023-01-13	99.6063521970258	exact
hCoV-19/Shandong/SDCDC-0182/2023|2023-01-06|2023-01-20	98.6013751467382	exact
hCoV-19/Japan/IC-15285/2022|2022-12-30|2023-01-07	98.8796554856508	exact
hCoV-19/Guangdong/GCDC-00149/2022|2022-12-21|2023-01-28	92.7004843918192	exact
hCoV-19/Japan/IC-15248/2022|2022-12-30|2023-01-07	96.793728762238	exact
hCoV-19/Japan/IC-15635/2023|2023-01-05|2023-01-16	98.8897113249445	exact
hCoV-19/Japan/IC-15448/2023|2023-01-02|2023-01-13	98.8762532803984	exact
hCoV-19/Hainan/CDC-149/2023|2023-02-10|2023-02-13	99.8886865007084	exact
hCoV-19/Japan/IC-15632/2023|2023-01-05|2023-01-16	98.1461543637709	exact
hCoV-19/Japan/TKYmbc31452/2023|2023-01-04|2023-02-07	99.3775863809171	exact
hCoV-19/Japan/TKYmbc31453/2023|2023-01-04|2023-02-07	99.42132355415	parent
hCoV-19/Japan/PG-400818/2022|2022-11-21|2022-12-14	98.9469080142655	exact
hCoV-19/Japan/PG-394668/2022|2022-11-15|2022-11-28	98.8964774753558	exact
hCoV-19/Japan/TKYmbc20032/2022|2022-11-29|2022-12-23	99.0848837600511	exact
hCoV-19/Japan/TKYnat7847/2022|2022-09-08|2022-10-14	99.791589633265	exact
hCoV-19/Japan/TKYnat10468/2022|2022-10-13|2022-11-11	99.7344448552893	exact
hCoV-19/Japan/PG-416699/2022|2022-12-07|2022-12-28	99.6945321250382	exact
hCoV-19/Japan/TKYmbc16795/2022|2022-11-16|2022-12-15	98.7417151700703	exact
hCoV-19/Japan/TKYmbc20218/2022|2022-11-29|2022-12-23	99.4345528592104	exact
hCoV-19/Japan/TKYmbc14216/2022|2022-10-28|2022-11-28	98.2639706624499	exact
hCoV-19/Japan/TKYnat7961/2022|2022-09-09|2022-10-21	99.361323069683	exact
hCoV-19/Japan/PG-415521/2022|2022-12-12|2022-12-28	99.8889748679474	exact
hCoV-19/Japan/TKYhug8357/2022|2022-09-14|2022-10-26	99.8654240823605	exact
hCoV-19/Japan/PG-409618/2022|2022-11-30|2022-12-17	99.8317744431734	exact
hCoV-19/Japan/TKYnat10467/2022|2022-10-13|2022-11-11	99.8252042085448	exact
hCoV-19/Japan/TKYmbc18722/2022|2022-11-24|2022-12-23	99.0747905662282	exact
hCoV-19/Japan/TKYmbc18300/2022|2022-11-22|2022-12-19	98.9536722403526	exact
hCoV-19/Japan/PG-392608/2022|2022-11-03|2022-11-19	98.1730704528632	exact
hCoV-19/Japan/PG-415851/2022|2022-12-01|2022-12-27	99.1319561267748	exact
hCoV-19/Japan/PG-415502/2022|2022-12-09|2022-12-28	99.9259832452983	exact
hCoV-19/Japan/TKYmbc19959/2022|2022-11-28|2022-12-23	98.4052753759715	exact
hCoV-19/Japan/PG-373093/2022|2022-09-27|2022-10-25	99.2833591279187	exact
hCoV-19/Japan/TKYmbc13388/2022|2022-10-24|2022-11-28	98.7383507721293	exact
hCoV-19/Japan/TKYmbc16557/2022|2022-11-15|2022-12-15	98.9839518218215	exact
hCoV-19/Japan/TKYmbc20113/2022|2022-11-29|2022-12-23	99.1925444941628	exact
hCoV-19/Japan/TKYmbc18408/2022|2022-11-22|2022-12-19	98.9435790465296	exact
hCoV-19/Japan/TKYmbc20062/2022|2022-11-29|2022-12-23	98.9637654341756	exact
hCoV-19/Japan/TKYmbc18066/2022|2022-11-21|2022-12-19	98.4792921306732	exact
hCoV-19/Japan/PG-400792/2022|2022-11-19|2022-12-08	99.5928941524796	exact
hCoV-19/Japan/PG-407995/2022|2022-12-01|2022-12-16	99.5457909965682	exact
hCoV-19/Japan/TKYkbm62295/2022|2022-11-22|2022-12-20	99.5626282676715	exact
hCoV-19/Japan/TKYnat11584/2022|2022-10-29|2022-11-28	99.6167938418098	exact
hCoV-19/Japan/PG-406579/2022|2022-11-21|2022-12-16	91.2758226229729	exact
hCoV-19/Japan/TKYmbc17882/2022|2022-11-21|2022-12-19	99.1656293106349	exact
hCoV-19/Japan/PG-386799/2022|2022-10-26|2022-11-12	99.101675526546	exact
hCoV-19/Japan/TKYnat9110/2022|2022-09-21|2022-11-01	99.7478906854012	exact
hCoV-19/Japan/TKYS22870/2022|2022-09-04|2022-10-25	99.0856835523883	exact
hCoV-19/Japan/PG-412338/2022|2022-12-05|2023-01-04	91.1244196218289	exact
hCoV-19/Japan/TKYnat11540/2022|2022-10-29|2022-11-28	99.8487344112407	exact
hCoV-19/Japan/PG-400800/2022|2022-11-25|2022-12-08	98.8695242581253	exact
hCoV-19/Japan/TKYmbc18887/2022|2022-11-24|2022-12-23	99.4918220367503	exact
hCoV-19/Japan/TKYmbc20112/2022|2022-11-29|2022-12-23	98.3346230192107	exact
hCoV-19/Japan/TKYS25515/2022|2022-10-17|2022-12-16	99.3008168341793	exact
hCoV-19/Japan/TKYmbc20130/2022|2022-11-29|2022-12-23	96.8980250984086	exact
hCoV-19/Japan/TKYmbc20114/2022|2022-11-29|2022-12-23	98.0755643777546	exact
hCoV-19/Japan/TKYmbc20147/2022|2022-11-29|2022-12-23	99.1790869023988	exact
hCoV-19/Japan/PG-381477/2022|2022-10-15|2022-10-31	97.1502590673575	exact
hCoV-19/Japan/TKYmbc15526/2022|2022-11-10|2022-12-15	99.0882481579921	exact
hCoV-19/Japan/TKYmbc17597/2022|2022-11-21|2022-12-19	96.2285099081519	exact
hCoV-19/Japan/TKYhug11244/2022|2022-11-05|2022-12-19	99.7577633482488	exact
hCoV-19/Japan/PG-405748/2022|2022-12-01|2022-12-12	97.4295134916897	exact
hCoV-19/Japan/TKYmbc16617/2022|2022-11-15|2022-12-15	98.543215691552	exact
hCoV-19/Japan/PG-383687/2022|2022-10-15|2022-11-02	99.7510261758966	exact
hCoV-19/Japan/TKYmbc15429/2022|2022-11-10|2022-12-15	99.0276889950543	exact
hCoV-19/Canada/NS-NSH-542399/2022|2022-10-17|2022-11-10	99.5513879987857	exact
hCoV-19/Canada/NB-CHUDGLD-071122-MM00238R/2022|2022-11-07|2022-11-21	99.5244038182615	exact
hCoV-19/Luxembourg/LNS0197995/2022|2022-12-23|2023-01-13	95.75128135959	exact
hCoV-19/Canada/PE-NML-546098/2022|2022-11-07|2022-12-02	97.6732422862924	exact
hCoV-19/Canada/PE-NML-570951/2022|2022-12-19|2023-02-07	99.976383265857	exact
hCoV-19/Canada/AB-ABPHL-85820/2022|2022-11-02|2022-12-01	99.5042994436014	exact
hCoV-19/Denmark/DCGC-628041/2022|2022-12-19|2022-12-24	99.152912702948	exact
hCoV-19/Canada/NB-CHUDGLD-041022-MM00330R/2022|2022-10-04|2022-10-17	98.0132226944613	exact
hCoV-19/Canada/AB-ABPHL-86109/2022|2022-11-07|2022-12-01	99.2444174593537	exact
hCoV-19/Canada/AB-ABPHL-85891/2022|2022-11-01|2022-12-01	99.946046197943	exact
hCoV-19/Canada/PE-NML-546099/2022|2022-11-07|2022-12-02	99.3963918394874	exact
hCoV-19/Denmark/DCGC-624366/2022|2022-12-10|2022-12-16	99.8151198359609	exact
hCoV-19/Canada/MB-CPL-553593/2022|2022-11-07|2022-12-14	99.9124018732523	exact
hCoV-19/Canada/NB-CHUDGLD-151122-MM00185R/2022|2022-11-15|2022-11-24	99.5344600748912	exact
hCoV-19/Denmark/DCGC-627250/2022|2022-12-18|2022-12-23	97.6376100544391	exact
hCoV-19/Canada/NB-CHUDGLD-291222-MM00235R/2022|2022-12-29|2023-01-09	98.3977602374688	exact
hCoV-19/Canada/NB-CHUDGLD-291022-MM00249R/2022|2022-10-29|2022-11-10	99.7773730014167	exact
hCoV-19/Canada/NB-CHUDGLD-190123-MM00167R/2023|2023-01-19|2023-01-27	99.3591040949875	exact
hCoV-19/Germany/BE-ChVir-LB-230109-5130/2022|2022-12-31|2023-01-27	99.956119624654	exact
hCoV-19/Japan/TKYmbc28428/2022|2022-12-22|2023-01-27	99.1084345456381	exact
hCoV-19/Japan/TKYmbc21827/2022|2022-12-05|2023-01-06	99.3271204118023	exact
hCoV-19/Japan/TKYmbc20931/2022|2022-12-01|2023-01-06	99.131985331225	exact
hCoV-19/Japan/PG-422074/2022|2022-12-24|2023-01-10	99.2227979274611	exact
hCoV-19/Japan/PG-407217/2022|2022-11-26|2022-12-14	99.8721872792708	exact
hCoV-19/Japan/PG-434196/2022|2022-12-26|2023-01-30	98.8156920799408	exact
hCoV-19/Germany/NW-RKI-I-1085350/2023|2023-01-03|2023-01-20	99.1392695605212	exact
hCoV-19/Japan/TKYkbm76766/2022|2022-12-19|2023-01-30	99.9259832452983	exact
hCoV-19/Japan/PG-439496/2023|2023-01-23|2023-02-03	98.7880420145435	exact
hCoV-19/Belgium/rega-46356/2022|2022-10-31|2022-12-21	98.8902381434258	exact
hCoV-19/Germany/ST-MD11874/2022|2022-10-07|2022-11-17	99.5987185972011	exact
hCoV-19/Germany/BW-RKI-I-1018709/2022|2022-10-26|2022-11-04	99.6928373725781	exact
hCoV-19/Germany/ST-RKI-I-1043991/2022|2022-11-23|2022-12-08	98.4574360359144	exact
hCoV-19/Germany/BE-ChVir-LB-221007-8657/2022|2022-09-27|2022-10-16	99.9729966920948	exact
hCoV-19/Denmark/DCGC-616106/2022|2022-11-24|2022-11-30	99.8083969209049	exact
hCoV-19/Germany/HH-RKI-I-992258/2022|2022-09-25|2022-10-21	99.9864983460474	exact
hCoV-19/Germany/BW-RKI-I-1085535/2023|2023-01-02|2023-01-20	99.2135286572605	exact
hCoV-19/Germany/BW-RKI-I-1003708/2022|2022-10-10|2022-10-21	99.3991763991089	exact
hCoV-19/Germany/BW-RKI-I-1092227/2023|2023-01-12|2023-01-27	99.6287045163032	exact
hCoV-19/Denmark/DCGC-611040/2022|2022-11-10|2022-11-16	98.8739117281253	exact
hCoV-19/Germany/BW-RKI-I-1044450/2022|2022-11-29|2022-12-08	98.427057314521	exact
hCoV-19/Germany/NW-RKI-I-1010617/2022|2022-10-20|2022-10-27	99.9662686365783	exact
hCoV-19/Germany/BW-RKI-I-993059/2022|2022-09-27|2022-10-21	99.9392425572133	exact
hCoV-19/Austria/AGES-1100946/2022|2022-07-27|2023-01-18	99.2607844460946	exact
hCoV-19/Germany/NI-RKI-I-996929/2022|2022-09-22|2022-10-21	99.5274421116587	exact
hCoV-19/Germany/BW-RKI-I-1057728/2022|2022-11-21|2022-12-16	99.4126780530615	parent
hCoV-19/Germany/BW-RKI-I-1003507/2022|2022-10-10|2022-10-21	99.1595220414501	parent
hCoV-19/Germany/BB-RKI-I-1024403/2022|2022-11-04|2022-11-11	99.1196114146934	exact
hCoV-19/Germany/BW-RKI-I-1027679/2022|2022-10-31|2022-11-17	97.5146889984467	exact
hCoV-19/Denmark/DCGC-633034/2022|2022-12-29|2023-01-06	99.2237381544459	exact
hCoV-19/Germany/NI-RKI-I-1018419/2022|2022-10-24|2022-11-04	97.0937689867009	exact
hCoV-19/Germany/NW-RKI-I-1006376/2022|2022-10-17|2022-10-21	91.6987114619173	exact
hCoV-19/Germany/ST-RKI-I-1044005/2022|2022-11-23|2022-12-08	99.3687976777155	exact
hCoV-19/Germany/NW-RKI-I-972789/2022|2022-09-09|2022-09-27	99.5682239838084	exact
hCoV-19/Germany/NI-RKI-I-1082243/2022|2022-11-28|2023-01-20	95.8921217849187	exact
hCoV-19/Belgium/rega-44824/2022|2022-08-01|2022-08-30	99.9225093494154	exact
hCoV-19/Austria/AGES-1169471/2022|2022-12-26|2023-01-16	99.4835617363127	exact
hCoV-19/Germany/BW-RKI-I-1000457/2022|2022-10-02|2022-10-21	88.9083912779315	parent
hCoV-19/Japan/PG-416897/2022|2022-12-10|2022-12-28	99.4011170176973	exact
hCoV-19/Japan/TKYmbc20503/2022|2022-11-30|2023-01-06	99.2833832385695	exact
hCoV-19/Japan/TKYmbc31856/2023|2023-01-05|2023-02-03	98.9570366382936	exact
hCoV-19/Japan/TKYmbc32773/2023|2023-01-07|2023-02-03	97.3286680348552	exact
hCoV-19/Japan/PG-437029/2023|2023-01-13|2023-01-29	99.8856181665265	exact
hCoV-19/Japan/TKYK51237/2023|2023-01-17|2023-02-06	99.7142761101213	exact
hCoV-19/Japan/TKYmbc31934/2023|2023-01-05|2023-02-03	98.8190963227131	exact
hCoV-19/Japan/TKYmbc20379/2022|2022-11-29|2023-01-06	99.1454429229889	exact
hCoV-19/Japan/TKYmbc22869/2022|2022-12-07|2023-01-13	98.9704942300575	exact
hCoV-19/Japan/PG-435541/2022|2022-12-31|2023-01-26	99.2054905673135	exact
hCoV-19/Japan/TKYkbm81844/2023|2023-01-05|2023-01-30	99.2894426671157	exact
hCoV-19/Japan/PG-426835/2022|2022-12-27|2023-01-18	99.9327120411802	exact
hCoV-19/Japan/TKYmbc17604/2022|2022-11-21|2022-12-19	99.11516334152	exact
hCoV-19/Japan/TKYmbc18382/2022|2022-11-22|2022-12-19	99.0714261682872	exact
hCoV-19/Germany/BW-RKI-I-1024511/2022|2022-10-30|2022-11-11	98.5384459596301	exact
hCoV-19/Japan/TKYmbc25376/2022|2022-12-14|2023-01-13	99.0949769538741	exact
hCoV-19/Japan/PG-427603/2023|2023-01-05|2023-01-20	96.0466994145751	exact
hCoV-19/Japan/TKYmbc33325/2023|2023-01-10|2023-02-03	96.5514921104868	exact
hCoV-19/Japan/PG-422651/2022|2022-12-22|2023-01-12	99.7106520422583	exact
hCoV-19/Japan/PG-415852/2022|2022-12-01|2022-12-27	98.5599892335644	exact
hCoV-19/Japan/TKYS27826/2022|2022-11-30|2023-02-06	99.3075397492353	exact
hCoV-19/Japan/TKYmbc20132/2022|2022-11-29|2022-12-23	99.0410497981158	exact
hCoV-19/Japan/TKYmbc26574/2022|2022-12-19|2023-01-20	99.6164586347273	exact
hCoV-19/Japan/TKYmbc15672/2022|2022-11-14|2022-12-15	98.8729266897689	exact
hCoV-19/Japan/TKYkbm74773/2022|2022-12-19|2023-01-26	98.7753591494802	exact
hCoV-19/Japan/TKYmbc20044/2022|2022-11-29|2022-12-23	99.0613329744642	exact
hCoV-19/Japan/PG-435278/2023|2023-01-04|2023-01-26	99.4852297961106	exact
hCoV-19/Japan/TKYmbc33157/2023|2023-01-10|2023-02-03	98.2168690912761	exact
hCoV-19/Japan/PG-435291/2023|2023-01-04|2023-01-26	96.1947379045825	exact
hCoV-19/Japan/TKYmbc31322/2022|2022-12-30|2023-02-07	96.4068229990243	exact
hCoV-19/Japan/TKYmbc24959/2022|2022-12-05|2023-01-13	98.4187329677354	exact
hCoV-19/Japan/TKYkbm81147/2023|2023-01-04|2023-02-03	99.8855950738585	exact
hCoV-19/Japan/TKYmbc23204/2022|2022-12-08|2023-01-13	98.9200282609427	exact
hCoV-19/Japan/TKYmbc33072/2023|2023-01-10|2023-02-03	98.6407832318407	exact
hCoV-19/Japan/PG-417716/2022|2022-12-15|2023-01-12	99.1184980822287	exact
hCoV-19/Japan/TKYkbm74843/2022|2022-12-19|2023-01-26	99.0781549641692	exact
hCoV-19/Japan/TKYmbc29322/2022|2022-12-26|2023-01-27	98.3514450089157	exact
hCoV-19/Japan/TKYkbm80574/2023|2023-01-04|2023-02-03	98.9334140843175	exact
hCoV-19/Japan/TKYhug14082/2022|2022-12|2023-01-20	97.069609393399	exact
hCoV-19/Japan/TKYmbc25330/2022|2022-12-14|2023-01-13	98.4456481512633	exact
hCoV-19/Germany/BW-RKI-I-1024503/2022|2022-10-31|2022-11-11	99.6590832376966	exact
hCoV-19/Japan/PG-434073/2023|2023-01-17|2023-01-31	99.4011170176973	exact
hCoV-19/Japan/TKYmbc19344/2022|2022-11-26|2022-12-23	99.6400094203142	exact
hCoV-19/Japan/TKYmbc22287/2022|2022-12-06|2023-01-07	98.3716313965616	exact
hCoV-19/Japan/TKYK51274/2023|2023-01-17|2023-02-06	99.8722646139366	exact
hCoV-19/Japan/TKYmbc22941/2022|2022-12-07|2023-01-13	99.4886115129698	exact
hCoV-19/Japan/TKYmbc18626/2022|2022-11-24|2022-12-23	99.0949769538741	exact
hCoV-19/Japan/PG-399113/2022|2022-11-21|2022-12-01	99.125256535343	exact
hCoV-19/Japan/TKYhug12842/2022|2022-11|2023-01-13	98.6205968441947	exact
hCoV-19/Japan/TKYK51273/2023|2023-01-17|2023-02-06	99.8285656660728	exact
hCoV-19/Japan/TKYmbc29300/2022|2022-12-26|2023-01-27	98.8897486794738	exact
hCoV-19/Japan/TKYmbc22681/2022|2022-12-07|2023-01-13	99.131985331225	exact
hCoV-19/Japan/TKYmbc28835/2022|2022-12-23|2023-01-27	99.0075026074084	exact
hCoV-19/Japan/TKYkbm66976/2022|2022-11-29|2023-01-11	99.6938397873701	exact
hCoV-19/Japan/TKYmbc20099/2022|2022-11-29|2022-12-23	98.6004104565488	exact
hCoV-19/Japan/PG-427435/2022|2022-12-30|2023-01-18	99.7611197093062	exact
hCoV-19/Japan/TKYkbm80754/2023|2023-01-04|2023-02-03	97.5271675133735	exact
hCoV-19/Japan/TKYkbm68366/2022|2022-12-05|2023-01-07	97.655014635131	exact
hCoV-19/Japan/TKYmbc31142/2022|2022-12-30|2023-02-07	98.6878848030145	exact
hCoV-19/Japan/TKYmbc25954/2022|2022-12-16|2023-01-20	99.1454429229889	exact
hCoV-19/Japan/TKYmbc16494/2022|2022-11-15|2022-12-15	99.0310533929953	exact
hCoV-19/Japan/TKYmbc27375/2022|2022-12-20|2023-01-27	98.7551727618343	exact
hCoV-19/Japan/TKYmbc25277/2022|2022-12-14|2023-01-13	98.9402146485886	exact
hCoV-19/Japan/TKYhug11914/2022|2022-11-11|2022-12-27	99.3573999932712	exact
hCoV-19/Japan/PG-434064/2023|2023-01-16|2023-01-31	97.5035327366934	exact
hCoV-19/Japan/TKYmbc33485/2023|2023-01-10|2023-02-03	98.9906806177035	exact
hCoV-19/Japan/TKYmbc20098/2022|2022-11-29|2022-12-23	99.2026376879857	exact
hCoV-19/Japan/TKYkbm79180/2022|2022-12-27|2023-01-30	99.0108670053494	exact
hCoV-19/Japan/TKYmbc23603/2022|2022-12-09|2023-01-13	98.9334858527067	exact
hCoV-19/Japan/TKYmbc18628/2022|2022-11-24|2022-12-23	99.0075026074084	exact
hCoV-19/Japan/TKYK51238/2023|2023-01-17|2023-02-06	99.8453729537127	exact
hCoV-19/Japan/TKYmbc26812/2022|2022-12-19|2023-01-20	99.2699256468055	exact
hCoV-19/Japan/TKYkbm72469/2022|2022-12-13|2023-01-19	94.9634962823403	exact
hCoV-19/Japan/PG-425886/2022|2022-12-24|2023-01-15	98.2380341591845	exact
hCoV-19/Japan/TKYmbc25389/2022|2022-12-14|2023-01-13	98.6037748544898	exact
hCoV-19/Japan/TKYmbc22752/2022|2022-12-07|2023-01-13	99.5357130841436	exact
hCoV-19/Japan/PG-411002/2022|2022-11-29|2022-12-21	99.2934526613283	exact
hCoV-19/Denmark/DCGC-588412/2022|2022-09-27|2022-10-04	99.8588187838247	exact
hCoV-19/Denmark/DCGC-585587/2022|2022-09-20|2022-09-28	97.6275287317696	exact
hCoV-19/Denmark/DCGC-588048/2022|2022-09-27|2022-10-04	99.6941073649534	exact
hCoV-19/Denmark/DCGC-590109/2022|2022-10-01|2022-10-07	99.798312548321	exact
hCoV-19/Denmark/DCGC-581152/2022|2022-09-13|2022-09-20	99.741246051482	exact
hCoV-19/Denmark/DCGC-588868/2022|2022-09-30|2022-10-06	94.7308286847234	exact
hCoV-19/Denmark/DCGC-587404/2022|2022-09-24|2022-10-03	97.9253390627098	exact
hCoV-19/Denmark/DCGC-585551/2022|2022-09-21|2022-09-28	99.8252042085448	exact
hCoV-19/Denmark/DCGC-589621/2022|2022-09-30|2022-10-06	99.7748504603804	exact
hCoV-19/Denmark/DCGC-591008/2022|2022-10-03|2022-10-08	98.739453427006	exact
hCoV-19/Denmark/DCGC-587614/2022|2022-09-24|2022-10-03	95.715437865448	exact
hCoV-19/Denmark/DCGC-585941/2022|2022-09-24|2022-10-03	99.1836597574495	exact
hCoV-19/Denmark/DCGC-591130/2022|2022-10-03|2022-10-08	99.4220041669467	exact
hCoV-19/Denmark/DCGC-584189/2022|2022-09-20|2022-09-27	98.05094428389	exact
hCoV-19/Denmark/DCGC-586843/2022|2022-09-24|2022-10-03	98.0240607567713	exact
hCoV-19/Denmark/DCGC-584806/2022|2022-09-21|2022-09-28	99.8655416988806	exact
hCoV-19/Denmark/DCGC-590555/2022|2022-10-01|2022-10-08	99.0218158593566	exact
hCoV-19/Denmark/DCGC-583427/2022|2022-09-14|2022-09-24	99.8386988372875	exact
hCoV-19/Denmark/DCGC-575111/2022|2022-09-02|2022-09-09	99.4690503394045	exact
hCoV-19/Denmark/DCGC-585723/2022|2022-09-21|2022-09-28	99.4556085758451	exact
hCoV-19/Denmark/DCGC-584289/2022|2022-09-20|2022-09-27	98.8873575582373	exact
hCoV-19/Denmark/DCGC-587812/2022|2022-09-26|2022-10-04	98.9176106759891	exact
hCoV-19/Denmark/DCGC-578470/2022|2022-09-10|2022-09-15	99.7849317830499	exact
hCoV-19/Denmark/DCGC-604617/2022|2022-10-11|2022-11-03	99.7142761101213	exact
hCoV-19/Denmark/DCGC-595647/2022|2022-10-03|2022-10-19	95.1426938720629	exact
hCoV-19/Sweden/01_SE100_22CS107517/2022|2022-11-10|2022-11-22	98.7408078976529	exact
hCoV-19/Denmark/DCGC-591157/2022|2022-10-04|2022-10-11	99.546340479871	parent
hCoV-19/Denmark/DCGC-606508/2022|2022-10-29|2022-11-08	99.8118153101687	exact
hCoV-19/Denmark/DCGC-590058/2022|2022-10-01|2022-10-07	99.7579750579851	exact
hCoV-19/Denmark/DCGC-590758/2022|2022-10-02|2022-10-08	99.798312548321	exact
hCoV-19/Denmark/DCGC-596074/2022|2022-09-23|2022-10-20	99.6269910612272	exact
hCoV-19/Denmark/DCGC-616363/2022|2022-11-25|2022-12-01	99.7815713421601	exact
hCoV-19/Denmark/DCGC-594863/2022|2022-09-29|2022-10-18	99.2772866314834	exact
hCoV-19/Denmark/DCGC-606841/2022|2022-11-01|2022-11-08	95.3659520129041	exact
hCoV-19/Denmark/DCGC-601608/2022|2022-10-23|2022-10-28	98.1343910719688	parent
hCoV-19/Denmark/DCGC-604918/2022|2022-10-26|2022-11-03	99.2403105986756	parent
hCoV-19/Denmark/DCGC-619620/2022|2022-11-30|2022-12-08	98.2016202225285	exact
hCoV-19/Denmark/DCGC-612812/2022|2022-11-14|2022-11-22	99.8218427510168	exact
hCoV-19/Denmark/DCGC-598790/2022|2022-10-17|2022-10-23	96.9209049043665	parent
hCoV-19/Denmark/DCGC-613156/2022|2022-10-26|2022-11-23	99.7311647288124	exact
hCoV-19/Denmark/DCGC-611770/2022|2022-11-12|2022-11-18	99.2369491411476	exact
hCoV-19/Denmark/DCGC-591179/2022|2022-10-03|2022-10-11	94.0621009476443	exact
hCoV-19/Germany/BW-RKI-I-1080438/2022|2022-12-20|2023-01-20	99.6489214461736	exact
hCoV-19/Denmark/DCGC-594651/2022|2022-10-05|2022-10-18	99.3186264588815	exact
hCoV-19/Denmark/DCGC-600776/2022|2022-10-19|2022-10-28	99.7512521429292	exact
hCoV-19/Denmark/DCGC-587242/2022|2022-09-22|2022-10-03	98.6289401169433	exact
hCoV-19/Denmark/DCGC-581274/2022|2022-09-16|2022-09-21	96.826784093583	exact
hCoV-19/Denmark/DCGC-611065/2022|2022-11-09|2022-11-16	99.751126656353	exact
hCoV-19/Denmark/DCGC-608605/2022|2022-11-02|2022-11-10	98.937779421157	exact
hCoV-19/Denmark/DCGC-620135/2022|2022-11-30|2022-12-10	99.3851632845048	exact
hCoV-19/Denmark/DCGC-609060/2022|2022-11-05|2022-11-14	99.8319271236008	exact
hCoV-19/Denmark/DCGC-575741/2022|2022-09-01|2022-09-09	99.6740372336851	exact
hCoV-19/Japan/TKYmbc22880/2022|2022-12-07|2023-01-13	98.3245298253877	exact
hCoV-19/Netherlands/NB-MVD-CWGS2203920/2022|2022-10-24|2022-11-14	98.2549112266253	exact
hCoV-19/Japan/TKYmbc19992/2022|2022-11-29|2022-12-23	97.9107088786462	exact
hCoV-19/Denmark/DCGC-608012/2022|2022-11-02|2022-11-09	99.3816788762686	exact
hCoV-19/Denmark/DCGC-589380/2022|2022-09-30|2022-10-06	97.9232475300759	parent
hCoV-19/Denmark/DCGC-600333/2022|2022-10-18|2022-10-28	99.8151198359609	exact
hCoV-19/Denmark/DCGC-596331/2022|2022-10-06|2022-10-20	99.6739386197855	exact
hCoV-19/Denmark/DCGC-590871/2022|2022-10-03|2022-10-08	99.8117583784329	exact
hCoV-19/Denmark/DCGC-608056/2022|2022-11-03|2022-11-09	98.1074994117449	exact
hCoV-19/Belgium/rega-46143/2022|2022-10-15|2022-11-14	99.8853172327723	exact
hCoV-19/Germany/BW-RKI-I-1057715/2022|2022-11-20|2022-12-16	99.2405319651657	exact
hCoV-19/Netherlands/GR-UMCG-MMB_6754/2022|2022-11-05|2022-11-21	92.4184681798253	exact
hCoV-19/Denmark/DCGC-595861/2022|2022-10-12|2022-10-19	99.784866718209	exact
hCoV-19/Sweden/Orebro-21470616/2022|2022-11-26|2022-12-06	99.1723581065168	exact
hCoV-19/Germany/BW-RKI-I-1057711/2022|2022-11-22|2022-12-16	97.3334233443597	exact
hCoV-19/Germany/BE-RKI-I-1038549/2022|2022-11-20|2022-12-02	99.8278539121042	exact
hCoV-19/Belgium/rega-45351/2022|2022-08-30|2022-09-17	99.8549551372867	exact
hCoV-19/Germany/BW-RKI-I-1092210/2023|2023-01-08|2023-01-27	98.5384459596301	exact
hCoV-19/Belgium/ULG-27676/2022|2022-07-19|2022-08-01	98.3168049652567	exact
hCoV-19/Japan/PG-411122/2022|2022-12-01|2022-12-21	96.8474530650696	exact
hCoV-19/USA/CA-CCPHL-4229/2022|2022-12-07|2023-01-09	99.7270981435936	exact
hCoV-19/Ireland/KK-NVRL-S22IRL00435235/2022|2022-08-21|2022-09-02	99.8650745463132	exact
hCoV-19/Australia/QLD0x012A65/2022|2022-12-06|2022-12-15	98.4216194386484	exact
hCoV-19/Netherlands/ZH-LUMC-3787/2022|2022-11-27|2022-12-22	98.7747249038007	exact
hCoV-19/Belgium/rega-45216/2022|2022-08-17|2022-09-05	99.8886865007084	exact
hCoV-19/Germany/HH-RKI-I-1029652/2022|2022-11-13|2022-11-24	98.4236819010329	exact
hCoV-19/Denmark/DCGC-604421/2022|2022-10-27|2022-11-03	99.2705637164274	exact
hCoV-19/Germany/NW-RKI-I-1021221/2022|2022-11-03|2022-11-04	99.9460298185253	exact
hCoV-19/Germany/NI-RKI-I-1073078/2022|2022-12-17|2022-12-29	99.534192938635	exact
hCoV-19/Germany/BW-RKI-I-1085496/2023|2023-01-03|2023-01-20	99.6658340646729	exact
hCoV-19/Denmark/DCGC-607800/2022|2022-11-04|2022-11-09	99.6639559110155	exact
hCoV-19/Germany/ST-MD12615/2022|2022-11-29|2023-01-02	99.4672062046872	exact
hCoV-19/Denmark/DCGC-604825/2022|2022-10-27|2022-11-03	99.8252042085448	exact
hCoV-19/Germany/NI-RKI-I-1069992/2022|2022-12-09|2022-12-21	99.8616080469858	exact
hCoV-19/Germany/HE-RKI-I-1085559/2022|2022-12-30|2023-01-20	95.6524674272598	exact
hCoV-19/Germany/BW-RKI-I-1038185/2022|2022-11-22|2022-12-02	99.135894147033	exact
hCoV-19/Germany/BW-RKI-I-1022223/2022|2022-10-29|2022-11-11	99.3856747451563	exact
hCoV-19/Germany/BW-RKI-I-1080739/2022|2022-12-24|2023-01-20	98.4304327280092	exact
hCoV-19/Denmark/DCGC-598407/2022|2022-10-17|2022-10-23	98.0778278110088	exact
hCoV-19/Germany/BB-RKI-I-1037740/2022|2022-11-22|2022-12-02	97.473520879714	exact
hCoV-19/Germany/NI-RKI-I-1073937/2022|2022-12-18|2022-12-29	97.9916289745494	exact
hCoV-19/Germany/BW-RKI-I-1024436/2022|2022-10-31|2022-11-11	97.9646256666442	exact
hCoV-19/Germany/HH-RKI-I-1029785/2022|2022-11-13|2022-11-24	99.2000270033079	exact
hCoV-19/Denmark/DCGC-607451/2022|2022-11-04|2022-11-09	98.8839961007093	exact
hCoV-19/Denmark/DCGC-582676/2022|2022-09-18|2022-09-23	99.6773976745749	exact
hCoV-19/Denmark/DCGC-609889/2022|2022-11-07|2022-11-15	99.3546001546271	exact
hCoV-19/Germany/BE-RKI-I-1073905/2022|2022-12-20|2022-12-29	99.2844123405117	exact
hCoV-19/Germany/NI-RKI-I-1066701/2022|2022-12-04|2022-12-21	96.432187943023	exact
hCoV-19/Denmark/DCGC-615883/2022|2022-11-22|2022-11-30	98.8544860348371	exact
hCoV-19/Germany/BE-RKI-I-1000639/2022|2022-09-29|2022-10-21	98.825356106123	exact
hCoV-19/Denmark/DCGC-608115/2022|2022-11-04|2022-11-09	99.7109146525934	exact
hCoV-19/Denmark/DCGC-608180/2022|2022-11-03|2022-11-09	97.872197384786	exact
hCoV-19/Germany/HH-RKI-I-1042745/2022|2022-11-20|2022-12-08	99.7265915074597	exact
hCoV-19/Denmark/DCGC-610347/2022|2022-11-10|2022-11-16	99.8117583784329	exact
hCoV-19/Germany/BB-RKI-I-1070850/2022|2022-12-19|2022-12-29	99.2241786413007	exact
hCoV-19/Germany/BW-RKI-I-1073858/2022|2022-12-18|2022-12-29	99.8278539121042	exact
hCoV-19/Germany/NW-RKI-I-1069981/2022|2022-12-05|2022-12-21	98.9941267805306	exact
hCoV-19/Germany/NI-RKI-I-1038492/2022|2022-11-18|2022-12-02	99.5105650442179	exact
hCoV-19/Russia/MOW-CRIE-7782601057/2022|2022-10-10|2022-11-23	92.5959657289348	exact
hCoV-19/Germany/BW-RKI-I-1043645/2022|2022-11-29|2022-12-08	99.645581583744	exact
hCoV-19/Denmark/DCGC-599092/2022|2022-10-21|2022-10-28	98.739453427006	exact
hCoV-19/Germany/NI-RKI-I-1085484/2023|2023-01-02|2023-01-20	98.5350705461419	exact
hCoV-19/USA/CA-CCPHL-4264/2022|2022-11-10|2023-01-18	99.7335222289685	exact
hCoV-19/Denmark/DCGC-600533/2022|2022-10-19|2022-10-28	97.5696662072675	exact
hCoV-19/Denmark/DCGC-601589/2022|2022-10-23|2022-10-28	99.6537000302592	exact
hCoV-19/Germany/BW-RKI-I-1024437/2022|2022-10-31|2022-11-11	98.8456085870519	exact
hCoV-19/Denmark/DCGC-598182/2022|2022-10-14|2022-10-21	99.0890450099163	exact
hCoV-19/Germany/HH-RKI-I-1087423/2023|2023-01-08|2023-01-20	99.8717342874502	exact
hCoV-19/Denmark/DCGC-597840/2022|2022-10-16|2022-10-21	99.798312548321	exact
hCoV-19/Denmark/DCGC-611922/2022|2022-11-13|2022-11-18	99.835255354201	exact
hCoV-19/Denmark/DCGC-593504/2022|2022-10-09|2022-10-14	99.1733315410982	exact
hCoV-19/Germany/SN-RKI-I-1080562/2022|2022-12-21|2023-01-20	94.8997502194019	exact
hCoV-19/Denmark/DCGC-588511/2022|2022-09-26|2022-10-06	98.3601048457558	exact
hCoV-19/Denmark/DCGC-602864/2022|2022-10-19|2022-11-03	98.3066855562302	exact
hCoV-19/Denmark/DCGC-577541/2022|2022-09-08|2022-09-14	99.4924199132744	exact
hCoV-19/Denmark/DCGC-585821/2022|2022-09-23|2022-09-28	98.8940804732932	exact
hCoV-19/Denmark/DCGC-624913/2022|2022-12-12|2022-12-18	99.8252042085448	exact
hCoV-19/Denmark/DCGC-599388/2022|2022-10-17|2022-10-28	99.5160965118624	exact
hCoV-19/Iceland/L-1720/2022|2022-10-03|2022-10-07	97.5898349524354	exact
hCoV-19/Iceland/L-1713/2022|2022-09-30|2022-10-07	93.9041602258216	exact
hCoV-19/Denmark/DCGC-608607/2022|2022-10-23|2022-11-10	99.6672157047296	exact
hCoV-19/Germany/BW-RKI-I-1057533/2022|2022-11-06|2022-12-16	99.9527442111659	exact
hCoV-19/Denmark/DCGC-601759/2022|2022-10-23|2022-10-28	99.7277219402333	exact
hCoV-19/Denmark/DCGC-598694/2022|2022-10-17|2022-10-23	95.9864197115869	exact
hCoV-19/Denmark/DCGC-605417/2022|2022-10-28|2022-11-04	99.8319271236008	exact
hCoV-19/Denmark/DCGC-609268/2022|2022-11-03|2022-11-14	93.725966403562	exact
hCoV-19/Denmark/DCGC-611696/2022|2022-11-12|2022-11-18	99.7680594305691	exact
hCoV-19/Denmark/DCGC-581397/2022|2022-09-14|2022-09-21	97.3141954351407	exact
hCoV-19/Netherlands/ZE-MVD-C2204118/2022|2022-12-12|2022-12-28	99.6019967620076	exact
hCoV-19/Germany/BW-RKI-I-1055528/2022|2022-10-29|2022-12-16	99.7198406804834	exact
hCoV-19/Denmark/DCGC-610770/2022|2022-11-10|2022-11-16	99.374768899795	exact
hCoV-19/USA/CA-SCPHL-22WGS02024/2022|2022-10-05|2022-10-21	99.6390744113877	exact
hCoV-19/Denmark/DCGC-590634/2022|2022-10-03|2022-10-08	99.8016740058489	exact
hCoV-19/Germany/BB-ChVir-LB-221028-4183/2022|2022-10-24|2022-11-07	99.9527442111659	exact
hCoV-19/Iceland/L-1750/2022|2022-10-02|2022-10-07	99.35143490826	exact
hCoV-19/Denmark/DCGC-597368/2022|2022-10-11|2022-10-20	99.7411677703452	exact
hCoV-19/Denmark/DCGC-608713/2022|2022-11-07|2022-11-11	98.9246589152497	exact
hCoV-19/Denmark/DCGC-593477/2022|2022-10-09|2022-10-14	99.2201418535077	exact
hCoV-19/Denmark/DCGC-616583/2022|2022-11-22|2022-12-01	99.805094428389	exact
hCoV-19/Denmark/DCGC-593333/2022|2022-10-09|2022-10-14	99.784866718209	exact
hCoV-19/Denmark/DCGC-600865/2022|2022-10-21|2022-10-28	96.3091196342734	exact
hCoV-19/Denmark/DCGC-579948/2022|2022-09-11|2022-09-16	99.8252042085448	exact
hCoV-19/Denmark/DCGC-617546/2022|2022-11-20|2022-12-02	92.0400685737336	exact
hCoV-19/Denmark/DCGC-598673/2022|2022-10-17|2022-10-23	99.4083834750748	exact
hCoV-19/Greece/345281/2022|2022-11-24|2023-01-04	99.1060025542784	exact
hCoV-19/Denmark/DCGC-600554/2022|2022-10-21|2022-10-28	99.5562876063061	exact
hCoV-19/Netherlands/NB-PAMM-J27-0029/2022|2022-10-26|2022-11-08	99.7332973228453	exact
hCoV-19/Denmark/DCGC-579502/2022|2022-09-11|2022-09-16	99.8386500386568	exact
hCoV-19/Denmark/DCGC-592140/2022|2022-10-05|2022-10-12	95.302103635997	exact
hCoV-19/Germany/BW-RKI-I-1038020/2022|2022-11-19|2022-12-02	99.9358671437251	exact
hCoV-19/Denmark/DCGC-578828/2022|2022-09-07|2022-09-15	99.152912702948	exact
hCoV-19/Denmark/DCGC-590401/2022|2022-10-01|2022-10-07	96.9890449626991	exact
hCoV-19/Denmark/DCGC-605617/2022|2022-10-30|2022-11-04	99.7344448552893	exact
hCoV-19/Denmark/DCGC-590705/2022|2022-10-03|2022-10-08	99.8453729537127	exact
hCoV-19/Denmark/DCGC-603763/2022|2022-10-25|2022-11-03	99.8520958687687	exact
hCoV-19/Denmark/DCGC-593682/2022|2022-10-09|2022-10-14	98.9142492184611	exact
hCoV-19/Denmark/DCGC-613800/2022|2022-11-16|2022-11-23	92.154358129685	exact
hCoV-19/Denmark/DCGC-597104/2022|2022-10-12|2022-10-20	99.7646742419149	exact
hCoV-19/Denmark/DCGC-617370/2022|2022-11-20|2022-12-02	99.6033480116979	exact
hCoV-19/Denmark/DCGC-586657/2022|2022-09-22|2022-10-03	97.9339537071253	exact
hCoV-19/France/ARA-CHUGA-2111531968/2022|2022-11-25|2022-11-30	99.9190447277879	exact
hCoV-19/Germany/BW-RKI-I-1010071/2022|2022-10-12|2022-10-27	99.7468439883886	exact
hCoV-19/Netherlands/GR-UMCG-MMB_6421/2022|2022-09-28|2022-10-10	99.7265915074597	exact
hCoV-19/Denmark/DCGC-601211/2022|2022-10-20|2022-10-28	99.3041782917073	exact
hCoV-19/Germany/BW-RKI-I-991999/2022|2022-09-22|2022-10-21	99.7063390265308	exact
hCoV-19/Denmark/DCGC-604561/2022|2022-10-26|2022-11-03	99.1865272782278	exact
hCoV-19/Denmark/DCGC-610477/2022|2022-11-08|2022-11-16	99.8252042085448	exact
hCoV-19/Germany/BW-RKI-I-993066/2022|2022-09-27|2022-10-21	99.9459933841896	exact
hCoV-19/Denmark/DCGC-613133/2022|2022-10-17|2022-11-23	99.8083969209049	exact
hCoV-19/Netherlands/NB-PAMM-A01-0206/2023|2023-01-01|2023-01-16	96.2937959900088	exact
hCoV-19/Denmark/DCGC-583064/2022|2022-09-17|2022-09-24	96.9242663618945	exact
hCoV-19/Germany/BW-RKI-I-1088671/2023|2023-01-10|2023-01-20	96.9520016201985	exact
hCoV-19/Denmark/DCGC-588362/2022|2022-09-26|2022-10-04	91.4611196989045	exact
hCoV-19/Germany/BW-RKI-I-994224/2022|2022-09-27|2022-10-21	99.3282927158577	exact
hCoV-19/Denmark/DCGC-603727/2022|2022-10-28|2022-11-03	99.697560319914	exact
hCoV-19/Germany/BW-RKI-I-1003664/2022|2022-10-10|2022-10-21	99.1426449740093	exact
hCoV-19/France/ARA-CHUGA-2111549683/2022|2022-11-29|2022-12-09	99.9190447277879	exact
hCoV-19/Germany/NI-RKI-I-1068772/2022|2022-12-07|2022-12-21	99.8278539121042	exact
hCoV-19/Netherlands/ZH-LUMC-3358/2022|2022-09-25|2022-12-22	97.2794167285493	exact
hCoV-19/Denmark/DCGC-579424/2022|2022-09-10|2022-09-16	99.8151198359609	exact
hCoV-19/Germany/BW-RKI-I-977372/2022|2022-09-07|2022-09-27	99.4430567744549	exact
hCoV-19/Germany/BW-RKI-I-994294/2022|2022-09-27|2022-10-21	99.0076284344832	exact
hCoV-19/Denmark/DCGC-606785/2022|2022-11-01|2022-11-08	99.6505141474561	exact
hCoV-19/Netherlands/GR-UMCG-MMB_6796/2022|2022-11-01|2022-11-21	99.8683588739621	exact
hCoV-19/Germany/BW-RKI-I-1090826/2023|2023-01-09|2023-01-27	99.3687976777155	exact
hCoV-19/Japan/TKYmbc18636/2022|2022-11-24|2022-12-23	96.0569256131615	exact
hCoV-19/France/BRE-IPP52879/2022|2022-10-10|2022-10-24	99.4381455438549	exact
hCoV-19/France/BRE-ChuBr-2211555905/2022|2022-11-26|2022-12-09	99.9092406467444	exact
hCoV-19/Denmark/DCGC-576233/2022|2022-09-05|2022-09-12	88.5407912871021	exact
hCoV-19/Netherlands/ZH-LUMC-3396/2022|2022-10-01|2022-12-22	99.0481333963411	exact
hCoV-19/Belgium/rega-43664/2022|2022-06-27|2022-08-25	97.3619487214043	parent
hCoV-19/Sweden/48115534/2022|2022-12-07|2022-12-30	99.399520966164	exact
hCoV-19/Reunion/ChuReu-722102776901/2022|2022-10-24|2022-11-16	99.4265668218309	exact
hCoV-19/Belgium/rega-45793/2022|2022-09-28|2022-10-07	98.6912230992377	exact
hCoV-19/France/OCC-IPP52987/2022|2022-10-10|2022-10-24	99.2901120344514	exact
hCoV-19/Denmark/DCGC-586889/2022|2022-09-26|2022-10-03	99.6974688224814	exact
hCoV-19/France/BRE-ChuBr-2209549009/2022|2022-09-23|2022-10-14	98.947863793741	exact
hCoV-19/Japan/TKYmbc26508/2022|2022-12-19|2023-01-20	96.4404669784342	exact
hCoV-19/France/BRE-ChuBr-2211556015/2022|2022-11-26|2022-12-09	98.2285118827524	exact
hCoV-19/France/GES-IPP52977/2022|2022-10-10|2022-10-24	99.9091612555933	exact
hCoV-19/Germany/BE-ChVir-LB-221111-4703/2022|2022-11-05|2022-12-05	99.6118274488625	exact
hCoV-19/Denmark/DCGC-616751/2022|2022-11-25|2022-12-01	92.4558102022985	exact
hCoV-19/Belgium/rega-43172/2022|2022-06-22|2022-08-25	99.0285367334548	exact
hCoV-19/Japan/PG-425246/2022|2022-12-27|2023-01-15	98.5633537447009	exact
hCoV-19/Denmark/DCGC-583985/2022|2022-09-14|2022-09-24	95.6032135533968	exact
hCoV-19/Japan/TKYkbm70799/2022|2022-12-10|2023-01-13	95.0023589674463	exact
hCoV-19/Netherlands/ZE-MVD-CWGS2203069/2022|2022-07-24|2022-08-10	99.7874995783722	exact
hCoV-19/Denmark/DCGC-554761/2022|2022-07-24|2022-07-29	99.8083969209049	exact
hCoV-19/Denmark/DCGC-605007/2022|2022-10-24|2022-11-03	99.7849317830499	exact
hCoV-19/Canada/UN-NML-508661/2022|2022-08-26|2022-09-23	99.6728719816539	exact
hCoV-19/Denmark/DCGC-590546/2022|2022-10-03|2022-10-08	99.7714900194906	exact
hCoV-19/Denmark/DCGC-577878/2022|2022-09-08|2022-09-14	98.8876940654614	exact
hCoV-19/Denmark/DCGC-582529/2022|2022-09-17|2022-09-23	99.2201418535077	exact
hCoV-19/Denmark/DCGC-580183/2022|2022-09-11|2022-09-19	99.9357826072261	exact
hCoV-19/Belgium/rega-45004/2022|2022-08-09|2022-08-30	98.519193145787	exact
hCoV-19/Belgium/ULG-27978/2022|2022-08-03|2022-08-12	99.881940228024	exact
hCoV-19/Belgium/ULG-27886/2022|2022-07-31|2022-08-10	99.5378803211226	exact
hCoV-19/Denmark/DCGC-585960/2022|2022-09-24|2022-10-03	99.0859600779622	exact
hCoV-19/Denmark/DCGC-582705/2022|2022-09-18|2022-09-23	99.8655416988806	exact
hCoV-19/Belgium/rega-44705/2022|2022-07-10|2022-08-31	94.495041489577	exact
hCoV-19/Belgium/ULG-28443/2022|2022-09-05|2022-09-16	99.3118801861971	exact
hCoV-19/Belgium/UZB_5482022092813/2022|2022-09-27|2022-10-04	99.0861574776598	exact
hCoV-19/Denmark/DCGC-591142/2022|2022-10-03|2022-10-11	92.2306606626789	exact
hCoV-19/Denmark/DCGC-581719/2022|2022-09-13|2022-09-21	99.8083969209049	exact
hCoV-19/Belgium/UZB_5482022092615/2022|2022-09-24|2022-10-04	99.4704175942792	exact
hCoV-19/Denmark/DCGC-587887/2022|2022-09-26|2022-10-04	99.8988059097349	exact
hCoV-19/Denmark/DCGC-581938/2022|2022-09-15|2022-09-22	98.3629701838717	exact
hCoV-19/Denmark/DCGC-591144/2022|2022-10-04|2022-10-11	99.717722965253	exact
hCoV-19/Denmark/DCGC-582865/2022|2022-09-17|2022-09-23	99.8218427510168	exact
hCoV-19/Belgium/UZA-UA-CV8440387706/2022|2022-06-18|2022-06-24	99.5895434511994	exact
hCoV-19/Denmark/DCGC-570241/2022|2022-08-21|2022-08-29	98.8302127802615	exact
hCoV-19/Belgium/UZB_548202210035/2022|2022-09-30|2022-10-11	98.3842676921001	exact
hCoV-19/Belgium/LHUB-ULB_SVM562/2022|2022-07-04|2022-08-13	99.8853133643662	exact
hCoV-19/Netherlands/NB-PAMM-G30-0091/2022|2022-07-30|2022-08-15	99.2675352730709	exact
hCoV-19/Denmark/DCGC-584796/2022|2022-09-23|2022-09-28	91.6056186571678	exact
hCoV-19/Denmark/DCGC-578547/2022|2022-09-10|2022-09-15	99.7411677703452	exact
hCoV-19/Belgium/ULG-28435/2022|2022-09-06|2022-09-16	99.369223504014	exact
hCoV-19/Germany/HH-RKI-I-981687/2022|2022-09-04|2022-09-27	99.1561466279619	exact
hCoV-19/Japan/PG-434264/2022|2022-12-27|2023-01-30	98.8829823026714	exact
hCoV-19/Japan/PG-452951/2023|2023-02-06|2023-03-01	98.4691989368502	exact
hCoV-19/Japan/TKYkbm85307/2023|2023-01-19|2023-02-09	98.6091934669136	exact
hCoV-19/Japan/TKYhug16380/2023|2023-01|2023-03-04	98.9435790465296	exact
hCoV-19/Japan/PG-425642/2022|2022-12-20|2023-01-15	98.9661463612406	exact
hCoV-19/Japan/TKYmbc35787/2023|2023-01-30|2023-02-22	98.6071392524308	exact
hCoV-19/Denmark/DCGC-599182/2022|2022-10-19|2022-10-28	98.4907055699351	exact
hCoV-19/Japan/PG-421952/2022|2022-12-22|2023-01-12	96.6119372855124	exact
hCoV-19/Japan/PG-441965/2023|2023-01-02|2023-02-22	99.4919588183837	exact
hCoV-19/Japan/TKYmbc31965/2023|2023-01-05|2023-02-03	99.1790869023988	exact
hCoV-19/Denmark/DCGC-598967/2022|2022-10-17|2022-10-23	99.2705637164274	exact
hCoV-19/USA/NM-UNM-ED_03958_DOH/2022|2022-10-24|2022-11-30	98.0705660122782	exact
hCoV-19/Japan/TKYnat11715/2022|2022-10-31|2022-11-28	99.4890584557464	exact
hCoV-19/Japan/TKYnat11683/2022|2022-10-30|2022-11-28	99.0621533496924	exact
hCoV-19/Japan/TKYhug15848/2023|2023-01-13|2023-02-27	99.4818827170878	exact
hCoV-19/Japan/TKYhug16138/2023|2023-01-18|2023-02-27	98.9637654341756	exact
hCoV-19/Japan/TKYmbc17265/2022|2022-11-18|2022-12-19	96.6759748343034	exact
hCoV-19/Japan/PG-414775/2022|2022-12-05|2022-12-26	95.6530516116008	exact
hCoV-19/Japan/TKYhug14030/2022|2022-12-07|2023-01-20	99.7880429297177	exact
hCoV-19/Japan/PG-447245/2023|2023-02-04|2023-03-08	99.5626135522509	exact
hCoV-19/Japan/TKYS27280/2022|2022-11-15|2023-01-26	98.7898752899257	exact
hCoV-19/Japan/PG-438765/2023|2023-01-11|2023-02-01	99.0882174819999	exact
hCoV-19/Japan/PG-415101/2022|2022-12-15|2023-02-28	99.0009482525061	exact
hCoV-19/USA/CA-LACPHL-AF16288/2022|2022-11-02|2022-11-29	99.6424475477299	exact
hCoV-19/Germany/NW-RKI-I-986361/2022|2022-09-22|2022-09-28	99.9932537273157	exact
hCoV-19/Japan/TKYhug15243/2022|2022-12-24|2023-02-24	99.3199340133993	exact
hCoV-19/Japan/TKYnat9975/2022|2022-10-04|2022-11-11	99.8420114961847	exact
hCoV-19/Japan/TKYmbc22919/2022|2022-12-07|2023-01-13	99.0747905662282	exact
hCoV-19/Japan/TKYmbc21363/2022|2022-12-02|2023-01-06	98.7518083638933	exact
hCoV-19/Germany/BE-RKI-I-1073180/2022|2022-12-15|2022-12-29	99.8953621818673	exact
hCoV-19/Japan/TKYkbm72520/2022|2022-12-13|2023-01-19	98.4893853244962	exact
hCoV-19/Japan/PG-433111/2023|2023-01-04|2023-01-24	99.6771047055262	exact
hCoV-19/Japan/PG-446855/2023|2023-01-28|2023-02-20	98.4960635219703	exact
hCoV-19/Japan/TKYmbc32930/2023|2023-01-07|2023-02-03	98.6878848030145	exact
hCoV-19/Japan/PG-442763/2023|2023-01-20|2023-02-20	99.5491555077047	exact
hCoV-19/Japan/TKYmbc11012/2022|2022-10-06|2022-11-21	99.5525350738485	exact
hCoV-19/Germany/BW-RKI-I-963988/2022|2022-08-24|2022-09-09	99.4258890277262	exact
hCoV-19/Denmark/DCGC-585823/2022|2022-09-21|2022-09-28	98.7263929027488	exact
hCoV-19/Denmark/DCGC-599783/2022|2022-10-18|2022-10-28	92.8871558707856	exact
hCoV-19/Denmark/DCGC-591870/2022|2022-10-05|2022-10-12	98.3360785236479	exact
hCoV-19/Denmark/DCGC-592165/2022|2022-10-05|2022-10-12	95.969612423947	exact
hCoV-19/Germany/BE-RKI-I-1000657/2022|2022-09-29|2022-10-21	99.3890501586444	exact
hCoV-19/Denmark/DCGC-600514/2022|2022-10-18|2022-10-28	99.1764429056439	exact
hCoV-19/Germany/BE-RKI-I-977489/2022|2022-09-07|2022-09-27	99.9054884223317	exact
hCoV-19/Switzerland/BS-ETHZ-38004609/2022|2022-09-25|2022-10-13	98.0856575715776	exact
hCoV-19/Denmark/DCGC-590557/2022|2022-10-03|2022-10-08	98.934417963629	exact
hCoV-19/Germany/BW-RKI-I-959840/2022|2022-08-17|2022-08-29	99.8953091756442	exact
hCoV-19/Germany/TH-RKI-I-995132/2022|2022-09-29|2022-10-21	99.402551812597	exact
hCoV-19/Germany/BE-ChVir-LB-221014-5147/2022|2022-10-07|2022-10-16	99.4936879767772	exact
hCoV-19/Denmark/DCGC-597987/2022|2022-10-16|2022-10-21	99.8151198359609	exact
hCoV-19/Belgium/ULG-28031/2022|2022-08-09|2022-08-18	99.3557309586454	exact
hCoV-19/Denmark/DCGC-587301/2022|2022-09-22|2022-10-03	99.3211909402514	exact
hCoV-19/Denmark/DCGC-593830/2022|2022-10-10|2022-10-17	99.2403105986756	exact
hCoV-19/Japan/PG-421968/2022|2022-12-30|2023-01-13	99.2699010833726	exact
hCoV-19/Japan/TKYmbc26879/2022|2022-12-19|2023-01-20	99.2732900447465	exact
hCoV-19/Japan/PG-406483/2022|2022-11-25|2022-12-16	99.2430104632776	exact
hCoV-19/Japan/TKYmbc34483/2023|2023-01-16|2023-02-09	99.1790869023988	exact
hCoV-19/Japan/TKYmbc21480/2022|2022-12-02|2023-01-06	97.7727685630656	exact
hCoV-19/Japan/TKYmbc25097/2022|2022-12-14|2023-01-13	98.6609696194866	exact
hCoV-19/Japan/TKYkbm71695/2022|2022-12-12|2023-01-19	99.8486020926555	exact
hCoV-19/Japan/PG-424366/2022|2022-12-21|2023-01-17	98.2470896978669	exact
hCoV-19/Japan/TKYmbc15626/2022|2022-11-14|2022-12-15	97.3488544225011	exact
hCoV-19/Japan/TKYmbc15395/2022|2022-11-10|2022-12-15	99.11516334152	exact
hCoV-19/Japan/TKYmbc26499/2022|2022-12-19|2023-01-20	99.0310533929953	exact
hCoV-19/Japan/PG-421967/2022|2022-12-30|2023-01-13	99.9057936881771	exact
hCoV-19/Japan/TKYhug16257/2023|2023-01-20|2023-03-04	96.9350334757595	exact
hCoV-19/Japan/PG-444097/2023|2023-01-27|2023-02-17	95.0306170513424	exact
hCoV-19/Japan/PG-442614/2023|2023-01-17|2023-02-20	99.4280331067896	exact
hCoV-19/Japan/PG-450036/2023|2023-01-31|2023-02-22	99.3955877908734	exact
hCoV-19/Japan/TKYmbc24756/2022|2022-12-13|2023-01-13	99.6837465935471	exact
hCoV-19/Japan/PG-449667/2023|2023-02-04|2023-02-24	98.5566247224278	exact
hCoV-19/Japan/TKYmbc20328/2022|2022-11-29|2022-12-23	99.0108670053494	exact
hCoV-19/Japan/TMIPH-88258/2023|2023-02-18|2023-03-02	97.655014635131	exact
hCoV-19/Japan/TKYkbm72922/2022|2022-12-15|2023-01-19	99.8923392658884	exact
hCoV-19/Japan/PG-424302/2022|2022-12-29|2023-01-18	99.6735325794292	exact
hCoV-19/Japan/TKYmbc16456/2022|2022-11-15|2022-12-15	99.209339882915	exact
hCoV-19/Japan/PG-455213/2023|2023-02-17|2023-03-06	99.0915819931364	exact
hCoV-19/Japan/TKYkbm73463/2022|2022-12-15|2023-01-11	99.6702890017831	exact
hCoV-19/Japan/TKYmbc22650/2022|2022-12-06|2023-01-13	98.1563099283383	exact
hCoV-19/Japan/TKYmbc25244/2022|2022-12-14|2023-01-13	99.131985331225	exact
hCoV-19/Japan/TKYhug15233/2022|2022-12|2023-02-24	99.825021872266	exact
hCoV-19/Japan/TKYmbc16454/2022|2022-11-15|2022-12-15	99.1723302604132	exact
hCoV-19/Japan/TKYkbm85636/2023|2023-01-21|2023-02-09	98.9301214547657	exact
hCoV-19/Denmark/DCGC-567850/2022|2022-08-09|2022-08-25	99.7411677703452	exact
hCoV-19/Denmark/DCGC-571294/2022|2022-08-24|2022-09-01	98.510874315103	exact
hCoV-19/Denmark/DCGC-591440/2022|2022-10-02|2022-10-11	98.0475838430002	exact
hCoV-19/Denmark/DCGC-568735/2022|2022-08-10|2022-08-25	99.8184812934889	exact
hCoV-19/Denmark/DCGC-571180/2022|2022-08-25|2022-08-31	99.4218293051867	exact
hCoV-19/Denmark/DCGC-587422/2022|2022-09-26|2022-10-03	98.9435202575798	exact
hCoV-19/Denmark/DCGC-587036/2022|2022-09-26|2022-10-03	99.653874588346	exact
hCoV-19/Denmark/DCGC-583744/2022|2022-09-19|2022-09-24	99.5092272009143	exact
hCoV-19/Denmark/DCGC-582580/2022|2022-09-18|2022-09-23	98.7363468324651	exact
hCoV-19/Germany/BB-RKI-I-989642/2022|2022-09-20|2022-10-06	99.703164001889	exact
hCoV-19/Denmark/DCGC-590644/2022|2022-10-04|2022-10-08	99.2943074131326	exact
hCoV-19/Denmark/DCGC-564310/2022|2022-08-12|2022-08-17	99.4218293051867	exact
hCoV-19/Denmark/DCGC-591145/2022|2022-10-03|2022-10-11	99.8217348895093	exact
hCoV-19/Denmark/DCGC-577046/2022|2022-09-06|2022-09-13	99.5159012976535	exact
hCoV-19/Denmark/DCGC-588936/2022|2022-09-25|2022-10-06	99.6940765144893	exact
hCoV-19/Denmark/DCGC-582751/2022|2022-09-18|2022-09-23	97.5771221184219	exact
hCoV-19/Denmark/DCGC-578821/2022|2022-09-09|2022-09-15	98.5680190930788	exact
hCoV-19/Denmark/DCGC-586527/2022|2022-09-25|2022-10-03	97.9728366839239	exact
hCoV-19/Denmark/DCGC-575596/2022|2022-08-30|2022-09-09	99.5563770794824	exact
hCoV-19/Ireland/MO-NVRL-S22IRL00436782/2022|2022-08-28|2022-09-09	99.4940295486744	exact
hCoV-19/Denmark/DCGC-575307/2022|2022-09-04|2022-09-09	98.1013508972377	exact
hCoV-19/Denmark/DCGC-578285/2022|2022-09-07|2022-09-15	98.1448496051084	exact
hCoV-19/Germany/HH-RKI-I-970019/2022|2022-08-29|2022-09-15	99.9831229325592	exact
hCoV-19/Denmark/DCGC-589329/2022|2022-09-25|2022-10-06	99.7311376239287	exact
hCoV-19/Denmark/DCGC-585379/2022|2022-09-22|2022-09-28	99.3984810807178	exact
hCoV-19/Denmark/DCGC-574047/2022|2022-08-31|2022-09-08	99.8722646139366	exact
hCoV-19/Denmark/DCGC-592327/2022|2022-10-04|2022-10-12	99.4051419929424	exact
hCoV-19/Denmark/DCGC-587326/2022|2022-09-25|2022-10-03	99.7412199630314	exact
hCoV-19/Ireland/D-NVRL-S22IRL00437415/2022|2022-08-24|2022-09-15	99.9628955002361	exact
hCoV-19/Denmark/DCGC-586107/2022|2022-09-26|2022-10-03	99.7881213425708	exact
hCoV-19/Denmark/DCGC-592028/2022|2022-10-06|2022-10-12	93.0881463053856	exact
hCoV-19/Denmark/DCGC-588262/2022|2022-09-23|2022-10-04	99.9763880456048	exact
hCoV-19/Denmark/DCGC-571704/2022|2022-08-24|2022-09-01	99.8487344112407	exact
hCoV-19/Denmark/DCGC-555178/2022|2022-07-25|2022-08-01	99.8118153101687	exact
hCoV-19/Denmark/DCGC-561640/2022|2022-08-07|2022-08-12	99.8218427510168	exact
hCoV-19/Denmark/DCGC-586361/2022|2022-09-26|2022-10-03	97.9663181955696	exact
hCoV-19/Denmark/DCGC-563092/2022|2022-08-09|2022-08-16	99.8655416988806	exact
hCoV-19/Denmark/DCGC-588218/2022|2022-09-27|2022-10-04	99.156274160476	exact
hCoV-19/Denmark/DCGC-591799/2022|2022-10-06|2022-10-12	99.0318025953069	exact
hCoV-19/Germany/HH-RKI-I-987550/2022|2022-09-18|2022-09-28	99.3923640414543	exact
hCoV-19/Denmark/DCGC-590185/2022|2022-10-02|2022-10-07	95.2973209183502	exact
hCoV-19/Germany/BB-ChVir-LB-220923-4752/2022|2022-09-19|2022-09-26	99.888611354891	exact
hCoV-19/Denmark/DCGC-586376/2022|2022-09-24|2022-10-03	98.722646139366	exact
hCoV-19/Denmark/DCGC-573859/2022|2022-09-02|2022-09-07	98.6957544791422	exact
hCoV-19/Denmark/DCGC-561347/2022|2022-08-04|2022-08-11	99.761408696821	exact
hCoV-19/Germany/NW-RKI-I-1021073/2022|2022-11-03|2022-11-04	97.4698917113652	exact
hCoV-19/Denmark/DCGC-601539/2022|2022-10-23|2022-10-28	99.4656360275584	exact
hCoV-19/Denmark/DCGC-600013/2022|2022-10-18|2022-10-28	99.7478652591945	exact
hCoV-19/Denmark/DCGC-585737/2022|2022-09-22|2022-09-28	99.5730518389027	exact
hCoV-19/Denmark/DCGC-599497/2022|2022-10-19|2022-10-28	95.4716600551335	exact
hCoV-19/Denmark/DCGC-580741/2022|2022-09-13|2022-09-20	99.7781214280912	exact
hCoV-19/Denmark/DCGC-596652/2022|2022-10-15|2022-10-20	99.539573180978	exact
hCoV-19/Denmark/DCGC-585554/2022|2022-09-23|2022-09-28	98.8368183957507	exact
hCoV-19/Belgium/rega-44966/2022|2022-08-07|2022-08-30	99.9392835458409	exact
hCoV-19/Denmark/DCGC-591904/2022|2022-10-05|2022-10-12	98.8304486640901	exact
hCoV-19/Germany/NW-RKI-I-891018/2022|2022-06-30|2022-08-10	99.6593132294407	exact
hCoV-19/Denmark/DCGC-555995/2022|2022-07-23|2022-08-02	93.8014723183973	exact
hCoV-19/Belgium/UZB_548202208121/2022|2022-08-10|2022-08-20	99.3118801861971	exact
hCoV-19/Germany/NW-RKI-I-953494/2022|2022-07-06|2022-08-18	99.8755172761834	exact
hCoV-19/Belgium/UZB_548202207274/2022|2022-07-25|2022-08-09	99.8009849558119	exact
hCoV-19/Denmark/DCGC-582870/2022|2022-09-17|2022-09-23	99.6030010429634	exact
hCoV-19/Denmark/DCGC-588319/2022|2022-09-25|2022-10-04	96.7595549430233	exact
hCoV-19/Denmark/DCGC-591305/2022|2022-10-03|2022-10-11	95.9842731366355	exact
hCoV-19/Denmark/DCGC-581880/2022|2022-09-15|2022-09-22	97.0654475780699	exact
hCoV-19/Denmark/DCGC-583206/2022|2022-09-14|2022-09-24	99.8520958687687	exact
hCoV-19/Denmark/DCGC-580562/2022|2022-09-12|2022-09-19	99.8386500386568	exact
hCoV-19/Germany/NW-RKI-I-879167/2022|2022-06-30|2022-07-01	99.9696417729205	exact
hCoV-19/Belgium/ULG-28574/2022|2022-09-19|2022-09-23	98.9779396883222	exact
hCoV-19/Denmark/DCGC-591662/2022|2022-10-03|2022-10-11	99.3178304993615	exact
hCoV-19/Germany/BW-RKI-I-973587/2022|2022-09-07|2022-09-27	99.2135286572605	exact
hCoV-19/Denmark/DCGC-575304/2022|2022-09-02|2022-09-09	99.2775052086834	exact
hCoV-19/Belgium/rega-44773/2022|2022-07-28|2022-08-30	92.680294137489	exact
hCoV-19/Germany/BB-RKI-I-989696/2022|2022-09-21|2022-10-06	99.4299399581731	exact
hCoV-19/Denmark/DCGC-583355/2022|2022-09-19|2022-09-24	99.7176375676493	exact
hCoV-19/Denmark/DCGC-582291/2022|2022-09-15|2022-09-22	99.5431182181611	exact
hCoV-19/France/CVL-IPP50890/2022|2022-09-19|2022-09-30	93.1164418127376	exact
hCoV-19/Denmark/DCGC-590486/2022|2022-10-04|2022-10-08	99.7748504603804	exact
hCoV-19/Martinique/IPP50554/2022|2022-09-12|2022-09-30	99.118527739461	exact
hCoV-19/Germany/NI-RKI-I-959862/2022|2022-08-13|2022-08-29	99.291163167488	exact
hCoV-19/Denmark/DCGC-587712/2022|2022-09-27|2022-10-04	99.781505260681	exact
hCoV-19/Belgium/rega-43701/2022|2022-07-01|2022-08-25	99.8279700465493	exact
hCoV-19/Denmark/DCGC-575558/2022|2022-09-01|2022-09-09	99.805094428389	exact
hCoV-19/Denmark/DCGC-582886/2022|2022-09-17|2022-09-23	99.6907459074255	exact
hCoV-19/Denmark/DCGC-591594/2022|2022-10-03|2022-10-11	98.6117180409425	exact
hCoV-19/Denmark/DCGC-580516/2022|2022-09-12|2022-09-19	99.7009207608038	exact
hCoV-19/Denmark/DCGC-588717/2022|2022-09-26|2022-10-06	98.4907055699351	exact
hCoV-19/Germany/NW-RKI-I-931232/2022|2022-07-29|2022-08-11	99.7335222289685	exact
hCoV-19/Denmark/DCGC-589191/2022|2022-09-26|2022-10-06	99.6967757151039	exact
hCoV-19/Denmark/DCGC-588892/2022|2022-09-25|2022-10-06	99.5799448887694	exact
hCoV-19/Denmark/DCGC-580485/2022|2022-09-12|2022-09-19	99.7277219402333	exact
hCoV-19/USA/CA-LACPHL-AF15857/2022|2022-10-21|2022-11-16	99.8988059097349	exact
hCoV-19/Ireland/D-NVRL-S22IRL00437049/2022|2022-08-23|2022-09-15	99.7340335992997	exact
hCoV-19/Germany/TH-RKI-I-1085475/2023|2023-01-04|2023-01-20	99.1257679065686	exact
hCoV-19/Ireland/D-NVRL-S22IRL00435640/2022|2022-08-22|2022-09-08	99.9966268636578	exact
hCoV-19/Denmark/DCGC-593034/2022|2022-10-07|2022-10-13	99.4892129847436	exact
hCoV-19/Germany/BE-ChVir-LB-230109-47397/2022|2022-12-31|2023-01-27	99.9054884223317	exact
hCoV-19/Germany/BW-RKI-I-1091849/2023|2023-01-06|2023-01-27	99.2742861000472	exact
hCoV-19/Ireland/D-NVRL-S22IRL00441428/2022|2022-09-07|2022-10-13	97.3033026966973	exact
hCoV-19/Germany/BW-RKI-I-1079638/2023|2023-01-02|2023-01-20	99.247282792142	exact
hCoV-19/Japan/TKYkbm86734/2023|2023-01-23|2023-02-27	98.9166274140367	exact
hCoV-19/USA/WI-MHDL-120413/2022|2022-12-15|2022-12-22	99.9898805909735	exact
hCoV-19/Germany/BW-RKI-I-1091925/2023|2023-01-11|2023-01-27	98.8051036251941	exact
hCoV-19/Denmark/DCGC-626848/2022|2022-12-17|2022-12-22	98.6419711586944	exact
hCoV-19/Denmark/DCGC-626973/2022|2022-12-14|2022-12-22	99.8420114961847	exact
hCoV-19/USA/NV-NSPHL-22-00081803-01/2022|2022-10-19|2022-12-01	99.9898805909735	exact
hCoV-19/Germany/BW-RKI-I-1079639/2023|2023-01-02|2023-01-20	99.2607844460946	exact
hCoV-19/Ireland/TA-NVRL-S22IRL00445144/2022|2022-09-18|2022-10-13	99.4366862308574	exact
hCoV-19/Germany/HH-RKI-I-1073419/2022|2022-12-18|2022-12-29	97.7485992034024	exact
hCoV-19/Ireland/LK-NVRL-S22IRL00432935/2022|2022-08-15|2022-09-05	99.9528667137999	exact
hCoV-19/Denmark/DCGC-583942/2022|2022-09-14|2022-09-24	99.2604296231553	exact
hCoV-19/Denmark/DCGC-583788/2022|2022-09-14|2022-09-24	99.6068019895147	exact
hCoV-19/Denmark/DCGC-580544/2022|2022-09-07|2022-09-19	99.3152533225393	exact
hCoV-19/Belgium/UZA-UA-CV8525425683/2022|2022-08-13|2022-08-19	99.7644921441308	exact
hCoV-19/Denmark/DCGC-581200/2022|2022-09-13|2022-09-20	99.8251924563822	exact
hCoV-19/Denmark/DCGC-558429/2022|2022-07-23|2022-08-08	97.1696527614374	exact
hCoV-19/Germany/BW-RKI-I-973601/2022|2022-09-06|2022-09-27	99.3451697832985	exact
hCoV-19/Belgium/rega-44990/2022|2022-08-05|2022-08-30	99.8549991569718	exact
hCoV-19/Germany/NW-RKI-I-973075/2022|2022-09-09|2022-09-27	99.959522363894	exact
hCoV-19/Belgium/UZA-UA-MI22270459/2022|2022-07-04|2022-07-12	97.9107088786462	exact
hCoV-19/Belgium/UZA-UA-CV8525263716/2022|2022-07-24|2022-07-29	98.9805874238805	exact
hCoV-19/Canada/AB-ABPHL-69701/2022|2022-06-02|2022-06-24	93.1411229135053	exact
hCoV-19/Mexico/CMX-INMEGEN-79-361/2022|2022-06-24|2022-07-13	99.3237560138613	exact
hCoV-19/Denmark/DCGC-543944/2022|2022-06-30|2022-07-08	98.5377659753269	exact
hCoV-19/Germany/SH-RKI-I-862820/2022|2022-05-31|2022-06-13	98.561175207942	exact
hCoV-19/Mexico/CMX-INMEGEN-79-350/2022|2022-06-24|2022-07-13	99.404501564445	exact
hCoV-19/Denmark/DCGC-546082/2022|2022-07-06|2022-07-13	99.2940939191233	exact
hCoV-19/Ireland/OY-NVRL-S22IRL00336532/2022|2022-05-24|2022-06-09	99.9494029548674	exact
hCoV-19/Denmark/DCGC-517244/2022|2022-05-15|2022-05-20	98.9209721335171	exact
hCoV-19/USA/CO-CDPHE-2103278453/2022|2022-05-23|2022-06-14	96.7600847828281	exact
hCoV-19/Denmark/DCGC-540634/2022|2022-06-26|2022-07-01	99.8050747773483	exact
hCoV-19/USA/CO-CDPHE-2103403211/2022|2022-06-21|2022-07-08	99.2902553062666	exact
hCoV-19/Canada/un-NML-453012/2022|2022-06-15|2022-07-07	99.2953710259263	exact
hCoV-19/Denmark/DCGC-528313/2022|2022-06-08|2022-06-15	99.8420433540581	exact
hCoV-19/Denmark/DCGC-544435/2022|2022-07-04|2022-07-11	99.6908082675181	exact
hCoV-19/USA/CO-CDPHE-2103374900/2022|2022-06-15|2022-07-02	98.7217868074944	exact
hCoV-19/USA/CO-CDPHE-2103291150/2022|2022-05-20|2022-06-14	99.9394530593024	exact
hCoV-19/Denmark/DCGC-537114/2022|2022-06-21|2022-06-28	99.4219458914468	exact
hCoV-19/Denmark/DCGC-524037/2022|2022-05-24|2022-06-02	98.6762531917753	exact
hCoV-19/USA/CO-CDPHE-2103247616/2022|2022-05-17|2022-06-06	99.0917958895355	exact
hCoV-19/Denmark/DCGC-526403/2022|2022-06-04|2022-06-10	99.7613846412368	exact
hCoV-19/Denmark/DCGC-523324/2022|2022-05-24|2022-06-02	99.4085027726433	exact
hCoV-19/Denmark/DCGC-524627/2022|2022-05-30|2022-06-07	91.5476390522601	exact
hCoV-19/Denmark/DCGC-526757/2022|2022-06-07|2022-06-13	98.985044530331	exact
hCoV-19/Denmark/DCGC-534260/2022|2022-06-17|2022-06-23	99.8622080322635	exact
hCoV-19/Denmark/DCGC-526795/2022|2022-06-07|2022-06-13	99.815157116451	exact
hCoV-19/Denmark/DCGC-542845/2022|2022-06-29|2022-07-06	99.7378591833305	exact
hCoV-19/Denmark/DCGC-538870/2022|2022-06-25|2022-06-30	98.8136447655856	exact
hCoV-19/Denmark/DCGC-527086/2022|2022-06-07|2022-06-13	99.0253738867417	exact
hCoV-19/Denmark/DCGC-538124/2022|2022-06-22|2022-06-29	98.0305830952781	exact
hCoV-19/Denmark/DCGC-530908/2022|2022-06-13|2022-06-20	92.3575869601748	exact
hCoV-19/Denmark/DCGC-544964/2022|2022-07-03|2022-07-11	99.3950596538397	exact
hCoV-19/Denmark/DCGC-529100/2022|2022-06-09|2022-06-16	99.8050747773483	exact
hCoV-19/Denmark/DCGC-524558/2022|2022-05-31|2022-06-07	99.3480087380272	exact
hCoV-19/Denmark/DCGC-520243/2022|2022-05-18|2022-05-30	99.6975298269198	exact
hCoV-19/USA/CO-CDPHE-2103247619/2022|2022-05-18|2022-06-06	99.0278852299102	exact
hCoV-19/Denmark/DCGC-528771/2022|2022-06-08|2022-06-15	99.1463619559738	exact
hCoV-19/Denmark/DCGC-519745/2022|2022-05-18|2022-05-30	99.1295580574693	exact
hCoV-19/Denmark/DCGC-528928/2022|2022-06-08|2022-06-15	99.7815493194421	exact
hCoV-19/USA/VA-VTVAS3-GSC34848/2022|2022-05-05|2022-06-08	99.5223519122742	exact
hCoV-19/Canada/un-NML-444718/2022|2022-06-04|2022-07-07	94.7506827146758	exact
hCoV-19/USA/CA-CDPH-2000073282/2022|2022-05-05|2022-07-12	98.4964176393421	exact
hCoV-19/Ireland/TA-NVRL-S22IRL00358586/2022|2022-06-14|2022-07-07	99.3255092405234	exact
hCoV-19/USA/IL-S22WGS2167/2022|2022-05-31|2022-06-14	99.5828988529719	exact
hCoV-19/USA/NE-NPHL22-15676/2022|2022-05-21|2022-05-27	99.2521979317546	exact
hCoV-19/USA/IL-S22WGS2693/2022|2022-06-19|2022-07-06	99.3977727685631	exact
hCoV-19/India/KA-RFNB-15565/2022|2022-07|2022-08-09	99.1859800195096	exact
hCoV-19/India/KA-RFNB-16007/2022|2022-08|2022-08-16	98.4863264825591	exact
hCoV-19/India/KA-RFNB-15574/2022|2022-07|2022-08-09	98.3955060715127	exact
hCoV-19/India/KA-RFNB-17484/2022|2022-08|2022-09-12	98.0524067408927	exact
hCoV-19/Japan/TKYmbc25159/2022|2022-12-14|2023-01-13	99.5455310553779	exact
hCoV-19/Japan/TKYkbm79089/2022|2022-12-27|2023-01-30	95.4253422584009	exact
hCoV-19/Germany/BE-ChVir-LB-221125-5163/2022|2022-11-18|2022-12-05	99.3014308855292	exact
hCoV-19/Japan/TKYkbm79845/2022|2022-12-27|2023-01-30	98.0389518651821	exact
hCoV-19/Japan/TKYS26703/2022|2022-11-10|2023-01-15	98.5884725256259	exact
hCoV-19/Japan/TKYkbm74720/2022|2022-12-19|2023-01-26	99.9057968576523	exact
hCoV-19/Denmark/DCGC-569958/2022|2022-08-16|2022-08-29	99.230381448496	exact
hCoV-19/India/KA-NIMH-5466/2022|2022-07-25|2022-08-10	98.0826802112416	exact
hCoV-19/Canada/un-NML-486726/2022|2022-08-06|2022-08-30	93.2267961295978	exact
hCoV-19/Denmark/DCGC-564705/2022|2022-08-11|2022-08-17	98.9211897160141	exact
hCoV-19/Denmark/DCGC-564919/2022|2022-08-12|2022-08-18	98.4204335405814	exact
hCoV-19/India/WB-INSACOG-1931503232893/2022|2022-07-07|2022-08-01	97.5935199811784	exact
hCoV-19/India/WB-INSACOG-1932000427310/2022|2022-07-11|2022-08-08	99.2700729927007	exact
hCoV-19/India/WB-INSACOG-1932000427109/2022|2022-07-08|2022-08-08	98.9505196945743	exact
hCoV-19/India/KA-RFNB-16435/2022|2022-08|2022-08-23	99.0850684516802	exact
hCoV-19/India/DL-ILBSWGS6347/2022|2022-07-05|2022-07-28	93.084193884759	exact
hCoV-19/India/KA-RFNB-16814/2022|2022-08|2022-08-30	92.7579131487773	exact
hCoV-19/India/WB-INSACOG-1932000426422/2022|2022-07-06|2022-08-08	99.1220693598843	exact
hCoV-19/India/WB-INSACOG-1932000426151/2022|2022-07-04|2022-08-01	98.9337010999361	exact
hCoV-19/India/WB-INSACOG-1932000426802/2022|2022-07-07|2022-08-08	98.9067913485149	exact
hCoV-19/India/WB-INSACOG-1932000425914/2022|2022-07-01|2022-08-01	98.334959130815	exact
hCoV-19/India/KA-RFNB-15967/2022|2022-07|2022-08-16	98.3854149147297	exact
hCoV-19/India/WB-INSACOG-1932000428747/2022|2022-07-22|2022-08-08	97.341320589621	exact
hCoV-19/Japan/IC-12585/2022|2022-07-08|2022-08-01	94.954251883746	exact
hCoV-19/India/AP-CCMB-CID4692/2022|2022-08-25|2022-11-28	98.5729635350212	parent
hCoV-19/Germany/BW-RKI-I-997517/2022|2022-10-03|2022-10-21	99.7738930885529	exact
hCoV-19/Denmark/DCGC-594643/2022|2022-10-09|2022-10-18	99.784910099143	exact
hCoV-19/Denmark/DCGC-603419/2022|2022-10-14|2022-11-03	98.5683078474206	exact
hCoV-19/India/TN-CDFD-O-257/2022|2022-10-06|2022-10-29	99.436800215837	exact
hCoV-19/Malaysia/C19UMB2874/2022|2022-10-15|2022-12-08	99.9358909471269	exact
hCoV-19/Malaysia/UNIMAS-B18713/2022|2022-10-28|2022-11-17	99.7572570041469	exact
hCoV-19/Canada/BC-BCCDC-520600/2022|2022-09-05|2022-11-04	99.5571032524173	exact
hCoV-19/Mauritius/54571/2022|2022-11-05|2022-12-23	98.6206663968704	exact
hCoV-19/India/TN-CDFD-O-117/2022|2022-10-05|2022-10-23	99.8887090246864	exact
hCoV-19/Mauritius/60312/2022|2022-11-26|2023-01-31	99.5649534601376	exact
hCoV-19/Denmark/DCGC-583306/2022|2022-09-19|2022-09-24	98.5313392707108	exact
hCoV-19/Denmark/DCGC-599012/2022|2022-10-20|2022-10-28	99.2740715846076	exact
hCoV-19/Mauritius/60586/2022|2022-11-30|2023-02-15	99.8381222177256	exact
hCoV-19/India/WB-INSACOG-1931503313839/2022|2022-08-17|2022-09-29	99.058158700259	exact
hCoV-19/India/TN-CDFD-S-1105/2022|2022-09-22|2022-10-17	99.6766261326507	exact
hCoV-19/India/TN-CDFD-S-1091/2022|2022-09-12|2022-10-17	99.8212599487387	exact
hCoV-19/India/WB-INSACOG-1931300712504/2022|2022-08-29|2022-09-29	99.1927074573649	exact
hCoV-19/India/WB-INSACOG-1931503302459/2022|2022-08-08|2022-09-09	98.7621514346261	exact
hCoV-19/Canada/BC-BCCDC-504334/2022|2022-08-09|2022-09-20	99.9966275462026	exact
hCoV-19/India/KA-INSACOG-CBR-SEQ17971/2022|2022-08-10|2022-09-13	98.8666554565327	exact
hCoV-19/India/KA-RFNB-17459/2022|2022-08|2022-09-12	97.9985872380504	exact
hCoV-19/India/WB-INSACOG-1931503330638/2022|2022-09-01|2022-09-29	85.2669110969087	exact
hCoV-19/India/TN-CDFD-S-1092/2022|2022-09-12|2022-10-17	98.9490349311146	exact
hCoV-19/India/KA-RFNB-17329/2022|2022-08|2022-09-12	97.4536647717717	exact
hCoV-19/USA/NC-S22WGS4560/2022|2022-08-20|2022-09-09	96.4236542529971	exact
hCoV-19/USA/IL-S22WGS5092/2022|2022-09-16|2022-10-12	99.6770829829459	exact
hCoV-19/Australia/QLD0x011927/2022|2022-09-27|2022-10-10	98.8559892328398	exact
hCoV-19/Canada/MB-CPL-516702/2022|2022-09-11|2022-09-29	99.9291999595428	exact
hCoV-19/India/KA-RFNB-17389/2022|2022-08|2022-09-12	96.5723704127283	parent
hCoV-19/Australia/QLD0x011211/2022|2022-08-31|2022-09-09	99.4347240915209	exact
hCoV-19/Denmark/DCGC-581392/2022|2022-09-14|2022-09-21	99.4150474013313	exact
hCoV-19/Belgium/UZB_548202210269/2022|2022-10-25|2022-10-28	98.2024821259949	exact
hCoV-19/Belgium/rega-46199/2022|2022-10-26|2022-11-14	99.2243356266019	exact
hCoV-19/Denmark/DCGC-567585/2022|2022-08-08|2022-08-24	99.0790844620711	exact
hCoV-19/Japan/IC-12274/2022|2022-06-23|2022-07-20	99.5828567583933	exact
hCoV-19/India/KA-INSACOG-CBR-SEQ18097/2022|2022-08-17|2022-09-13	99.1893437384372	exact
hCoV-19/Denmark/DCGC-575594/2022|2022-09-02|2022-09-09	99.1900520920854	exact
hCoV-19/India/OR-ILSGS19332/2022|2022-08-19|2022-09-28	93.9560808542072	parent
hCoV-19/India/KA-RFNB-17392/2022|2022-08|2022-09-12	99.0783410138249	exact
hCoV-19/Denmark/DCGC-590897/2022|2022-10-04|2022-10-08	98.9178289363132	exact
hCoV-19/Japan/PG-426177/2023|2023-01-03|2023-01-18	98.5838266953714	exact
hCoV-19/Malaysia/UNIMAS-GHML2066/2022|2022-12-15|2023-01-17	99.986512913885	exact
hCoV-19/Japan/PG-432034/2023|2023-01-04|2023-01-23	99.5896124865447	exact
hCoV-19/Japan/PG-393865/2022|2022-11-07|2022-11-29	99.0211248654467	exact
hCoV-19/Australia/QLD0x012CC4/2023|2023-01-03|2023-01-15	98.0248990578735	exact
hCoV-19/France/BFC-HMN-22112280421/2022|2022-11-23|2022-12-07	98.5300548286185	exact
hCoV-19/Denmark/DCGC-631236/2022|2022-12-19|2023-01-03	99.5750708215297	exact
hCoV-19/Ireland/TA-NVRL-S23IRL00001299/2023|2023-01-04|2023-01-27	99.5893500286109	exact
hCoV-19/Japan/TKYkbm75735/2022|2022-12-20|2023-01-26	98.3080493793939	exact
hCoV-19/Japan/TKYkbm60880/2022|2022-11-17|2022-12-16	98.9639745702849	exact
hCoV-19/Japan/TKYkbm82252/2023|2023-01-06|2023-02-06	99.0480675434761	exact
hCoV-19/Japan/IC-14888/2022|2022-10-08|2022-10-24	98.9303013993541	exact
hCoV-19/Ireland/WH-NVRL-S22IRL00484028/2022|2022-12-28|2023-01-12	99.0084985835694	exact
hCoV-19/Ireland/WX-NVRL-S22IRL00470626/2022|2022-11-27|2022-12-21	99.1416742401292	exact
hCoV-19/Japan/TKYhug12759/2022|2022-11-22|2023-01-13	98.6982407750008	exact
hCoV-19/Ireland/LD-NVRL-S22IRL00484432/2022|2022-12-29|2023-01-11	99.5514636449481	exact
hCoV-19/USA/NV-NSPHL-22-S000474-01/2022|2022-11-29|2022-12-20	99.9662754620262	exact
hCoV-19/USA/NV-NSPHL-22-S000535-01/2022|2022-11-30|2022-12-20	99.2614326183731	exact
hCoV-19/Japan/TKYkbm66304/2022|2022-11-28|2023-01-11	98.8899727538767	exact
hCoV-19/Japan/TKYkbm71994/2022|2022-12-12|2023-01-19	99.3575296848195	exact
hCoV-19/Japan/TKYkbm72313/2022|2022-12-13|2023-01-19	99.058158700259	exact
hCoV-19/Japan/TKYkbm72064/2022|2022-12-12|2023-01-19	99.6703555450907	exact
hCoV-19/Japan/TKYkbm73013/2022|2022-12-15|2023-01-19	99.609808604393	exact
hCoV-19/Japan/PG-428366/2023|2023-01-05|2023-01-19	96.8599602867432	exact
hCoV-19/Japan/PG-419272/2022|2022-12-14|2023-01-05	97.2853875134553	exact
hCoV-19/Japan/TKYkbm71630/2022|2022-12-12|2023-01-19	99.3138013387601	exact
hCoV-19/Japan/PG-420623/2022|2022-12-14|2023-01-11	98.079251883746	exact
hCoV-19/Japan/PG-421371/2022|2022-12-23|2023-01-10	97.463670613563	exact
hCoV-19/Japan/PG-404458/2022|2022-11-23|2022-12-10	98.9235737351991	exact
hCoV-19/Japan/PG-422512/2022|2022-12-23|2023-01-12	99.5088805166846	exact
hCoV-19/Japan/TKYkbm61064/2022|2022-11-18|2022-12-23	98.886609034949	exact
hCoV-19/Japan/PG-447793/2023|2023-02-09|2023-02-20	98.5804628632939	exact
hCoV-19/Japan/PG-425231/2022|2022-12-30|2023-01-15	99.5929763186222	exact
hCoV-19/Japan/PG-440031/2023|2023-01-04|2023-02-20	98.6443756727664	exact
hCoV-19/Japan/TKYkbm87320/2023|2023-01-26|2023-02-27	97.1341114736453	exact
hCoV-19/Japan/TKYkbm85214/2023|2023-01-19|2023-02-09	99.6064448854654	exact
hCoV-19/Japan/PG-419546/2022|2022-12-13|2023-01-05	97.5544940796555	exact
hCoV-19/Japan/PG-430489/2022|2022-12-29|2023-01-25	99.330597416577	exact
hCoV-19/Japan/PG-430504/2023|2023-01-07|2023-02-01	98.7856566200215	exact
hCoV-19/Japan/TKYkbm77527/2022|2022-12-23|2023-01-30	97.8539473241616	exact
hCoV-19/Mauritius/61057/2022|2022-12-07|2023-01-06	99.8045756258634	exact
hCoV-19/Japan/PG-419218/2022|2022-12-12|2023-01-05	99.8418998923574	exact
hCoV-19/Japan/PG-422153/2022|2022-12-25|2023-01-12	99.2666846071044	exact
hCoV-19/Japan/PG-446022/2023|2023-01-30|2023-02-28	99.5256996770721	exact
hCoV-19/Japan/TKYhug15032/2022|2022-12-20|2023-02-17	91.5604292105352	exact
hCoV-19/Japan/TKYkbm83710/2023|2023-01-12|2023-02-06	99.2734367116284	exact
hCoV-19/Japan/TKYhug13440/2022|2022-11-30|2023-01-13	99.7578122372095	exact
hCoV-19/Japan/PG-446105/2023|2023-02-03|2023-02-28	99.4146932185145	exact
hCoV-19/Japan/PG-424031/2022|2022-12-13|2023-01-13	99.4281485468245	exact
hCoV-19/Japan/PG-446076/2023|2023-02-02|2023-02-28	99.8385360602799	exact
hCoV-19/Japan/TKYkbm62092/2022|2022-11-22|2022-12-20	98.392142352585	exact
hCoV-19/Japan/PG-410799/2022|2022-12-08|2022-12-19	97.6116792249731	exact
hCoV-19/Japan/TKYkbm85342/2023|2023-01-19|2023-02-09	99.8149954589795	exact
hCoV-19/Japan/TKYkbm76804/2022|2022-12-19|2023-01-30	99.9192707457365	exact
hCoV-19/Japan/PG-433671/2022|2022-12-23|2023-01-25	98.9303013993541	exact
hCoV-19/Japan/PG-425758/2022|2022-12-22|2023-01-15	98.701560818084	exact
hCoV-19/Japan/TKYkbm72605/2022|2022-12-13|2023-01-19	97.9817686434122	exact
hCoV-19/Japan/TKYkbm66917/2022|2022-11-29|2023-01-11	98.0732956076529	exact
hCoV-19/Japan/TKYkbm83676/2023|2023-01-12|2023-02-06	99.3709845605301	exact
hCoV-19/Japan/PG-445754/2023|2023-02-05|2023-02-20	98.1936221743811	exact
hCoV-19/Japan/PG-433540/2023|2023-01-05|2023-02-03	98.5400968783638	exact
hCoV-19/Japan/PG-439616/2023|2023-01-24|2023-02-17	99.5290635091496	exact
hCoV-19/Japan/PG-423432/2022|2022-12-23|2023-01-25	98.9673035522067	exact
hCoV-19/Japan/TKYkbm78539/2022|2022-12-26|2023-01-30	91.2240573177705	exact
hCoV-19/Japan/TKYhug12211/2022|2022-11-17|2022-12-27	99.4180766255172	exact
hCoV-19/Australia/QLD0x012BB0/2022|2022-12-12|2022-12-29	98.2234185733513	exact
hCoV-19/Japan/PG-445020/2023|2023-01-28|2023-02-20	98.0119752421959	exact
hCoV-19/Japan/TKYkbm79373/2022|2022-12-27|2023-01-30	98.8058797806855	exact
hCoV-19/Japan/TKYkbm86556/2023|2023-01-23|2023-02-27	95.3277944094991	exact
hCoV-19/Japan/TKYkbm70998/2022|2022-12-10|2023-01-13	99.2936190251943	exact
hCoV-19/Japan/TKYkbm86877/2023|2023-01-24|2023-02-24	99.4651686905042	exact
hCoV-19/Japan/TKYkbm83275/2023|2023-01-10|2023-02-07	96.2359985199637	exact
hCoV-19/Austria/AGES-1169303/2022|2022-12-27|2023-01-16	98.9538336933045	exact
hCoV-19/Japan/PG-405285/2022|2022-11-22|2022-12-14	96.7740850376749	exact
hCoV-19/Japan/TKYkbm84423/2023|2023-01-14|2023-02-09	99.838541491473	exact
hCoV-19/Japan/TKYkbm87691/2023|2023-02-03|2023-02-24	98.8899727538767	exact
hCoV-19/France/HDF-IPP60285/2022|2022-12-26|2023-01-05	92.2970836556897	exact
hCoV-19/Denmark/DCGC-615484/2022|2022-11-22|2022-11-30	99.7882708788439	exact
hCoV-19/Denmark/DCGC-631668/2022|2022-12-23|2023-01-03	99.63914744368	exact
hCoV-19/Denmark/DCGC-615119/2022|2022-11-22|2022-11-29	94.5185683078474	exact
hCoV-19/Denmark/DCGC-618529/2022|2022-11-28|2022-12-06	99.9494131930392	exact
hCoV-19/USA/HI-H2218238/2022|2022-11-25|2022-12-13	99.4637798462161	exact
hCoV-19/Ireland/LK-NVRL-S23IRL00001149/2023|2023-01-04|2023-01-27	99.6087953595036	exact
hCoV-19/Ireland/KE-NVRL-S22IRL00470239/2022|2022-11-25|2022-12-21	99.9865360665118	exact
hCoV-19/France/HDF-IPP60276/2022|2022-12-26|2023-01-05	98.5737831746779	exact
hCoV-19/Germany/NW-RKI-I-1077439/2023|2023-01-02|2023-01-12	95.5045190880885	exact
hCoV-19/Denmark/DCGC-618406/2022|2022-11-26|2022-12-06	96.5533522190746	exact
hCoV-19/Germany/NW-RKI-I-1077467/2023|2023-01-02|2023-01-12	99.5818157291245	exact
hCoV-19/Ireland/LK-NVRL-S23IRL00000198/2023|2023-01-01|2023-01-12	99.8686868686869	exact
hCoV-19/Ireland/KE-NVRL-S22IRL00470178/2022|2022-11-25|2022-12-21	99.8687266484904	exact
hCoV-19/Ireland/D-NVRL-S22IRL00483605/2022|2022-12-24|2023-01-12	99.7206233801205	exact
hCoV-19/Denmark/DCGC-626794/2022|2022-12-14|2022-12-22	98.1850569690451	exact
hCoV-19/Japan/TKYkbm59384/2022|2022-11-14|2022-12-14	98.9404285377914	exact
hCoV-19/Japan/TKYkbm59290/2022|2022-11-12|2022-12-14	97.6016684045881	exact
hCoV-19/Japan/TKYkbm62504/2022|2022-11-21|2022-12-20	98.7957886239026	exact
hCoV-19/Japan/TKYkbm60268/2022|2022-11-15|2022-12-14	97.621850718154	exact
hCoV-19/France/ARA-CHUGA-2121622342/2022|2022-12-14|2022-12-26	99.5919330905167	exact
hCoV-19/Japan/TKYkbm65210/2022|2022-12-01|2023-01-11	96.6665545427024	exact
hCoV-19/Japan/PG-425772/2022|2022-12-22|2023-01-15	97.3525751000774	exact
hCoV-19/Japan/TKYkbm82016/2023|2023-01-06|2023-02-06	99.495442160853	exact
hCoV-19/Japan/TKYhug14650/2022|2022-12-13|2023-01-30	98.886609034949	exact
hCoV-19/Japan/PG-420410/2022|2022-12-20|2023-01-06	99.9159041980624	exact
hCoV-19/Japan/TKYkbm81673/2023|2023-01-05|2023-01-30	99.781358269703	exact
hCoV-19/Japan/TKYkbm79418/2022|2022-12-27|2023-01-30	98.782333748192	exact
hCoV-19/Japan/PG-418421/2022|2022-12-20|2023-01-05	99.0682185145318	exact
hCoV-19/Japan/PG-427226/2022|2022-12-28|2023-01-18	98.728471474704	exact
hCoV-19/Japan/PG-409724/2022|2022-12-03|2022-12-17	99.387597160066	exact
hCoV-19/Japan/TKYkbm59305/2022|2022-11-12|2022-12-14	98.7890611860473	exact
hCoV-19/Japan/TKYkbm63133/2022|2022-11-24|2022-12-27	98.678058461435	exact
hCoV-19/Japan/PG-422982/2022|2022-12-14|2023-01-12	94.5304090419806	exact
hCoV-19/Japan/PG-437496/2023|2023-01-13|2023-01-30	99.104949695481	exact
hCoV-19/Japan/TKYkbm82025/2023|2023-01-06|2023-02-06	98.5704194557503	exact
hCoV-19/Japan/PG-428913/2023|2023-01-04|2023-01-24	99.9360807401177	exact
hCoV-19/Japan/PG-441468/2023|2023-01-20|2023-02-06	99.8452637244349	exact
hCoV-19/Japan/TKYkbm78849/2022|2022-12-26|2023-01-30	99.2599818359178	exact
hCoV-19/Japan/TKYkbm67034/2022|2022-11-29|2023-01-11	98.667967304652	exact
hCoV-19/Japan/TKYkbm70370/2022|2022-12-09|2023-01-11	99.3238924955431	exact
hCoV-19/Japan/TKYkbm74466/2022|2022-12-17|2023-01-26	99.9327256214471	exact
hCoV-19/Japan/PG-413798/2022|2022-11-25|2022-12-27	99.1860073999327	exact
hCoV-19/Japan/PG-392628/2022|2022-10-31|2022-11-22	98.9706673842842	exact
hCoV-19/Japan/TKYkbm61399/2022|2022-11-18|2022-12-23	98.9639745702849	exact
hCoV-19/Japan/TKYkbm69985/2022|2022-12-09|2023-01-11	99.4315315012278	exact
hCoV-19/Japan/PG-434122/2023|2023-01-09|2023-01-31	98.977085366264	exact
hCoV-19/Japan/TKYkbm65758/2022|2022-12-02|2023-01-11	99.6535369504524	exact
hCoV-19/Japan/PG-409366/2022|2022-12-02|2022-12-17	99.8519913885899	exact
hCoV-19/Japan/PG-434256/2022|2022-12-27|2023-01-30	99.5883107241682	exact
hCoV-19/Japan/TKYkbm67659/2022|2022-12-03|2023-01-06	97.460392209627	exact
hCoV-19/Japan/PG-426766/2023|2023-01-07|2023-01-16	99.330597416577	exact
hCoV-19/Japan/PG-416086/2022|2022-12-15|2022-12-28	98.1868945102261	exact
hCoV-19/Japan/PG-428725/2023|2023-01-06|2023-01-20	99.0278525296017	exact
hCoV-19/Japan/TKYkbm67768/2022|2022-11-24|2023-01-06	99.4718961283595	exact
hCoV-19/Japan/TKYkbm67956/2022|2022-12-05|2023-01-07	99.286891587339	exact
hCoV-19/Japan/TKYkbm81458/2023|2023-01-05|2023-01-30	88.4153520131858	exact
hCoV-19/Japan/PG-412374/2022|2022-12-07|2023-01-04	99.0312163616792	exact
hCoV-19/Japan/TKYkbm72035/2022|2022-12-12|2023-01-19	99.8318140536177	exact
hCoV-19/Japan/TKYkbm64395/2022|2022-11-25|2022-12-28	98.9236099431532	exact
hCoV-19/Japan/PG-405309/2022|2022-11-24|2022-12-14	98.9975780409042	exact
hCoV-19/Japan/TKYkbm57962/2022|2022-11-05|2022-12-12	94.406135423324	exact
hCoV-19/Japan/PG-405723/2022|2022-11-29|2022-12-12	98.9370290635091	exact
hCoV-19/Japan/TKYkbm76966/2022|2022-12-22|2023-01-30	99.7409936425712	exact
hCoV-19/Japan/TKYkbm72118/2022|2022-12-13|2023-01-19	99.1456153923778	exact
hCoV-19/Japan/TKYkbm65941/2022|2022-11-26|2023-01-11	98.7217868074944	exact
hCoV-19/Japan/PG-390017/2022|2022-10-25|2022-12-01	99.1152526407858	exact
hCoV-19/Japan/TKYkbm57488/2022|2022-11-01|2022-11-25	98.2105015304921	parent
hCoV-19/Japan/PG-440565/2023|2023-01-15|2023-02-04	99.3810548977395	exact
hCoV-19/Japan/TKYkbm63335/2022|2022-11-24|2022-12-27	98.9034276295873	exact
hCoV-19/Japan/PG-429281/2023|2023-01-05|2023-01-25	96.7572658772874	exact
hCoV-19/Japan/TKYkbm77478/2022|2022-12-23|2023-01-30	92.1188065525245	exact
hCoV-19/Japan/TKYkbm70061/2022|2022-12-09|2023-01-11	98.5872380503885	exact
hCoV-19/Japan/PG-433681/2022|2022-12-26|2023-01-25	99.1758611410118	exact
hCoV-19/Japan/TKYkbm59424/2022|2022-11-14|2022-12-14	92.6334555484544	exact
hCoV-19/Japan/TKYkbm71835/2022|2022-12-12|2023-01-19	99.3810757173131	exact
hCoV-19/Japan/PG-399261/2022|2022-11-17|2022-12-01	98.0758880516685	exact
hCoV-19/Japan/PG-395664/2022|2022-11-08|2022-11-24	98.8596609257266	exact
hCoV-19/Japan/TKYhug13054/2022|2022-11-24|2023-01-13	98.3719600390191	exact
hCoV-19/Japan/PG-411065/2022|2022-11-30|2022-12-21	98.7385629709365	exact
hCoV-19/Japan/TKYkbm61763/2022|2022-11-19|2022-12-23	98.7722425914091	exact
hCoV-19/Japan/TKYkbm83039/2023|2023-01-10|2023-02-07	99.8452637244349	exact
hCoV-19/Japan/TKYkbm65904/2022|2022-11-26|2023-01-11	98.0187695516163	exact
hCoV-19/Japan/TKYkbm77131/2022|2022-12-23|2023-01-30	99.6434457936695	exact
hCoV-19/Japan/PG-413977/2022|2022-12-09|2022-12-26	95.4891011840689	exact
hCoV-19/Japan/TKYkbm61947/2022|2022-11-21|2022-12-20	95.415251101618	exact
hCoV-19/Japan/PG-406796/2022|2022-11-26|2022-12-17	98.9538482238967	exact
hCoV-19/Japan/PG-419309/2022|2022-12-15|2023-01-05	99.4651506996771	exact
hCoV-19/Japan/TKYkbm75427/2022|2022-12-19|2023-01-26	98.7184230885667	exact
hCoV-19/Japan/PG-406795/2022|2022-11-26|2022-12-17	98.9437567276642	exact
hCoV-19/Japan/TKYkbm72345/2022|2022-12-13|2023-01-19	99.8519963671836	exact
hCoV-19/Japan/TKYkbm60305/2022|2022-11-15|2022-12-14	98.1936829358539	exact
hCoV-19/Japan/TKYkbm83342/2023|2023-01-10|2023-02-07	99.8082680211241	exact
hCoV-19/Japan/PG-406804/2022|2022-11-26|2022-12-17	98.9101184068891	exact
hCoV-19/Japan/TKYkbm82609/2023|2023-01-06|2023-02-06	99.8789061186047	exact
hCoV-19/Japan/PG-386680/2022|2022-10-22|2022-11-09	97.2416576964478	exact
hCoV-19/Japan/TKYkbm75307/2022|2022-12-19|2023-01-26	98.1970466547815	exact
hCoV-19/Japan/PG-392701/2022|2022-11-01|2022-11-22	98.9639397201292	exact
hCoV-19/Japan/PG-401392/2022|2022-11-19|2022-12-03	98.3853606027987	exact
hCoV-19/Japan/PG-419848/2022|2022-12-14|2023-01-10	99.4786060279871	exact
hCoV-19/Japan/PG-437402/2023|2023-01-11|2023-01-29	99.5660656620022	exact
hCoV-19/Japan/TKYkbm78782/2022|2022-12-26|2023-01-30	99.1355242355949	exact
hCoV-19/Ireland/KK-NVRL-S22IRL00470474/2022|2022-11-26|2022-12-19	99.9730203696209	exact
hCoV-19/Japan/TKYkbm83503/2023|2023-01-10|2023-02-07	99.7477210804265	exact
hCoV-19/Japan/PG-431698/2023|2023-01-03|2023-01-23	99.7544402583423	exact
hCoV-19/Japan/PG-436357/2023|2023-01-05|2023-01-31	99.0009418729817	exact
hCoV-19/Japan/PG-437516/2023|2023-01-14|2023-01-30	98.159983853606	exact
hCoV-19/Australia/QLD0x01224E/2022|2022-11-02|2022-11-17	98.6406460296097	exact
hCoV-19/Japan/TKYkbm76169/2022|2022-12-20|2023-01-26	98.9269736620808	exact
hCoV-19/Japan/TKYkbm82717/2023|2023-01-06|2023-02-06	98.9976117595614	exact
hCoV-19/Japan/TKYkbm73584/2022|2022-12-16|2023-01-11	99.7174476100777	exact
hCoV-19/Japan/PG-404985/2022|2022-11-29|2022-12-16	98.9403928955867	exact
hCoV-19/Japan/PG-438285/2023|2023-01-16|2023-02-01	98.576811789247	exact
hCoV-19/Japan/TKYkbm71820/2022|2022-12-12|2023-01-19	99.4281677823001	exact
hCoV-19/Japan/PG-394289/2022|2022-11-07|2022-11-21	99.4685145317546	exact
hCoV-19/Japan/PG-414256/2022|2022-12-05|2022-12-24	97.1340150699677	exact
hCoV-19/Japan/TKYkbm80760/2023|2023-01-04|2023-02-03	98.9370648188637	exact
hCoV-19/Japan/PG-405011/2022|2022-11-30|2022-12-16	99.0009418729817	exact
hCoV-19/Japan/PG-399585/2022|2022-11-14|2022-12-02	98.9235737351991	exact
hCoV-19/Japan/TKYkbm75276/2022|2022-12-19|2023-01-26	98.7554239967708	exact
hCoV-19/Japan/PG-425552/2022|2022-12-27|2023-01-15	99.9091490292406	exact
hCoV-19/Austria/AGES-1169369/2022|2022-12-27|2023-01-16	99.537661987041	exact
hCoV-19/Japan/PG-469165/2023|2023-03-29|2023-04-27	99.4516953713671	exact
hCoV-19/Malaysia/IMR_LF02205/2023|2023-01-05|2023-01-13	97.824767300688	exact
hCoV-19/Japan/PG-459122/2023|2023-02-23|2023-03-12	98.0321582346609	exact
hCoV-19/Japan/PG-448995/2023|2023-02-01|2023-02-21	99.0483236372196	exact
hCoV-19/Japan/PG-446736/2023|2023-01-27|2023-02-20	99.4752421959096	exact
hCoV-19/Malaysia/IMR_CV05365/2023|2023-01-08|2023-01-13	99.956158100634	exact
hCoV-19/Japan/PG-405377/2022|2022-11-25|2022-12-14	95.7144779332616	exact
hCoV-19/Japan/TKYkbm72579/2022|2022-12-13|2023-01-19	98.2239564062027	exact
hCoV-19/Japan/PG-458117/2023|2023-02-26|2023-03-29	98.4997308934338	exact
hCoV-19/Japan/PG-449547/2023|2023-01-26|2023-02-22	98.8394779332616	exact
hCoV-19/Japan/PG-438461/2023|2023-01-18|2023-02-17	98.106162540366	exact
hCoV-19/Japan/TKYkbm60100/2022|2022-11-15|2022-12-14	97.2787513875341	exact
hCoV-19/Japan/PG-442921/2023|2023-01-21|2023-02-20	98.9994591671174	exact
hCoV-19/Japan/PG-445963/2023|2023-02-02|2023-02-21	98.9471205597417	exact
hCoV-19/Japan/PG-433306/2023|2023-01-05|2023-02-03	98.9168460710441	exact
hCoV-19/Japan/PG-453032/2023|2023-02-15|2023-03-01	98.4358180839613	exact
hCoV-19/Japan/PG-450079/2023|2023-02-01|2023-02-22	98.9011359422928	exact
hCoV-19/Denmark/DCGC-614361/2022|2022-11-17|2022-11-25	99.5496403844861	exact
hCoV-19/Japan/PG-414391/2022|2022-12-09|2022-12-24	97.2450215285253	exact
hCoV-19/Malaysia/IMR_LF00551/2022|2022-11-11|2022-11-22	99.8246324025361	exact
hCoV-19/Japan/PG-446882/2023|2023-01-16|2023-02-20	98.2037136706136	exact
hCoV-19/Japan/PG-442547/2023|2023-01-16|2023-02-20	98.4290904198062	exact
hCoV-19/Japan/PG-452287/2023|2023-02-10|2023-02-27	99.9293595263724	exact
hCoV-19/Malaysia/IMR_CV05337/2022|2022-12-21|2023-01-06	99.63914744368	exact
hCoV-19/Japan/TKYkbm66413/2022|2022-11-28|2023-01-11	98.8159709374685	exact
hCoV-19/Japan/PG-438962/2023|2023-01-14|2023-02-01	99.3942045569279	exact
hCoV-19/Malaysia/IMR_CV05165/2022|2022-10-29|2022-11-04	99.9865101848105	exact
hCoV-19/Japan/PG-454200/2023|2023-02-22|2023-03-09	98.2911733046286	exact
hCoV-19/USA/MT-MTPHL-4081751/2023|2023-01-19|2023-02-06	97.9731552677728	exact
hCoV-19/Japan/TKYkbm60541/2022|2022-11-14|2022-12-16	98.9236099431532	exact
hCoV-19/Japan/PG-470929/2023|2023-04-04|2023-04-27	99.9159041980624	exact
hCoV-19/Japan/IC-15085/2022|2022-11-24|2022-12-12	98.9773950484392	exact
hCoV-19/Japan/PG-415250/2022|2022-12-19|2022-12-28	98.3584499461787	exact
hCoV-19/Japan/PG-438692/2023|2023-01-10|2023-02-01	98.7923842841765	exact
hCoV-19/Japan/PG-450120/2023|2023-02-02|2023-02-22	98.963277121411	exact
hCoV-19/Japan/TKYnat13032/2023|2023-03-23|2023-04-11	98.9706673842842	exact
hCoV-19/Japan/PG-450233/2023|2023-02-04|2023-02-22	94.8321108942871	exact
hCoV-19/Japan/TKYkbm80456/2023|2023-01-04|2023-02-03	99.7914494264859	exact
hCoV-19/Japan/PG-453256/2023|2023-02-07|2023-03-02	99.8687840656753	exact
hCoV-19/Japan/PG-445230/2023|2023-01-25|2023-02-20	98.9673035522067	exact
hCoV-19/Ireland/KE-NVRL-S22IRL00470424/2022|2022-11-26|2022-12-19	99.9831700831398	exact
hCoV-19/Japan/PG-411514/2022|2022-12-02|2022-12-21	96.239235737352	exact
hCoV-19/Japan/PG-412822/2022|2022-12-13|2022-12-26	94.2209364908504	exact
hCoV-19/Japan/PG-463824/2023|2023-03-04|2023-03-23	99.6703444564047	exact
hCoV-19/Japan/TKYkbm88774/2023|2023-03-15|2023-04-04	99.7006290154395	exact
hCoV-19/Japan/PG-465504/2023|2023-03-06|2023-03-29	99.5828848223897	exact
hCoV-19/Japan/TKYnat12591/2023|2023-02-20|2023-03-13	98.9235737351991	exact
hCoV-19/Japan/IC-15192/2022|2022-12-13|2022-12-23	99.2027717976319	exact
hCoV-19/Japan/PG-471189/2023|2023-04-06|2023-04-27	99.8990850376749	exact
hCoV-19/Japan/TKYhug12758/2022|2022-11-22|2023-01-13	98.9202462242255	exact
hCoV-19/Japan/TKYnat12675/2023|2023-02-24|2023-03-22	99.431512378902	exact
hCoV-19/Japan/PG-463504/2022|2022-12-13|2023-03-29	98.795748116254	exact
hCoV-19/Japan/PG-449555/2023|2023-01-27|2023-02-22	98.9706327580987	exact
hCoV-19/Japan/PG-446497/2023|2023-01-23|2023-02-20	98.576811789247	exact
hCoV-19/Japan/PG-466744/2023|2023-03-17|2023-04-03	98.9000269106566	exact
hCoV-19/Japan/TKYnat13433/2023|2023-04-13|2023-05-01	99.1523143164693	exact
hCoV-19/Austria/AGES-1139134/2023|2023-05-30|2023-06-09	99.7873920086393	exact
hCoV-19/Japan/TKYnat14252/2023|2023-05-07|2023-05-24	98.9740657270679	exact
hCoV-19/Japan/TKYnat13936/2023|2023-04-28|2023-05-12	98.9514367333221	exact
hCoV-19/Japan/PG-464849/2023|2023-03-08|2023-03-26	98.7654736275565	exact
hCoV-19/Japan/PG-474916/2023|2023-04-18|2023-05-10	94.6752722872126	exact
hCoV-19/Japan/PG-448599/2023|2023-01-31|2023-02-20	99.5963401506997	exact
hCoV-19/Japan/TKYkbm69250/2022|2022-11-29|2023-01-07	98.9000639106596	exact
hCoV-19/Japan/TKYkbm61372/2022|2022-11-18|2022-12-23	98.3685963200915	exact
hCoV-19/Japan/PG-409503/2022|2022-11-28|2022-12-17	98.8495694294941	exact
hCoV-19/Japan/PG-439366/2023|2023-01-17|2023-02-04	98.9740312163617	exact
hCoV-19/Japan/PG-448528/2023|2023-02-04|2023-02-20	99.8183530678149	exact
hCoV-19/Japan/PG-425162/2022|2022-12-30|2023-01-15	99.7712594187298	exact
hCoV-19/Japan/PG-441364/2023|2023-01-17|2023-02-06	93.080597416577	exact
hCoV-19/Japan/PG-442520/2023|2023-01-19|2023-02-21	99.5055166846071	exact
hCoV-19/Japan/TKYkbm78422/2022|2022-12-26|2023-01-30	99.4618049715766	exact
hCoV-19/Japan/PG-382616/2022|2022-10-18|2022-11-09	98.4660925726588	exact
hCoV-19/Germany/NW-RKI-I-1060318/2022|2022-12-08|2022-12-16	98.7859166329421	exact
hCoV-19/Japan/TKYkbm81270/2022|2022-12-29|2023-01-30	99.7208113290053	exact
hCoV-19/Australia/QLD0x0125B7/2022|2022-11-07|2022-11-21	99.0881561238223	exact
hCoV-19/Japan/PG-427065/2022|2022-12-27|2023-01-20	93.4337997847148	exact
hCoV-19/Japan/PG-392367/2022|2022-11-07|2022-11-24	98.9303013993541	exact
hCoV-19/Japan/PG-430367/2023|2023-01-06|2023-01-24	99.6602529601722	exact
hCoV-19/Japan/PG-449810/2023|2023-02-06|2023-03-03	99.0378469301934	exact
hCoV-19/Germany/NW-RKI-I-1016831/2022|2022-10-27|2022-11-04	99.3929583164711	exact
hCoV-19/Australia/QLD0x0115F7/2022|2022-09-22|2022-09-30	99.7304945425145	exact
hCoV-19/Japan/PG-411217/2022|2022-12-02|2022-12-21	99.8082615715823	exact
hCoV-19/Australia/QLD0x012A3E/2022|2022-12-07|2022-12-15	96.4904606480703	exact
hCoV-19/Australia/QLD0x012778/2022|2022-11-22|2022-12-01	99.4549125168237	exact
hCoV-19/Japan/PG-424030/2022|2022-12-13|2023-01-13	98.9673035522067	exact
hCoV-19/Germany/NW-RKI-I-1031001/2022|2022-11-18|2022-11-24	95.8653716444085	exact
hCoV-19/Japan/PG-433185/2023|2023-01-07|2023-02-28	99.5694294940797	exact
hCoV-19/Japan/TKYkbm78907/2022|2022-12-26|2023-01-30	99.5963537286824	exact
hCoV-19/Japan/TKYkbm85072/2023|2023-01-17|2023-02-17	98.6242389585926	exact
hCoV-19/Japan/PG-426675/2022|2022-12-28|2023-01-17	99.8654467168999	exact
hCoV-19/Japan/TKYhug15219/2022|2022-12-24|2023-02-24	99.0983413518151	exact
hCoV-19/Japan/PG-443367/2023|2023-01-26|2023-02-17	98.5862869837423	exact
hCoV-19/Japan/PG-429868/2022|2022-12-29|2023-01-24	97.0030272452069	exact
hCoV-19/Japan/PG-443624/2023|2023-01-23|2023-02-28	91.4726856835307	exact
hCoV-19/Japan/PG-447165/2023|2023-02-03|2023-02-17	98.768837459634	exact
hCoV-19/Denmark/DCGC-628825/2022|2022-12-19|2022-12-28	99.1866913123845	exact
hCoV-19/Denmark/DCGC-631873/2022|2022-12-28|2023-01-04	99.2571927937618	exact
hCoV-19/Denmark/DCGC-637815/2022|2022-12-29|2023-01-17	99.9258060164576	exact
hCoV-19/USA/CA-LACPHL-AF16788/2022|2022-11-16|2022-12-14	99.6560097126669	exact
hCoV-19/Denmark/DCGC-632680/2022|2022-12-28|2023-01-06	97.4962191228365	exact
hCoV-19/Denmark/DCGC-614715/2022|2022-11-20|2022-11-27	99.724416064527	exact
hCoV-19/Austria/AGES-1154612/2022|2022-11-21|2023-01-18	99.8381222177256	exact
hCoV-19/Denmark/DCGC-637833/2022|2022-12-29|2023-01-17	99.9797652772157	exact
hCoV-19/USA/NE-NPHL22-21829/2022|2022-12-20|2022-12-28	96.6410360178066	exact
hCoV-19/Germany/ST-RKI-I-1108401/2023|2023-02-09|2023-02-23	99.4214403444448	exact
hCoV-19/Germany/ST-RKI-I-1108275/2023|2023-02-10|2023-02-23	99.2801641494837	exact
hCoV-19/Denmark/DCGC-636050/2023|2023-01-04|2023-01-11	98.8302127802615	exact
hCoV-19/Germany/NW-RKI-I-1030466/2022|2022-11-17|2022-11-24	99.9629030082288	exact
hCoV-19/Denmark/DCGC-601812/2022|2022-10-21|2022-10-28	99.6403965720047	exact
hCoV-19/Denmark/DCGC-637422/2023|2023-01-09|2023-01-14	98.5838743314609	exact
hCoV-19/Denmark/DCGC-637639/2023|2023-01-08|2023-01-14	99.3310699519312	exact
hCoV-19/Denmark/DCGC-638405/2023|2023-01-10|2023-01-18	98.9303373810084	exact
hCoV-19/Ireland/KK-NVRL-S23IRL00001078/2023|2023-01-05|2023-01-26	99.7739998650745	exact
hCoV-19/Denmark/DCGC-631375/2022|2022-12-27|2023-01-03	99.6201169905197	exact
hCoV-19/Germany/NW-RKI-I-1042377/2022|2022-12-01|2022-12-08	98.5161203291515	exact
hCoV-19/Denmark/DCGC-628937/2022|2022-12-19|2022-12-28	99.8084355570492	exact
hCoV-19/Japan/TKYkbm81594/2023|2023-01-05|2023-01-30	98.7991523428302	exact
hCoV-19/Japan/PG-456456/2023|2023-02-13|2023-03-09	99.4651506996771	exact
hCoV-19/Japan/TKYkbm88081/2023|2023-02-10|2023-03-02	99.8923609943153	exact
hCoV-19/USA/NE-NPHL23-936/2023|2023-03-10|2023-03-21	99.956158100634	exact
hCoV-19/Japan/PG-429375/2023|2023-01-10|2023-01-20	99.3137782561895	exact
hCoV-19/Ireland/TA-NVRL-S23IRL00001673/2023|2023-01-05|2023-01-26	99.9629741829075	exact
hCoV-19/Japan/TKYkbm78693/2022|2022-12-26|2023-01-30	99.4012580308789	exact
hCoV-19/Japan/PG-429373/2023|2023-01-10|2023-01-20	98.1431646932185	exact
hCoV-19/Japan/TKYkbm76665/2022|2022-12-22|2023-01-20	98.6746947425073	exact
hCoV-19/Sweden/PEP389037/2023|2023-01-25|2023-02-10	99.929178470255	exact
hCoV-19/Austria/AGES-1108330/2023|2023-01-23|2023-02-08	98.8230136247133	exact
hCoV-19/Japan/PG-428932/2023|2023-01-05|2023-01-24	98.8663885898816	exact
hCoV-19/Japan/PG-469169/2023|2023-03-27|2023-04-27	99.8990850376749	exact
hCoV-19/Japan/PG-409334/2022|2022-12-02|2022-12-17	98.072524219591	exact
hCoV-19/Japan/PG-444167/2023|2023-01-16|2023-02-20	99.0009418729817	exact
hCoV-19/Japan/PG-471637/2023|2023-04-08|2023-05-10	98.7116523143165	exact
hCoV-19/Japan/PG-472165/2023|2023-03-20|2023-04-27	99.330597416577	exact
hCoV-19/Germany/BW-RKI-I-1114798/2023|2023-02-21|2023-03-10	98.7621514346261	exact
hCoV-19/Japan/TKYkbm81907/2023|2023-01-05|2023-01-30	99.3709845605301	exact
hCoV-19/Japan/TKYnat13341/2023|2023-04-09|2023-05-01	99.4584230355221	exact
hCoV-19/Japan/TKYkbm87526/2023|2023-01-28|2023-02-27	98.2542298765515	exact
hCoV-19/Japan/PG-527581/2023|2023-05-20|2023-06-29	99.81846298662	exact
hCoV-19/Japan/PG-545901/2023|2023-06-24|2023-07-18	97.3419805773043	exact
hCoV-19/Japan/TKYkbm86449/2023|2023-01-28|2023-02-17	98.9572471324296	exact
hCoV-19/Japan/PG-546705/2023|2023-06-29|2023-07-20	97.3921225971233	exact
hCoV-19/Japan/PG-545471/2023|2023-06-15|2023-07-26	99.2975734355045	exact
hCoV-19/Japan/PG-454220/2023|2023-02-15|2023-03-08	97.2147470398278	exact
hCoV-19/Japan/PG-463678/2023|2023-02-28|2023-03-23	99.6703444564047	exact
hCoV-19/Japan/TKYkbm60038/2022|2022-11-15|2022-12-14	98.4123246661509	exact
hCoV-19/Japan/PG-398435/2022|2022-11-07|2022-11-30	95.5025565123789	exact
hCoV-19/Japan/TKYkbm60125/2022|2022-11-15|2022-12-14	98.9168825052979	exact
hCoV-19/Japan/TKYkbm60031/2022|2022-11-15|2022-12-14	98.9370648188637	exact
hCoV-19/Japan/PG-403818/2022|2022-11-28|2022-12-14	99.364235737352	exact
hCoV-19/Japan/TKYkbm58357/2022|2022-11-08|2022-12-03	98.9960789616009	exact
hCoV-19/Japan/PG-405421/2022|2022-11-25|2022-12-14	92.0479009687836	exact
hCoV-19/Japan/PG-401698/2022|2022-11-15|2022-12-15	99.2296824542519	exact
hCoV-19/Japan/TKYkbm59309/2022|2022-11-12|2022-12-14	97.5680312153116	exact
hCoV-19/Japan/PG-392077/2022|2022-11-07|2022-11-21	99.424784714747	exact
hCoV-19/Japan/PG-405742/2022|2022-12-01|2022-12-12	99.1052206673843	exact
hCoV-19/Japan/TKYkbm60341/2022|2022-11-15|2022-12-14	98.1903192169262	exact
hCoV-19/Japan/PG-398550/2022|2022-11-09|2022-11-30	99.418057050592	exact
hCoV-19/Japan/TKYkbm60387/2022|2022-11-15|2022-12-14	98.8933364728043	exact
hCoV-19/Japan/PG-407244/2022|2022-11-27|2022-12-14	98.8159311087191	exact
hCoV-19/Japan/PG-401393/2022|2022-11-14|2022-12-03	95.9936759956943	exact
hCoV-19/USA/NV-NSPHL-22-00082152-01/2022|2022-10-21|2022-12-01	99.7807461377589	exact
hCoV-19/USA/CA-SCPHL-22-02579/2022|2022-11-30|2022-12-18	99.9898802496205	exact
hCoV-19/USA/WI-MHDL-110013/2022|2022-10-21|2022-11-03	96.0399379342913	exact
hCoV-19/USA/CA-SCPHL-22WGS02523/2022|2022-11-28|2022-12-11	96.7145652027255	exact
hCoV-19/USA/HI-H2217555/2022|2022-10-27|2022-11-17	93.311070633475	exact
hCoV-19/Japan/PG-410745/2022|2022-11-29|2022-12-19	95.9566738428418	exact
hCoV-19/Japan/PG-410743/2022|2022-11-29|2022-12-19	99.0648546824543	exact
hCoV-19/Japan/PG-411587/2022|2022-12-04|2022-12-21	98.6847416576964	exact
hCoV-19/Japan/PG-411586/2022|2022-12-04|2022-12-21	98.3719052744887	exact
hCoV-19/Russia/MOW-CRIE-7782599691/2022|2022-10-09|2022-11-23	99.956158100634	exact
hCoV-19/Japan/PG-415270/2022|2022-12-12|2022-12-26	99.4581496314744	exact
hCoV-19/Japan/PG-417675/2022|2022-12-20|2023-01-12	92.6935109496417	exact
hCoV-19/Japan/PG-430090/2023|2023-01-05|2023-01-20	99.2364101184069	exact
hCoV-19/Japan/PG-427281/2022|2022-12-26|2023-01-18	99.2290860124558	exact
hCoV-19/Japan/PG-415942/2022|2022-12-12|2023-01-06	96.5494024574987	exact
hCoV-19/Austria/AGES-1102557/2023|2023-01-03|2023-01-19	98.2159719411844	exact
hCoV-19/Japan/PG-429215/2023|2023-01-03|2023-01-25	99.9360871905274	exact
hCoV-19/Japan/PG-420146/2022|2022-12-19|2023-01-06	99.5223358449946	exact
hCoV-19/Japan/TKYkbm78586/2022|2022-12-26|2023-01-30	99.7510847993542	exact
hCoV-19/Japan/TKYkbm71169/2022|2022-12-10|2023-01-13	99.7006290154395	exact
hCoV-19/Japan/TKYkbm81361/2023|2023-01-05|2023-01-30	99.8822698375324	exact
hCoV-19/Japan/TKYkbm60300/2022|2022-11-15|2022-12-14	98.9673382892125	exact
hCoV-19/Japan/TKYkbm66807/2022|2022-11-29|2023-01-11	99.0043391974167	exact
hCoV-19/Australia/NSW-SAVID-16145/2023|2023-01-17|2023-01-27	98.0777013354917	exact
hCoV-19/Japan/PG-399776/2022|2022-11-17|2022-12-02	98.7241205184312	exact
hCoV-19/Japan/TKYhug13282/2022|2022-11-28|2023-01-13	99.4651686905042	exact
hCoV-19/Denmark/DCGC-627334/2022|2022-12-18|2022-12-23	92.6667786926567	exact
hCoV-19/Japan/TKYkbm63383/2022|2022-11-24|2022-12-27	98.9370648188637	exact
hCoV-19/Japan/TKYkbm74730/2022|2022-12-19|2023-01-26	99.3407110901813	exact
hCoV-19/Japan/TKYkbm63839/2022|2022-11-24|2022-12-28	99.6569006693801	exact
hCoV-19/Japan/PG-414784/2022|2022-12-08|2022-12-26	98.8529332615716	exact
hCoV-19/Japan/PG-420932/2022|2022-12-13|2023-01-19	96.3233315392896	exact
hCoV-19/Japan/TKYkbm71043/2022|2022-12-10|2023-01-13	99.6364370834175	exact
hCoV-19/Japan/TKYhug12104/2022|2022-11-16|2022-12-27	96.6867368562683	exact
hCoV-19/Japan/PG-427891/2022|2022-12-22|2023-01-19	97.5713132400431	exact
hCoV-19/Japan/TKYkbm59971/2022|2022-11-15|2022-12-14	98.9766377162863	exact
hCoV-19/Japan/TKYkbm71974/2022|2022-12-12|2023-01-19	99.5492616636954	exact
hCoV-19/Japan/PG-416888/2022|2022-12-10|2022-12-28	99.4984009426023	exact
hCoV-19/Japan/TKYkbm61143/2022|2022-11-18|2022-12-23	98.6040566450267	exact
hCoV-19/Japan/TKYkbm71931/2022|2022-12-12|2023-01-19	99.391166874096	exact
hCoV-19/Japan/PG-424980/2023|2023-01-02|2023-01-24	99.2935952637244	exact
hCoV-19/Japan/TKYkbm57809/2022|2022-11-05|2022-12-12	98.6006929260991	exact
hCoV-19/Japan/TKYkbm75728/2022|2022-12-20|2023-01-26	99.7679033939924	exact
hCoV-19/Australia/NSW-SAVID-14845/2022|2022-11-18|2022-11-25	99.3963307702684	exact
hCoV-19/Japan/TKYkbm68190/2022|2022-12-05|2023-01-07	99.7914494264859	exact
hCoV-19/Japan/PG-431193/2023|2023-01-04|2023-01-24	98.6040096878364	exact
hCoV-19/Japan/PG-416712/2022|2022-12-07|2022-12-28	99.602760478034	exact
hCoV-19/Japan/PG-423603/2023|2023-01-04|2023-01-25	99.8990850376749	exact
hCoV-19/Japan/TKYhug13546/2022|2022-12-01|2023-01-13	98.5603282989673	exact
hCoV-19/Belgium/LHUB-ULB_12083185/2022|2022-12-05|2022-12-17	98.1788749494132	exact
hCoV-19/Japan/TKYhug13346/2022|2022-11-26|2023-01-13	98.3080493793939	exact
hCoV-19/Japan/TKYkbm71998/2022|2022-12-12|2023-01-19	93.4205657775236	exact
hCoV-19/Japan/PG-416906/2022|2022-12-11|2022-12-28	95.7313583571789	exact
hCoV-19/Japan/TKYkbm76326/2022|2022-12-20|2023-01-20	99.5425342258401	exact
hCoV-19/Japan/PG-434245/2022|2022-12-26|2023-01-30	99.3810548977395	exact
hCoV-19/Japan/TKYkbm78476/2022|2022-12-26|2023-01-30	98.4863264825591	exact
hCoV-19/Japan/TKYkbm70107/2022|2022-12-09|2023-01-11	99.3237560138613	exact
hCoV-19/Japan/TKYkbm63126/2022|2022-11-24|2022-12-27	97.8674021998722	parent
hCoV-19/Japan/TKYkbm58859/2022|2022-11-10|2022-12-15	97.7967641023916	exact
hCoV-19/Japan/PG-412739/2022|2022-12-08|2022-12-26	99.6837997847148	exact
hCoV-19/Australia/QLD0x012B37/2022|2022-12-13|2022-12-23	98.956931359354	exact
hCoV-19/Japan/TKYhug13067/2022|2022-11|2023-01-13	99.3138013387601	exact
hCoV-19/Japan/TKYhug12354/2022|2022-11|2023-01-13	98.6713310235797	exact
hCoV-19/Japan/TKYkbm61435/2022|2022-11-18|2022-12-23	97.9784049244845	exact
hCoV-19/Japan/TKYkbm67973/2022|2022-12-05|2023-01-07	99.4718961283595	parent
hCoV-19/Japan/TKYkbm58909/2022|2022-11-10|2022-12-15	98.8697904403108	exact
hCoV-19/Japan/TKYkbm56508/2022|2022-10-20|2022-11-28	98.6376938343032	exact
hCoV-19/Japan/TKYkbm73715/2022|2022-12-16|2023-01-11	98.8193346563961	exact
hCoV-19/Japan/TKYkbm68283/2022|2022-12-05|2023-01-07	99.6602643883077	exact
hCoV-19/Japan/PG-405776/2022|2022-11-22|2023-01-19	98.9235737351991	exact
hCoV-19/Japan/TKYhug13135/2022|2022-11-26|2023-01-13	98.7285142453497	exact
hCoV-19/Japan/TKYkbm75641/2022|2022-12-20|2023-01-26	98.8126072185408	exact
hCoV-19/Japan/PG-431596/2022|2022-12-31|2023-01-24	98.8226587728741	exact
hCoV-19/Japan/TKYkbm77187/2022|2022-12-23|2023-01-30	99.6400820747418	exact
hCoV-19/Japan/TKYkbm60406/2022|2022-11-15|2022-12-14	98.8697904403108	exact
hCoV-19/Japan/PG-412602/2022|2022-12-06|2022-12-26	99.2229547900969	exact
hCoV-19/Japan/TKYhug13279/2022|2022-11-28|2023-01-13	98.5233273907632	exact
hCoV-19/Japan/PG-420519/2022|2022-12-12|2023-01-11	99.5559741657696	exact
hCoV-19/Japan/TKYkbm72488/2022|2022-12-13|2023-01-19	99.3474385280366	exact
hCoV-19/Japan/TKYhug12949/2022|2022-11-24|2023-01-13	98.8563355646002	exact
hCoV-19/Japan/TKYkbm59205/2022|2022-11-12|2022-12-14	92.7646405866326	exact
hCoV-19/Japan/PG-395244/2022|2022-11-05|2022-11-23	98.9673035522067	exact
hCoV-19/Japan/PG-416847/2022|2022-12-09|2022-12-28	98.6712863293864	exact
hCoV-19/Japan/TKYkbm79021/2022|2022-12-26|2023-01-30	99.4046217498066	exact
hCoV-19/Japan/TKYkbm70368/2022|2022-12-09|2023-01-11	98.8428806888896	exact
hCoV-19/Japan/IC-14646/2022|2022-09-23|2022-10-06	98.1297093649085	exact
hCoV-19/Japan/PG-412748/2022|2022-12-08|2022-12-26	98.768837459634	exact
hCoV-19/Japan/IC-14886/2022|2022-10-08|2022-10-24	98.2945371367061	exact
hCoV-19/Japan/PG-403240/2022|2022-11-16|2022-12-09	99.5223358449946	exact
hCoV-19/Japan/TKYkbm77160/2022|2022-12-23|2023-01-30	99.1590702680884	exact
hCoV-19/Japan/TKYkbm75228/2022|2022-12-19|2023-01-26	99.6636281072354	exact
hCoV-19/Denmark/DCGC-632052/2022|2022-12-29|2023-01-04	99.6034279952949	exact
hCoV-19/Japan/PG-404082/2022|2022-11-24|2023-01-19	99.1994079655544	exact
hCoV-19/Japan/PG-400690/2022|2022-11-15|2022-12-14	98.7654736275565	exact
hCoV-19/Denmark/DCGC-606712/2022|2022-10-31|2022-11-08	97.818853974122	exact
hCoV-19/Japan/TKYkbm67821/2022|2022-11-24|2023-01-06	99.9226188473573	exact
hCoV-19/Japan/PG-408110/2022|2022-11-28|2023-01-04	99.0143972012917	exact
hCoV-19/Japan/PG-437823/2023|2023-01-16|2023-02-03	99.1691334768568	exact
hCoV-19/Japan/PG-411455/2022|2022-12-01|2022-12-21	98.0691603875134	exact
hCoV-19/Japan/PG-393103/2022|2022-11-01|2022-11-22	98.721743810549	exact
hCoV-19/Japan/PG-411577/2022|2022-12-03|2022-12-21	99.7376210979548	exact
hCoV-19/Japan/PG-392808/2022|2022-11-04|2022-11-22	98.7147567458448	exact
hCoV-19/Japan/TKYnat11617/2022|2022-10-30|2022-11-28	99.8016740058489	exact
hCoV-19/Japan/PG-393100/2022|2022-10-31|2022-11-22	87.9843918191604	exact
hCoV-19/Denmark/DCGC-632060/2022|2022-12-30|2023-01-04	99.6773651487145	exact
hCoV-19/Japan/TKYkbm87243/2023|2023-01-26|2023-02-27	99.8049043021965	exact
hCoV-19/Denmark/DCGC-639533/2023|2023-01-20|2023-01-27	97.2878507813813	exact
hCoV-19/Japan/TKYkbm86166/2023|2023-01-26|2023-02-17	99.8351777725453	exact
hCoV-19/Guangdong/GDCDC-CZ-0037/2023|2023-02-12|2023-03-10	97.4706596519628	exact
hCoV-19/Ireland/D-NVRL-S22IRL00439420/2022|2022-09-02|2022-09-22	97.507756643734	parent
hCoV-19/Ireland/D-NVRL-S22IRL00439554/2022|2022-09-02|2022-09-22	99.4738972076083	parent
hCoV-19/Germany/BE-ChVir-LB-220923-8641/2022|2022-09-13|2022-09-26	99.0313544162813	exact
hCoV-19/Denmark/DCGC-587232/2022|2022-09-19|2022-10-03	98.2394839403306	exact
hCoV-19/India/TN-CDFD-S-1128/2022|2022-09-15|2022-10-17	99.757469599488	exact
hCoV-19/Denmark/DCGC-587199/2022|2022-09-18|2022-10-03	98.3189321857244	exact
hCoV-19/Denmark/DCGC-586176/2022|2022-09-19|2022-10-03	98.8610401827711	exact
hCoV-19/Ireland/LK-NVRL-S22IRL00471330/2022|2022-11-29|2022-12-19	98.9444219614191	exact
hCoV-19/Ireland/CE-NVRL-S22IRL00470196/2022|2022-11-25|2022-12-21	99.5691541283786	exact
hCoV-19/Ireland/SO-NVRL-S22IRL00471328/2022|2022-11-29|2022-12-19	99.9359233778497	exact
hCoV-19/Ireland/CE-NVRL-S22IRL00470503/2022|2022-11-26|2022-12-19	99.838432798142	exact
hCoV-19/Ireland/CE-NVRL-S22IRL00471368/2022|2022-11-29|2022-12-21	99.4535519125683	exact
hCoV-19/France/IDF-IPP00294/2023|2023-01-02|2023-01-16	98.9606108513573	exact
hCoV-19/Germany/BW-RKI-I-1069226/2022|2022-12-07|2022-12-21	99.9561285097192	exact
hCoV-19/Ireland/OY-NVRL-S23IRL00006058/2023|2023-01-24|2023-02-05	98.4958856063672	exact
hCoV-19/USA/IA-SHL-2210916/2022|2022-11-28|2022-12-08	99.63914744368	exact
hCoV-19/Germany/BW-RKI-I-1091692/2023|2023-01-04|2023-01-27	99.3453023758099	exact
hCoV-19/Germany/NW-RKI-I-1058063/2022|2022-12-06|2022-12-16	96.3436375256484	exact
hCoV-19/Germany/BW-RKI-I-1091197/2023|2023-01-17|2023-01-27	98.8292682926829	exact
hCoV-19/Germany/NW-RKI-I-1096443/2023|2023-01-26|2023-02-03	98.5633346823148	exact
hCoV-19/Denmark/DCGC-607808/2022|2022-11-04|2022-11-09	98.9144681566123	exact
hCoV-19/Netherlands/LI-MUMC-6590/2022|2022-10-05|2022-10-14	99.3000639364673	exact
hCoV-19/Netherlands/LI-MUMC-6683/2022|2022-10-26|2022-11-11	92.25695729717	exact
hCoV-19/Belgium/UZB_548202211166/2022|2022-11-09|2022-11-21	99.5615810063402	exact
hCoV-19/Denmark/DCGC-606735/2022|2022-10-30|2022-11-08	99.0018484288355	exact
hCoV-19/Netherlands/GR-UMCG-MMB_7005/2022|2022-12-11|2022-12-27	97.3238390928726	exact
hCoV-19/Denmark/DCGC-632019/2022|2022-12-30|2023-01-04	98.5951940850277	exact
hCoV-19/Germany/BW-RKI-I-1096331/2023|2023-01-18|2023-02-03	98.5663323685805	exact
hCoV-19/USA/CT-DPH-1124270001/2022|2022-11-26|2022-12-09	99.5614922755178	exact
hCoV-19/Germany/NI-RKI-I-1093002/2023|2023-01-12|2023-01-27	99.8049043021965	exact
hCoV-19/USA/NV-NSPHL-22-S001408-01/2022|2022-12-22|2023-01-10	97.2311220532191	exact
hCoV-19/Netherlands/GR-UMCG-MMB_7061/2022|2022-12-17|2022-12-27	98.7961151952519	exact
hCoV-19/Netherlands/NB-MVD-CWGS2204009/2022|2022-10-31|2022-11-14	98.9849598705065	exact
hCoV-19/Denmark/DCGC-610829/2022|2022-11-10|2022-11-16	99.3341180427106	exact
hCoV-19/Denmark/DCGC-626475/2022|2022-12-15|2022-12-21	98.4068297929551	exact
hCoV-19/Denmark/DCGC-600940/2022|2022-10-23|2022-10-28	99.2941650981447	exact
hCoV-19/Denmark/DCGC-617654/2022|2022-11-27|2022-12-02	97.3340057152463	exact
hCoV-19/Germany/BB-RKI-I-1069127/2022|2022-12-12|2022-12-21	99.5782726045884	exact
hCoV-19/Denmark/DCGC-636709/2023|2023-01-03|2023-01-12	98.3817357730401	exact
hCoV-19/Denmark/DCGC-594211/2022|2022-10-09|2022-10-18	99.2849674525279	exact
hCoV-19/Denmark/DCGC-587426/2022|2022-09-24|2022-10-03	99.3817412049326	exact
hCoV-19/Denmark/DCGC-638789/2023|2023-01-15|2023-01-25	94.6626180836707	exact
hCoV-19/Denmark/DCGC-620224/2022|2022-12-01|2022-12-10	98.8172440442189	exact
hCoV-19/Denmark/DCGC-609978/2022|2022-11-06|2022-11-15	99.5832212960473	exact
hCoV-19/Denmark/DCGC-626592/2022|2022-12-17|2022-12-22	98.9473684210526	exact
hCoV-19/Denmark/DCGC-618803/2022|2022-12-02|2022-12-07	98.0370407717388	exact
hCoV-19/Denmark/DCGC-639757/2023|2023-01-24|2023-01-31	99.8785793787312	exact
hCoV-19/Denmark/DCGC-625979/2022|2022-12-15|2022-12-21	98.565188172043	exact
hCoV-19/Denmark/DCGC-616639/2022|2022-11-23|2022-12-01	98.2555794568432	exact
hCoV-19/Denmark/DCGC-633960/2022|2022-12-28|2023-01-06	98.9650885386916	exact
hCoV-19/Denmark/DCGC-595731/2022|2022-09-20|2022-10-19	98.4404409787577	exact
hCoV-19/Denmark/DCGC-626492/2022|2022-12-15|2022-12-21	98.7254077686228	exact
hCoV-19/Denmark/DCGC-624909/2022|2022-12-12|2022-12-18	99.1361925248723	exact
hCoV-19/Denmark/DCGC-636211/2023|2023-01-05|2023-01-12	98.9849421887604	exact
hCoV-19/Denmark/DCGC-631311/2022|2022-12-20|2023-01-03	98.6610003710075	exact
hCoV-19/Denmark/DCGC-635615/2022|2022-12-22|2023-01-10	91.8951735303046	exact
hCoV-19/Denmark/DCGC-606053/2022|2022-10-31|2022-11-06	99.0084700188223	exact
hCoV-19/Denmark/DCGC-615787/2022|2022-11-24|2022-11-30	99.4651147143914	exact
hCoV-19/Denmark/DCGC-633255/2022|2022-12-28|2023-01-06	98.5807970405246	exact
hCoV-19/Denmark/DCGC-636516/2022|2022-12-15|2023-01-12	97.8892175315945	exact
hCoV-19/Denmark/DCGC-610659/2022|2022-11-09|2022-11-16	98.2690239311643	exact
hCoV-19/Denmark/DCGC-624167/2022|2022-12-09|2022-12-16	99.8750970529656	exact
hCoV-19/Germany/BB-RKI-I-1069147/2022|2022-12-12|2022-12-21	98.8967611336032	exact
hCoV-19/Denmark/DCGC-601514/2022|2022-10-23|2022-10-28	98.635385856413	exact
hCoV-19/Denmark/DCGC-614283/2022|2022-11-18|2022-11-25	97.9833288518419	exact
hCoV-19/Denmark/DCGC-614699/2022|2022-11-21|2022-11-27	97.5584328232722	exact
hCoV-19/Denmark/DCGC-605508/2022|2022-10-30|2022-11-04	98.8767445770977	exact
hCoV-19/Denmark/DCGC-625217/2022|2022-12-13|2022-12-20	99.3243924573964	exact
hCoV-19/Denmark/DCGC-638392/2023|2023-01-13|2023-01-18	98.5043022317827	exact
hCoV-19/Denmark/DCGC-634950/2022|2022-12-28|2023-01-10	99.2208843468582	exact
hCoV-19/Denmark/DCGC-624982/2022|2022-12-12|2022-12-18	96.6019091153536	exact
hCoV-19/Denmark/DCGC-640051/2023|2023-01-24|2023-02-01	96.6524240487165	exact
hCoV-19/Denmark/DCGC-620830/2022|2022-11-30|2022-12-10	98.9180471086321	exact
hCoV-19/Denmark/DCGC-614526/2022|2022-11-21|2022-11-27	97.6606614681366	exact
hCoV-19/Denmark/DCGC-607667/2022|2022-11-02|2022-11-09	99.1054313099041	exact
hCoV-19/Denmark/DCGC-601902/2022|2022-10-22|2022-10-28	99.7983328851842	exact
hCoV-19/USA/NJ-PHEL-V22051802/2022|2022-11-29|2022-12-14	99.956158100634	exact
hCoV-19/Japan/TKYhug14408/2022|2022-12|2023-01-30	99.3978943119513	exact
hCoV-19/India/DL-ILBS7355/2022|2022-12-25|2023-01-18	99.1388879545225	exact
hCoV-19/Ireland/OY-NVRL-S23IRL00001107/2023|2023-01-05|2023-01-26	98.4754966440689	exact
hCoV-19/Japan/PG-408345/2022|2022-11-29|2022-12-19	97.6486813778256	exact
hCoV-19/Canada/AB-ABPHL-88452/2022|2022-12-04|2023-01-05	99.494285425306	exact
hCoV-19/USA/DE-DHSS-B1252701/2022|2022-12-27|2023-01-23	99.8010252259544	exact
hCoV-19/USA/CT-DPH-1124826001/2022|2022-11-13|2022-12-30	99.3120194253339	exact
hCoV-19/Ireland/TA-NVRL-S22IRL00469885/2022|2022-11-25|2022-12-21	99.9023864822108	exact
hCoV-19/Ireland/CO-CUH-S23C0025/2022|2022-12-28|2023-01-08	99.9258060164576	exact
hCoV-19/France/IDF-IPP60263/2022|2022-12-26|2023-01-05	99.2330720844966	exact
hCoV-19/Ireland/CO-CUH-S22C0172/2022|2022-11-21|2022-12-07	99.9932550924052	exact
hCoV-19/Ireland/CO-CUH-S22C0189/2022|2022-11-28|2022-12-07	99.6526372588695	exact
hCoV-19/Ireland/KK-NVRL-S23IRL00003092/2023|2023-01-08|2023-01-25	99.231002731964	exact
hCoV-19/Australia/QLD0x012CBE/2023|2023-01-02|2023-01-15	99.7611036339165	exact
hCoV-19/Australia/QLD0x012CBC/2023|2023-01-02|2023-01-15	98.5598923283984	exact
hCoV-19/Ireland/LK-NVRL-S23IRL00000607/2023|2023-01-03|2023-01-27	99.3052745177391	exact
hCoV-19/USA/CA-LACPHL-AF18671/2022|2022-11-30|2023-02-08	99.9156886550654	exact
hCoV-19/France/HDF-IPP02122/2023|2023-01-23|2023-02-06	95.8188973729355	exact
hCoV-19/USA/KS-KHEL-13002/2022|2022-12-21|2023-01-06	97.9293133684069	exact
hCoV-19/USA/KS-KHEL-12982/2022|2022-12-09|2023-01-06	99.7470659651963	exact
hCoV-19/Iceland/L-2189/2022|2022-11-07|2022-11-18	98.4829627636315	exact
hCoV-19/Iceland/L-2104/2022|2022-11-08|2022-11-11	98.8092434996132	exact
hCoV-19/Belgium/ULB-IBC_CV8466424122/2022|2022-10-13|2022-10-21	99.8448671253204	exact
hCoV-19/India/DL-ILBS-WGS6705/2022|2022-07-22|2022-08-23	99.0245215109825	exact
hCoV-19/Belgium/rega-46217/2022|2022-10-17|2022-11-14	99.5885606367193	exact
hCoV-19/Denmark/DCGC-629676/2022|2022-12-22|2022-12-29	98.9579481663249	exact
hCoV-19/Germany/NW-RKI-I-1071499/2022|2022-12-22|2022-12-29	99.9190611088628	exact
hCoV-19/France/GES-HMN-22122090371/2022|2022-12-05|2022-12-22	94.9813313599516	exact
hCoV-19/Ireland/MH-NVRL-S22IRL00470112/2022|2022-11-25|2022-12-21	99.8619946817463	exact
hCoV-19/Germany/NI-RKI-I-1093047/2023|2023-01-12|2023-01-27	99.8688017223979	exact
hCoV-19/Japan/PG-410376/2022|2022-11-26|2022-12-26	99.4685145317546	exact
hCoV-19/Australia/QLD0x012620/2022|2022-11-15|2022-11-24	99.128532974428	exact
hCoV-19/Germany/BB-RKI-I-1066082/2022|2022-12-07|2022-12-21	99.6324025360853	exact
hCoV-19/Japan/TKYnat11970/2022|2022-11-05|2022-11-28	98.9648798521257	exact
hCoV-19/Ireland/D-NVRL-S22IRL00439624/2022|2022-09-02|2022-09-22	99.7099689734251	exact
hCoV-19/Germany/BW-RKI-I-967276/2022|2022-08-29|2022-09-09	99.3318034557235	exact
hCoV-19/India/KA-INSACOG-CBR-SEQ18134/2022|2022-08-19|2022-09-13	98.9676161011534	exact
hCoV-19/India/KA-INSACOG-CBR-SEQ18047/2022|2022-08-16|2022-09-13	99.7376299236436	exact
hCoV-19/Japan/PG-345407/2022|2022-08-22|2022-09-09	99.9125403659849	exact
hCoV-19/India/KA-INSACOG-CBR-SEQ17898/2022|2022-08-13|2022-09-13	98.8462444078173	exact
hCoV-19/India/AS-DIB-369401/2022|2022-08-30|2022-10-06	98.1769256643121	exact
hCoV-19/Ireland/D-NVRL-S22IRL00433380/2022|2022-08-16|2022-09-05	99.3963307702684	exact
hCoV-19/Netherlands/LI-MUMC-6524/2022|2022-09-20|2022-09-29	98.42850893428	exact
hCoV-19/India/KA-INSACOG-CBR-SEQ18046/2022|2022-08-13|2022-09-13	98.9606108513573	exact
hCoV-19/India/KA-RFNB-17496/2022|2022-08|2022-09-12	98.9841568838508	exact
hCoV-19/Germany/NW-RKI-I-991327/2022|2022-09-29|2022-10-06	99.8887427935673	exact
hCoV-19/Netherlands/FR-UMCG-MMB_6389/2022|2022-09-21|2022-10-10	99.8347776241697	exact
hCoV-19/Germany/NW-RKI-I-986314/2022|2022-09-22|2022-09-28	99.9426682854445	exact
hCoV-19/Japan/PG-446596/2023|2023-01-24|2023-02-20	98.9053423323596	exact
hCoV-19/Canada/MB-CPL-539036/2022|2022-10-20|2022-11-08	99.9797673242286	exact
hCoV-19/Denmark/DCGC-607243/2022|2022-11-04|2022-11-09	99.8151198359609	exact
hCoV-19/Iceland/L-3427/2023|2023-01-18|2023-01-30	99.3611297915266	exact
hCoV-19/Canada/MB-CPL-560833/2022|2022-11-05|2023-01-05	99.8618644924362	exact
hCoV-19/Canada/MB-CPL-539018/2022|2022-10-19|2022-11-08	99.9966278873714	exact
hCoV-19/Denmark/DCGC-622054/2022|2022-12-08|2022-12-14	99.4924199132744	exact
hCoV-19/Italy/SIC-CQRC-3423001516/2023|2023-01-13|2023-02-18	99.2765814266487	exact
hCoV-19/Canada/AB-ABPHL-86838/2022|2022-11-19|2022-12-15	99.8482139845516	exact
hCoV-19/Japan/TKYmbc20101/2022|2022-11-29|2022-12-23	98.0520135921677	exact
hCoV-19/Denmark/DCGC-605016/2022|2022-10-24|2022-11-03	99.0621533496924	exact
hCoV-19/Germany/ST-MD12744/2022|2022-12-23|2023-01-02	99.2345304333165	exact
hCoV-19/USA/CA-LACPHL-AF17927/2022|2022-12-29|2023-01-17	99.1061188693247	exact
hCoV-19/Canada/MB-CPL-589784/2023|2023-01-11|2023-02-20	99.005126129772	exact
hCoV-19/Japan/PG-444596/2022|2022-12-31|2023-02-20	99.2699256468055	exact
hCoV-19/Denmark/DCGC-617855/2022|2022-11-27|2022-12-03	99.7478906854012	exact
hCoV-19/Ireland/KE-NVRL-S22IRL00470828/2022|2022-11-28|2022-12-21	99.9764333569	exact
hCoV-19/Ireland/D-NVRL-S22IRL00470253/2022|2022-11-25|2022-12-21	99.5320338012995	exact
hCoV-19/Denmark/DCGC-591214/2022|2022-10-03|2022-10-11	97.5528589196276	exact
hCoV-19/Denmark/DCGC-589517/2022|2022-09-26|2022-10-06	98.931056506101	exact
hCoV-19/Denmark/DCGC-583644/2022|2022-09-10|2022-09-24	98.9108877609331	exact
hCoV-19/Denmark/DCGC-585007/2022|2022-09-23|2022-09-28	99.3949376449629	exact
hCoV-19/Denmark/DCGC-584167/2022|2022-09-18|2022-09-24	98.302463948368	exact
hCoV-19/Denmark/DCGC-591508/2022|2022-10-03|2022-10-11	99.7613365155131	exact
hCoV-19/Denmark/DCGC-591185/2022|2022-10-04|2022-10-11	98.7965982049817	exact
hCoV-19/Denmark/DCGC-631209/2022|2022-12-26|2023-01-02	99.4686753875643	exact
hCoV-19/Germany/NI-RKI-I-1088800/2023|2023-01-05|2023-01-20	97.1778685480876	exact
hCoV-19/Germany/NI-RKI-I-1085408/2023|2023-01-03|2023-01-20	99.7772001485332	exact
hCoV-19/Denmark/DCGC-634083/2022|2022-12-28|2023-01-06	99.8487191555167	exact
hCoV-19/Germany/BW-RKI-I-1077156/2022|2022-12-25|2023-01-12	99.9729884863423	exact
hCoV-19/Denmark/DCGC-637472/2023|2023-01-09|2023-01-14	99.7445034626504	exact
hCoV-19/Austria/AGES-1101840/2022|2022-07-27|2023-01-18	99.6489214461736	exact
hCoV-19/Germany/BY-RKI-I-1038122/2022|2022-11-20|2022-12-02	98.9434724091521	exact
hCoV-19/Sweden/14_SE300_DC22-076468/2023|2023-01-10|2023-03-06	99.7012119380938	exact
hCoV-19/Denmark/DCGC-611201/2022|2022-11-12|2022-11-16	99.4217709944194	exact
hCoV-19/Denmark/DCGC-628749/2022|2022-12-19|2022-12-28	97.149196530626	exact
hCoV-19/Denmark/DCGC-594999/2022|2022-10-11|2022-10-18	99.5024541114772	exact
hCoV-19/Germany/BE-ChVir-LB-221014-5159/2022|2022-10-08|2022-10-16	99.5375215204402	exact
hCoV-19/Denmark/DCGC-617527/2022|2022-11-27|2022-12-02	98.483829758623	exact
hCoV-19/Denmark/DCGC-612457/2022|2022-11-15|2022-11-22	99.4755597391246	exact
hCoV-19/Sweden/01_SE100_23CS100466/2023|2023-01-31|2023-02-13	99.2110652297982	exact
hCoV-19/Denmark/DCGC-632168/2022|2022-12-28|2023-01-04	99.768036038459	exact
hCoV-19/USA/AZ-ASPHL-0400/2023|2023-02-12|2023-02-24	99.8079385403329	exact
hCoV-19/Denmark/DCGC-638975/2023|2023-01-14|2023-01-25	97.5526121159147	exact
hCoV-19/Germany/BW-RKI-I-1107616/2023|2023-02-09|2023-02-23	99.9158815612382	exact
hCoV-19/Denmark/DCGC-626808/2022|2022-12-14|2022-12-22	99.815101190076	exact
hCoV-19/Netherlands/ZH-LUMC-3755/2022|2022-11-20|2022-12-22	99.7299395739797	exact
hCoV-19/Denmark/DCGC-592965/2022|2022-10-09|2022-10-13	94.9841995562429	exact
hCoV-19/Denmark/DCGC-634576/2022|2022-12-23|2023-01-07	98.62166341693	exact
hCoV-19/Japan/PG-434066/2023|2023-01-16|2023-01-31	98.9905447693395	exact
hCoV-19/USA/CA-CDPH-6000014390/2022|2022-12-27|2023-02-24	99.9595182673818	exact
hCoV-19/Denmark/DCGC-620211/2022|2022-12-05|2022-12-10	99.5159501159703	exact
hCoV-19/Australia/QLD0x012A7A/2022|2022-11-15|2022-12-15	99.8620086160474	exact
hCoV-19/Denmark/DCGC-598895/2022|2022-10-17|2022-10-23	97.4957141416518	exact
hCoV-19/Germany/NI-RKI-I-1008118/2022|2022-10-11|2022-10-27	99.300158137344	exact
hCoV-19/Denmark/DCGC-624640/2022|2022-12-11|2022-12-18	99.7747444862829	exact
hCoV-19/Germany/BW-RKI-I-1043738/2022|2022-11-28|2022-12-08	99.9290899881817	exact
hCoV-19/Japan/PG-390944/2022|2022-10-28|2022-11-16	99.414535666218	exact
hCoV-19/Denmark/DCGC-621138/2022|2022-11-29|2022-12-10	93.631536496841	exact
hCoV-19/Germany/BY-RKI-I-1003043/2022|2022-10-07|2022-10-21	99.7476531745231	exact
hCoV-19/Japan/TKYmbc14656/2022|2022-11-01|2022-12-03	98.6642441371421	exact
hCoV-19/Belgium/LHUB-ULB_25480600/2022|2022-11-23|2022-12-02	99.9831343182891	exact
hCoV-19/Denmark/DCGC-624539/2022|2022-12-05|2022-12-16	99.2604296231553	exact
hCoV-19/Germany/HE-RKI-I-1057492/2022|2022-11-07|2022-12-16	99.5677865946311	exact
hCoV-19/Denmark/DCGC-619255/2022|2022-11-29|2022-12-07	99.1898887357558	exact
hCoV-19/Belgium/LHUB-ULB_25480045/2022|2022-11-23|2022-12-02	98.7822156254217	exact
hCoV-19/Denmark/DCGC-623584/2022|2022-12-07|2022-12-15	99.4419605338353	exact
hCoV-19/Germany/BW-RKI-I-1043500/2022|2022-11-29|2022-12-08	98.9701164950194	exact
hCoV-19/Ireland/D-BH-070069221/2022|2022-11-19|2022-11-30	99.9696417729205	exact
hCoV-19/Ireland/D-BH-070070221/2022|2022-11-17|2022-11-30	99.2916413681441	exact
hCoV-19/Germany/HE-RKI-I-1038511/2022|2022-11-22|2022-12-02	99.5002532500422	exact
hCoV-19/Ireland/D-BH-070068221/2022|2022-11-17|2022-11-30	99.3658503676719	exact
hCoV-19/Germany/BE-ChVir-LB-230129-8684/2023|2023-01-16|2023-02-18	99.2674610944199	exact
hCoV-19/Denmark/DCGC-625240/2022|2022-12-13|2022-12-20	99.7747596315471	exact
hCoV-19/Germany/BB-RKI-I-1074220/2022|2022-12-22|2022-12-29	99.9831326114091	exact
hCoV-19/Denmark/DCGC-617180/2022|2022-11-27|2022-12-02	99.0284407987629	exact
hCoV-19/Germany/MV-RKI-I-1094697/2023|2023-01-12|2023-02-03	99.4159943287311	exact
hCoV-19/Germany/BW-RKI-I-1100099/2023|2023-01-22|2023-02-10	99.3991155521048	exact
hCoV-19/Denmark/DCGC-625545/2022|2022-12-15|2022-12-21	97.1088549720971	exact
hCoV-19/Denmark/DCGC-616487/2022|2022-11-26|2022-12-01	98.806562226854	exact
hCoV-19/Ireland/D-NVRL-S23IRL00000480/2023|2023-01-03|2023-01-27	99.3804713804714	exact
hCoV-19/Japan/PG-445561/2023|2023-01-19|2023-02-17	99.5928530569669	exact
hCoV-19/Denmark/DCGC-600883/2022|2022-10-22|2022-10-28	99.7075531950654	exact
hCoV-19/Denmark/DCGC-590630/2022|2022-10-03|2022-10-08	99.784866718209	exact
hCoV-19/France/BRE-ChuBr-2210504915/2022|2022-10-03|2022-10-14	99.6100709267538	exact
hCoV-19/Denmark/DCGC-588738/2022|2022-09-26|2022-10-06	99.8252042085448	exact
hCoV-19/Denmark/DCGC-592389/2022|2022-10-05|2022-10-12	99.5966250966419	exact
hCoV-19/Denmark/DCGC-599459/2022|2022-10-19|2022-10-28	99.2235033110357	exact
hCoV-19/France/BRE-IPP53188/2022|2022-10-10|2022-10-24	97.6415570433671	exact
hCoV-19/Denmark/DCGC-598816/2022|2022-10-16|2022-10-23	95.1494167871189	exact
hCoV-19/France/BRE-IPP52877/2022|2022-10-10|2022-10-24	99.9428052350032	exact
hCoV-19/Denmark/DCGC-587412/2022|2022-09-24|2022-10-03	97.0534874344846	parent
hCoV-19/Denmark/DCGC-588618/2022|2022-09-25|2022-10-06	99.7209990251773	exact
hCoV-19/France/BRE-IPP52878/2022|2022-10-10|2022-10-24	99.9495340308852	exact
hCoV-19/France/BRE-IPP51894/2022|2022-10-03|2022-10-14	99.4482387376779	exact
hCoV-19/Germany/BW-RKI-I-1010033/2022|2022-10-12|2022-10-27	98.6430837777628	parent
hCoV-19/Denmark/DCGC-598992/2022|2022-10-16|2022-10-23	99.3445157820431	exact
hCoV-19/Denmark/DCGC-596008/2022|2022-10-14|2022-10-20	99.6941073649534	exact
hCoV-19/France/IDF-IPP52558/2022|2022-10-03|2022-10-19	99.7375769606029	exact
hCoV-19/France/PDL-IPP53428/2022|2022-10-17|2022-10-27	99.8721528782424	exact
hCoV-19/Ireland/D-BH-070015221/2022|2022-10-20|2022-10-27	99.8920596370505	exact
hCoV-19/Japan/PG-374755/2022|2022-09-30|2022-10-18	99.3270977726936	exact
hCoV-19/France/CVL-IPP53648/2022|2022-10-17|2022-10-28	95.1687245567406	exact
hCoV-19/France/PDL-IPP53003/2022|2022-10-10|2022-10-24	99.8654240823605	exact
hCoV-19/Ireland/D-FAW29896_51/2022|2022-12-24|2023-02-13	99.5614922755178	exact
hCoV-19/Denmark/DCGC-635323/2023|2023-01-02|2023-01-10	99.0890450099163	exact
hCoV-19/Denmark/DCGC-639161/2023|2023-01-18|2023-01-25	96.325556377328	exact
hCoV-19/Denmark/DCGC-626925/2022|2022-12-14|2022-12-22	99.3041782917073	exact
hCoV-19/Denmark/DCGC-604567/2022|2022-10-29|2022-11-03	99.1192981276682	exact
hCoV-19/Denmark/DCGC-625016/2022|2022-12-11|2022-12-18	99.1092137550842	exact
hCoV-19/Denmark/DCGC-622006/2022|2022-12-07|2022-12-14	99.6201552993378	exact
hCoV-19/Denmark/DCGC-638872/2023|2023-01-17|2023-01-25	99.8487191555167	exact
hCoV-19/Denmark/DCGC-639713/2023|2023-01-21|2023-01-27	99.220063201775	exact
hCoV-19/Denmark/DCGC-625999/2022|2022-12-14|2022-12-21	99.8285656660728	exact
hCoV-19/Denmark/DCGC-609727/2022|2022-11-08|2022-11-15	98.7023465339878	exact
hCoV-19/Denmark/DCGC-617293/2022|2022-11-20|2022-12-02	98.8604658980134	exact
hCoV-19/Denmark/DCGC-635252/2023|2023-01-03|2023-01-10	99.815101190076	exact
hCoV-19/Denmark/DCGC-628286/2022|2022-12-19|2022-12-24	99.0049082229543	exact
hCoV-19/Denmark/DCGC-631910/2022|2022-12-30|2023-01-04	99.680629328313	exact
hCoV-19/Denmark/DCGC-625895/2022|2022-12-16|2022-12-21	98.5174477240637	exact
hCoV-19/Denmark/DCGC-637305/2022|2022-12-29|2023-01-13	99.9696387005364	exact
hCoV-19/Denmark/DCGC-637021/2023|2023-01-06|2023-01-13	99.8218068116868	exact
hCoV-19/Denmark/DCGC-637767/2022|2022-12-29|2023-01-17	96.5050770839659	exact
hCoV-19/Denmark/DCGC-638433/2023|2023-01-10|2023-01-18	99.81846298662	exact
hCoV-19/Denmark/DCGC-630678/2022|2022-12-22|2023-01-02	99.630202380152	exact
hCoV-19/Denmark/DCGC-637786/2023|2023-01-03|2023-01-17	99.9696387005364	exact
hCoV-19/Denmark/DCGC-627155/2022|2022-12-17|2022-12-22	99.8453573589726	exact
hCoV-19/Denmark/DCGC-609180/2022|2022-11-05|2022-11-14	99.7747596315471	exact
hCoV-19/Denmark/DCGC-616735/2022|2022-11-26|2022-12-01	98.9780138506018	exact
hCoV-19/Denmark/DCGC-641621/2023|2023-02-07|2023-02-16	92.9131209848306	exact
hCoV-19/Denmark/DCGC-606301/2022|2022-10-31|2022-11-06	98.8368183957507	exact
hCoV-19/Denmark/DCGC-639683/2023|2023-01-18|2023-01-27	96.5743293215895	exact
hCoV-19/Denmark/DCGC-638838/2023|2023-01-17|2023-01-25	99.9325304456364	exact
hCoV-19/Denmark/DCGC-616400/2022|2022-11-22|2022-12-01	99.2503193706717	exact
hCoV-19/Denmark/DCGC-614978/2022|2022-11-21|2022-11-27	99.8016540038997	exact
hCoV-19/Denmark/DCGC-638352/2023|2023-01-12|2023-01-18	97.9392187184832	exact
hCoV-19/Denmark/DCGC-616809/2022|2022-11-22|2022-12-01	99.125932898541	exact
hCoV-19/Denmark/DCGC-640140/2023|2023-01-14|2023-02-08	99.2607030042342	exact
hCoV-19/Denmark/DCGC-611810/2022|2022-11-12|2022-11-18	99.81846298662	exact
hCoV-19/Denmark/DCGC-627829/2022|2022-12-17|2022-12-23	98.2686747798023	exact
hCoV-19/Denmark/DCGC-642560/2023|2023-02-27|2023-03-08	99.7915686142675	exact
hCoV-19/Denmark/DCGC-623669/2022|2022-12-06|2022-12-15	99.8082809189062	exact
hCoV-19/Denmark/DCGC-618178/2022|2022-11-29|2022-12-06	99.0923149331003	exact
hCoV-19/Denmark/DCGC-623557/2022|2022-12-07|2022-12-15	99.5932226181671	exact
hCoV-19/Denmark/DCGC-626774/2022|2022-12-14|2022-12-22	98.1039467491427	exact
hCoV-19/Denmark/DCGC-627288/2022|2022-12-17|2022-12-23	99.6940765144893	exact
hCoV-19/Denmark/DCGC-630026/2022|2022-12-22|2023-01-02	99.680629328313	exact
hCoV-19/Denmark/DCGC-627312/2022|2022-12-17|2022-12-23	99.8285483762523	exact
hCoV-19/Denmark/DCGC-632358/2022|2022-12-30|2023-01-06	99.1662744570699	exact
hCoV-19/Denmark/DCGC-636772/2023|2023-01-05|2023-01-13	97.2727578437637	exact
hCoV-19/Denmark/DCGC-618460/2022|2022-11-28|2022-12-06	99.0655466720642	exact
hCoV-19/Denmark/DCGC-613297/2022|2022-11-16|2022-11-23	99.035164391851	exact
hCoV-19/Denmark/DCGC-629688/2022|2022-12-23|2022-12-29	99.8083775969878	exact
hCoV-19/Denmark/DCGC-640561/2023|2023-01-31|2023-02-08	99.4754010155698	exact
hCoV-19/Denmark/DCGC-621940/2022|2022-12-05|2022-12-13	98.9712902575136	exact
hCoV-19/Denmark/DCGC-634361/2023|2023-01-02|2023-01-07	99.7781214280912	exact
hCoV-19/Denmark/DCGC-630134/2022|2022-12-23|2023-01-02	99.3812422234926	exact
hCoV-19/Denmark/DCGC-627698/2022|2022-12-17|2022-12-23	99.2032542190547	exact
hCoV-19/Denmark/DCGC-636891/2023|2023-01-06|2023-01-13	99.2267867948632	exact
hCoV-19/Denmark/DCGC-622753/2022|2022-12-06|2022-12-14	98.941034088617	exact
hCoV-19/Denmark/DCGC-631715/2022|2022-12-26|2023-01-03	97.2130706649634	exact
hCoV-19/Denmark/DCGC-630430/2022|2022-12-20|2023-01-02	95.7473273717475	exact
hCoV-19/Denmark/DCGC-623674/2022|2022-12-08|2022-12-15	98.6149398238419	exact
hCoV-19/Denmark/DCGC-628593/2022|2022-12-19|2022-12-24	98.7796678545014	exact
hCoV-19/Denmark/DCGC-623894/2022|2022-12-06|2022-12-15	99.2898970182406	exact
hCoV-19/Denmark/DCGC-627835/2022|2022-12-17|2022-12-23	99.7908443814729	exact
hCoV-19/Denmark/DCGC-630562/2022|2022-12-23|2023-01-02	98.4670207759026	exact
hCoV-19/Denmark/DCGC-638097/2023|2023-01-12|2023-01-18	96.1003160088751	exact
hCoV-19/Denmark/DCGC-637580/2023|2023-01-09|2023-01-14	99.707494200316	exact
hCoV-19/Denmark/DCGC-637249/2022|2022-12-27|2023-01-13	99.5513123271034	exact
hCoV-19/Denmark/DCGC-603630/2022|2022-10-23|2022-11-03	98.7695824648692	exact
hCoV-19/Denmark/DCGC-639355/2023|2023-01-13|2023-01-25	99.6436495663282	exact
hCoV-19/Denmark/DCGC-607634/2022|2022-11-03|2022-11-09	99.1864452363343	exact
hCoV-19/Denmark/DCGC-639465/2023|2023-01-23|2023-01-27	98.8805217508236	exact
hCoV-19/Denmark/DCGC-633813/2022|2022-12-29|2023-01-06	99.6705439386808	exact
hCoV-19/Denmark/DCGC-614228/2022|2022-11-18|2022-11-25	99.6671821421368	exact
hCoV-19/Denmark/DCGC-628003/2022|2022-12-19|2022-12-24	99.6671821421368	exact
hCoV-19/Denmark/DCGC-625020/2022|2022-12-12|2022-12-18	96.8600820278357	exact
hCoV-19/Denmark/DCGC-638388/2023|2023-01-11|2023-01-18	99.7310562764741	exact
hCoV-19/Denmark/DCGC-635225/2022|2022-12-26|2023-01-10	97.8139864386196	exact
hCoV-19/France/ARA-CHUGA-2106094026/2022|2022-10-14|2022-10-20	99.7064975372782	exact
hCoV-19/France/ARA-CHUGA-2109983157/2022|2022-10-12|2022-10-20	98.9643074016598	exact
hCoV-19/Ireland/CO-CUH-S23C0052/2022|2022-12-31|2023-01-14	99.9224100124819	exact
hCoV-19/Iceland/L-3381/2023|2023-01-09|2023-01-25	98.6316568047337	exact
hCoV-19/Ireland/D-FAW32276_11/2023|2023-01-07|2023-02-22	99.9359039233546	exact
hCoV-19/Ireland/CN-NVRL-S22IRL00470006/2022|2022-11-25|2022-12-21	99.9460243565091	exact
hCoV-19/Ireland/D-FAW32276_93/2022|2022-11-27|2023-02-22	99.5142192085821	exact
hCoV-19/Ireland/OY-NVRL-S23IRL00002559/2023|2023-01-07|2023-01-25	98.1952861952862	exact
hCoV-19/Germany/BY-RKI-I-1112033/2023|2023-02-15|2023-03-02	99.1554508748318	exact
hCoV-19/Ireland/D-NVRL-G22IRL80419/2022|2022-12-22|2023-01-13	99.6559052727457	exact
hCoV-19/Ireland/KE-NVRL-S22IRL00472718/2022|2022-12-02|2023-01-25	99.8245791586547	exact
hCoV-19/Ireland/D-NVRL-S23IRL00003123/2023|2023-01-08|2023-01-25	99.6390378841548	exact
hCoV-19/Ireland/D-NVRL-S22IRL00484451/2022|2022-12-29|2023-01-11	99.8987956684546	exact
hCoV-19/Ireland/MH-NVRL-S22IRL00478549/2022|2022-12-15|2023-01-12	99.4798527375283	exact
hCoV-19/Ireland/MO-NVRL-S23IRL00002452/2023|2023-01-06|2023-01-19	99.9730121782546	exact
hCoV-19/Ireland/D-BH-270016221/2022|2022-12-01|2022-12-07	99.3016901123368	exact
hCoV-19/Ireland/D-NVRL-S23IRL00000450/2023|2023-01-02|2023-01-27	99.6592787504639	exact
hCoV-19/Ireland/D-FAW32135_41/2022|2022-11-29|2023-02-15	88.4593327261073	exact
hCoV-19/Ireland/D-NVRL-S23IRL00001413/2023|2023-01-04|2023-01-26	99.9359039233546	exact
hCoV-19/Denmark/DCGC-634597/2022|2022-12-24|2023-01-07	99.8688899347812	exact
hCoV-19/Germany/HH-RKI-I-1081300/2023|2023-01-01|2023-01-20	98.2209769435911	exact
hCoV-19/Ireland/D-NVRL-SIRL00008567/2023|2023-02-08|2023-03-01	97.3248321694835	exact
hCoV-19/Ireland/CW-NVRL-S22IRL00470057/2022|2022-11-25|2022-12-21	99.2626262626263	exact
hCoV-19/Ireland/LH-NVRL-S22IRL00471301/2022|2022-11-29|2022-12-19	99.7706035151638	exact
hCoV-19/Germany/BW-RKI-I-1057432/2022|2022-11-07|2022-12-16	99.9426121594707	exact
hCoV-19/Netherlands/GR-UMCG-MMB_7340/2023|2023-02-03|2023-02-22	99.3219767245741	exact
hCoV-19/Ireland/D-NVRL-S22IRL00471181/2022|2022-11-29|2022-12-19	99.6430976430976	exact
hCoV-19/France/ARA-CHUGA-2129246696/2022|2022-12-20|2022-12-27	99.9966265222818	exact
hCoV-19/Denmark/DCGC-629060/2022|2022-12-21|2022-12-29	99.8756135278693	exact
hCoV-19/Netherlands/GR-UMCG-MMB_7021/2022|2022-12-12|2022-12-27	99.3590608554851	exact
hCoV-19/Ireland/D-BH-070092221/2022|2022-11-12|2022-11-30	99.3691596667004	exact
hCoV-19/Iceland/L-3398/2023|2023-01-10|2023-01-25	99.838622915546	exact
hCoV-19/Ireland/KE-NVRL-S23IRL00006286/2023|2023-01-25|2023-02-05	99.6660257059002	exact
hCoV-19/Ireland/CW-NVRL-S23IRL00002695/2023|2023-01-08|2023-01-25	99.9460243565091	exact
hCoV-19/Denmark/DCGC-627059/2022|2022-12-14|2022-12-22	99.6167551939757	exact
hCoV-19/Ireland/WW-NVRL-S22IRL00471147/2022|2022-11-29|2022-12-19	99.4040404040404	exact
hCoV-19/Ireland/D-NVRL-S22IRL00478398/2022|2022-12-15|2023-01-12	99.9089161016092	exact
hCoV-19/Ireland/CE-NVRL-S23IRL00001576/2023|2023-01-05|2023-01-26	99.9662652228182	exact
hCoV-19/Ireland/D-BH-170019230/2023|2023-01-05|2023-01-11	86.1653678777452	exact
hCoV-19/Ireland/CO-CUH-S23C0088/2023|2023-01-17|2023-01-31	98.9441014742098	exact
hCoV-19/Germany/HH-RKI-I-1073239/2022|2022-12-17|2022-12-29	99.9459879147959	exact
hCoV-19/Ireland/D-NVRL-S22IRL00471227/2022|2022-11-29|2022-12-19	98.973063973064	exact
hCoV-19/USA/CA-SCPHL-22WGS02476/2022|2022-11-14|2022-12-11	96.9503761427656	exact
hCoV-19/Ireland/D-NVRL-SIRL00009208/2023|2023-02-13|2023-03-01	99.2072327362278	exact
hCoV-19/Ireland/CO-CUH-S23C0087/2023|2023-01-15|2023-01-31	97.5845899537834	exact
hCoV-19/Denmark/DCGC-603092/2022|2022-10-27|2022-11-03	99.8252394555537	exact
hCoV-19/Denmark/DCGC-612788/2022|2022-11-14|2022-11-22	97.9694748873798	exact
hCoV-19/Denmark/DCGC-616737/2022|2022-11-25|2022-12-01	95.6834532374101	exact
hCoV-19/Denmark/DCGC-616962/2022|2022-11-25|2022-12-01	98.2216096281853	exact
hCoV-19/Denmark/DCGC-616952/2022|2022-11-24|2022-12-01	99.0519733745714	exact
hCoV-19/Denmark/DCGC-616361/2022|2022-11-26|2022-12-01	99.1225711019969	exact
hCoV-19/France/ARA-CHUGA-2111515963/2022|2022-11-22|2022-11-25	99.8448357282601	exact
hCoV-19/France/BRE-IPP55081/2022|2022-11-07|2022-11-21	99.0714261682872	exact
hCoV-19/France/ARA-CHUGA-2111466262/2022|2022-11-11|2022-11-16	99.5783152852275	exact
hCoV-19/USA/CA-LACPHL-AF15828/2022|2022-10-25|2022-11-16	99.4602981852527	exact
hCoV-19/USA/CA-LACPHL-AF15829/2022|2022-10-25|2022-11-16	99.7200296835998	exact
hCoV-19/USA/CA-LACPHL-AF15827/2022|2022-10-25|2022-11-16	99.959522363894	exact
hCoV-19/Denmark/DCGC-607055/2022|2022-11-02|2022-11-09	98.8436586103735	exact
hCoV-19/USA/NV-NSPHL-22-00086957-01/2022|2022-11-18|2022-12-02	99.9628955002361	exact
hCoV-19/Iceland/L-2313/2022|2022-11-20|2022-11-23	99.6571313321456	exact
hCoV-19/USA/CA-SCPHL-22WGS02518/2022|2022-11-21|2022-12-11	99.9628955002361	exact
hCoV-19/Iceland/L-2266/2022|2022-11-15|2022-11-23	99.5966250966419	exact
hCoV-19/Sweden/01_SE100_22CS108011/2022|2022-11-30|2022-12-13	98.5532057737496	exact
hCoV-19/Denmark/DCGC-611616/2022|2022-11-12|2022-11-17	99.8756260714646	exact
hCoV-19/Denmark/DCGC-622218/2022|2022-12-06|2022-12-14	99.8655010087424	exact
hCoV-19/France/HDF-IPP51927/2022|2022-10-03|2022-10-14	92.4031894492481	exact
hCoV-19/Denmark/DCGC-585269/2022|2022-09-23|2022-09-28	99.8520958687687	exact
hCoV-19/Belgium/rega-45795/2022|2022-09-29|2022-10-07	99.8920596370505	exact
hCoV-19/Germany/BW-RKI-I-963972/2022|2022-08-24|2022-09-09	99.6050766218862	exact
hCoV-19/Belgium/rega-45763/2022|2022-09-27|2022-10-07	99.5245321193728	exact
hCoV-19/Japan/TKYkbm61901/2022|2022-11-21|2022-12-20	97.1096904441454	exact
hCoV-19/Indonesia/JK-NIHRD-WGS-22-32110/2022|2022-11-10|2022-11-28	99.2461465975634	exact
hCoV-19/Germany/BE-RKI-I-1058112/2022|2022-12-05|2022-12-16	99.3002052282744	exact
hCoV-19/Germany/BB-RKI-I-1024377/2022|2022-11-04|2022-11-11	98.9238606079007	exact
hCoV-19/Japan/PG-391397/2022|2022-10-29|2022-12-02	99.3472189508395	exact
hCoV-19/Germany/BW-RKI-I-1038208/2022|2022-11-22|2022-12-02	99.9426121594707	exact
hCoV-19/Indonesia/JT-Undip-00427/2022|2022-11-23|2022-12-03	99.9966268636578	exact
hCoV-19/Japan/TKYkbm58594/2022|2022-11-10|2022-12-15	99.7274837667799	exact
hCoV-19/Indonesia/JT-Labkes-WGS-22-43LN/2022|2022-10-24|2022-11-05	98.263094116063	exact
hCoV-19/Germany/NI-RKI-I-1060529/2022|2022-12-05|2022-12-16	99.1588156123822	exact
hCoV-19/Germany/NI-RKI-I-1060745/2022|2022-12-05|2022-12-16	99.8956931359354	exact
hCoV-19/USA/CA-IVY-D13J37A7/2022|2022-10-21|2022-12-12	99.9730121782546	exact
hCoV-19/USA/CA-LACPHL-AF16251/2022|2022-10-31|2022-11-29	99.2004857807914	exact
hCoV-19/USA/CA-LACPHL-AF16761/2022|2022-11-20|2022-12-14	99.136389704146	exact
hCoV-19/USA/CA-LACPHL-AF16810/2022|2022-11-16|2022-12-14	97.9927807576831	exact
hCoV-19/USA/CA-LACPHL-AF16324/2022|2022-11-07|2022-11-29	97.5171203994198	exact
hCoV-19/USA/CA-LACPHL-AF16807/2022|2022-11-18|2022-12-14	99.362412711264	exact
hCoV-19/USA/CA-LACPHL-AF16820/2022|2022-11-16|2022-12-14	98.7956684546099	exact
hCoV-19/USA/CA-LACPHL-AF16273/2022|2022-11-10|2022-11-29	99.9257834902	exact
hCoV-19/USA/CA-LACPHL-AF16742/2022|2022-11-25|2022-12-14	99.7908443814729	exact
hCoV-19/USA/NV-NSPHL-22-00087774-01/2022|2022-11-25|2022-12-02	99.9460298185253	exact
hCoV-19/USA/NV-NSPHL-22-S000280-01/2022|2022-11-26|2022-12-05	99.7031339608002	exact
hCoV-19/USA/CA-LACPHL-AF16815/2022|2022-11-16|2022-12-14	99.9291569679182	exact
hCoV-19/Denmark/DCGC-624233/2022|2022-12-11|2022-12-16	99.2604047603039	exact
hCoV-19/USA/OR-OSPHL07831/2022|2022-12-10|2022-12-16	98.8073178127422	exact
hCoV-19/France/BRE-ChuBr-2212533082/2022|2022-12-14|2023-01-06	98.4100305892635	exact
hCoV-19/France/BRE-ChuBr-2212551634/2022|2022-12-21|2023-01-06	99.8991562741605	exact
hCoV-19/France/BRE-ChuBr-2212547527/2022|2022-12-20|2023-01-06	99.9327708494403	exact
hCoV-19/France/BRE-ChuBr-2211539573/2022|2022-11-18|2022-12-01	96.4536623079767	exact
hCoV-19/France/BRE-ChuBr-2212519453/2022|2022-12-08|2022-12-27	98.8503815254294	exact
hCoV-19/France/BRE-ChuBr-2212549683/2022|2022-12-21|2023-01-06	99.6974688224814	exact
hCoV-19/France/BRE-IPP57992/2022|2022-12-05|2022-12-16	99.5054335026747	exact
hCoV-19/France/BRE-IPP59213/2022|2022-12-12|2022-12-29	99.9125256535343	exact
hCoV-19/Japan/IC-15182/2022|2022-12-11|2022-12-23	97.7525065607967	exact
hCoV-19/France/BRE-ChuBr-2212533074/2022|2022-12-14|2022-12-29	99.1999731083398	exact
hCoV-19/France/BRE-ChuBr-2212540530/2022|2022-12-06|2023-01-06	99.8991562741605	exact
hCoV-19/France/BRE-ChuBr-2212547416/2022|2022-12-20|2023-01-06	99.8453729537127	exact
hCoV-19/France/BRE-ChuBr-2212537630/2022|2022-12-15|2023-01-06	95.9561665938351	exact
hCoV-19/Denmark/DCGC-633147/2023|2023-01-01|2023-01-06	99.8957843071337	exact
hCoV-19/USA/IA-SHL-2224443/2022|2022-12-30|2023-01-12	99.881940228024	exact
hCoV-19/Mauritius/61393/2022|2022-12-12|2023-01-06	99.5173939272069	exact
hCoV-19/Denmark/DCGC-623485/2022|2022-12-06|2022-12-15	97.9602123798642	exact
hCoV-19/Germany/NW-RKI-I-1071527/2022|2022-12-22|2022-12-29	99.9831343182891	exact
hCoV-19/Germany/BW-RKI-I-1067221/2022|2022-12-01|2022-12-21	99.5848241409573	exact
hCoV-19/Reunion/ChuReu-723010343401/2022|2022-12-21|2023-02-21	99.9359104094987	exact
hCoV-19/Belgium/rega-46477/2022|2022-12-10|2022-12-21	99.8212177432957	exact
hCoV-19/Germany/NW-RKI-I-1086038/2023|2023-01-03|2023-01-20	99.2901120344514	exact
hCoV-19/Denmark/DCGC-626193/2022|2022-12-16|2022-12-21	99.7613365155131	exact
hCoV-19/Canada/AB-ABPHL-89760/2022|2022-12-22|2023-01-12	98.930607563337	exact
hCoV-19/Germany/BE-ChVir-LB-221104-4792/2022|2022-10-30|2022-11-07	99.9527442111659	exact
hCoV-19/Germany/BY-RKI-I-1104995/2023|2023-02-02|2023-02-16	99.4246298788695	exact
hCoV-19/Japan/TKYkbm83685/2023|2023-01-12|2023-02-06	99.1656293106349	exact
hCoV-19/USA/NE-NM_L360113400/2022|2022-12-12|2022-12-15	99.8212237738649	exact
hCoV-19/Denmark/DCGC-610726/2022|2022-11-10|2022-11-16	99.2470335137316	exact
hCoV-19/Belgium/UZB_5482022121315/2022|2022-12-09|2022-12-17	92.5549858318715	exact
hCoV-19/Denmark/DCGC-616264/2022|2022-11-25|2022-12-01	92.4721783276737	exact
hCoV-19/Germany/BW-RKI-I-1092830/2023|2023-01-01|2023-01-27	99.6928373725781	exact
hCoV-19/USA/CA-SCPHL-23WGS00264/2023|2023-01-30|2023-02-20	91.8159430556961	exact
hCoV-19/Japan/TKYkbm58284/2022|2022-11-08|2022-12-03	99.3102984220974	exact
hCoV-19/Denmark/DCGC-639433/2023|2023-01-07|2023-01-25	99.5034723387124	exact
hCoV-19/Denmark/DCGC-611366/2022|2022-11-13|2022-11-17	99.7478906854012	exact
hCoV-19/Canada/NS-NSH-578279/2023|2023-01-09|2023-01-25	98.4619017101224	exact
hCoV-19/USA/CA-LACPHL-AF17829/2022|2022-12-26|2023-01-10	96.1782365243203	exact
hCoV-19/Germany/BY-RKI-I-1041761/2022|2022-11-28|2022-12-08	99.3405780035663	exact
hCoV-19/USA/CA-SCPHL-22WGS02404/2022|2022-11-14|2022-12-05	98.5529245092087	exact
hCoV-19/USA/NV-NSPHL-22-S001496-01/2022|2022-12-25|2023-01-10	99.3962085947514	exact
hCoV-19/USA/IL-S22WGS6725/2022|2022-12-13|2023-01-06	99.2093132801723	exact
hCoV-19/USA/ND-NDDH-21307/2022|2022-11-30|2022-12-09	99.5682385482021	exact
hCoV-19/Canada/AB-ABPHL-89414/2022|2022-12-21|2023-01-12	99.8549551372867	exact
hCoV-19/USA/IL-S22WGS6429/2022|2022-12-04|2023-01-06	98.8302127802615	exact
hCoV-19/Denmark/DCGC-631415/2022|2022-12-27|2023-01-03	92.9940160021516	exact
hCoV-19/USA/ND-NDDH-21505/2022|2022-12-18|2022-12-29	99.8785670916818	exact
hCoV-19/USA/ND-NDDH-21673/2022|2022-12-25|2023-01-11	99.5952236389395	exact
hCoV-19/USA/NE-NM_L361014958/2023|2023-01-03|2023-01-06	93.4662349052149	exact
hCoV-19/USA/NE-NM_L361090788/2023|2023-01-10|2023-01-16	99.8448357282601	exact
hCoV-19/France/PDL-IPP59804/2022|2022-12-19|2023-01-03	98.9434724091521	exact
hCoV-19/Austria/AGES-1101900/2023|2023-01-02|2023-01-19	97.9610437835466	exact
hCoV-19/Denmark/DCGC-633090/2023|2023-01-01|2023-01-06	99.3511732669939	exact
hCoV-19/Denmark/DCGC-631723/2022|2022-12-28|2023-01-04	98.1577354938479	exact
hCoV-19/France/HDF-IPP59104/2022|2022-12-12|2022-12-29	99.8923283983849	exact
hCoV-19/Germany/BW-RKI-I-1073203/2022|2022-12-15|2022-12-29	99.9392364041454	exact
hCoV-19/Belgium/ULG-29321/2022|2022-12-11|2022-12-19	95.1624329521303	exact
hCoV-19/France/ARA-CHUGA-2119242151/2022|2022-11-19|2022-11-30	99.9224100124819	exact
hCoV-19/France/CVL-ChuTo-9800107591/2022|2022-12-05|2022-12-29	99.9020534990543	exact
hCoV-19/Austria/AGES-1101900/2022|2022-08-01|2023-01-18	97.3905411335786	exact
hCoV-19/France/PDL-IPP00543/2023|2023-01-02|2023-01-16	98.6308761044041	exact
hCoV-19/Germany/BW-RKI-I-1085216/2023|2023-01-01|2023-01-20	99.4565584284075	exact
hCoV-19/Japan/PG-426749/2023|2023-01-06|2023-01-16	98.0754996299038	exact
hCoV-19/Germany/BW-RKI-I-1085240/2023|2023-01-05|2023-01-20	98.2549112266253	exact
hCoV-19/Denmark/DCGC-636232/2023|2023-01-05|2023-01-12	95.6612334061502	exact
hCoV-19/Denmark/DCGC-637383/2022|2022-12-29|2023-01-13	99.342171844955	exact
hCoV-19/Denmark/DCGC-628268/2022|2022-12-19|2022-12-24	99.7781214280912	exact
hCoV-19/Netherlands/GR-UMCG-MMB_7144/2022|2022-12-31|2023-01-20	99.7907031698342	exact
hCoV-19/Japan/PG-397453/2022|2022-11-08|2022-11-26	97.9678352735348	exact
hCoV-19/Japan/PG-415808/2022|2022-11-28|2022-12-27	99.2429849942803	exact
hCoV-19/Denmark/DCGC-638237/2023|2023-01-11|2023-01-18	99.8588045451489	exact
hCoV-19/Japan/PG-422732/2022|2022-12-17|2023-01-12	99.1824237938228	exact
hCoV-19/Denmark/DCGC-626918/2022|2022-12-14|2022-12-22	95.5691521549116	exact
hCoV-19/Japan/PG-431496/2022|2022-12-23|2023-01-24	99.310275217011	exact
hCoV-19/Denmark/DCGC-633898/2022|2022-12-28|2023-01-06	99.0116318160425	exact
hCoV-19/Japan/PG-415810/2022|2022-11-30|2022-12-27	99.4785007738376	exact
hCoV-19/Netherlands/GR-UMCG-MMB_7015/2022|2022-12-15|2022-12-27	99.8347441907524	exact
hCoV-19/Ireland/CO-CUH-S33C0033/2022|2022-12-30|2023-01-08	99.9325372731566	exact
hCoV-19/Denmark/DCGC-634842/2023|2023-01-03|2023-01-10	98.6991159366701	exact
hCoV-19/Denmark/DCGC-629436/2022|2022-12-23|2022-12-29	99.5260344885542	exact
hCoV-19/Ireland/D-NVRL-S23IRL00003347/2023|2023-01-10|2023-01-19	99.6457131288592	exact
hCoV-19/Ireland/D-NVRL-S23IRL00002665/2023|2023-01-07|2023-01-19	99.8684077335763	exact
hCoV-19/Denmark/DCGC-631817/2022|2022-12-30|2023-01-04	99.2705637164274	exact
hCoV-19/Netherlands/NB-MVD-C2204126/2022|2022-12-13|2022-12-28	99.0959689660988	exact
hCoV-19/Denmark/DCGC-634060/2022|2022-12-28|2023-01-06	99.8050354633769	exact
hCoV-19/Denmark/DCGC-623906/2022|2022-12-07|2022-12-15	99.6067094692259	exact
hCoV-19/Ireland/CO-CUH-S23C0075/2023|2023-01-06|2023-01-24	99.9730149092626	exact
hCoV-19/Belgium/CSPO_12060182/2023|2023-01-06|2023-01-13	97.217162517709	exact
hCoV-19/Ireland/KE-NVRL-S23IRL00002132/2023|2023-01-06|2023-01-19	99.9057334275999	exact
hCoV-19/Denmark/DCGC-631269/2022|2022-12-27|2023-01-03	98.8638273555414	exact
hCoV-19/Belgium/UMONS-J826147001/2022|2022-12-27|2023-01-10	99.118527739461	exact
hCoV-19/Austria/AGES-1100902/2023|2023-01-02|2023-01-19	99.429034764688	exact
hCoV-19/Denmark/DCGC-636057/2023|2023-01-04|2023-01-11	99.4151063901308	exact
hCoV-19/Denmark/DCGC-638127/2023|2023-01-11|2023-01-18	94.8396423048477	exact
hCoV-19/Ireland/TA-NVRL-S22IRL00484012/2022|2022-12-28|2023-01-11	99.9460298185253	exact
hCoV-19/Denmark/DCGC-637684/2023|2023-01-08|2023-01-14	99.4924199132744	exact
hCoV-19/Ireland/G-NVRL-S23IRL00002430/2023|2023-01-06|2023-01-19	99.9394000605999	exact
hCoV-19/Netherlands/ZH-LUMC-3814/2022|2022-11-26|2022-12-22	98.514818065213	exact
hCoV-19/Germany/NW-RKI-I-1085564/2023|2023-01-02|2023-01-20	99.2607844460946	exact
hCoV-19/Denmark/DCGC-633628/2022|2022-12-28|2023-01-06	99.5025042858584	exact
hCoV-19/Ireland/D-NVRL-S22IRL00485016/2022|2022-12-31|2023-01-11	95.4462659380692	exact
hCoV-19/Denmark/DCGC-631778/2022|2022-12-28|2023-01-04	99.791589633265	exact
hCoV-19/Denmark/DCGC-638371/2023|2023-01-12|2023-01-18	99.6974688224814	exact
hCoV-19/Netherlands/NB-PAMM-L13-0755/2022|2022-12-13|2023-01-02	99.7535948153649	exact
hCoV-19/Netherlands/ZE-MVD-CWGS2300014/2023|2023-01-08|2023-01-16	97.4960348260385	exact
hCoV-19/Ireland/D-NVRL-S22IRL00479709/2022|2022-12-18|2023-01-13	99.6289550023612	exact
hCoV-19/Denmark/DCGC-626660/2022|2022-12-14|2022-12-22	98.3327170661199	exact
hCoV-19/Ireland/WW-NVRL-S22IRL00483953/2022|2022-12-28|2023-01-11	99.881940228024	exact
hCoV-19/Netherlands/GR-UMCG-MMB_7004/2022|2022-12-17|2022-12-27	99.6390987587696	exact
hCoV-19/Ireland/OY-NVRL-S23IRL00000325/2023|2023-01-01|2023-01-12	99.6667003332997	exact
hCoV-19/Netherlands/ZH-LUMC-3685/2022|2022-11-13|2022-12-22	94.3900627826909	exact
hCoV-19/Denmark/DCGC-624252/2022|2022-12-10|2022-12-16	98.7092003092541	exact
hCoV-19/Austria/AGES-1101926/2023|2023-01-02|2023-01-19	96.624244674746	exact
hCoV-19/Germany/BY-RKI-I-1085871/2023|2023-01-04|2023-01-20	99.8587950511027	exact
hCoV-19/France/NAQ-IPP59024/2022|2022-12-12|2022-12-29	98.9838492597577	exact
hCoV-19/France/PDL-IPP58620/2022|2022-12-12|2022-12-29	98.9737550471063	exact
hCoV-19/France/PDL-IPP00385/2023|2023-01-02|2023-01-16	92.0154777927322	exact
hCoV-19/Canada/NS-NSH-577043/2023|2023-01-05|2023-01-20	99.436629221064	exact
hCoV-19/Sweden/01_SE100_22CS108269/2022|2022-12-10|2022-12-22	99.5971396918119	exact
hCoV-19/Italy/SIC-CQRC-3422064773/2022|2022-11-02|2022-12-15	98.9570366382936	exact
hCoV-19/Ireland/D-NVRL-S23IRL00003563/2023|2023-01-10|2023-01-19	97.6860284692707	exact
hCoV-19/Denmark/DCGC-611130/2022|2022-11-09|2022-11-16	97.6133651551313	exact
hCoV-19/Italy/APU-IZSPB-PT7458/2022|2022-11-18|2022-12-02	98.0991151633415	exact
hCoV-19/Austria/AGES-1169194/2022|2022-12-28|2023-01-16	99.6962127860663	exact
hCoV-19/Denmark/DCGC-604812/2022|2022-10-27|2022-11-03	99.8218427510168	exact
hCoV-19/Denmark/DCGC-635650/2023|2023-01-03|2023-01-10	92.0266227436216	exact
hCoV-19/Austria/AGES-6052895/2022|2022-12-13|2023-01-18	99.2680294137489	exact
hCoV-19/USA/CA-MCPHL-22-06009/2022|2022-12-29|2023-01-21	99.6896714565203	exact
hCoV-19/Germany/BW-RKI-I-1038003/2022|2022-11-21|2022-12-02	99.3114156484169	exact
hCoV-19/Panama/M266628-GMI/2022|2022-11-22|2022-12-29	99.8083775969878	exact
hCoV-19/Canada/AB-ABPHL-90925/2023|2023-01-04|2023-01-27	99.7470915528579	exact
hCoV-19/Panama/M267663-GMI/2022|2022-12-07|2022-12-29	99.2604047603039	exact
hCoV-19/Japan/PG-427794/2022|2022-12-20|2023-01-19	97.8633197617686	exact
hCoV-19/Germany/SN-RKI-I-1067186/2022|2022-12-05|2022-12-21	93.0297711469655	exact
hCoV-19/Brazil/RJ-LNN10776/2022|2022-11-23|2022-12-22	99.3611512726539	exact
hCoV-19/Denmark/DCGC-592560/2022|2022-10-08|2022-10-13	99.8083969209049	exact
hCoV-19/Denmark/DCGC-592757/2022|2022-10-09|2022-10-13	98.8201284076776	exact
hCoV-19/Denmark/DCGC-593779/2022|2022-10-10|2022-10-17	99.8487191555167	exact
hCoV-19/Denmark/DCGC-594236/2022|2022-10-12|2022-10-18	99.2470335137316	exact
hCoV-19/Denmark/DCGC-593276/2022|2022-10-09|2022-10-14	98.9814783690208	exact
hCoV-19/Denmark/DCGC-632845/2022|2022-12-29|2023-01-06	99.4556085758451	exact
hCoV-19/USA/CA-LACPHL-AF17358/2022|2022-12-21|2022-12-28	98.8531336436619	exact
hCoV-19/USA/OR-OSPHL07624/2022|2022-11-14|2022-11-17	98.7298271621576	exact
hCoV-19/USA/CA-SCPHL-23WGS00021/2022|2022-12-28|2023-01-18	99.9494029548674	exact
hCoV-19/USA/KS-KHEL-12989/2022|2022-12-27|2023-01-06	99.9595237292137	exact
hCoV-19/Ireland/D-BH-170048221/2022|2022-11-17|2022-11-23	99.9190419969641	exact
hCoV-19/Denmark/DCGC-607548/2022|2022-10-31|2022-11-09	99.5495646912501	exact
hCoV-19/Denmark/DCGC-604981/2022|2022-10-29|2022-11-03	98.8100440350936	exact
hCoV-19/Germany/BB-RKI-I-1074218/2022|2022-12-23|2022-12-29	99.8009849558119	exact
hCoV-19/Germany/SN-RKI-I-1044139/2022|2022-11-24|2022-12-08	99.4059272260852	exact
hCoV-19/Germany/BB-RKI-I-1037770/2022|2022-11-23|2022-12-02	98.8969844161101	exact
hCoV-19/Germany/BY-RKI-I-1063997/2022|2022-12-13|2022-12-21	99.280406200612	exact
hCoV-19/Ireland/SO-NVRL-S22IRL00484794/2022|2022-12-30|2023-01-11	99.8380730695274	exact
hCoV-19/Ireland/SO-NVRL-S22IRL00479707/2022|2022-12-18|2023-01-13	99.9662652228182	exact
hCoV-19/Germany/NW-RKI-I-1031150/2022|2022-11-10|2022-11-24	99.3822993316681	exact
hCoV-19/Ireland/D-BH-170047221/2022|2022-11-15|2022-11-23	99.9359082475966	exact
hCoV-19/Germany/NW-RKI-I-1060145/2022|2022-12-08|2022-12-16	97.7807008668083	exact
hCoV-19/USA/CA-LACPHL-AF17945/2022|2022-12-23|2023-01-17	99.446805639884	exact
hCoV-19/Denmark/DCGC-611683/2022|2022-11-12|2022-11-18	99.5361188611382	exact
hCoV-19/Denmark/DCGC-638185/2023|2023-01-11|2023-01-18	99.7075531950654	exact
hCoV-19/Denmark/DCGC-637420/2023|2023-01-09|2023-01-14	99.7747823456251	exact
hCoV-19/Japan/TKYmbc20208/2022|2022-11-29|2022-12-23	99.1756393001346	exact
hCoV-19/Germany/BY-RKI-I-1064015/2022|2022-12-13|2022-12-21	98.6757637885255	exact
hCoV-19/Japan/TKYmbc22199/2022|2022-12-06|2023-01-07	99.3842530282638	exact
hCoV-19/Denmark/DCGC-626701/2022|2022-12-15|2022-12-22	99.8117583784329	exact
hCoV-19/USA/MI-MDHHS-SC43148/2022|2022-11-25|2022-12-07	97.9948188271709	exact
hCoV-19/USA/CA-LACPHL-AF16266/2022|2022-11-08|2022-11-29	99.7773730014167	exact
hCoV-19/USA/MI-MDHHS-SC43410/2022|2022-12-13|2023-02-08	92.0667496551492	exact
hCoV-19/USA/IA-SHL-2209670/2022|2022-11-22|2022-12-08	99.6188355933347	exact
hCoV-19/Canada/AB-ABPHL-89099/2022|2022-12-13|2023-01-05	99.6829251838359	exact
hCoV-19/USA/MI-MDHHS-SC43569/2023|2023-01-07|2023-02-08	99.7577225923683	exact
hCoV-19/Germany/TH-RKI-I-1069942/2022|2022-12-14|2022-12-21	99.9189900762843	exact
hCoV-19/Germany/NW-RKI-I-1068592/2022|2022-12-08|2022-12-21	99.2742126050704	exact
hCoV-19/Canada/AB-ABPHL-91596/2023|2023-01-16|2023-02-02	99.5984748793738	exact
hCoV-19/Canada/AB-ABPHL-90936/2023|2023-01-05|2023-01-27	99.5413462835559	exact
hCoV-19/Canada/AB-ABPHL-90921/2023|2023-01-05|2023-01-27	99.0219883987589	exact
hCoV-19/Canada/AB-ABPHL-88750/2022|2022-12-10|2023-01-05	98.7420747335761	exact
hCoV-19/Canada/AB-ABPHL-90628/2023|2023-01-01|2023-01-27	99.9359233778497	exact
hCoV-19/Canada/AB-ABPHL-90908/2023|2023-01-04|2023-01-27	99.9325509240523	exact
hCoV-19/Canada/AB-ABPHL-90852/2023|2023-01-04|2023-01-27	98.9845832068279	exact
hCoV-19/Canada/AB-ABPHL-88472/2022|2022-12-04|2023-01-05	96.0980709564279	exact
hCoV-19/Canada/AB-ABPHL-88730/2022|2022-12-12|2023-01-05	96.283555915284	exact
hCoV-19/Germany/BW-RKI-I-1094887/2023|2023-01-14|2023-02-03	99.6793032441009	exact
hCoV-19/Canada/AB-ABPHL-90392/2022|2022-12-24|2023-01-27	98.7821745437371	exact
hCoV-19/Canada/AB-ABPHL-90526/2023|2023-01-03|2023-01-27	99.0285367334548	exact
hCoV-19/Canada/AB-ABPHL-88810/2022|2022-12-07|2023-01-05	99.912316201268	exact
hCoV-19/Canada/AB-ABPHL-90942/2023|2023-01-04|2023-01-27	99.9325509240523	exact
hCoV-19/Canada/AB-ABPHL-88785/2022|2022-12-09|2023-01-05	99.726831242412	exact
hCoV-19/Canada/AB-ABPHL-88485/2022|2022-12-05|2023-01-05	99.956158100634	exact
hCoV-19/Canada/AB-ABPHL-90953/2023|2023-01-04|2023-01-27	99.956158100634	exact
hCoV-19/Canada/AB-ABPHL-86826/2022|2022-11-19|2022-12-15	97.4226630233107	exact
hCoV-19/Canada/AB-ABPHL-90583/2022|2022-12-28|2023-01-27	99.2344529879941	exact
hCoV-19/Canada/AB-ABPHL-90913/2023|2023-01-06|2023-01-27	99.9629030082288	exact
hCoV-19/Canada/AB-ABPHL-90891/2023|2023-01-03|2023-01-27	98.2901659247268	exact
hCoV-19/Canada/AB-ABPHL-90584/2022|2022-12-28|2023-01-27	99.8347497639282	exact
hCoV-19/Canada/AB-ABPHL-90588/2022|2022-12-29|2023-01-27	96.3408876298395	exact
hCoV-19/Canada/AB-ABPHL-90581/2022|2022-12-28|2023-01-27	99.8887090246864	exact
hCoV-19/Canada/AB-ABPHL-88502/2022|2022-11-30|2023-01-05	99.9325509240523	exact
hCoV-19/Canada/AB-ABPHL-90919/2023|2023-01-05|2023-01-27	99.7032240658303	exact
hCoV-19/Canada/AB-ABPHL-89222/2022|2022-12-17|2023-01-12	99.9392774010728	exact
hCoV-19/Canada/AB-ABPHL-88742/2022|2022-12-09|2023-01-05	99.8448671253204	exact
hCoV-19/Canada/AB-ABPHL-90663/2023|2023-01-01|2023-01-27	99.797652772157	exact
hCoV-19/Canada/AB-ABPHL-88658/2022|2022-12-04|2023-01-05	97.6453125527106	exact
hCoV-19/Canada/AB-ABPHL-90864/2022|2022-12-31|2023-01-27	98.6948603804128	exact
hCoV-19/France/ARA-CHUGA-2111508338/2022|2022-11-21|2022-11-30	99.6761789111516	exact
hCoV-19/Denmark/DCGC-603235/2022|2022-10-28|2022-11-03	99.7613365155131	exact
hCoV-19/France/CVL-IPP60224/2022|2022-12-26|2023-01-05	98.6878848030145	exact
hCoV-19/Ireland/D-NVRL-S22IRL00484349/2022|2022-12-29|2023-01-25	98.4244015755984	exact
hCoV-19/Canada/AB-ABPHL-89403/2022|2022-12-20|2023-01-12	99.9460243565091	exact
hCoV-19/Ireland/WW-NVRL-S23IRL00001461/2023|2023-01-04|2023-01-26	99.9764333569	exact
hCoV-19/Ireland/D-NVRL-S22IRL00484811/2022|2022-12-30|2023-01-25	99.8313431828915	exact
hCoV-19/France/ARA-CHUGA-2109237199/2022|2022-10-11|2022-10-21	99.9527760912096	exact
hCoV-19/Germany/BW-RKI-I-1088367/2023|2023-01-10|2023-01-20	98.9198676837913	exact
hCoV-19/Mauritius/61165/2022|2022-12-08|2023-01-06	99.5451329222683	exact
hCoV-19/France/CVL-IPP53046/2022|2022-10-10|2022-10-24	98.9906806177035	exact
hCoV-19/Ireland/D-BH-170052221/2022|2022-11-16|2022-11-23	99.9325372731566	exact
hCoV-19/Ireland/D-NVRL-S23IRL00001258/2023|2023-01-04|2023-01-26	99.6896714565203	exact
hCoV-19/Ireland/D-NVRL-S22IRL00483767/2022|2022-12-24|2023-01-12	99.9023667642999	exact
hCoV-19/Netherlands/GR-UMCG-MMB_6609/2022|2022-10-21|2022-11-02	99.4806245995076	exact
hCoV-19/Ireland/LM-NVRL-S22IRL00471212/2022|2022-11-29|2022-12-19	99.6559400930986	exact
hCoV-19/Ireland/D-NVRL-S22IRL00478428/2022|2022-12-15|2023-01-12	97.9949367088608	exact
hCoV-19/Denmark/DCGC-605183/2022|2022-10-25|2022-11-03	98.1478369020807	exact
hCoV-19/USA/CA-LACPHL-AF16583/2022|2022-11-30|2022-12-07	98.3336706469675	exact
hCoV-19/Ireland/WW-NVRL-S23IRL00001480/2023|2023-01-04|2023-01-26	99.1634621871416	exact
hCoV-19/Ireland/SO-NVRL-S22IRL00470352/2022|2022-11-26|2022-12-19	96.4109829319301	exact
hCoV-19/Ireland/DL-NVRL-S22IRL00470041/2022|2022-11-25|2022-12-21	99.1011008988991	exact
hCoV-19/Denmark/DCGC-603916/2022|2022-10-25|2022-11-03	96.611650811792	exact
hCoV-19/Netherlands/GR-UMCG-MMB_7254/2023|2023-01-17|2023-02-03	99.1770935212978	exact
hCoV-19/Ireland/CO-NVRL-S23IRL00002688/2023|2023-01-08|2023-01-25	99.460134291595	exact
hCoV-19/Ireland/D-NVRL-S23IRL00005034/2023|2023-01-18|2023-01-27	99.9595182673818	exact
hCoV-19/USA/CA-LACPHL-AF17068/2022|2022-12-05|2022-12-21	99.4973518199912	exact
hCoV-19/Ireland/MH-NVRL-S22IRL00478387/2022|2022-12-15|2023-01-12	99.6734006734007	exact
hCoV-19/USA/CA-LACPHL-AF17069/2022|2022-12-02|2022-12-21	99.8549404581183	exact
hCoV-19/Ireland/WW-NVRL-S23IRL00000206/2023|2023-01-01|2023-01-12	99.5387205387205	exact
hCoV-19/USA/CA-LACPHL-AF18156/2022|2022-12-26|2023-01-24	99.7334952602638	exact
hCoV-19/France/BRE-ChuBr-2212534744/2022|2022-12-14|2022-12-29	98.7258791097963	exact
hCoV-19/USA/CA-LACPHL-AF18217/2022|2022-12-28|2023-01-24	99.5108457308639	exact
hCoV-19/France/BRE-ChuBr-2212517682/2022|2022-12-08|2022-12-27	99.9159550863982	exact
hCoV-19/Ireland/D-NVRL-S23IRL00004859/2023|2023-01-17|2023-02-05	99.6289174510002	exact
hCoV-19/Ireland/SO-NVRL-S23IRL00000205/2023|2023-01-01|2023-01-12	98.0841750841751	exact
hCoV-19/Ireland/D-NVRL-S22IRL00479710/2022|2022-12-18|2023-01-13	99.9493978342273	exact
hCoV-19/USA/CA-LACPHL-AF17780/2022|2022-12-21|2023-01-10	86.6437200512924	exact
hCoV-19/Ireland/D-NVRL-S22IRL00479712/2022|2022-12-18|2023-01-13	99.9865060891273	exact
hCoV-19/Germany/BY-RKI-I-1085663/2023|2023-01-10|2023-01-20	98.9939434724092	exact
hCoV-19/Ireland/SO-NVRL-S23IRL00000181/2023|2023-01-01|2023-01-12	99.9426508787909	exact
hCoV-19/Denmark/DCGC-637788/2023|2023-01-03|2023-01-17	99.9696387005364	exact
hCoV-19/Denmark/DCGC-629929/2022|2022-12-22|2022-12-29	94.8598130841121	exact
hCoV-19/Denmark/DCGC-633099/2022|2022-12-30|2023-01-06	99.6873529214012	exact
hCoV-19/Denmark/DCGC-629617/2022|2022-12-22|2022-12-29	99.1595508639817	exact
hCoV-19/Denmark/DCGC-628021/2022|2022-12-19|2022-12-24	97.4517582195925	exact
hCoV-19/Germany/BW-RKI-I-1092052/2023|2023-01-13|2023-01-27	98.8151098808358	exact
hCoV-19/Denmark/DCGC-624529/2022|2022-12-05|2022-12-16	99.8453573589726	exact
hCoV-19/Denmark/DCGC-636691/2023|2023-01-02|2023-01-12	99.0790535090078	exact
hCoV-19/Denmark/DCGC-634991/2023|2023-01-02|2023-01-10	99.862166341693	exact
hCoV-19/Denmark/DCGC-628519/2022|2022-12-19|2022-12-24	99.8688899347812	exact
hCoV-19/Denmark/DCGC-628251/2022|2022-12-19|2022-12-24	99.7848450211793	exact
hCoV-19/Denmark/DCGC-629612/2022|2022-12-22|2022-12-29	99.1228957932733	exact
hCoV-19/Denmark/DCGC-628260/2022|2022-12-19|2022-12-24	98.988099240234	exact
hCoV-19/Denmark/DCGC-630030/2022|2022-12-25|2023-01-02	99.0015464264103	exact
hCoV-19/Denmark/DCGC-635222/2023|2023-01-02|2023-01-10	99.9224100124819	exact
hCoV-19/Denmark/DCGC-638189/2023|2023-01-11|2023-01-18	99.4621125529483	exact
hCoV-19/Denmark/DCGC-637177/2023|2023-01-06|2023-01-13	99.7814832246352	exact
hCoV-19/Denmark/DCGC-627705/2022|2022-12-17|2022-12-23	99.3612586566261	exact
hCoV-19/Denmark/DCGC-636919/2023|2023-01-06|2023-01-13	99.0855913400121	exact
hCoV-19/Denmark/DCGC-627940/2022|2022-12-17|2022-12-23	99.9561447896637	exact
hCoV-19/Denmark/DCGC-634400/2022|2022-12-24|2023-01-07	99.8083775969878	exact
hCoV-19/Denmark/DCGC-629180/2022|2022-12-22|2022-12-29	97.7072547569421	exact
hCoV-19/Denmark/DCGC-638849/2023|2023-01-13|2023-01-25	99.4352181805957	exact
hCoV-19/Denmark/DCGC-631774/2022|2022-12-30|2023-01-04	98.6821757547233	exact
hCoV-19/Denmark/DCGC-628578/2022|2022-12-19|2022-12-24	99.8554427486049	exact
hCoV-19/Denmark/DCGC-590447/2022|2022-10-03|2022-10-08	99.1092137550842	exact
hCoV-19/Germany/BE-ChVir-LB-221216-4714/2022|2022-12-09|2023-01-27	99.0176552003511	exact
hCoV-19/Brazil/RJ-LNN10762/2022|2022-11-14|2022-12-22	93.5442654920816	parent
hCoV-19/Brazil/RJ-LNN10927/2022|2022-12-07|2023-01-26	99.2199320802932	exact
hCoV-19/Brazil/RJ-NVBS28570GENOV852302729772/2022|2022-12-06|2023-01-30	99.5763566673391	exact
hCoV-19/USA/CA-SCPHL-23WGS00155/2023|2023-01-23|2023-02-06	99.959522363894	exact
hCoV-19/Guatemala/10008-LNS/2022|2022-12-02|2022-12-29	99.0310533929953	exact
hCoV-19/USA/CA-LACPHL-AF18440/2022|2022-12-27|2023-01-31	99.9932537273157	exact
hCoV-19/Guatemala/9971-LNS/2022|2022-11-30|2022-12-29	99.5316869377716	exact
hCoV-19/Denmark/DCGC-639087/2023|2023-01-13|2023-01-25	99.8520958687687	exact
hCoV-19/USA/OR-OSPHL08064/2023|2023-01-15|2023-02-01	98.9454533203059	exact
hCoV-19/USA/CA-LACPHL-AF18519/2023|2023-01-06|2023-01-31	99.4704175942792	exact
hCoV-19/USA/VA-VTVAS3-GSC41240/2022|2022-12-28|2023-01-26	99.1733306340048	exact
hCoV-19/Denmark/DCGC-638923/2023|2023-01-13|2023-01-25	99.6672157047296	exact
hCoV-19/Germany/NW-RKI-I-1073886/2022|2022-12-16|2022-12-29	99.3586064882017	exact
hCoV-19/USA/KS-KHEL-13018/2022|2022-12-30|2023-01-06	99.5176415030696	exact
hCoV-19/Canada/AB-ABPHL-90697/2023|2023-01-02|2023-01-27	97.3124262350363	exact
hCoV-19/USA/WI-MHDL-010294/2023|2023-01-11|2023-01-27	99.3388652769345	exact
hCoV-19/USA/WI-MHDL-010298/2023|2023-01-10|2023-01-27	99.8043580921541	exact
hCoV-19/Japan/TKYnat10603/2022|2022-10-14|2022-11-11	99.8151198359609	exact
hCoV-19/Ireland/D-NVRL-S23IRL00006940/2023|2023-01-29|2023-02-05	99.7239336093997	exact
hCoV-19/Ireland/WW-NVRL-S22IRL00484290/2022|2022-12-29|2023-01-11	99.8956334376999	exact
hCoV-19/Ireland/WW-NVRL-S22IRL00483915/2022|2022-12-28|2023-01-11	99.1145675520991	exact
hCoV-19/Sweden/09_SE100_22CS108356/2022|2022-12-13|2022-12-27	99.1876468613629	exact
hCoV-19/Denmark/DCGC-622038/2022|2022-12-05|2022-12-14	99.7512521429292	exact
hCoV-19/Denmark/DCGC-620752/2022|2022-12-05|2022-12-10	99.5462032337221	exact
hCoV-19/Denmark/DCGC-612658/2022|2022-11-16|2022-11-22	99.7142472937538	exact
hCoV-19/Canada/BC-BCCDC-553281/2022|2022-11-11|2023-01-06	99.5985967752817	exact
hCoV-19/USA/NV-NSPHL-23-S002067/2023|2023-01-16|2023-01-30	99.9898805909735	exact
hCoV-19/Denmark/DCGC-616907/2022|2022-11-26|2022-12-01	98.6218024135265	exact
hCoV-19/Denmark/DCGC-627567/2022|2022-12-18|2022-12-23	99.8016540038997	exact
hCoV-19/Japan/PG-424665/2022|2022-12-26|2023-01-17	97.7895161832986	exact
hCoV-19/Denmark/DCGC-624322/2022|2022-12-06|2022-12-16	98.6854049692365	exact
hCoV-19/Denmark/DCGC-627057/2022|2022-12-14|2022-12-22	98.4604524521833	exact
hCoV-19/Denmark/DCGC-621525/2022|2022-12-03|2022-12-10	99.4455272531756	exact
hCoV-19/Denmark/DCGC-609414/2022|2022-11-09|2022-11-15	98.9145775925801	exact
hCoV-19/Canada/AB-ABPHL-89686/2022|2022-12-21|2023-01-12	99.4535519125683	exact
hCoV-19/Denmark/DCGC-637160/2023|2023-01-07|2023-01-13	99.1293825002521	exact
hCoV-19/Denmark/DCGC-636958/2022|2022-12-27|2023-01-13	99.9359039233546	exact
hCoV-19/Japan/PG-428370/2023|2023-01-06|2023-01-19	99.5895296413431	exact
hCoV-19/Denmark/DCGC-626422/2022|2022-12-16|2022-12-21	99.6504084170897	exact
hCoV-19/Denmark/DCGC-638171/2023|2023-01-12|2023-01-18	99.768036038459	exact
hCoV-19/Denmark/DCGC-628168/2022|2022-12-18|2022-12-24	96.1507429570362	exact
hCoV-19/Denmark/DCGC-616494/2022|2022-11-26|2022-12-01	99.8083969209049	exact
hCoV-19/Germany/NW-RKI-I-1084208/2022|2022-12-27|2023-01-20	99.3890501586444	exact
hCoV-19/Denmark/DCGC-623386/2022|2022-12-06|2022-12-15	99.0890450099163	exact
hCoV-19/Denmark/DCGC-627695/2022|2022-12-16|2022-12-23	99.7175521183591	exact
hCoV-19/Denmark/DCGC-634272/2023|2023-01-02|2023-01-07	99.4150474013313	exact
hCoV-19/USA/CA-LACPHL-AF18749/2022|2022-12-15|2023-02-08	99.0959994602982	exact
hCoV-19/Denmark/DCGC-617714/2022|2022-11-26|2022-12-02	99.784866718209	exact
hCoV-19/USA/NJ-PHEL-V22052127/2022|2022-11-28|2022-12-16	99.9561492275518	exact
hCoV-19/USA/CA-SCPHL-22WGS02315/2022|2022-11-10|2022-11-18	94.4275787627336	exact
hCoV-19/USA/NV-NSPHL-22-00086448-01/2022|2022-11-17|2022-12-02	99.1499696417729	exact
hCoV-19/Germany/BW-RKI-I-1039460/2022|2022-11-15|2022-12-02	99.4599338418956	exact
hCoV-19/Germany/BW-RKI-I-1069244/2022|2022-12-13|2022-12-21	97.849861608047	exact
hCoV-19/Ireland/D-NVRL-S23IRL00006789/2023|2023-01-28|2023-02-05	99.4299399581731	exact
hCoV-19/Denmark/DCGC-617516/2022|2022-11-27|2022-12-02	95.1830313623987	exact
hCoV-19/Belgium/ULG-29306/2022|2022-12-02|2022-12-19	99.8313431828915	exact
hCoV-19/Japan/TKYmbc31868/2023|2023-01-05|2023-02-03	98.7921811391851	exact
hCoV-19/Germany/BE-RKI-I-1043038/2022|2022-11-29|2022-12-08	99.9527346387576	exact
hCoV-19/USA/NV-NSPHL-22-00086581-01/2022|2022-11-16|2022-12-02	97.9592525129866	exact
hCoV-19/USA/CA-SCPHL-22WGS02313/2022|2022-11-10|2022-11-18	99.1567159144573	exact
hCoV-19/Denmark/DCGC-594192/2022|2022-10-09|2022-10-18	99.7008302800094	exact
hCoV-19/Denmark/DCGC-588581/2022|2022-09-30|2022-10-06	99.5160965118624	exact
hCoV-19/Denmark/DCGC-593959/2022|2022-10-10|2022-10-17	99.3109012067632	exact
hCoV-19/Denmark/DCGC-593887/2022|2022-10-10|2022-10-17	97.1057850684057	exact
hCoV-19/Denmark/DCGC-593518/2022|2022-10-09|2022-10-14	99.2268647685636	exact
hCoV-19/Denmark/DCGC-594826/2022|2022-10-11|2022-10-18	98.7629836297018	exact
hCoV-19/Denmark/DCGC-586960/2022|2022-09-21|2022-10-03	99.805094428389	exact
hCoV-19/Denmark/DCGC-590889/2022|2022-10-02|2022-10-08	99.0285387744126	exact
hCoV-19/Denmark/DCGC-591330/2022|2022-10-03|2022-10-11	99.8050354633769	exact
hCoV-19/Denmark/DCGC-593474/2022|2022-10-09|2022-10-14	99.8689031564086	exact
hCoV-19/Denmark/DCGC-593407/2022|2022-10-09|2022-10-14	99.7646979730411	exact
hCoV-19/Denmark/DCGC-591367/2022|2022-10-02|2022-10-11	98.9176106759891	exact
hCoV-19/Denmark/DCGC-594916/2022|2022-09-29|2022-10-18	92.36276849642	exact
hCoV-19/Denmark/DCGC-593729/2022|2022-10-10|2022-10-17	99.8789875289926	exact
hCoV-19/Denmark/DCGC-593559/2022|2022-10-08|2022-10-14	99.2604793438435	exact
hCoV-19/Denmark/DCGC-593847/2022|2022-10-10|2022-10-17	99.8487344112407	exact
hCoV-19/Denmark/DCGC-594665/2022|2022-10-11|2022-10-18	99.8184812934889	exact
hCoV-19/Denmark/DCGC-591456/2022|2022-10-05|2022-10-11	97.0217486302061	exact
hCoV-19/Denmark/DCGC-593658/2022|2022-10-09|2022-10-14	92.9577464788732	exact
hCoV-19/Japan/TKYkbm82097/2023|2023-01-07|2023-02-06	98.9166638630017	exact
hCoV-19/Japan/TKYhug14260/2022|2022-12-09|2023-01-30	99.42132355415	exact
hCoV-19/Japan/PG-398628/2022|2022-11-10|2022-11-30	97.7491420496602	exact
hCoV-19/Japan/TKYmbc31509/2023|2023-01-04|2023-02-07	98.9873162197625	exact
hCoV-19/Japan/PG-434568/2023|2023-01-11|2023-01-26	96.571563151874	exact
hCoV-19/Japan/TKYkbm63493/2022|2022-11-24|2022-12-27	93.87343134946	exact
hCoV-19/Japan/PG-439357/2023|2023-01-16|2023-02-04	97.4328780028262	exact
hCoV-19/Japan/TKYmbc16556/2022|2022-11-15|2022-12-15	96.507754937254	exact
hCoV-19/Japan/PG-414078/2022|2022-12-06|2022-12-26	99.2564430388265	exact
hCoV-19/Japan/PG-386547/2022|2022-10-19|2022-11-09	97.9173676064868	exact
hCoV-19/Japan/TKYhug14765/2022|2022-12-14|2023-01-30	99.7644921441308	exact
hCoV-19/Japan/PG-432232/2023|2023-01-07|2023-01-24	99.3842944620147	exact
hCoV-19/Japan/TKYmbc25044/2022|2022-12-13|2023-01-13	98.3245298253877	exact
hCoV-19/Japan/PG-415595/2022|2022-12-06|2022-12-26	98.0149384294462	exact
hCoV-19/Japan/TKYkbm69749/2022|2022-12-08|2023-01-11	99.3437216033386	exact
hCoV-19/Japan/TKYmbc19088/2022|2022-11-25|2022-12-23	98.8022743330081	exact
hCoV-19/Japan/PG-415596/2022|2022-12-06|2022-12-26	94.5562209810914	exact
hCoV-19/Japan/TKYhug12688/2022|2022-11-19|2023-01-13	99.7342125626619	exact
hCoV-19/Japan/TKYkbm59537/2022|2022-11-14|2022-12-14	99.8519664905965	exact
hCoV-19/Japan/PG-405141/2022|2022-11-25|2022-12-15	98.7753179463024	exact
hCoV-19/Japan/TKYkbm61658/2022|2022-11-18|2022-12-23	99.5659926656125	exact
hCoV-19/Japan/TKYkbm60186/2022|2022-11-15|2022-12-14	95.9795444605188	exact
hCoV-19/Japan/PG-408360/2022|2022-12-03|2022-12-22	98.7685889240293	exact
hCoV-19/Japan/PG-414081/2022|2022-12-07|2022-12-26	98.1562478971805	exact
hCoV-19/Japan/PG-429145/2022|2022-12-20|2023-01-20	99.8115873763542	exact
hCoV-19/Japan/PG-438042/2023|2023-01-17|2023-01-30	99.259807549963	exact
hCoV-19/Japan/TKYkbm61671/2022|2022-11-18|2022-12-23	99.7947717255997	exact
hCoV-19/Japan/PG-431604/2022|2022-12-31|2023-01-24	99.4078460399704	exact
hCoV-19/Japan/TKYkbm61836/2022|2022-11-21|2022-12-20	99.5626282676715	exact
hCoV-19/Japan/TKYnat11216/2022|2022-10-21|2022-11-22	99.5932636391139	exact
hCoV-19/Japan/TKYkbm65990/2022|2022-11-25|2023-01-11	98.9738586279985	exact
hCoV-19/Japan/TKYkbm63665/2022|2022-11-21|2022-12-28	99.6568314100192	exact
hCoV-19/Japan/TKYkbm59436/2022|2022-11-14|2022-12-14	98.0721999798136	exact
hCoV-19/Japan/PG-424921/2022|2022-12-24|2023-01-16	95.9020254357042	exact
hCoV-19/Japan/TKYmbc33113/2023|2023-01-10|2023-02-03	99.0243245971133	exact
hCoV-19/Japan/PG-439966/2023|2023-01-10|2023-02-03	99.2127043940515	exact
hCoV-19/Japan/TKYmbc17792/2022|2022-11-21|2022-12-19	98.5802240689029	exact
hCoV-19/Japan/TKYkbm72170/2022|2022-12-13|2023-01-19	98.2336910809811	exact
hCoV-19/Japan/TKYmbc31432/2023|2023-01-04|2023-02-07	98.6071392524308	exact
hCoV-19/Japan/TKYnat10526/2022|2022-10-14|2022-11-11	99.3814918148509	exact
hCoV-19/Japan/PG-424645/2023|2023-01-05|2023-01-17	99.209339882915	exact
hCoV-19/Japan/TKYnat11755/2022|2022-10-31|2022-11-28	99.4453595078826	exact
hCoV-19/Japan/PG-408608/2022|2022-11-30|2023-01-19	97.4564295807819	exact
hCoV-19/Japan/TKYkbm79195/2022|2022-12-27|2023-01-30	98.3850889883255	exact
hCoV-19/Japan/TKYhug10520/2022|2022-10-24|2022-12-12	98.7080711906604	exact
hCoV-19/Japan/PG-404201/2022|2022-11-30|2022-12-15	92.8167687235045	exact
hCoV-19/Japan/TKYkbm62102/2022|2022-11-21|2022-12-20	99.4717895232648	exact
hCoV-19/Japan/TKYkbm64119/2022|2022-11-26|2022-12-28	99.3641287891532	exact
hCoV-19/Japan/PG-438725/2023|2023-01-10|2023-02-01	99.1992463495054	exact
hCoV-19/Japan/TKYmbc14614/2022|2022-11-01|2022-12-03	99.4953403088517	exact
hCoV-19/Japan/PG-402557/2022|2022-11-23|2022-12-10	97.994751362627	exact
hCoV-19/Japan/PG-417703/2022|2022-12-13|2023-01-12	98.8594307247157	exact
hCoV-19/Japan/TKYnat11265/2022|2022-10-22|2022-11-22	99.4722511681065	exact
hCoV-19/Japan/TKYhug11929/2022|2022-11-11|2022-12-27	99.0377821888773	exact
hCoV-19/Japan/TKYmbc16734/2022|2022-11-16|2022-12-15	98.9267570568247	exact
hCoV-19/Japan/TKYmbc19132/2022|2022-11-25|2022-12-23	99.0747905662282	exact
hCoV-19/Japan/TKYkbm57049/2022|2022-10-25|2022-11-22	98.3071952614929	exact
hCoV-19/Japan/PG-427406/2022|2022-12-29|2023-01-18	99.3742009286051	exact
hCoV-19/Japan/TKYhug12667/2022|2022-11-19|2023-01-13	99.3977727685631	exact
hCoV-19/Japan/PG-438694/2023|2023-01-10|2023-02-01	98.3883991656012	exact
hCoV-19/Japan/TKYhug10795/2022|2022-10-31|2022-12-15	99.8183225111866	exact
hCoV-19/Japan/TKYkbm58431/2022|2022-11-08|2022-12-03	98.5734952730209	exact
hCoV-19/Japan/PG-439961/2023|2023-01-10|2023-02-03	98.9805531256308	exact
hCoV-19/Japan/PG-400797/2022|2022-11-22|2022-12-08	98.8829823026714	exact
hCoV-19/Japan/TKYkbm56820/2022|2022-10-18|2022-11-22	99.5659926656125	exact
hCoV-19/Japan/TKYkbm56610/2022|2022-10-20|2022-11-28	99.6568314100192	exact
hCoV-19/Japan/PG-436299/2023|2023-01-11|2023-01-30	98.519615099926	exact
hCoV-19/Japan/TKYnat11077/2022|2022-10-20|2022-11-22	98.6386097011664	exact
hCoV-19/Japan/TKYkbm60912/2022|2022-11-17|2022-12-16	99.0848837600511	exact
hCoV-19/Japan/TKYnat11692/2022|2022-10-30|2022-11-28	96.8032538908871	exact
hCoV-19/Japan/PG-410637/2022|2022-11-29|2022-12-19	99.3774397630906	exact
hCoV-19/Japan/PG-415597/2022|2022-12-06|2022-12-26	99.3270977726936	exact
hCoV-19/Japan/PG-426493/2022|2022-12-18|2023-01-17	98.4859699885607	exact
hCoV-19/Japan/TKYmbc14299/2022|2022-10-31|2022-12-03	98.9873162197625	exact
hCoV-19/Japan/TKYmbc31530/2023|2023-01-04|2023-02-07	96.8374659354708	exact
hCoV-19/Japan/PG-398251/2022|2022-11-10|2022-11-30	98.1966220308189	exact
hCoV-19/Japan/TKYkbm59768/2022|2022-11-14|2022-12-14	99.8149581132456	exact
hCoV-19/Japan/TKYkbm71733/2022|2022-12-12|2023-01-19	96.7264408034182	exact
hCoV-19/Japan/PG-395227/2022|2022-11-04|2022-11-23	97.1637171119036	exact
hCoV-19/Japan/TKYkbm77293/2022|2022-12-23|2023-01-30	99.8923066567948	exact
hCoV-19/Japan/PG-433508/2022|2022-12-22|2023-01-24	99.6095984922425	exact
hCoV-19/Japan/PG-420350/2022|2022-12-21|2023-01-06	99.6029876858892	exact
hCoV-19/Japan/TKYmbc15060/2022|2022-11-08|2022-12-15	98.6071392524308	exact
hCoV-19/Japan/TKYkbm64390/2022|2022-11-26|2022-12-28	98.7619015577162	exact
hCoV-19/Japan/TKYnat11707/2022|2022-10-31|2022-11-28	99.6504084170897	exact
hCoV-19/Japan/PG-417701/2022|2022-12-13|2023-01-12	97.628019648745	exact
hCoV-19/Japan/PG-435486/2023|2023-01-08|2023-01-26	99.259807549963	exact
hCoV-19/Japan/TKYkbm62125/2022|2022-11-21|2022-12-20	99.4785183191468	exact
hCoV-19/Japan/TKYkbm56788/2022|2022-10-22|2022-11-28	99.417959156209	exact
hCoV-19/Japan/PG-398683/2022|2022-11-11|2022-11-30	98.1663414305901	exact
hCoV-19/Japan/TKYnat10759/2022|2022-10-16|2022-11-21	99.4856969982184	exact
hCoV-19/Japan/TKYmbc17191/2022|2022-11-17|2022-12-19	98.3077078356828	exact
hCoV-19/Japan/PG-403804/2022|2022-12-02|2022-12-14	99.6130812192988	exact
hCoV-19/Japan/PG-391864/2022|2022-11-01|2022-11-22	98.8392436578965	exact
hCoV-19/Japan/PG-433528/2022|2022-12-20|2023-01-24	99.2326591054421	exact
hCoV-19/Japan/TKYkbm63820/2022|2022-11-24|2022-12-28	99.1454429229889	exact
hCoV-19/Japan/TKYkbm63936/2022|2022-11-25|2022-12-28	99.8586952864785	exact
hCoV-19/France/GES-IPP59261/2022|2022-12-12|2022-12-29	98.6675639300135	exact
hCoV-19/Germany/NW-RKI-I-1073509/2022|2022-12-13|2022-12-29	98.4757738896366	exact
hCoV-19/Germany/NW-RKI-I-1095124/2023|2023-01-19|2023-02-03	99.3516579995948	exact
hCoV-19/Italy/SIC-CQRC-3423005607/2023|2023-02-06|2023-02-27	96.2516823687752	exact
hCoV-19/Germany/BW-RKI-I-1079588/2023|2023-01-02|2023-01-20	99.959490936097	exact
hCoV-19/Denmark/DCGC-625190/2022|2022-12-12|2022-12-20	99.2133396086869	exact
hCoV-19/Netherlands/NB-MVD-C2204109/2022|2022-11-20|2022-11-30	98.5899814471243	exact
hCoV-19/Germany/NW-RKI-I-1060170/2022|2022-12-08|2022-12-16	99.9662652228182	exact
hCoV-19/Japan/PG-423019/2022|2022-12-14|2023-01-12	97.9846578292174	exact
hCoV-19/Japan/PG-460360/2023|2023-02-20|2023-03-15	95.2358522306709	exact
hCoV-19/Japan/PG-454171/2023|2023-02-22|2023-03-08	98.6676535899334	exact
hCoV-19/Japan/PG-454170/2023|2023-02-22|2023-03-08	98.6979341901622	exact
hCoV-19/Japan/PG-438863/2023|2023-01-13|2023-02-01	99.051207859498	exact
hCoV-19/Austria/AGES-1116364/2023|2023-02-14|2023-02-24	99.8313431828915	exact
hCoV-19/Reunion/ChuReu-723011469901/2023|2023-01-09|2023-02-21	99.8482088646023	exact
hCoV-19/Mauritius/CHL-9273/2023|2023-01-17|2023-02-21	99.865224569561	exact
hCoV-19/Reunion/ChuReu-0494301/2023|2023-03-30|2023-05-15	99.9966268636578	exact
hCoV-19/Reunion/ChuReu-32059603/2023|2023-03-22|2023-04-21	99.7605073197059	exact
hCoV-19/Reunion/LRE-ChuReu-723051896801/2023|2023-04-21|2023-06-06	99.9966265222818	exact
hCoV-19/Reunion/ChuReu-31896001/2023|2023-03-08|2023-04-21	99.2511637320381	exact
hCoV-19/Reunion/ChuReu-723010340101/2022|2022-12-21|2023-02-21	98.0806854213047	exact
hCoV-19/Reunion/ChuReu-3074100/2023|2023-02-22|2023-04-21	98.4854617823652	exact
hCoV-19/Reunion/ChuReu-3130660/2023|2023-02-28|2023-04-21	99.9224178641301	exact
hCoV-19/Reunion/ChuReu-723012811901/2023|2023-01-11|2023-02-21	99.9359104094987	exact
hCoV-19/Japan/TKYmbc36554/2023|2023-02-25|2023-03-24	98.4187329677354	exact
hCoV-19/Japan/TKYmbc36952/2023|2023-04-04|2023-04-25	99.0983413518151	exact
hCoV-19/Japan/TKYmbc37102/2023|2023-04-14|2023-05-11	99.5256198903206	exact
hCoV-19/Japan/PG-471260/2023|2023-04-06|2023-04-27	99.475136262701	exact
hCoV-19/Austria/AGES-1110743/2023|2023-01-30|2023-03-06	97.9558793766444	exact
hCoV-19/Japan/PG-472177/2023|2023-03-20|2023-04-27	92.5947109884934	exact
hCoV-19/France/CVL-IPP52025/2022|2022-10-03|2022-10-14	99.8586952864785	exact
hCoV-19/Austria/AGES-1110758/2023|2023-01-30|2023-03-06	99.9325372731566	exact
hCoV-19/Austria/AGES-1108634/2023|2023-01-23|2023-02-08	86.4737232678945	exact
hCoV-19/Japan/TKYnat12972/2023|2023-03-20|2023-04-11	99.626539263845	exact
hCoV-19/Reunion/ChuReu-2080390/2023|2023-01-30|2023-04-21	99.605289791512	exact
hCoV-19/Reunion/ChuReu-31310201/2023|2023-03-01|2023-04-21	99.9089161016092	exact
hCoV-19/Reunion/ChuReu-2278340/2023|2023-02-15|2023-04-21	95.8270080626118	exact
hCoV-19/Reunion/ChuReu-31351801/2023|2023-03-06|2023-04-21	99.9089161016092	exact
hCoV-19/Reunion/ChuReu-2161660/2023|2023-02-13|2023-04-21	99.9966265222818	exact
hCoV-19/France/HDF-IPP05030/2023|2023-02-26|2023-03-14	99.4751009421265	exact
hCoV-19/France/PDL-IPP58830/2022|2022-12-12|2022-12-23	97.7892930448535	exact
hCoV-19/Reunion/ChuReu-2033140/2023|2023-01-14|2023-04-21	98.2795263637284	exact
hCoV-19/Reunion/ChuReu-31536301/2023|2023-03-13|2023-04-21	99.7975913369092	exact
hCoV-19/Reunion/ChuReu-2080570/2023|2023-01-30|2023-04-21	99.8448200249637	exact
hCoV-19/Reunion/ChuReu-2080410/2023|2023-01-30|2023-04-21	99.6154105660887	exact
hCoV-19/Reunion/ChuReu-2032260/2023|2023-01-16|2023-04-21	99.9291569679182	exact
hCoV-19/Reunion/ChuReu-723012473901/2023|2023-01-12|2023-02-21	99.9763856559727	exact
hCoV-19/France/PDL-IPP04581/2023|2023-02-20|2023-03-10	99.9192435815472	exact
hCoV-19/Reunion/ChuReu-31307501/2023|2023-02-28|2023-04-21	99.9156630570455	exact
hCoV-19/Germany/BW-RKI-I-1117133/2023|2023-02-27|2023-03-10	99.3214731796239	exact
hCoV-19/Reunion/ChuReu-2081660/2023|2023-01-24|2023-04-21	99.8954221907364	exact
hCoV-19/Canada/NS-NSH-606101/2023|2023-03-01|2023-03-23	99.6323033328836	exact
hCoV-19/Reunion/ChuReu-2243520/2023|2023-02-24|2023-04-21	92.564855109132	exact
hCoV-19/Reunion/ChuReu-2152740/2023|2023-02-02|2023-04-21	99.7706035151638	exact
hCoV-19/Reunion/ChuReu-2278260/2023|2023-02-15|2023-04-21	99.9021691461728	exact
hCoV-19/Reunion/ChuReu-2221330/2023|2023-02-07|2023-04-21	99.3151840232095	exact
hCoV-19/Canada/NS-NSH-601246/2023|2023-02-20|2023-03-10	99.2545117220442	exact
hCoV-19/Reunion/ChuReu-2221570/2023|2023-02-09|2023-04-21	99.5580595101545	exact
hCoV-19/Japan/PG-411574/2022|2022-12-03|2022-12-21	96.9704110142391	exact
hCoV-19/Japan/PG-430013/2022|2022-12-15|2023-01-20	91.3027387120651	exact
hCoV-19/Japan/TKYkbm86469/2023|2023-01-14|2023-02-27	98.9873162197625	exact
hCoV-19/Japan/PG-405155/2022|2022-11-22|2022-12-14	99.4213040845165	exact
hCoV-19/Japan/TKYmbc20146/2022|2022-11-29|2022-12-23	99.1084345456381	exact
hCoV-19/Japan/PG-424094/2022|2022-12-28|2023-01-30	99.7981293318081	exact
hCoV-19/Japan/TKYmbc37325/2023|2023-04-25|2023-05-22	99.131985331225	exact
hCoV-19/Japan/PG-424670/2022|2022-12-26|2023-01-17	98.5734472781105	exact
hCoV-19/Japan/PG-440016/2023|2023-01-19|2023-02-03	99.841867976583	exact
hCoV-19/Japan/PG-438839/2023|2023-01-12|2023-02-01	99.8687840656753	exact
hCoV-19/Japan/PG-474132/2023|2023-04-10|2023-05-10	97.3909539639367	exact
hCoV-19/Japan/PG-424659/2023|2023-01-05|2023-01-17	99.626539263845	exact
hCoV-19/Japan/PG-466990/2023|2023-03-13|2023-04-03	99.0949465042729	exact
hCoV-19/Japan/TKYkbm78628/2022|2022-12-26|2023-01-30	99.3674931870942	exact
hCoV-19/Japan/PG-425087/2022|2022-12-13|2023-01-17	99.2429849942803	exact
hCoV-19/Japan/TKYmbc33777/2023|2023-01-12|2023-02-10	99.3338492076843	exact
hCoV-19/Japan/PG-432215/2023|2023-01-05|2023-01-24	99.4818652849741	exact
hCoV-19/Japan/TKYmbc36722/2023|2023-03-11|2023-04-04	99.6467382161962	exact
hCoV-19/Japan/TKYmbc20493/2022|2022-11-30|2023-01-06	99.0310533929953	exact
hCoV-19/Japan/PG-450201/2023|2023-02-03|2023-02-22	98.0149384294462	exact
hCoV-19/Japan/PG-466988/2023|2023-03-13|2023-04-03	98.6377854764387	exact
hCoV-19/Japan/PG-426134/2022|2022-12-23|2023-02-18	99.6299037749815	exact
hCoV-19/Japan/PG-466991/2023|2023-03-13|2023-04-03	98.8897113249445	exact
hCoV-19/Japan/PG-418871/2022|2022-12-22|2023-01-04	99.5087813740663	exact
hCoV-19/Japan/PG-423866/2022|2022-12-21|2023-01-13	99.4078460399704	exact
hCoV-19/Japan/PG-462647/2023|2023-03-05|2023-03-20	99.3876589731512	exact
hCoV-19/Japan/PG-453926/2022|2022-12-28|2023-03-08	99.2530031293112	exact
hCoV-19/Japan/PG-430573/2023|2023-01-04|2023-02-18	99.912519767168	exact
hCoV-19/Japan/PG-446331/2023|2023-01-28|2023-02-17	99.6361798888327	exact
hCoV-19/Japan/PG-405164/2022|2022-11-25|2022-12-14	99.1857883049593	exact
hCoV-19/Japan/TKYmbc21878/2022|2022-12-05|2023-01-06	99.0175958012314	exact
hCoV-19/Japan/PG-440253/2023|2023-01-28|2023-02-28	95.8867069996958	exact
hCoV-19/Japan/TKYmbc28808/2022|2022-12-23|2023-01-27	98.9906806177035	exact
hCoV-19/Japan/TKYnat13519/2023|2023-04-16|2023-05-17	99.6605156129206	exact
hCoV-19/Japan/PG-466994/2023|2023-03-13|2023-04-03	99.2160689051881	exact
hCoV-19/Japan/TKYmbc31717/2023|2023-01-04|2023-02-03	98.9805874238805	exact
hCoV-19/Japan/PG-432227/2023|2023-01-06|2023-01-24	98.5431666778817	exact
hCoV-19/Japan/PG-430014/2022|2022-12-15|2023-01-20	99.4964004461419	exact
hCoV-19/Japan/PG-435861/2023|2023-01-16|2023-01-31	99.2699010833726	exact
hCoV-19/Japan/TKYmbc36571/2023|2023-02-27|2023-03-24	99.6265518285503	exact
hCoV-19/Japan/TKYmbc20090/2022|2022-11-29|2022-12-23	93.3418564747838	exact
hCoV-19/Japan/TKYhug15788/2023|2023-01-12|2023-02-24	98.6780715396579	exact
hCoV-19/Japan/TKYmbc34532/2023|2023-01-17|2023-02-09	96.864064602961	exact
hCoV-19/Japan/TKYmbc33875/2023|2023-01-12|2023-02-10	99.2362816673956	exact
hCoV-19/Japan/TKYkbm83719/2023|2023-01-12|2023-02-06	99.8889748679474	exact
hCoV-19/Japan/PG-410671/2022|2022-11-24|2022-12-21	99.158872215867	exact
hCoV-19/Japan/TKYmbc27338/2022|2022-12-20|2023-01-27	98.9166638630017	exact
hCoV-19/Japan/TKYS31244/2023|2023-01-09|2023-03-20	99.7747823456251	exact
hCoV-19/Japan/TKYmbc34558/2023|2023-01-17|2023-02-09	99.2598324529825	exact
hCoV-19/Japan/FCIHE-PG-467735/2023|2023-03-23|2023-04-18	99.0716760283879	exact
hCoV-19/Japan/PG-465324/2023|2023-03-08|2023-04-17	97.4900746921472	exact
hCoV-19/Japan/PG-447571/2023|2023-02-01|2023-02-28	99.5538581133606	exact
hCoV-19/Japan/PG-401720/2022|2022-11-14|2022-12-08	99.4044815288339	exact
hCoV-19/Japan/PG-471582/2023|2023-04-06|2023-05-10	99.8788775990849	exact
hCoV-19/Japan/TKYkbm73974/2022|2022-12-16|2023-01-11	98.6205968441947	exact
hCoV-19/Japan/PG-420134/2022|2022-12-08|2023-01-18	99.1151335710921	exact
hCoV-19/Japan/PG-430009/2022|2022-12-13|2023-01-20	99.1421073879693	exact
hCoV-19/Japan/TKYS27222/2022|2022-11-17|2023-01-26	98.097415039161	exact
hCoV-19/Japan/PG-461481/2023|2023-02-28|2023-04-17	99.4549491958818	exact
hCoV-19/Japan/PG-449448/2023|2023-02-02|2023-02-22	99.7001852787603	exact
hCoV-19/Japan/PG-422299/2022|2022-12-21|2023-01-10	99.3338267949667	exact
hCoV-19/Japan/PG-442636/2023|2023-01-17|2023-02-20	99.7442971536236	exact
hCoV-19/Japan/PG-395506/2022|2022-11-08|2022-11-25	99.8317744431734	exact
hCoV-19/Japan/PG-466983/2023|2023-03-17|2023-04-03	98.2336316533208	exact
hCoV-19/Japan/TKYmbc18979/2022|2022-11-24|2022-12-23	93.7422198297615	exact
hCoV-19/Japan/TKYmbc34543/2023|2023-01-17|2023-02-09	99.6299162264913	exact
hCoV-19/Japan/TKYkbm59487/2022|2022-11-14|2022-12-14	99.0646973724052	exact
hCoV-19/Japan/PG-395327/2022|2022-11-06|2022-11-23	98.8661597469888	exact
hCoV-19/Japan/PG-442159/2023|2023-01-03|2023-02-20	98.529758099788	exact
hCoV-19/Japan/PG-429980/2023|2023-01-12|2023-01-24	99.0579368817711	exact
hCoV-19/Japan/FCIHE-PG-467750/2023|2023-03-20|2023-04-18	93.5084591840167	exact
hCoV-19/Japan/PG-402580/2022|2022-11-25|2022-12-10	99.8014938429446	exact
hCoV-19/Japan/FCIHE-PG-467752/2023|2023-03-20|2023-04-18	98.9203188591033	exact
hCoV-19/Japan/PG-442760/2023|2023-01-20|2023-02-20	99.9124195775929	exact
hCoV-19/Japan/PG-424667/2022|2022-12-26|2023-01-17	95.3939842540879	exact
hCoV-19/Japan/PG-407318/2022|2022-12-02|2022-12-20	99.5895296413431	exact
hCoV-19/Japan/PG-458028/2023|2023-02-18|2023-03-17	98.7319632706603	exact
hCoV-19/Japan/PG-393489/2022|2022-11-04|2022-11-19	94.7648206715564	exact
hCoV-19/Japan/PG-439657/2023|2023-01-13|2023-02-22	98.519615099926	exact
hCoV-19/Japan/TKYmbc17763/2022|2022-11-21|2022-12-19	92.2719779295495	exact
hCoV-19/Japan/TKYhug15534/2023|2023-01-06|2023-02-24	99.8216869091276	exact
hCoV-19/Japan/PG-423865/2022|2022-12-21|2023-01-13	97.3285781575937	exact
hCoV-19/Japan/PG-428337/2023|2023-01-03|2023-01-19	98.8156920799408	exact
hCoV-19/Japan/PG-417164/2022|2022-12-16|2023-01-04	99.1184980822287	exact
hCoV-19/Japan/PG-452652/2023|2023-02-07|2023-02-28	98.8187110750068	exact
hCoV-19/Japan/TKYkbm85668/2023|2023-01-14|2023-02-16	98.9839518218215	exact
hCoV-19/Japan/PG-427255/2022|2022-12-28|2023-01-18	94.9454839143896	exact
hCoV-19/Japan/PG-437666/2023|2023-01-14|2023-02-01	99.2028522417679	exact
hCoV-19/Japan/TKYmbc36922/2023|2023-04-01|2023-04-25	99.8553308885375	exact
hCoV-19/Japan/PG-435875/2023|2023-01-19|2023-01-31	98.4556893883319	exact
hCoV-19/Denmark/DCGC-641618/2023|2023-02-08|2023-02-16	99.8016540038997	exact
hCoV-19/Denmark/DCGC-642044/2023|2023-02-14|2023-02-23	99.4116856047872	exact
hCoV-19/Germany/BW-RKI-I-1106167/2023|2023-02-06|2023-02-16	98.7914795935591	exact
hCoV-19/France/HDF-IPP04561/2023|2023-02-20|2023-03-10	99.0746971736205	exact
hCoV-19/Italy/APU-IZSPB-PT7910/2023|2023-04-03|2023-04-11	99.7045294295403	exact
hCoV-19/Germany/BY-RKI-I-1132206/2023|2023-04-06|2023-04-21	99.8285368477676	exact
hCoV-19/Denmark/DCGC-583203/2022|2022-09-19|2022-09-24	99.4487209654106	exact
hCoV-19/Denmark/DCGC-585880/2022|2022-09-21|2022-10-03	99.0642921823121	parent
hCoV-19/Denmark/DCGC-589953/2022|2022-10-02|2022-10-07	98.8503815254294	exact
hCoV-19/Denmark/DCGC-586741/2022|2022-09-25|2022-10-03	94.8613678373383	exact
hCoV-19/Denmark/DCGC-588940/2022|2022-09-30|2022-10-06	99.8218427510168	exact
hCoV-19/Australia/QLD0x01158F/2022|2022-09-14|2022-09-30	97.7754593794171	exact
hCoV-19/Denmark/DCGC-588552/2022|2022-09-30|2022-10-06	99.3410878773617	exact
hCoV-19/Denmark/DCGC-590559/2022|2022-10-04|2022-10-08	99.7512521429292	exact
hCoV-19/Denmark/DCGC-590884/2022|2022-10-03|2022-10-08	99.7747823456251	exact
hCoV-19/Denmark/DCGC-590564/2022|2022-10-02|2022-10-08	98.2318733402803	exact
hCoV-19/Denmark/DCGC-592177/2022|2022-10-07|2022-10-12	99.3512386970991	exact
hCoV-19/Denmark/DCGC-591040/2022|2022-10-02|2022-10-08	99.4151063901308	exact
hCoV-19/Denmark/DCGC-591572/2022|2022-10-03|2022-10-11	99.5529261487781	exact
hCoV-19/Denmark/DCGC-590311/2022|2022-10-02|2022-10-07	99.1159366701402	exact
hCoV-19/Austria/AGES-1161736/2022|2022-12-02|2023-01-18	95.6583341767028	exact
hCoV-19/France/ARA-CHUGA-2121574666/2022|2022-12-05|2022-12-09	99.9898805909735	exact
hCoV-19/Germany/BY-RKI-I-1058280/2022|2022-11-30|2022-12-16	99.4549675335599	exact
hCoV-19/USA/NV-NSPHL-22-S000573-01/2022|2022-12-05|2022-12-20	99.6323281387034	exact
hCoV-19/Germany/BY-RKI-I-1092277/2023|2023-01-13|2023-01-27	98.9738742996017	exact
hCoV-19/Austria/AGES-1161692/2022|2022-12-02|2023-01-18	96.1103801909388	exact
hCoV-19/Germany/BB-RKI-I-1085116/2023|2023-01-09|2023-01-20	96.350266477771	exact
hCoV-19/Austria/AGES-1169245/2022|2022-12-27|2023-01-16	99.2370792964926	exact
hCoV-19/Germany/BE-RKI-I-1073317/2022|2022-12-16|2022-12-29	98.0355093498954	exact
hCoV-19/Netherlands/ZE-MVD-CWGS2300004/2023|2023-01-08|2023-01-16	99.4198988195616	exact
hCoV-19/Netherlands/ZH-LUMC-3819/2022|2022-11-25|2022-12-22	99.7097144400189	exact
hCoV-19/Denmark/DCGC-621658/2022|2022-12-05|2022-12-13	98.5478503479109	exact
hCoV-19/Netherlands/ZH-EMC-7552/2022|2022-12-24|2023-01-09	99.072387505903	exact
hCoV-19/Germany/BY-RKI-I-1085881/2023|2023-01-09|2023-01-20	96.9484910675235	exact
hCoV-19/Denmark/DCGC-574304/2022|2022-08-31|2022-09-08	99.788228175737	exact
hCoV-19/Germany/BY-RKI-I-978512/2022|2022-09-12|2022-09-27	95.8617905325842	exact
hCoV-19/Denmark/DCGC-581974/2022|2022-09-15|2022-09-22	99.8151198359609	exact
hCoV-19/Denmark/DCGC-590961/2022|2022-10-04|2022-10-08	99.4116856047872	exact
hCoV-19/Iceland/L-1746/2022|2022-09-30|2022-10-07	95.6502739587885	discordant
hCoV-19/Denmark/DCGC-591036/2022|2022-10-03|2022-10-08	99.6537698746176	exact
hCoV-19/Denmark/DCGC-582561/2022|2022-09-18|2022-09-23	99.8487344112407	exact
hCoV-19/Germany/BB-RKI-I-976994/2022|2022-09-07|2022-09-27	99.8583282736288	exact
hCoV-19/Belgium/UZB_548202301181/2023|2023-01-12|2023-01-20	99.0824140606551	exact
hCoV-19/Peru/LIM-UPCH-3686/2022|2022-12-01|2022-12-07	98.5872855701312	exact
hCoV-19/Canada/AB-ABPHL-88420/2022|2022-11-21|2023-01-05	99.7201146518294	exact
hCoV-19/Canada/AB-ABPHL-85967/2022|2022-11-08|2022-12-01	99.8111616928005	exact
hCoV-19/USA/NV-NSPHL-22-00087758-01/2022|2022-11-24|2022-12-21	99.48728327599	exact
hCoV-19/Germany/SL-RKI-I-1088548/2023|2023-01-10|2023-01-20	98.764473550957	exact
hCoV-19/USA/VA-VTVAS3-GSC40474/2022|2022-11-03|2022-12-05	97.1200753625139	exact
hCoV-19/Canada/AB-ABPHL-92034/2023|2023-01-19|2023-02-09	99.7773730014167	exact
hCoV-19/USA/VA-VTVAS3-GSC41373/2022|2022-12-30|2023-01-30	97.6286851514538	exact
hCoV-19/Canada/AB-ABPHL-88675/2022|2022-12-11|2023-01-05	99.9392835458409	exact
hCoV-19/USA/CA-SCPHL-23WGS00268/2023|2023-01-28|2023-02-20	99.8077312284963	exact
hCoV-19/Germany/BW-RKI-I-1095005/2023|2023-01-18|2023-02-03	99.6084520353743	exact
hCoV-19/USA/AZ-ASPHL-0164/2023|2023-01-20|2023-02-03	99.6491938204142	exact
hCoV-19/Canada/AB-ABPHL-86976/2022|2022-11-15|2022-12-15	99.8988059097349	exact
hCoV-19/Belgium/rega-45644/2022|2022-09-22|2022-10-06	99.0656412332186	exact
hCoV-19/Denmark/DCGC-616736/2022|2022-11-25|2022-12-01	99.8588045451489	exact
hCoV-19/Germany/BE-ChVir-LB-221202-8653/2022|2022-11-22|2022-12-05	99.2775883603956	exact
hCoV-19/Denmark/DCGC-623184/2022|2022-12-07|2022-12-14	91.4845693538627	exact
hCoV-19/Canada/AB-ABPHL-84526/2022|2022-10-24|2022-11-18	99.8718467556995	exact
hCoV-19/USA/CA-LACPHL-AF16341/2022|2022-11-09|2022-11-29	99.7874709037547	exact
hCoV-19/Germany/BE-ChVir-LB-221125-8644/2022|2022-11-18|2022-12-05	98.7172129764035	exact
hCoV-19/Germany/BB-ChVir-LB-221202-8640/2022|2022-11-25|2022-12-05	99.2066974985653	exact
hCoV-19/Germany/BW-RKI-I-1043635/2022|2022-11-28|2022-12-08	96.3238024507984	exact
hCoV-19/Denmark/DCGC-622575/2022|2022-12-08|2022-12-14	99.8386337658845	exact
hCoV-19/Denmark/DCGC-623329/2022|2022-12-07|2022-12-15	97.9156861426746	exact
hCoV-19/Denmark/DCGC-617357/2022|2022-11-27|2022-12-02	99.8251865797082	exact
hCoV-19/Germany/BY-RKI-I-1041760/2022|2022-11-24|2022-12-08	99.3741588156124	exact
hCoV-19/Germany/BW-RKI-I-1043676/2022|2022-11-28|2022-12-08	98.5281706781892	exact
hCoV-19/USA/MT-MTPHL-4079685/2023|2023-01-03|2023-01-11	99.7035140325461	exact
hCoV-19/Germany/BW-RKI-I-1077172/2022|2022-12-25|2023-01-12	99.0413825693647	exact
hCoV-19/USA/CA-SCPHL-22WGS02287/2022|2022-11-04|2022-11-18	99.9865074546313	exact
hCoV-19/Japan/TKYmbc21331/2022|2022-12-02|2023-01-06	96.8501549656381	exact
hCoV-19/USA/MI-MDHHS-SC43463/2022|2022-12-19|2023-02-08	99.8953727766715	exact
hCoV-19/Germany/HH-RKI-I-1029796/2022|2022-11-13|2022-11-24	98.8152298656585	exact
hCoV-19/Ireland/LK-NVRL-S22IRL00471318/2022|2022-11-29|2022-12-19	97.8546852863793	exact
hCoV-19/Canada/AB-ABPHL-83317/2022|2022-10-10|2022-11-04	99.9359298600573	exact
hCoV-19/Germany/BW-RKI-I-1012498/2022|2022-10-16|2022-10-27	99.1595220414501	exact
hCoV-19/Canada/NS-NSH-550250/2022|2022-11-10|2022-11-30	92.2487941444328	exact
hCoV-19/USA/NV-NSPHL-22-S000366-01/2022|2022-11-28|2022-12-05	99.7165705030874	exact
hCoV-19/Japan/PG-416433/2022|2022-12-07|2023-01-16	98.4860209265552	exact
hCoV-19/Japan/PG-408453/2022|2022-12-03|2022-12-21	97.4463360473723	exact
hCoV-19/Germany/BW-RKI-I-1084254/2023|2023-01-01|2023-01-20	91.7032336461216	exact
hCoV-19/USA/DE-DHSS-B1253107/2022|2022-12-20|2023-01-07	89.0507994333131	exact
hCoV-19/USA/OR-OSPHL08050/2023|2023-01-10|2023-01-21	99.7641588895253	exact
hCoV-19/France/BRE-IPP51904/2022|2022-10-03|2022-10-14	98.5129361100831	exact
hCoV-19/Denmark/DCGC-581155/2022|2022-09-13|2022-09-20	98.4301993344314	exact
hCoV-19/Denmark/DCGC-580946/2022|2022-09-13|2022-09-20	99.6201552993378	exact
hCoV-19/Denmark/DCGC-583146/2022|2022-09-14|2022-09-24	99.0419846045245	exact
hCoV-19/Denmark/DCGC-582680/2022|2022-09-18|2022-09-23	99.798312548321	exact
hCoV-19/Denmark/DCGC-578562/2022|2022-09-07|2022-09-15	93.0283370869609	exact
hCoV-19/Denmark/DCGC-584743/2022|2022-09-23|2022-09-28	99.579817809002	exact
hCoV-19/Ireland/G-NVRL-S22IRL00440029/2022|2022-09-04|2022-09-22	99.9224178641301	exact
hCoV-19/Ireland/G-NVRL-S22IRL00440032/2022|2022-09-04|2022-09-22	99.9966268636578	exact
hCoV-19/Ireland/D-NVRL-S22IRL00439916/2022|2022-09-04|2022-09-22	98.7047156446064	exact
hCoV-19/France/BRE-IPP49968/2022|2022-09-05|2022-09-16	99.5758718190386	exact
hCoV-19/Ireland/MO-NVRL-S22IRL00439664/2022|2022-09-03|2022-09-19	99.8785670916818	exact
hCoV-19/Germany/BW-RKI-I-988603/2022|2022-09-08|2022-10-06	99.0076284344832	exact
hCoV-19/France/BRE-IPP50459/2022|2022-09-12|2022-09-26	99.8719158689497	exact
hCoV-19/Denmark/DCGC-587665/2022|2022-09-21|2022-10-03	97.0226493715976	exact
hCoV-19/Ireland/D-NVRL-S22IRL00439612/2022|2022-09-03|2022-09-19	99.2747756864332	exact
hCoV-19/France/NAQ-IPP51141/2022|2022-09-19|2022-10-03	99.9091612555933	exact
hCoV-19/France/PDL-IPP50751/2022|2022-09-19|2022-10-03	98.539851293611	exact
hCoV-19/Ireland/D-NVRL-S22IRL00439456/2022|2022-09-02|2022-09-22	99.7368953653107	exact
hCoV-19/Denmark/DCGC-589667/2022|2022-09-28|2022-10-06	99.8117583784329	exact
hCoV-19/Denmark/DCGC-578758/2022|2022-09-09|2022-09-15	99.8218427510168	exact
hCoV-19/Denmark/DCGC-592902/2022|2022-10-05|2022-10-13	91.4820666240882	exact
hCoV-19/Denmark/DCGC-578010/2022|2022-09-07|2022-09-14	99.2840095465394	exact
hCoV-19/Denmark/DCGC-636376/2023|2023-01-02|2023-01-12	98.864056461099	exact
hCoV-19/Denmark/DCGC-617868/2022|2022-11-28|2022-12-03	99.0217172056747	exact
hCoV-19/Denmark/DCGC-624528/2022|2022-12-10|2022-12-16	99.7377798695623	exact
hCoV-19/Denmark/DCGC-638332/2023|2023-01-11|2023-01-18	98.1543736973038	exact
hCoV-19/Denmark/DCGC-611983/2022|2022-11-14|2022-11-20	99.8285483762523	exact
hCoV-19/Denmark/DCGC-635360/2022|2022-12-31|2023-01-10	99.771397835003	exact
hCoV-19/Denmark/DCGC-641158/2023|2023-02-02|2023-02-14	99.5629664492705	exact
hCoV-19/Denmark/DCGC-638238/2023|2023-01-12|2023-01-18	99.8520809520608	exact
hCoV-19/Denmark/DCGC-637141/2022|2022-12-28|2023-01-13	99.2173531693823	exact
hCoV-19/Germany/NW-RKI-I-1084237/2022|2022-12-28|2023-01-20	98.923134051244	exact
hCoV-19/Germany/NI-RKI-I-1064752/2022|2022-12-09|2022-12-21	98.9468371467026	exact
hCoV-19/Germany/BE-ChVir-LB-230210-4740/2023|2023-01-31|2023-02-12	98.7610977956318	exact
hCoV-19/Denmark/DCGC-639499/2023|2023-01-22|2023-01-27	99.8218247831641	exact
hCoV-19/Denmark/DCGC-618484/2022|2022-11-28|2022-12-06	97.7274255362066	exact
hCoV-19/Denmark/DCGC-630207/2022|2022-12-19|2023-01-02	99.4352181805957	exact
hCoV-19/Denmark/DCGC-616870/2022|2022-11-26|2022-12-01	96.2953002084314	exact
hCoV-19/Denmark/DCGC-603089/2022|2022-10-24|2022-11-03	99.5024541114772	exact
hCoV-19/Denmark/DCGC-631463/2022|2022-12-27|2023-01-03	99.5965844147112	exact
hCoV-19/Germany/BE-ChVir-LB-221125-4751/2022|2022-11-18|2022-12-05	99.3687337541775	exact
hCoV-19/Germany/BW-RKI-I-1116941/2023|2023-02-22|2023-03-10	98.3019950713972	exact
hCoV-19/Denmark/DCGC-638003/2023|2023-01-10|2023-01-18	97.9728366839239	exact
hCoV-19/Ireland/D-FAW32135_78/2022|2022-12-19|2023-02-15	98.53591067031	exact
hCoV-19/Denmark/DCGC-627517/2022|2022-12-17|2022-12-23	99.6503731594164	exact
hCoV-19/Austria/AGES-1160107/2022|2022-12-05|2023-01-18	99.1330162264278	exact
hCoV-19/Ireland/D-FAW29896_59/2022|2022-12-27|2023-02-13	99.9257834902	exact
hCoV-19/Germany/BY-RKI-I-1067422/2022|2022-12-07|2022-12-21	99.7175901022055	exact
hCoV-19/Denmark/DCGC-626689/2022|2022-12-14|2022-12-22	99.3814294358905	exact
hCoV-19/Denmark/DCGC-634535/2022|2022-12-23|2023-01-07	99.7781214280912	exact
hCoV-19/USA/WI-MHDL-020218/2023|2023-02-20|2023-03-03	97.4159160678744	exact
hCoV-19/Denmark/DCGC-608762/2022|2022-11-06|2022-11-11	98.0669669871579	exact
hCoV-19/Germany/BY-RKI-I-1067793/2022|2022-12-07|2022-12-21	99.9192462987887	exact
hCoV-19/Denmark/DCGC-635525/2023|2023-01-03|2023-01-10	92.2510589659114	exact
hCoV-19/Denmark/DCGC-636756/2023|2023-01-06|2023-01-13	99.4654743494924	exact
hCoV-19/Germany/BE-ChVir-LB-24-4722/2023|2023-02-15|2023-02-25	99.1965702325895	exact
hCoV-19/Denmark/DCGC-633687/2022|2022-12-30|2023-01-06	99.0080699394754	exact
hCoV-19/Denmark/DCGC-619455/2022|2022-11-29|2022-12-07	98.9040543266321	exact
hCoV-19/Denmark/DCGC-615713/2022|2022-11-24|2022-11-30	98.8939689369999	exact
hCoV-19/Denmark/DCGC-641242/2023|2023-02-07|2023-02-14	99.8117393935319	exact
hCoV-19/Denmark/DCGC-607447/2022|2022-11-04|2022-11-09	99.7646742419149	exact
hCoV-19/Denmark/DCGC-637917/2023|2023-01-11|2023-01-18	95.9725677402004	exact
hCoV-19/Denmark/DCGC-637317/2022|2022-12-28|2023-01-13	96.9638700536383	exact
hCoV-19/Denmark/DCGC-632486/2022|2022-12-31|2023-01-06	99.4553889598601	exact
hCoV-19/Germany/BW-RKI-I-1069359/2022|2022-12-07|2022-12-21	98.5754312527428	exact
hCoV-19/Denmark/DCGC-606588/2022|2022-11-01|2022-11-08	99.4049027895182	exact
hCoV-19/Denmark/DCGC-628148/2022|2022-12-19|2022-12-24	99.7512270557386	exact
hCoV-19/Denmark/DCGC-626432/2022|2022-12-16|2022-12-21	99.8285483762523	exact
hCoV-19/Canada/UN-NML-510438/2022|2022-09-08|2022-09-23	99.5042994436014	discordant
hCoV-19/Denmark/DCGC-614711/2022|2022-11-21|2022-11-27	95.3125525404351	exact
hCoV-19/USA/NE-NM_L360239495/2022|2022-12-27|2023-01-04	99.9932537273157	exact
hCoV-19/Denmark/DCGC-612468/2022|2022-11-14|2022-11-22	92.37957578406	exact
hCoV-19/Canada/AB-ABPHL-90657/2023|2023-01-01|2023-01-27	99.915697184286	exact
hCoV-19/Canada/AB-ABPHL-86113/2022|2022-11-07|2022-12-01	98.1009242393578	exact
hCoV-19/Germany/TH-RKI-I-1072868/2022|2022-12-16|2022-12-29	99.9054884223317	exact
hCoV-19/USA/CA-SCPHL-22WGS02338/2022|2022-10-29|2022-11-23	99.7470147743372	exact
hCoV-19/Canada/NB-CHUDGLD-291122-MM00337R/2022|2022-11-29|2022-12-20	98.9976713576997	exact
hCoV-19/Denmark/DCGC-629819/2022|2022-12-21|2022-12-29	97.8829222393978	exact
hCoV-19/Japan/PG-412825/2022|2022-12-13|2022-12-26	99.3035461947379	exact
hCoV-19/Malaysia/UNIMAS-B18769/2022|2022-11-04|2022-11-17	99.6627887371438	exact
hCoV-19/Germany/BY-RKI-I-1058339/2022|2022-12-01|2022-12-16	97.671601615074	exact
hCoV-19/Japan/TKYkbm64998/2022|2022-12-01|2023-01-11	99.5087483176312	exact
hCoV-19/Japan/PG-406597/2022|2022-11-25|2022-12-27	98.4589502018842	exact
hCoV-19/Japan/PG-395886/2022|2022-11-14|2022-11-24	99.7913792523302	exact
hCoV-19/Japan/PG-424663/2022|2022-12-26|2023-01-17	99.5491099969716	exact
hCoV-19/Japan/TKYmbc25275/2022|2022-12-14|2023-01-13	98.6036339165545	exact
hCoV-19/Japan/TKYmbc21846/2022|2022-12-05|2023-01-06	97.8162853297443	exact
hCoV-19/Germany/NI-RKI-I-1060443/2022|2022-11-25|2022-12-16	99.8485868102288	exact
hCoV-19/Austria/AGES-1161684/2022|2022-12-02|2023-01-18	99.4804844314003	exact
hCoV-19/Japan/PG-422590/2022|2022-12-21|2023-01-12	99.7913792523302	exact
hCoV-19/Germany/BW-RKI-I-1073843/2022|2022-12-17|2022-12-29	99.4328731053573	exact
hCoV-19/Japan/TKYkbm65477/2022|2022-12-02|2023-01-11	97.9407806191117	exact
hCoV-19/Japan/PG-408499/2022|2022-12-06|2022-12-27	99.1386271870794	exact
hCoV-19/Japan/TKYkbm66324/2022|2022-11-28|2023-01-11	92.1904441453567	exact
hCoV-19/USA/CA-LACPHL-AF17770/2022|2022-12-20|2023-01-10	99.8920487130183	exact
hCoV-19/Japan/TKYkbm71940/2022|2022-12-12|2023-01-19	99.1991924629879	exact
hCoV-19/Japan/PG-426219/2022|2022-12-30|2023-01-18	99.2496382785423	exact
hCoV-19/Japan/TKYkbm60016/2022|2022-11-15|2022-12-14	99.8048452220727	exact
hCoV-19/Japan/TKYmbc25254/2022|2022-12-14|2023-01-13	99.064602960969	exact
hCoV-19/Ireland/D-NVRL-SIRL00015469/2023|2023-03-20|2023-03-29	97.3136242448787	exact
hCoV-19/Denmark/DCGC-599086/2022|2022-10-17|2022-10-28	99.4890584557464	exact
hCoV-19/Canada/AB-ABPHL-90645/2023|2023-01-01|2023-01-27	99.6830214129152	exact
hCoV-19/Denmark/DCGC-604843/2022|2022-10-25|2022-11-03	99.7546136004572	exact
hCoV-19/Canada/SK-RRPL-578170/2022|2022-12-31|2023-01-25	99.7607897308042	exact
hCoV-19/Canada/AB-ABPHL-85347/2022|2022-11-01|2022-11-25	99.8111043648384	exact
hCoV-19/Canada/AB-ABPHL-85636/2022|2022-11-12|2022-12-01	99.6256954982296	exact
hCoV-19/Canada/AB-ABPHL-90035/2022|2022-12-21|2023-01-27	98.3476648120047	exact
hCoV-19/USA/NE-NPHL22-20998/2022|2022-11-21|2022-11-30	99.7571341833637	exact
hCoV-19/Denmark/DCGC-605667/2022|2022-10-21|2022-11-04	95.7208645668762	exact
hCoV-19/Canada/AB-ABPHL-90870/2023|2023-01-02|2023-01-27	99.9595346484573	exact
hCoV-19/USA/CA-SCPHL-23WGS00080/2023|2023-01-13|2023-01-27	99.7200296835998	exact
hCoV-19/Canada/AB-ABPHL-85630/2022|2022-11-09|2022-12-01	99.9325577474288	exact
hCoV-19/USA/CA-LACPHL-AF17773/2022|2022-12-20|2023-01-10	99.9527760912096	exact
hCoV-19/Canada/SK-RRPL-565486/2022|2022-12-15|2023-01-05	99.8854486034837	exact
hCoV-19/Canada/AB-ABPHL-92888/2023|2023-02-05|2023-02-24	99.7032540886866	exact
hCoV-19/Denmark/DCGC-599951/2022|2022-10-17|2022-10-28	99.8420114961847	exact
hCoV-19/USA/ND-NDDH-22834/2023|2023-02-15|2023-03-06	99.9088945876637	exact
hCoV-19/Canada/AB-ABPHL-86606/2022|2022-11-16|2022-12-09	99.9662788737144	exact
hCoV-19/Canada/AB-ABPHL-90660/2023|2023-01-01|2023-01-27	99.9595305544314	exact
hCoV-19/Canada/un-NML-501739/2022|2022-08-17|2022-09-15	99.9662788737144	exact
hCoV-19/USA/IL-S23WGS0045/2023|2023-01-03|2023-01-13	99.371407442267	exact
hCoV-19/USA/NV-NSPHL-23-S002297/2023|2023-01-27|2023-02-08	97.4667746070296	exact
hCoV-19/USA/CA-LACPHL-AF18970/2023|2023-01-04|2023-02-14	99.8077312284963	exact
hCoV-19/Canada/AB-ABPHL-95212/2023|2023-03-14|2023-03-31	99.0229439708905	exact
hCoV-19/Canada/AB-ABPHL-88379/2022|2022-11-25|2023-01-05	99.5683695835441	exact
hCoV-19/France/ARA-CHUGA-2109983318/2022|2022-10-19|2022-10-21	99.062173194346	exact
hCoV-19/Denmark/DCGC-601315/2022|2022-10-23|2022-10-28	99.6201169905197	exact
hCoV-19/Denmark/DCGC-604809/2022|2022-10-26|2022-11-03	99.798312548321	exact
hCoV-19/Denmark/DCGC-602934/2022|2022-10-28|2022-11-03	92.3022622609163	exact
hCoV-19/Denmark/DCGC-598557/2022|2022-10-17|2022-10-23	98.7428148845339	exact
hCoV-19/USA/CA-NSYMMPHL-NSYM5508/2022|2022-11-26|2022-12-12	99.7537610470215	exact
hCoV-19/USA/CA-SCPHL-22WGS02480/2022|2022-11-19|2022-12-11	99.5210146394117	exact
hCoV-19/USA/CA-SCPHL-22WGS02502/2022|2022-11-24|2022-12-11	99.9730149092626	exact
hCoV-19/USA/IA-SHL-2215101/2022|2022-12-06|2022-12-14	99.210686095932	exact
hCoV-19/Denmark/DCGC-628183/2022|2022-12-19|2022-12-24	99.357896860082	exact
hCoV-19/Germany/BW-RKI-I-1069362/2022|2022-12-07|2022-12-21	99.5645275630422	exact
hCoV-19/Germany/HH-RKI-I-1103482/2023|2023-01-27|2023-02-10	99.8582182763393	exact
hCoV-19/Denmark/DCGC-624259/2022|2022-12-10|2022-12-16	99.6671821421368	exact
hCoV-19/Germany/NW-RKI-I-1111833/2023|2023-02-13|2023-03-02	99.4150080688542	exact
hCoV-19/Denmark/DCGC-628388/2022|2022-12-19|2022-12-24	98.8300948026625	exact
hCoV-19/Denmark/DCGC-638931/2023|2023-01-10|2023-01-25	99.495730518389	exact
hCoV-19/Germany/NW-RKI-I-1021212/2022|2022-11-03|2022-11-04	99.9359039233546	exact
hCoV-19/Germany/NW-RKI-I-1060868/2022|2022-11-30|2022-12-16	99.9293405114401	exact
hCoV-19/Germany/NI-RKI-I-1064836/2022|2022-12-12|2022-12-21	97.5841184387618	exact
hCoV-19/Denmark/DCGC-633260/2022|2022-12-28|2023-01-06	99.862166341693	exact
hCoV-19/Germany/NI-RKI-I-1060519/2022|2022-12-05|2022-12-16	99.4044414535666	exact
hCoV-19/Germany/BW-RKI-I-1066000/2022|2022-12-05|2022-12-21	99.9324848934949	exact
hCoV-19/Austria/AGES-1161726/2022|2022-12-02|2023-01-18	99.9325304456364	exact
hCoV-19/Denmark/DCGC-613794/2022|2022-11-16|2022-11-23	99.7948683458318	exact
hCoV-19/Denmark/DCGC-614708/2022|2022-11-21|2022-11-27	98.7695824648692	exact
hCoV-19/Denmark/DCGC-613681/2022|2022-11-17|2022-11-23	99.7882068177234	exact
hCoV-19/Denmark/DCGC-599622/2022|2022-10-19|2022-10-28	95.3271028037383	exact
hCoV-19/Denmark/DCGC-615079/2022|2022-11-19|2022-11-29	99.3542745678348	exact
hCoV-19/Denmark/DCGC-610325/2022|2022-11-10|2022-11-16	99.2267867948632	exact
hCoV-19/Denmark/DCGC-613384/2022|2022-11-16|2022-11-23	98.7662206683251	exact
hCoV-19/Denmark/DCGC-609428/2022|2022-11-09|2022-11-15	99.6570967525045	exact
hCoV-19/Denmark/DCGC-615133/2022|2022-11-22|2022-11-29	99.7679658338097	exact
hCoV-19/Denmark/DCGC-610029/2022|2022-11-10|2022-11-16	99.139351151454	exact
hCoV-19/Denmark/DCGC-614173/2022|2022-11-15|2022-11-24	98.7830296510455	exact
hCoV-19/Denmark/DCGC-609524/2022|2022-11-08|2022-11-15	98.8200094130303	exact
hCoV-19/Denmark/DCGC-609429/2022|2022-11-08|2022-11-15	99.5259866872857	exact
hCoV-19/Denmark/DCGC-614304/2022|2022-11-19|2022-11-25	99.768036038459	exact
hCoV-19/Denmark/DCGC-610209/2022|2022-11-11|2022-11-16	98.9544812747933	exact
hCoV-19/Denmark/DCGC-614382/2022|2022-11-19|2022-11-25	99.3612586566261	exact
hCoV-19/Denmark/DCGC-611244/2022|2022-11-11|2022-11-16	99.5898608216231	exact
hCoV-19/Denmark/DCGC-599053/2022|2022-10-19|2022-10-28	99.5259866872857	exact
hCoV-19/Denmark/DCGC-599241/2022|2022-10-20|2022-10-28	99.768036038459	exact
hCoV-19/Denmark/DCGC-612198/2022|2022-11-13|2022-11-20	99.6436495663282	exact
hCoV-19/Denmark/DCGC-609145/2022|2022-11-07|2022-11-14	99.4251327909635	exact
hCoV-19/Denmark/DCGC-611275/2022|2022-11-08|2022-11-16	97.1021313790089	exact
hCoV-19/Denmark/DCGC-613974/2022|2022-11-15|2022-11-24	99.7041619041216	exact
hCoV-19/Denmark/DCGC-612223/2022|2022-11-13|2022-11-20	99.8117014122394	exact
hCoV-19/Denmark/DCGC-599955/2022|2022-10-19|2022-10-28	99.5360720769179	exact
hCoV-19/Denmark/DCGC-611022/2022|2022-11-11|2022-11-16	99.8083775969878	exact
hCoV-19/Denmark/DCGC-610742/2022|2022-11-10|2022-11-16	99.8487191555167	exact
hCoV-19/Denmark/DCGC-612106/2022|2022-11-14|2022-11-20	99.1288554034509	exact
hCoV-19/Denmark/DCGC-600710/2022|2022-10-19|2022-10-28	99.4453035702279	exact
hCoV-19/Denmark/DCGC-610078/2022|2022-11-09|2022-11-16	99.1192093054528	exact
hCoV-19/Denmark/DCGC-598866/2022|2022-10-16|2022-10-23	99.2133396086869	exact
hCoV-19/Denmark/DCGC-610750/2022|2022-11-08|2022-11-16	99.8083775969878	exact
hCoV-19/Denmark/DCGC-614269/2022|2022-11-18|2022-11-25	95.3876151415316	exact
hCoV-19/Denmark/DCGC-612001/2022|2022-11-14|2022-11-20	99.1696362536139	exact
hCoV-19/Germany/BW-RKI-I-1043672/2022|2022-11-28|2022-12-08	99.6117881375958	exact
hCoV-19/Germany/BY-RKI-I-1067657/2022|2022-12-06|2022-12-21	99.8990884321706	exact
hCoV-19/Germany/BW-RKI-I-1080125/2022|2022-12-15|2023-01-20	99.2303277858421	exact
hCoV-19/Germany/BY-RKI-I-1091735/2023|2023-01-05|2023-01-27	99.8109577017858	exact
hCoV-19/USA/NV-NSPHL-22-S001365-01/2022|2022-12-21|2023-01-05	99.2747756864332	exact
hCoV-19/USA/NV-NSPHL-22-00086029-01/2022|2022-11-11|2022-12-02	98.7519395533968	exact
hCoV-19/USA/CA-LACPHL-AF16739/2022|2022-12-01|2022-12-14	99.3557309586454	parent
hCoV-19/USA/ND-NDDH-21571/2022|2022-12-20|2022-12-29	99.9932516786449	exact
hCoV-19/USA/CA-SFDPH-EP230000332/2023|2023-01-04|2023-01-12	99.8482088646023	parent
hCoV-19/USA/NV-NSPHL-22-S000562-01/2022|2022-12-04|2022-12-20	99.3557309586454	exact
hCoV-19/Austria/AGES-1161712/2022|2022-12-02|2023-01-18	96.8359981110437	parent
hCoV-19/Micronesia/Y-H2320215/2023|2023-02-22|2023-03-08	99.3822784810127	exact
hCoV-19/USA/NV-NSPHL-22-S000725-01/2022|2022-12-04|2022-12-20	99.9932537273157	exact
hCoV-19/Ireland/D-FAW32276_68/2023|2023-01-14|2023-02-22	97.8310733319841	parent
hCoV-19/USA/CA-CDPH-6000014618/2022|2022-12-20|2023-02-24	92.6222042303411	parent
hCoV-19/USA/NE-NM_L359222727/2022|2022-11-22|2022-12-01	99.9628955002361	exact
hCoV-19/Denmark/DCGC-604471/2022|2022-10-26|2022-11-03	99.2772866314834	parent
hCoV-19/USA/NE-NM_L360261623/2022|2022-12-29|2023-01-05	99.6862983201781	parent
hCoV-19/USA/NE-NPHL22-21086/2022|2022-11-22|2022-12-01	99.4366862308574	parent
hCoV-19/Germany/NW-RKI-I-1082058/2022|2022-12-21|2023-01-20	99.8923392658884	exact
hCoV-19/USA/CA-LACPHL-AF15850/2022|2022-10-22|2022-11-16	99.6795520474938	parent
hCoV-19/Denmark/DCGC-619752/2022|2022-11-30|2022-12-08	99.3075397492353	exact
hCoV-19/Germany/BW-RKI-I-1057565/2022|2022-11-06|2022-12-16	96.1115236616485	exact
hCoV-19/Spain/PV-HUG466/2022|2022-12-23|2023-01-24	99.6424475477299	exact
hCoV-19/Germany/BY-RKI-I-1038242/2022|2022-11-18|2022-12-02	99.7274837667799	exact
hCoV-19/Denmark/DCGC-601193/2022|2022-10-22|2022-10-28	98.9882012840768	exact
hCoV-19/Spain/PV-HUG572/2022|2022-12-21|2023-01-30	99.9763737005535	exact
hCoV-19/Denmark/DCGC-630356/2022|2022-12-20|2023-01-02	99.6033480116979	exact
hCoV-19/Germany/BW-RKI-I-1026211/2022|2022-11-04|2022-11-17	99.3519206102748	exact
hCoV-19/Belgium/ULG-29301/2022|2022-12-02|2022-12-19	99.9460298185253	exact
hCoV-19/Denmark/DCGC-635436/2023|2023-01-03|2023-01-10	99.6033080077994	exact
hCoV-19/Austria/AGES-1161744/2022|2022-12-02|2023-01-18	99.2140592322742	parent
hCoV-19/France/ARA-CHUGA-2118368782/2022|2022-11-10|2022-11-16	99.979761181947	exact
hCoV-19/Germany/MV-RKI-I-1020170/2022|2022-10-21|2022-11-04	97.3097954499426	exact
hCoV-19/Germany/BW-RKI-I-1039224/2022|2022-11-22|2022-12-02	99.7805981232701	exact
hCoV-19/Germany/BB-RKI-I-999956/2022|2022-10-05|2022-10-21	99.3894623220671	exact
hCoV-19/USA/WI-MHDL-120068/2022|2022-11-21|2022-12-21	99.8212237738649	exact
hCoV-19/Ireland/OY-NVRL-S22IRL00469786/2022|2022-11-24|2022-12-21	99.5310391363023	exact
hCoV-19/Japan/PG-428869/2022|2022-12-27|2023-02-20	98.4018572101474	exact
hCoV-19/USA/CA-LACPHL-AF17275/2022|2022-12-12|2022-12-28	97.5308641975309	exact
hCoV-19/USA/CA-NSYMMPHL-NSYM5512/2022|2022-11-28|2022-12-12	99.9730149092626	exact
hCoV-19/USA/NM-UNM-TRL_0123_159/2023|2023-01-04|2023-03-06	99.9932537273157	exact
hCoV-19/Germany/NW-RKI-I-1085917/2023|2023-01-03|2023-01-20	99.3977727685631	exact
hCoV-19/USA/FL-BPHL-16103/2022|2022-12-14|2023-01-17	99.9122984551036	exact
hCoV-19/Denmark/DCGC-608303/2022|2022-11-06|2022-11-10	99.2571178863155	exact
hCoV-19/Germany/HH-RKI-I-1087447/2023|2023-01-08|2023-01-20	99.9054884223317	exact
hCoV-19/France/PDL-IPP53562/2022|2022-10-16|2022-10-28	99.9495340308852	exact
hCoV-19/Spain/CT-HUGTiPMin16644B3C1R123/2023|2023-01-10|2023-01-27	99.9291641368144	exact
hCoV-19/USA/NJ-PHEL-V22052836/2022|2022-12-04|2022-12-16	99.881940228024	exact
hCoV-19/Denmark/DCGC-639336/2023|2023-01-01|2023-01-25	98.3999462166796	exact
hCoV-19/Germany/BW-RKI-I-1074078/2022|2022-12-18|2022-12-29	99.7940997772227	exact
hCoV-19/Japan/PG-431545/2022|2022-12-28|2023-01-24	99.3573783729224	exact
hCoV-19/France/BRE-IPP58580/2022|2022-12-12|2022-12-29	98.0183696127578	exact
hCoV-19/France/BRE-IPP58578/2022|2022-12-12|2022-12-29	98.6979779968375	exact
hCoV-19/Germany/BW-RKI-I-1080917/2022|2022-12-28|2023-01-20	91.1327887666239	exact
hCoV-19/Germany/BY-RKI-I-1063859/2022|2022-12-14|2022-12-21	98.4826565286142	exact
hCoV-19/Germany/BY-RKI-I-1072044/2022|2022-12-14|2022-12-29	99.1992732900447	exact
hCoV-19/Germany/BY-RKI-I-1067496/2022|2022-12-07|2022-12-21	96.8980250984086	exact
hCoV-19/Denmark/DCGC-619402/2022|2022-12-02|2022-12-07	99.8252042085448	exact
hCoV-19/France/HDF-IPP58804/2022|2022-12-12|2022-12-23	98.0486491942267	exact
hCoV-19/USA/ND-NDDH-22143/2023|2023-01-31|2023-02-07	99.0116710517439	exact
hCoV-19/USA/CA-SCPHL-23WGS00178/2023|2023-01-24|2023-02-06	99.9257910004722	exact
hCoV-19/Germany/BW-RKI-I-1117475/2023|2023-02-17|2023-03-10	93.6710997097144	exact
hCoV-19/Germany/NI-RKI-I-1073934/2022|2022-12-19|2022-12-29	98.8287315196112	exact
hCoV-19/Denmark/DCGC-629959/2022|2022-12-23|2022-12-29	99.3814918148509	exact
hCoV-19/Italy/SIC-CQRC-4624034/2023|2023-01-30|2023-02-27	98.1024795612825	exact
hCoV-19/Denmark/DCGC-621935/2022|2022-12-06|2022-12-13	98.2621264580322	exact
hCoV-19/Germany/BW-RKI-I-1096335/2023|2023-01-24|2023-02-03	98.1428523365744	exact
hCoV-19/Denmark/DCGC-579797/2022|2022-09-07|2022-09-16	99.1865272782278	exact
hCoV-19/Denmark/DCGC-583107/2022|2022-09-15|2022-09-24	99.58317926653	exact
hCoV-19/Denmark/DCGC-578287/2022|2022-09-09|2022-09-15	99.2705637164274	exact
hCoV-19/Denmark/DCGC-579088/2022|2022-09-09|2022-09-15	98.4133920467915	exact
hCoV-19/Germany/BW-RKI-I-1091608/2022|2022-12-30|2023-01-27	97.9781273205968	exact
hCoV-19/Germany/NW-RKI-I-1077637/2022|2022-12-22|2023-01-12	99.7400931614123	exact
hCoV-19/Germany/NW-RKI-I-1036230/2022|2022-11-17|2022-12-02	99.4885598923284	exact
hCoV-19/Germany/NI-RKI-I-1036263/2022|2022-11-21|2022-12-02	99.2631968509235	exact
hCoV-19/Indonesia/JK-NIHRD-WGS-22-28010/2022|2022-10-10|2022-10-26	99.0210919366233	exact
hCoV-19/Denmark/DCGC-590697/2022|2022-10-02|2022-10-08	99.5260344885542	exact
hCoV-19/Denmark/DCGC-583820/2022|2022-09-14|2022-09-24	99.2066960233958	exact
hCoV-19/France/BRE-IPP00265/2023|2023-01-02|2023-01-16	99.4011371665041	exact
hCoV-19/Denmark/DCGC-597439/2022|2022-10-13|2022-10-20	99.2436720562036	exact
hCoV-19/Germany/BE-ChVir-LB-221118-8646/2022|2022-11-14|2022-12-05	99.7670964693175	exact
hCoV-19/Japan/PG-408450/2022|2022-12-05|2022-12-21	97.9940089529131	exact
hCoV-19/Denmark/DCGC-616082/2022|2022-11-25|2022-11-30	99.159635618004	exact
hCoV-19/Denmark/DCGC-593151/2022|2022-10-09|2022-10-14	99.7243604827053	exact
hCoV-19/Netherlands/ZH-LUMC-3640/2022|2022-11-05|2022-12-22	99.3147910619051	exact
hCoV-19/Germany/NW-RKI-I-1060358/2022|2022-12-08|2022-12-16	96.6909532483303	exact
hCoV-19/Ireland/CO-CUH-S22C0143/2022|2022-10-22|2022-11-22	99.6829251838359	exact
hCoV-19/Denmark/DCGC-610982/2022|2022-11-09|2022-11-16	99.3243470368752	exact
hCoV-19/Denmark/DCGC-622909/2022|2022-12-07|2022-12-14	98.3865003865676	exact
hCoV-19/USA/HI-H2218425/2022|2022-11-29|2022-12-22	99.9426566821831	exact
hCoV-19/Denmark/DCGC-611077/2022|2022-11-10|2022-11-16	99.8386500386568	exact
hCoV-19/Denmark/DCGC-625704/2022|2022-12-15|2022-12-21	99.6201169905197	exact
hCoV-19/Netherlands/GR-UMCG-MMB_7054/2022|2022-12-14|2022-12-27	99.5074888678991	exact
hCoV-19/Ireland/D-BH-270044221/2022|2022-12-05|2022-12-14	99.9224100124819	exact
hCoV-19/Germany/NW-RKI-I-1095440/2023|2023-01-25|2023-02-03	95.3311068380393	exact
hCoV-19/Denmark/DCGC-605189/2022|2022-10-27|2022-11-03	99.8218247831641	exact
hCoV-19/Germany/BY-RKI-I-1091231/2023|2023-01-17|2023-01-27	99.6769851951548	exact
hCoV-19/Denmark/DCGC-618171/2022|2022-11-28|2022-12-06	99.8284964858594	exact
hCoV-19/Germany/BY-RKI-I-1072121/2022|2022-12-14|2022-12-29	98.4961647153815	exact
hCoV-19/Denmark/DCGC-610282/2022|2022-11-08|2022-11-16	99.2973845222887	exact
hCoV-19/Australia/QLD0x011F5C/2022|2022-11-01|2022-11-08	96.9876476725792	exact
hCoV-19/Denmark/DCGC-632930/2022|2022-12-30|2023-01-06	99.3240743854457	exact
hCoV-19/Germany/BY-RKI-I-1085772/2023|2023-01-10|2023-01-20	99.8923718552401	exact
hCoV-19/Denmark/DCGC-630084/2022|2022-12-20|2023-01-02	99.2805755395683	exact
hCoV-19/Denmark/DCGC-605504/2022|2022-10-28|2022-11-04	98.9746520540577	exact
hCoV-19/Denmark/DCGC-604838/2022|2022-10-29|2022-11-03	97.6030390640758	exact
hCoV-19/Japan/TKYmbc23595/2022|2022-12-09|2023-01-13	98.6036339165545	exact
hCoV-19/Denmark/DCGC-610732/2022|2022-11-11|2022-11-16	99.3544048419637	exact
hCoV-19/Denmark/DCGC-632237/2022|2022-12-29|2023-01-04	99.8554427486049	exact
hCoV-19/France/IDF-IPP51778/2022|2022-10-03|2022-10-14	99.6938088829071	exact
hCoV-19/Denmark/DCGC-635586/2022|2022-12-28|2023-01-10	98.8192827986371	exact
hCoV-19/Germany/BW-RKI-I-1095014/2023|2023-01-18|2023-02-03	99.6658002227998	exact
hCoV-19/Australia/QLD0x01181E/2022|2022-09-19|2022-10-10	98.9668169886249	exact
hCoV-19/India/KA-RFNB-15703/2022|2022-07|2022-08-09	99.3274145816519	exact
hCoV-19/India/KA-RFNB-16816/2022|2022-08|2022-08-30	99.5963537286824	exact
hCoV-19/Denmark/DCGC-637785/2023|2023-01-03|2023-01-17	99.453662484824	exact
hCoV-19/Japan/PG-445770/2023|2023-01-24|2023-02-17	99.7577370594056	exact
hCoV-19/Japan/TKYS29721/2022|2022-12-12|2023-03-01	99.8286002352546	exact
hCoV-19/Austria/AGES-1110770/2023|2023-01-31|2023-03-06	99.3794685012815	exact
hCoV-19/Australia/QLD0x0121B7/2022|2022-10-31|2022-11-17	99.0780619111709	exact
hCoV-19/Austria/AGES-1108780/2023|2023-01-23|2023-02-08	99.8313773101308	exact
hCoV-19/Ireland/CO-CUH-S23C0034/2023|2023-01-01|2023-01-08	99.9730203696209	exact
hCoV-19/Australia/QLD0x012CD6/2023|2023-01-04|2023-01-15	98.3781965006729	exact
hCoV-19/Australia/NSW-SAVID-16308/2023|2023-02-08|2023-02-16	99.0779998654014	exact
hCoV-19/Australia/QLD0x012623/2022|2022-11-15|2022-11-24	95.0100942126514	exact
hCoV-19/Australia/QLD0x012E4B/2023|2023-02-05|2023-02-20	99.6197846567968	exact
hCoV-19/Japan/PG-415737/2022|2022-12-03|2022-12-28	99.0247839392003	exact
hCoV-19/India/TN-CDFD-S-1159/2022|2022-09-15|2022-10-23	99.0669316535857	exact
hCoV-19/Australia/QLD0x012147/2022|2022-10-27|2022-11-17	99.0040376850606	exact
hCoV-19/Japan/PG-422327/2022|2022-12-21|2023-01-10	98.311015409461	exact
hCoV-19/Japan/PG-429896/2023|2023-01-13|2023-01-27	99.0614908503767	exact
hCoV-19/Japan/PG-435823/2023|2023-01-09|2023-02-01	99.7544402583423	exact
hCoV-19/USA/HI-H2319634/2023|2023-01-19|2023-02-03	98.5801969513018	exact
hCoV-19/Japan/PG-464465/2023|2023-03-09|2023-03-29	99.0009418729817	exact
hCoV-19/Denmark/DCGC-580344/2022|2022-09-05|2022-09-19	98.8669602931782	exact
hCoV-19/Australia/QLD0x011360/2022|2022-09-09|2022-09-20	99.562156882557	exact
hCoV-19/Japan/IC-14023/2022|2022-08-22|2022-09-08	99.4242230378127	exact
hCoV-19/Japan/IC-13842/2022|2022-08-20|2022-09-08	97.0605070877807	exact
hCoV-19/Japan/IC-14311/2022|2022-09-07|2022-09-29	95.7102932758679	exact
hCoV-19/Iceland/L-997/2022|2022-08-10|2022-08-12	99.8352885811288	exact
hCoV-19/Netherlands/NB-PAMM-G12-0195/2022|2022-07-11|2022-08-01	99.8751097009384	exact
hCoV-19/Japan/TKYmbc0213/2022|2022-07-01|2022-07-26	99.6601958079602	exact
hCoV-19/Japan/PG-281592/2022|2022-07-19|2022-08-10	99.0815193621102	exact
hCoV-19/Japan/TKYnat4005/2022|2022-07-06|2022-08-03	99.0050085717167	exact
hCoV-19/Denmark/DCGC-529269/2022|2022-06-08|2022-06-16	99.5159501159703	exact
hCoV-19/Japan/TKYmbc1458/2022|2022-07-05|2022-08-23	99.7274837667799	exact
hCoV-19/Japan/PG-341219/2022|2022-08-09|2022-09-02	98.604150549931	exact
hCoV-19/Japan/TKYnat3561/2022|2022-07-01|2022-07-26	99.3377928669871	exact
hCoV-19/Iceland/L-517/2022|2022-07-18|2022-07-26	99.5899021815859	exact
hCoV-19/Denmark/DCGC-559958/2022|2022-08-02|2022-08-11	99.8722646139366	exact
hCoV-19/Iceland/L-969/2022|2022-08-07|2022-08-10	98.9209721335171	exact
hCoV-19/Iceland/L-1152/2022|2022-08-10|2022-08-17	98.1243066993849	exact
hCoV-19/Denmark/DCGC-559622/2022|2022-08-02|2022-08-10	99.5327574036102	exact
hCoV-19/Denmark/DCGC-527172/2022|2022-06-07|2022-06-13	99.7041917375374	exact
hCoV-19/Denmark/DCGC-561277/2022|2022-08-02|2022-08-11	99.6840229923695	exact
hCoV-19/Denmark/DCGC-531462/2022|2022-06-16|2022-06-22	99.2369491411476	exact
hCoV-19/Iceland/L-321/2022|2022-06-30|2022-07-22	99.1865272782278	exact
hCoV-19/Iceland/L-386/2022|2022-07-04|2022-07-22	98.0436317187132	exact
hCoV-19/Belgium/rega-43158/2022|2022-06-21|2022-08-25	99.9629392540683	exact
hCoV-19/Germany/BW-RKI-I-949960/2022|2022-08-05|2022-08-18	96.2195368932694	exact
hCoV-19/Denmark/DCGC-586950/2022|2022-09-25|2022-10-03	98.5877605917956	exact
hCoV-19/Denmark/DCGC-578887/2022|2022-09-09|2022-09-15	99.8050354633769	exact
hCoV-19/Denmark/DCGC-584335/2022|2022-09-20|2022-09-27	99.8520958687687	exact
hCoV-19/Denmark/DCGC-579130/2022|2022-09-07|2022-09-15	99.0419846045245	exact
hCoV-19/Russia/MOW-CRIE-7761709252/2022|2022-07-09|2022-08-11	99.3523578223032	exact
hCoV-19/Denmark/DCGC-580650/2022|2022-09-13|2022-09-20	99.8117583784329	exact
hCoV-19/Denmark/DCGC-580018/2022|2022-09-12|2022-09-19	99.8386500386568	exact
hCoV-19/Denmark/DCGC-581085/2022|2022-09-12|2022-09-20	99.5999865541699	exact
hCoV-19/Denmark/DCGC-580211/2022|2022-09-05|2022-09-19	99.7445292278732	exact
hCoV-19/Germany/BY-RKI-I-956336/2022|2022-08-13|2022-08-29	99.6669246038421	exact
hCoV-19/Denmark/DCGC-580346/2022|2022-09-05|2022-09-19	99.56637197889	exact
hCoV-19/Germany/RP-RKI-I-907251/2022|2022-07-07|2022-07-19	98.2034114995122	exact
hCoV-19/Belgium/rega-42996/2022|2022-06-19|2022-06-28	99.9730149092626	exact
hCoV-19/Denmark/DCGC-587339/2022|2022-09-25|2022-10-03	98.3562472688158	exact
hCoV-19/Denmark/DCGC-577236/2022|2022-09-06|2022-09-13	99.58317926653	exact
hCoV-19/Germany/BE-ChVir-LB-220722-8583/2022|2022-07-18|2022-07-24	98.582326334976	exact
hCoV-19/Germany/RP-RKI-I-943207/2022|2022-08-06|2022-08-11	99.111798943579	exact
hCoV-19/Denmark/DCGC-591116/2022|2022-10-03|2022-10-08	99.4722511681065	exact
hCoV-19/Denmark/DCGC-586577/2022|2022-09-22|2022-10-03	98.6827071711809	exact
hCoV-19/Denmark/DCGC-586013/2022|2022-09-22|2022-10-03	98.8606956813981	exact
hCoV-19/Denmark/DCGC-586336/2022|2022-09-24|2022-10-03	99.6133154001345	exact
hCoV-19/Denmark/DCGC-579324/2022|2022-09-10|2022-09-16	97.3747016706444	exact
hCoV-19/Germany/BW-RKI-I-941305/2022|2022-07-31|2022-08-11	99.4126780530615	exact
hCoV-19/Denmark/DCGC-570978/2022|2022-08-26|2022-08-31	99.8151198359609	exact
hCoV-19/Denmark/DCGC-585910/2022|2022-09-26|2022-10-03	98.6789471915022	exact
hCoV-19/Denmark/DCGC-586433/2022|2022-09-23|2022-10-03	99.0320954461435	exact
hCoV-19/Denmark/DCGC-579750/2022|2022-09-10|2022-09-16	99.6705771622576	exact
hCoV-19/Denmark/DCGC-590661/2022|2022-10-02|2022-10-08	99.5696900423586	exact
hCoV-19/USA/WV-VTVAS3-GSC38264/2022|2022-08-03|2022-09-08	98.849956284888	exact
hCoV-19/Denmark/DCGC-570504/2022|2022-08-23|2022-08-30	97.253689199637	exact
hCoV-19/Denmark/DCGC-571012/2022|2022-08-26|2022-08-31	99.8285656660728	exact
hCoV-19/Denmark/DCGC-569097/2022|2022-08-20|2022-08-29	99.1162382783512	exact
hCoV-19/Germany/BY-RKI-I-956362/2022|2022-08-12|2022-08-29	99.5727214614945	exact
hCoV-19/Denmark/DCGC-569149/2022|2022-08-20|2022-08-29	99.8352885811288	exact
hCoV-19/Turkey/HSGM-GS7143/2022|2022-07-28|2022-08-21	99.2329172694546	exact
hCoV-19/Germany/BW-RKI-I-958829/2022|2022-08-15|2022-08-29	99.7907243637346	exact
hCoV-19/Denmark/DCGC-571038/2022|2022-08-25|2022-08-31	97.7142088809708	exact
hCoV-19/Germany/BW-RKI-I-939418/2022|2022-07-30|2022-08-11	99.0815193621102	exact
hCoV-19/Denmark/DCGC-571248/2022|2022-08-25|2022-08-31	98.8873575582373	exact
hCoV-19/Denmark/DCGC-569799/2022|2022-08-19|2022-08-29	95.6186953597848	exact
hCoV-19/Iceland/L-3008/2022|2022-12-13|2022-12-23	99.5091777045653	exact
hCoV-19/Iceland/L-3272/2023|2023-01-05|2023-01-13	96.8945351885461	exact
hCoV-19/Iceland/L-3471/2023|2023-01-19|2023-01-30	99.2468056489576	exact
hCoV-19/Canada/AB-ABPHL-87549/2022|2022-11-27|2022-12-23	99.9730121782546	exact
hCoV-19/Iceland/L-2271/2022|2022-11-16|2022-11-23	99.4721979425805	exact
hCoV-19/USA/WI-MHDL-010296/2023|2023-01-09|2023-01-27	97.8645886043923	exact
hCoV-19/Iceland/L-3075/2022|2022-12-20|2022-12-23	99.0780619111709	exact
hCoV-19/Germany/BW-RKI-I-1093140/2023|2023-01-10|2023-01-27	98.8049826148601	exact
hCoV-19/Germany/BW-RKI-I-1044364/2022|2022-11-30|2022-12-08	98.977146136448	exact
hCoV-19/Iceland/L-2936/2022|2022-12-09|2022-12-16	98.9981846298662	exact
hCoV-19/Iceland/L-3529/2023|2023-01-30|2023-02-06	96.8056489576328	exact
hCoV-19/Iceland/L-3160/2022|2022-12-23|2022-12-30	99.4890069253009	exact
hCoV-19/Iceland/L-3475/2023|2023-01-20|2023-01-30	99.3377260808176	exact
hCoV-19/Germany/SN-RKI-I-1073872/2022|2022-12-19|2022-12-29	99.3282246902745	exact
hCoV-19/Canada/AB-ABPHL-91564/2023|2023-01-13|2023-02-02	99.8751813244274	exact
hCoV-19/Australia/QLD0x01121A/2022|2022-08-29|2022-09-09	98.3310901749663	exact
hCoV-19/India/DL-ILBS-WGS6830/2022|2022-08-07|2022-08-23	98.4526892932827	discordant
hCoV-19/Australia/QLD0x01125F/2022|2022-09-01|2022-09-12	98.9905787348587	exact
hCoV-19/Germany/BW-RKI-I-988470/2022|2022-09-14|2022-10-06	99.4229211663067	exact
hCoV-19/Spain/HCB-2788/2022|2022-09-24|2022-10-04	99.3171650576878	exact
hCoV-19/Belgium/UZA-UA-66226147/2022|2022-09-29|2022-10-10	99.1596921111895	exact
hCoV-19/Germany/BW-RKI-I-988651/2022|2022-09-11|2022-10-06	99.4330453563715	exact
hCoV-19/Denmark/DCGC-574751/2022|2022-09-04|2022-09-09	99.7942386831276	exact
hCoV-19/Denmark/DCGC-573313/2022|2022-08-30|2022-09-06	99.0487075195805	exact
hCoV-19/Denmark/DCGC-559784/2022|2022-08-02|2022-08-11	99.3075397492353	exact
hCoV-19/Denmark/DCGC-577265/2022|2022-09-06|2022-09-13	96.8032538908871	exact
hCoV-19/Denmark/DCGC-573825/2022|2022-08-30|2022-09-12	99.1338212583093	exact
hCoV-19/Denmark/DCGC-565999/2022|2022-08-12|2022-08-19	99.7714208880971	exact
hCoV-19/Denmark/DCGC-569588/2022|2022-08-20|2022-08-29	99.9561492275518	exact
hCoV-19/Denmark/DCGC-567595/2022|2022-08-15|2022-08-24	99.3478772395711	exact
hCoV-19/Denmark/DCGC-570819/2022|2022-08-20|2022-08-31	98.947863793741	exact
hCoV-19/Denmark/DCGC-560233/2022|2022-08-03|2022-08-11	93.9796295673804	exact
hCoV-19/Denmark/DCGC-574283/2022|2022-08-29|2022-09-08	99.7579750579851	exact
hCoV-19/Denmark/DCGC-568216/2022|2022-08-19|2022-08-25	99.8285656660728	exact
hCoV-19/Denmark/DCGC-565309/2022|2022-08-12|2022-08-18	99.7579750579851	exact
hCoV-19/Denmark/DCGC-565711/2022|2022-08-13|2022-08-19	98.9044962699106	exact
hCoV-19/Denmark/DCGC-559560/2022|2022-08-02|2022-08-10	99.4823355406904	exact
hCoV-19/Denmark/DCGC-567301/2022|2022-08-16|2022-08-24	99.8386500386568	exact
hCoV-19/Denmark/DCGC-578214/2022|2022-09-09|2022-09-15	99.7276120657766	exact
hCoV-19/Denmark/DCGC-561510/2022|2022-08-05|2022-08-11	99.0150929443006	exact
hCoV-19/Denmark/DCGC-551222/2022|2022-07-14|2022-07-24	99.7344448552893	exact
hCoV-19/Denmark/DCGC-560421/2022|2022-08-05|2022-08-11	99.778143803153	exact
hCoV-19/Denmark/DCGC-572843/2022|2022-08-30|2022-09-06	97.9864869407375	exact
hCoV-19/Denmark/DCGC-575054/2022|2022-09-04|2022-09-09	99.8420114961847	exact
hCoV-19/Denmark/DCGC-560297/2022|2022-08-05|2022-08-11	99.7445292278732	exact
hCoV-19/Denmark/DCGC-551588/2022|2022-07-14|2022-07-24	99.8218427510168	exact
hCoV-19/Denmark/DCGC-560355/2022|2022-08-05|2022-08-11	99.7344448552893	exact
hCoV-19/Denmark/DCGC-570947/2022|2022-08-23|2022-08-31	99.2470335137316	exact
hCoV-19/Denmark/DCGC-564544/2022|2022-08-10|2022-08-17	99.6941073649534	exact
hCoV-19/Denmark/DCGC-572232/2022|2022-08-29|2022-09-05	98.9545867087969	exact
hCoV-19/Denmark/DCGC-571587/2022|2022-08-23|2022-09-01	98.9266427397444	exact
hCoV-19/Denmark/DCGC-564217/2022|2022-08-09|2022-08-16	98.8298587760592	exact
hCoV-19/Denmark/DCGC-566591/2022|2022-08-12|2022-08-20	99.2470335137316	exact
hCoV-19/Denmark/DCGC-575156/2022|2022-09-04|2022-09-09	99.5327574036102	exact
hCoV-19/Denmark/DCGC-561187/2022|2022-08-03|2022-08-11	99.8184812934889	exact
hCoV-19/Denmark/DCGC-571490/2022|2022-08-24|2022-09-01	96.8469528387509	exact
hCoV-19/Denmark/DCGC-572598/2022|2022-08-27|2022-09-05	99.8386500386568	exact
hCoV-19/Denmark/DCGC-573723/2022|2022-08-30|2022-09-07	97.6400188260606	exact
hCoV-19/Denmark/DCGC-561809/2022|2022-08-06|2022-08-12	99.6773000773135	exact
hCoV-19/Denmark/DCGC-570148/2022|2022-08-21|2022-08-29	99.2134189384517	exact
hCoV-19/Denmark/DCGC-571429/2022|2022-08-25|2022-09-01	99.8083969209049	exact
hCoV-19/Sweden/03_SE600_000200556302N2/2023|2023-03-28|2023-04-11	95.8708506921113	exact
hCoV-19/Germany/SL-RKI-I-1123242/2023|2023-03-01|2023-03-22	97.7252902100248	exact
hCoV-19/England/PHEC-YYETNRM/2023|2023-03-26|2023-04-10	99.4494242454762	exact
hCoV-19/Scotland/SCOT-29687/2023|2023-04-03|2023-04-27	97.4405481660621	exact
hCoV-19/France/ARA-HCL-723000358001/2023|2023-03-12|2023-03-24	99.2090357609679	exact
hCoV-19/Scotland/SCOT-26780/2023|2023-02-24|2023-03-15	99.7682074711099	exact
hCoV-19/France/OCC-HCL723000197401/2023|2023-01-30|2023-02-09	98.7699835774374	exact
hCoV-19/Australia/VIC81388/2023|2023-02-06|2023-02-24	99.03475550491	exact
hCoV-19/Australia/VIC81253/2023|2023-01-31|2023-02-13	99.4939169487549	exact
hCoV-19/France/NAQ-HCL723000248501/2023|2023-02-13|2023-02-23	95.8910078090961	exact
hCoV-19/Australia/VIC81123/2023|2023-01-25|2023-02-13	99.5140262090693	exact
hCoV-19/Singapore/R7MR25/2023|2023-01-20|2023-01-31	99.3428331936295	exact
hCoV-19/Germany/HH-RKI-I-1102822/2023|2023-01-27|2023-02-10	98.8557046979866	exact
hCoV-19/Germany/NW-RKI-I-1112873/2023|2023-02-14|2023-03-02	96.1644295302013	exact
hCoV-19/England/PHEC-YYEDG18/2023|2023-02-13|2023-02-27	99.7382462498742	exact
hCoV-19/Scotland/SCOT-27927/2023|2023-03-10|2023-04-10	99.2508230867433	exact
hCoV-19/Singapore/R19MR251/2023|2023-03-08|2023-03-22	96.7275775356245	exact
hCoV-19/Singapore/R12MR25/2023|2023-02-08|2023-02-13	95.6287083906004	exact
hCoV-19/Sweden/14_SE300_DC-004003/2023|2023-03-21|2023-03-23	98.5087131367292	exact
hCoV-19/Singapore/R9MR9/2023|2023-01-26|2023-02-03	98.6894586894587	exact
hCoV-19/Singapore/16560/2022|2022-12-15|2022-12-23	99.4033852857382	exact
hCoV-19/Yunnan/YNCDC-0918/2023|2023-05-17|2023-06-08	99.4567586600047	exact
hCoV-19/Yunnan/YNCDC-0728/2023|2023-05-13|2023-06-02	98.827117053718	exact
hCoV-19/Hubei/HCDC-JM1263/2023|2023-05-07|2023-05-16	99.1858205454667	exact
hCoV-19/Scotland/SCOT-31531/2023|2023-06-08|2023-07-03	98.8745926697349	exact
hCoV-19/Singapore/R23MR410/2023|2023-04-04|2023-04-18	99.4401796788576	exact
hCoV-19/Singapore/R21MR447/2023|2023-03-23|2023-04-04	98.8411427805875	exact
hCoV-19/Singapore/R22MR12/2023|2023-03-23|2023-04-04	99.4190927101172	exact
hCoV-19/Singapore/R27MR91/2023|2023-04-21|2023-05-03	99.5541550735812	exact
hCoV-19/Singapore/R29MR68/2023|2023-04-28|2023-05-16	99.6480171633536	exact
hCoV-19/Singapore/R28MR49/2023|2023-04-22|2023-05-10	99.1418323220811	exact
hCoV-19/Singapore/R49MR18/2023|2023-07-11|2023-07-18	98.6658174382354	exact
hCoV-19/Sweden/01_SE100_23CS100494/2023|2023-02-15|2023-02-27	99.3631854135943	exact
hCoV-19/Singapore/R12MR83/2023|2023-02-07|2023-02-13	99.3731353290201	exact
hCoV-19/Singapore/R24MR251/2023|2023-04-10|2023-04-25	99.2524554993128	exact
hCoV-19/Israel/CVL-8014506/2023|2023-03-06|2023-04-19	95.0368632707775	exact
hCoV-19/France/NAQ-HCL723000440402/2023|2023-03-27|2023-04-07	99.4504573936937	exact
hCoV-19/Singapore/R24MR250/2023|2023-04-10|2023-04-25	99.4502363313332	exact
hCoV-19/Singapore/R26MR168/2023|2023-04-17|2023-05-03	99.2524554993128	exact
hCoV-19/Singapore/R27MR14/2023|2023-04-19|2023-05-03	98.8434849653046	exact
hCoV-19/Australia/VIC84102/2023|2023-05-08|2023-06-15	99.4807718075841	exact
hCoV-19/Singapore/R24MR299/2023|2023-04-10|2023-04-25	99.5575072910731	exact
hCoV-19/Singapore/R41MR71/2023|2023-06-12|2023-06-20	98.7496228755322	exact
hCoV-19/Hubei/WCDC-817/2023|2023-03-16|2023-03-21	97.3286408580526	exact
hCoV-19/Hubei/HCDC-064/2023|2023-04-17|2023-04-25	96.1725211800556	exact
hCoV-19/France/ARA-HCL723000429301/2023|2023-03-20|2023-04-07	99.3834400026807	exact
hCoV-19/France/ARA-HCL-723000680301/2023|2023-04-24|2023-05-15	99.3834400026807	exact
hCoV-19/France/ARA-HCL-723000621201/2023|2023-04-17|2023-05-05	97.7348121837617	exact
hCoV-19/France/ARA-HCL723000510701/2023|2023-04-03|2023-04-21	99.0148443521094	exact
hCoV-19/France/ARA-HCL023066250301/2023|2023-04-17|2023-04-28	99.1086686995275	exact
hCoV-19/France/ARA-HCL-723000373401/2023|2023-03-13|2023-03-24	99.390141741782	exact
hCoV-19/Philippines/PH-PGCMIN3203/2023|2023-05-17|2023-06-30	99.4538082632443	exact
hCoV-19/Spain/AN-PMC-35431/2023|2023-05-09|2023-05-18	99.2383061539494	exact
hCoV-19/Wales/PHWC-PKXSDN/2023|2023-03-30|2023-04-28	98.106822141804	exact
hCoV-19/Scotland/SCOT-28636/2023|2023-03-24|2023-04-12	99.079733996104	exact
hCoV-19/Scotland/SCOT-29419/2023|2023-03-30|2023-04-25	98.5856821312191	exact
hCoV-19/Scotland/SCOT-29912/2023|2023-04-06|2023-04-27	99.6136791185165	exact
hCoV-19/Scotland/SCOT-28626/2023|2023-03-24|2023-04-12	98.098565525582	exact
hCoV-19/France/ARA-HCL023060402101/2023|2023-04-11|2023-04-28	99.0248969607613	exact
hCoV-19/Sweden/01_SE100_23CS501374/2023|2023-04-09|2023-04-17	99.3532821767249	exact
hCoV-19/France/NAQ-HCL723000469001/2023|2023-03-27|2023-04-14	95.9490274983233	exact
hCoV-19/Scotland/SCOT-26486/2023|2023-02-21|2023-03-13	94.802969731582	exact
hCoV-19/Sweden/01_SE100_23CS100818/2023|2023-04-01|2023-04-11	99.3398786985223	exact
hCoV-19/Sweden/01_SE100_23CS100835/2023|2023-04-01|2023-04-11	99.0215460912107	exact
hCoV-19/Scotland/SCOT-28655/2023|2023-03-19|2023-04-14	99.8152316323445	exact
hCoV-19/Italy/VEN-IZSVe-23RS8151-3_VR/2023|2023-06-07|2023-06-20	99.0594558280148	exact
hCoV-19/Germany/NI-RKI-I-1131998/2023|2023-03-13|2023-04-21	98.2106356599538	exact
hCoV-19/France/NAQ-HCL723000582401/2023|2023-04-17|2023-04-28	98.3111617464732	exact
hCoV-19/USA/NY-URMC-N3S1G305-1/2023|2023-05-11|2023-05-22	97.0658260957044	exact
hCoV-19/Scotland/SCOT-29886/2023|2023-03-24|2023-04-27	98.7405541561713	exact
hCoV-19/Philippines/PH-VUI-147960/2023|2023-02-22|2023-03-30	98.9520907964779	exact
hCoV-19/Philippines/PH-PGCMIN2661/2023|2023-04-01|2023-06-20	98.4284421807459	exact
hCoV-19/Philippines/PH-VUI-147949/2023|2023-02-21|2023-03-30	99.571088697517	exact
hCoV-19/Philippines/PH-PGCMIN2904/2023|2023-04-16|2023-06-20	98.7601782662601	exact
hCoV-19/Russia/MOW-RSMU-OCE990/2023|2023-01-26|2023-05-23	99.2988459473967	exact
hCoV-19/Spain/GA-CHUVI-22135650/2023|2023-04-09|2023-05-13	98.7144631289229	exact
hCoV-19/Sweden/01_SE100_23CS501496/2023|2023-04-18|2023-05-02	99.4605100023456	exact
hCoV-19/Peru/LIM-INS-44067/2023|2023-04-01|2023-05-11	99.5375800020105	exact
hCoV-19/Peru/LIM-INS-44856/2023|2023-04-15|2023-05-26	95.4897295848273	exact
hCoV-19/Peru/LIM-INS-44781/2023|2023-04-15|2023-05-26	99.0919143517743	exact
hCoV-19/Peru/LIM-INS-43333/2023|2023-03-20|2023-05-11	94.7156787186275	exact
hCoV-19/Peru/LIM-INS-43854/2023|2023-03-20|2023-05-10	99.5844921757196	exact
hCoV-19/Peru/LIM-INS-44758/2023|2023-03-31|2023-05-26	99.0349495694133	exact
hCoV-19/Peru/PIU-INS-44376/2023|2023-03-23|2023-05-22	98.770230874912	exact
hCoV-19/Peru/LIM-INS-43919/2023|2023-03-27|2023-05-10	99.4806152196495	exact
hCoV-19/Peru/APU-INS-44048/2023|2023-03-28|2023-05-11	99.5945447843715	exact
hCoV-19/Peru/PIU-INS-44392/2023|2023-04-10|2023-05-22	94.6855208926716	exact
hCoV-19/Peru/LIM-INS-44857/2023|2023-04-24|2023-05-26	99.4873169587508	exact
hCoV-19/Singapore/R48MR117/2023|2023-07-06|2023-07-18	99.0312091448493	exact
hCoV-19/Singapore/R40MR139/2023|2023-06-11|2023-06-20	99.4435318963494	exact
hCoV-19/Spain/CL-COV42772/2023|2023-07-05|2023-07-26	98.9596617222632	exact
hCoV-19/Philippines/PH-PGCMIN3209/2023|2023-05-13|2023-06-30	93.2781556813993	exact
hCoV-19/Singapore/R36MR74/2023|2023-05-25|2023-06-13	99.5474506385974	exact
hCoV-19/Singapore/R48MR16/2023|2023-07-06|2023-07-18	99.3664308940364	exact
hCoV-19/Ireland/G-PUH-N1252/2023|2023-05-05|2023-05-15	88.1323480013436	exact
hCoV-19/Ireland/G-GUH-N1272/2023|2023-05-12|2023-05-29	99.7715821296607	exact
hCoV-19/Ireland/G-PUH-N1220/2023|2023-05-02|2023-05-15	98.7536533745423	exact
hCoV-19/Ireland/G-RUH-N1238/2023|2023-04-29|2023-05-15	98.8545515619751	exact
hCoV-19/Ireland/G-PUH-N1303/2023|2023-05-16|2023-06-09	98.8411152166611	exact
hCoV-19/Australia/VIC84417/2023|2023-05-17|2023-06-15	98.4247746087073	exact
hCoV-19/India/TN-CDFD-A4-76/2023|2023-04-07|2023-05-25	99.5409154882381	exact
hCoV-19/Scotland/SCOT-31276/2023|2023-05-19|2023-06-26	97.2486310343669	exact
hCoV-19/Singapore/R48MR48/2023|2023-07-06|2023-07-18	99.3396131541014	exact
hCoV-19/USA/NY-URMC-N3S1G333-1/2023|2023-05-14|2023-05-22	99.393370647183	exact
hCoV-19/Brazil/GO-LACENGO-520416285/2023|2023-05-17|2023-06-16	99.1153704386288	exact
hCoV-19/Singapore/R34MR171/2023|2023-05-18|2023-05-30	98.7697361804834	exact
hCoV-19/Singapore/R22MR40/2023|2023-03-25|2023-04-04	99.48040628876	exact
hCoV-19/Singapore/R21MR476/2023|2023-03-25|2023-04-04	97.1908417418122	exact
hCoV-19/Singapore/R35MR127/2023|2023-05-22|2023-05-30	99.4938151587275	exact
hCoV-19/Singapore/R33MR139/2023|2023-05-15|2023-05-30	98.0959404646173	exact
hCoV-19/Singapore/R29MR199/2023|2023-05-02|2023-05-10	94.6867352753847	exact
hCoV-19/Singapore/R33MR165/2023|2023-05-16|2023-05-30	99.5440984211056	exact
hCoV-19/Singapore/R32MR119/2023|2023-05-11|2023-05-22	99.1317756696054	exact
hCoV-19/Peru/LIM-INS-45346/2023|2023-06-02|2023-06-27	99.5442817411118	exact
hCoV-19/Peru/LIM-INS-45586/2023|2023-06-23|2023-07-12	99.4839660892002	exact
hCoV-19/Peru/LIM-INS-45261/2023|2023-05-30|2023-06-27	96.3442013202426	exact
hCoV-19/Peru/LIM-INS-45527/2023|2023-06-17|2023-07-12	97.255637838019	exact
hCoV-19/Peru/LIM-INS-45098/2023|2023-05-19|2023-06-07	99.2594578293067	exact
hCoV-19/Peru/LIM-INS-45123/2023|2023-05-13|2023-06-07	98.4854069631069	exact
hCoV-19/Peru/LIM-INS-43858/2023|2023-03-22|2023-05-10	99.5375800020105	exact
hCoV-19/Peru/PIU-INS-44406/2023|2023-04-18|2023-05-22	98.5122139195121	exact
hCoV-19/Peru/LIM-INS-45051/2023|2023-05-18|2023-06-07	99.5342291324599	exact
hCoV-19/Peru/LAL-INS-44713/2023|2023-04-16|2023-05-25	99.457159132795	exact
hCoV-19/Peru/LIM-INS-45090/2023|2023-05-16|2023-06-07	99.4303521763898	exact
hCoV-19/Peru/LIM-INS-44080/2023|2023-04-04|2023-05-11	93.8943064910693	exact
hCoV-19/Peru/LIM-INS-45335/2023|2023-05-30|2023-06-27	98.0162852260162	exact
hCoV-19/Peru/LIM-INS-45323/2023|2023-05-29|2023-06-27	99.2427034815535	exact
hCoV-19/Peru/LIM-INS-44038/2023|2023-04-01|2023-05-10	96.6893408839594	exact
hCoV-19/Peru/LIM-INS-45295/2023|2023-05-28|2023-06-27	99.1890895687431	exact
hCoV-19/Peru/LIM-INS-43901/2022|2022-12-07|2023-05-10	98.4854069631069	exact
hCoV-19/Peru/APU-INS-45159/2023|2023-05-16|2023-06-19	99.5208256542573	exact
hCoV-19/Singapore/R10MR103/2023|2023-01-31|2023-02-07	99.326204284134	exact
hCoV-19/Slovenia/23-013157-MB/2023|2023-05-03|2023-05-22	96.9674630566632	exact
hCoV-19/Germany/HH-RKI-I-1123019/2023|2023-02-27|2023-03-22	98.9164346338354	exact
hCoV-19/Scotland/SCOT-28755/2023|2023-03-12|2023-04-14	96.2716646513503	exact
hCoV-19/Scotland/SCOT-24642/2022|2022-12-31|2023-02-06	99.7548196412978	exact
hCoV-19/Hubei/HCDC-1090/2023|2023-05-01|2023-05-08	99.0841077599222	exact
hCoV-19/Australia/VIC83425/2023|2023-04-24|2023-05-15	99.4973695674027	exact
hCoV-19/Australia/SA538764/2023|2023-05-08|2023-05-24	92.287037658589	exact
hCoV-19/USA/MI-UM-HS16876/2023|2023-02-22|2023-05-30	99.3934926113326	exact
hCoV-19/Singapore/R37MR136/2023|2023-05-29|2023-06-13	99.3731353290201	exact
hCoV-19/Shanxi/JCCDC-JCCX0129/2023|2023-04-26|2023-05-18	99.5187615682315	exact
hCoV-19/Singapore/R42MR14/2023|2023-06-16|2023-06-26	99.5809728135161	exact
hCoV-19/France/ARA-HCL-723000839401/2023|2023-06-05|2023-06-22	97.5654801880457	exact
hCoV-19/France/ARA-HCL-723000839501/2023|2023-06-05|2023-06-22	99.7112155809268	exact
hCoV-19/Singapore/R31MR14/2023|2023-05-08|2023-05-16	99.6379605108779	exact
hCoV-19/Singapore/R27MR156/2023|2023-04-20|2023-05-10	98.9406992725688	exact
hCoV-19/Singapore/R34MR115/2023|2023-05-20|2023-05-30	99.3865441989876	exact
hCoV-19/Singapore/R34MR109/2023|2023-05-20|2023-05-30	99.48040628876	exact
hCoV-19/Singapore/R39MR129/2023|2023-06-05|2023-06-13	99.0446180148168	exact
hCoV-19/Singapore/R38MR134/2023|2023-06-01|2023-06-20	99.5675639435487	exact
hCoV-19/Singapore/R26MR72/2023|2023-04-17|2023-05-03	99.351935797992	exact
hCoV-19/Singapore/R24MR77/2023|2023-04-06|2023-04-18	99.2859776742315	exact
hCoV-19/Singapore/R42MR135/2023|2023-06-18|2023-06-26	99.6413127283698	exact
hCoV-19/Singapore/R27MR100/2023|2023-04-21|2023-05-03	99.0446180148168	exact
hCoV-19/France/OCC-HCL-723000830601/2023|2023-06-05|2023-06-22	95.3156480859637	exact
hCoV-19/Singapore/R42MR57/2023|2023-06-15|2023-06-26	92.6485870403272	exact
hCoV-19/India/MH-ICMR-NIV-G-14416/2023|2023-05-06|2023-05-19	98.6086491186996	exact
hCoV-19/India/MH-ICMR-NIV-G-14460/2023|2023-05-13|2023-06-09	99.1538178534399	exact
hCoV-19/Australia/VIC83547/2023|2023-04-27|2023-05-15	91.9579130784439	exact
hCoV-19/Singapore/R44MR13/2023|2023-06-22|2023-07-04	92.0988233716604	exact
hCoV-19/USA/IL-NM-42542/2023|2023-03-01|2023-05-01	99.005610239527	exact
hCoV-19/Ecuador/GENSBIO-INSPI-SG-112/2023|2023-05-04|2023-05-18	99.38008913313	exact
hCoV-19/Ecuador/GENSBIO-INSPI-103253/2023|2023-04-13|2023-04-24	99.0110958398981	exact
hCoV-19/USA/VA-DCLS-15164/2023|2023-05-29|2023-06-22	98.8674060918808	exact
hCoV-19/Scotland/CLIMB-CM7Y88MW/2023|2023-07-05|2023-07-31	99.751419261648	exact
hCoV-19/USA/TX-HMH-MCoV-127148/2023|2023-03-15|2023-03-27	98.649692653925	exact
hCoV-19/Panama/M271114-GMI/2023|2023-06-21|2023-07-13	99.6510535498591	exact
hCoV-19/France/NAQ-HCL723000894701/2023|2023-07-10|2023-07-28	99.142177395034	exact
hCoV-19/Australia/SA543141/2023|2023-06-11|2023-06-26	99.6444742579239	exact
hCoV-19/Australia/VIC84376/2023|2023-05-17|2023-06-15	93.1902641534702	exact
hCoV-19/USA/MS-MSPHL-0252/2023|2023-07-17|2023-08-03	91.2618433827714	exact
hCoV-19/Wales/PHWC-PKOSCP/2023|2023-05-09|2023-05-29	98.2509047044632	exact
hCoV-19/Sweden/AB-01_SE100_CS101384/2023|2023-07-03|2023-07-17	99.5375800020105	exact
hCoV-19/Brazil/RN-00847/2021|2021-01-26|2021-03-11	99.5015722218505	exact
hCoV-19/Brazil/SP-IB_101049/2021|2021-04-07|2021-05-08	98.7556031310631	exact
hCoV-19/Italy/UMB-IZSGC-204388-1-43/2021|2021-04-06|2021-04-21	99.5213549337261	exact
hCoV-19/USA/FL-CDC-ASC210034189/2021|2021-04-27|2021-05-13	99.4212885528869	exact
hCoV-19/USA/CA-CDPH-2000048887/2021|2021-05-27|2021-07-30	98.4644207286474	exact
hCoV-19/USA/NJ-CDC-ASC210055772/2021|2021-04-10|2021-05-10	99.0466314310564	exact
hCoV-19/USA/HI-H211919/2021|2021-04-14|2021-04-28	99.3778015655315	exact
hCoV-19/Peru/SAM-INS-5340/2021|2021-07-07|2021-09-22	99.4781561517361	exact
hCoV-19/Peru/LIM-INS-5293/2021|2021-08-18|2021-09-22	98.3307687161303	exact
hCoV-19/Peru/LIM-INS-5963/2021|2021-09-01|2021-10-14	99.0399411253094	exact
hCoV-19/Peru/LIM-INS-5876/2021|2021-09-03|2021-10-14	98.90613501037	exact
hCoV-19/Peru/LIM-UPCH-1184/2021|2021-08-11|2021-10-14	97.3165829145729	exact
hCoV-19/USA/RI-CDC-ASC210059278/2021|2021-05-05|2021-05-18	98.534823041413	exact
hCoV-19/USA/RI-CDC-2-4451176/2021|2021-05-10|2021-06-09	99.6684083601286	exact
hCoV-19/USA/MA-CDC-ASC210056720/2021|2021-04-11|2021-05-10	99.2607212149595	exact
hCoV-19/Brazil/SP-IB_111847/2021|2021-05-24|2021-06-11	95.7817622265338	exact
hCoV-19/France/COR-HCL021095096201/2021|2021-05-17|2021-06-10	99.3108985080618	exact
hCoV-19/Netherlands/GR-UMCG-MMB-1/2021|2021-03-19|2021-03-30	99.690506627195	exact
hCoV-19/Brazil/SP-765391-NBD01/2021|2021-03-08|2021-04-01	98.2474330245159	exact
hCoV-19/Brazil/SP-IB_111342/2021|2021-05-13|2021-06-02	99.5718204321937	exact
hCoV-19/Brazil/RS-REDE-IB-54864-17-Pelotas-RS/2021|2021-03-08|2021-09-07	99.6285886368199	exact
hCoV-19/Brazil/SE-FIOCRUZ-30349/2021|2021-05-24|2021-07-09	99.5981380395834	exact
hCoV-19/Brazil/AP-FIOCRUZ-40109/2021|2021-07-05|2021-08-16	99.5244633468404	exact
hCoV-19/Brazil/ES-FIOCRUZ-40125/2021|2021-07-09|2021-08-16	99.0824151903821	exact
hCoV-19/Brazil/AP-FIOCRUZ-43070/2021|2021-07-22|2021-08-20	99.490974850139	exact
hCoV-19/Brazil/SP-IB_111457/2021|2021-05-17|2021-06-02	99.5918640438913	exact
hCoV-19/Peru/C03m07/2021|2021-06-17|2021-08-12	99.0718402358933	exact
hCoV-19/Peru/LOR-INS-3921/2021|2021-05-07|2021-09-09	99.4413594701278	exact
hCoV-19/Peru/LIM-INS-5855/2021|2021-09-07|2021-10-14	99.4915367632301	exact
hCoV-19/Peru/ANC-INS-4610/2021|2021-07-16|2021-09-18	99.2138890747307	exact
hCoV-19/Peru/SAM-INS-7907/2021|2021-09-22|2021-10-29	92.5401606425703	exact
hCoV-19/Peru/UCA-INS-5020/2021|2021-07-06|2021-09-22	99.5617849735733	exact
hCoV-19/Brazil/SC-FIOCRUZ-39593/2021|2021-07-16|2021-08-16	97.3083361232005	exact
hCoV-19/Brazil/RJ-FIOCRUZ-34486/2021|2021-07-01|2021-08-02	99.5278121965105	exact
hCoV-19/Brazil/SP-IB_124742/2021|2021-08-04|2021-08-23	99.6587944069044	exact
hCoV-19/Italy/CAM-AMES-1-84/2021|2021-02-15|2021-02-25	98.5842425865185	exact
hCoV-19/Italy/CAM-AMES-56-79/2021|2021-03-12|2021-04-12	97.6926952141058	exact
hCoV-19/France/NAQ-HCL021050705301/2021|2021-03-15|2021-03-31	98.7784471218206	exact
hCoV-19/France/NAQ-HCL021062722501/2021|2021-03-30|2021-04-16	98.1959366736955	exact
hCoV-19/France/IDF-HMN-21032230708/2021|2021-03-15|2021-04-27	94.7241402426761	exact
hCoV-19/France/ARA-HCL021051693901/2021|2021-03-18|2021-04-02	99.0159325210872	exact
hCoV-19/France/ARA-HCL021097200701/2021|2021-05-25|2021-06-10	99.3674487097962	exact
hCoV-19/France/ARA-HCL021068219601/2021|2021-04-12|2021-04-29	97.9616427352144	exact
hCoV-19/France/ARA-HCL021069087601/2021|2021-04-14|2021-04-29	98.2662248552398	exact
hCoV-19/France/ARA-HCL021067055201/2021|2021-04-10|2021-04-23	99.2904240720287	exact
hCoV-19/France/ARA-HCL021089919101/2021|2021-05-16|2021-05-27	99.4444444444444	exact
hCoV-19/France/ARA-HCL021063219201/2021|2021-04-05|2021-04-23	99.3473895582329	exact
hCoV-19/France/ARA-HCL021062913501/2021|2021-04-04|2021-04-23	99.5716198125837	exact
hCoV-19/France/ARA-HCL021051517401/2021|2021-03-16|2021-04-01	99.2603500786506	exact
hCoV-19/Singapore/4581/2022|2022-04-26|2022-05-11	99.6111818730308	exact
hCoV-19/Germany/SN-RKI-I-741459/2022|2022-04-06|2022-04-28	99.0794054633101	exact
hCoV-19/Germany/BY-RKI-I-774331/2022|2022-04-15|2022-05-05	97.1679164434922	exact
hCoV-19/Slovenia/17-037278-KR/2022|2022-05-13|2022-05-31	98.8316818425281	exact
hCoV-19/Slovenia/17-036876-KR/2022|2022-04-21|2022-05-10	97.2583020889127	exact
hCoV-19/Slovenia/17-036850-KR/2022|2022-04-20|2022-05-10	99.196572040707	exact
hCoV-19/Slovenia/17-057524-CE/2022|2022-03-14|2022-04-01	98.4031869309052	exact
hCoV-19/Slovenia/17-037243-KR/2022|2022-05-12|2022-05-26	99.1095340117836	exact
hCoV-19/Slovenia/5C-024415-KP/2022|2022-04-04|2022-04-26	99.5982860203535	exact
hCoV-19/Slovenia/17-060608-CE/2022|2022-05-19|2022-05-31	97.2178512839399	exact
hCoV-19/Slovenia/90-039766-NM/2022|2022-05-16|2022-05-31	97.9780396357793	exact
hCoV-19/USA/TX-HMH-MCoV-101219/2022|2022-06-15|2022-06-27	99.3417517463729	exact
hCoV-19/Sweden/01_SE100_22CS104911/2022|2022-07-07|2022-07-18	98.6159517426273	exact
hCoV-19/Slovenia/23-065748-MB/2022|2022-12-13|2023-01-25	96.7134577372776	exact
hCoV-19/Slovenia/17-066503-CE/2022|2022-12-23|2023-01-11	99.4137157023686	exact
hCoV-19/Slovenia/2964/2023|2023-01-17|2023-02-03	99.7582351163494	exact
hCoV-19/France/ARA-HCL723000107701/2023|2023-01-16|2023-01-26	99.4103655063821	exact
hCoV-19/Germany/SL-RKI-I-1098569/2023|2023-01-14|2023-02-10	99.2721051925399	exact
hCoV-19/France/NAQ-ERFB-2074903495/2022|2022-06-02|2022-08-03	99.6916063287745	exact
hCoV-19/Germany/HB-RKI-I-932035/2022|2022-07-21|2022-08-11	99.53418230563	exact
hCoV-19/Switzerland/VD-CHUV-GEN12048/2022|2022-06-04|2022-06-10	99.7113125209802	exact
hCoV-19/Germany/SN-RKI-I-932919/2022|2022-07-21|2022-08-11	98.5221179624665	exact
hCoV-19/Germany/BY-RKI-I-938594/2022|2022-07-20|2022-08-11	99.0516085790885	exact
hCoV-19/France/HDF-cerba-22Q0278013/2022|2022-06-27|2022-08-09	99.7115255601771	exact
hCoV-19/Mexico/NLE_LANGEBIO_IMSS_1343/2021|2021-06-15|2021-08-23	98.3429853044555	exact
hCoV-19/Mexico/GUA_LANGEBIO_IMSS_1309/2021|2021-06-25|2021-08-23	99.21694608975	discordant
hCoV-19/Singapore/14419/2022|2022-10-31|2022-11-11	97.2310683517147	exact
hCoV-19/Australia/SA467211/2022|2022-10-17|2022-10-27	99.2945207780428	exact
hCoV-19/Sweden/01_SE100_22CS107699/2022|2022-11-16|2022-11-28	99.4638608718963	exact
hCoV-19/Singapore/16991/2022|2022-12-27|2023-01-04	97.2377727866984	exact
hCoV-19/Singapore/12397/2022|2022-09-27|2022-10-03	99.5105762461869	exact
hCoV-19/Singapore/12063/2022|2022-09-18|2022-10-04	99.2491032818209	exact
hCoV-19/Singapore/12057/2022|2022-09-17|2022-10-04	99.299386544199	exact
hCoV-19/USA/CT-Yale-23479/2022|2022-12-19|2023-01-05	99.1333557272422	exact
hCoV-19/Singapore/16808/2022|2022-12-22|2022-12-30	97.2880560490765	exact
hCoV-19/Sweden/01_SE100_23CS100248/2023|2023-01-10|2023-01-24	99.0952652213249	exact
hCoV-19/Scotland/SCOT-31516/2023|2023-06-17|2023-07-03	98.5957604058185	exact
hCoV-19/Slovakia/BA_23_00003444/2023|2023-02-22|2023-04-19	98.837248265925	exact
hCoV-19/Denmark/DCGC-639247/2023|2023-01-14|2023-01-25	99.2114623179652	exact
hCoV-19/Singapore/R30MR90/2023|2023-05-05|2023-05-16	99.222285541886	exact
hCoV-19/Australia/VIC84731/2023|2023-05-23|2023-06-15	98.8137921790705	exact
hCoV-19/India/CT-ILS-GS20853/2023|2023-04-26|2023-05-31	98.2254068171165	exact
hCoV-19/India/OR-ILSGS21794/2023|2023-05-03|2023-07-04	99.3518425712472	exact
hCoV-19/Wales/CLIMB-CM7YR961/2023|2023-06-24|2023-07-12	99.7046186895811	exact
hCoV-19/Singapore/R39MR224/2023|2023-06-07|2023-06-13	99.611142770943	exact
hCoV-19/Australia/VIC84739/2023|2023-05-24|2023-06-15	99.4772643500988	exact
hCoV-19/Yunnan/YNCDC-0729/2023|2023-05-14|2023-06-02	99.5606091098142	exact
hCoV-19/India/TN-CDFD-M3-633/2023|2023-03-29|2023-06-06	99.5274482203901	exact
hCoV-19/Scotland/SCOT-31452/2023|2023-06-13|2023-07-01	96.7682332784627	exact
hCoV-19/Shanxi/JCCDC-JCCX0296/2023|2023-06-15|2023-07-07	98.9758102553736	exact
hCoV-19/Scotland/SCOT-31393/2023|2023-06-07|2023-06-29	99.7077693057002	exact
hCoV-19/Australia/VIC84744/2023|2023-05-25|2023-06-15	99.5576852193144	exact
hCoV-19/Australia/VIC84382/2023|2023-05-15|2023-06-15	92.1311035892624	exact
hCoV-19/Singapore/R30MR114/2023|2023-05-05|2023-05-16	99.3451101558302	exact
hCoV-19/USA/CA-CDPH-500114707/2023|2023-05-05|2023-06-28	99.0131910180244	exact
hCoV-19/Sweden/C-03_SE600_000200585325N2/2023|2023-06-11|2023-07-19	99.4962216624685	exact
hCoV-19/Sweden/O-14_SE300_DC-005388/2023|2023-06-09|2023-06-15	99.2695104379586	exact
hCoV-19/France/OCC-HCL723000874201/2023|2023-06-26|2023-07-10	98.2072847904031	exact
hCoV-19/Singapore/R40MR78/2023|2023-06-08|2023-06-20	99.4368652163711	exact
hCoV-19/Singapore/R41MR103/2023|2023-06-12|2023-06-20	99.5411768645969	exact
hCoV-19/Singapore/R17MR23/2023|2023-02-23|2023-03-07	97.4791324461131	exact
hCoV-19/Ireland/G-GUH-N1370/2023|2023-06-16|2023-07-05	99.3045990526422	exact
hCoV-19/Nepal/NPHL-S-2441/2023|2023-03-22|2023-04-07	96.1045051080221	exact
hCoV-19/France/OCC-HCL723000873501/2023|2023-06-26|2023-07-10	96.7463056663204	exact
hCoV-19/Scotland/SCOT-31400/2023|2023-06-11|2023-06-29	99.1400738998992	exact
hCoV-19/Wales/PHWC-PKOAON/2023|2023-05-11|2023-06-14	98.9340954942838	exact
hCoV-19/Wales/PHWC-PKOX33/2023|2023-04-28|2023-05-22	98.6663531308788	exact
hCoV-19/Sweden/AB-01_SE100_23CS101160/2023|2023-05-23|2023-06-06	98.9712830479509	exact
hCoV-19/Thailand/NIC_BKK_POS1770/2023|2023-05-09|2023-05-31	96.7856544327133	exact
hCoV-19/Singapore/R21MR464/2023|2023-03-24|2023-04-04	98.5920686534142	exact
hCoV-19/Singapore/R27MR130/2023|2023-04-17|2023-05-03	98.8583324938719	exact
hCoV-19/USA/MS-MSPHL-0178/2023|2023-05-31|2023-06-15	99.2113299996644	exact
hCoV-19/USA/MS-MSPHL-0187/2023|2023-06-05|2023-06-15	98.9126422123033	exact
hCoV-19/India/TN-CDFD-M3-213/2023|2023-03-19|2023-05-03	99.514123915156	exact
hCoV-19/Singapore/R30MR20/2023|2023-05-04|2023-05-16	98.7496228755322	exact
hCoV-19/Singapore/R32MR35/2023|2023-05-11|2023-05-22	99.1720022795079	exact
hCoV-19/Singapore/R23MR335/2023|2023-04-03|2023-04-18	98.9675170125038	exact
hCoV-19/Australia/VIC83668/2023|2023-05-01|2023-05-15	97.255637838019	exact
hCoV-19/Australia/VIC83131/2023|2023-04-17|2023-05-15	99.3465804376236	exact
hCoV-19/Brazil/MA-LACENMA-210220876/2022|2022-12|2023-01-24	99.1220721777301	exact
hCoV-19/Singapore/13208/2022|2022-10-11|2022-10-17	99.4569407663169	exact
hCoV-19/Malaysia/MKAK_CL_22_68173/2022|2022-12-08|2023-01-03	99.7081907828537	exact
hCoV-19/Singapore/16280/2022|2022-12-13|2022-12-19	99.0478425587555	exact
hCoV-19/Singapore/R24MR510/2023|2023-04-12|2023-04-25	99.1585934095404	exact
hCoV-19/Singapore/R21MR267/2023|2023-03-20|2023-04-04	99.5306895511381	exact
hCoV-19/Singapore/R24MR324/2023|2023-04-10|2023-04-25	98.5753075659549	exact
hCoV-19/Singapore/R21MR383/2023|2023-03-22|2023-04-04	99.3027387616909	exact
hCoV-19/Singapore/R20MR260/2023|2023-03-13|2023-03-22	94.2073681740471	exact
hCoV-19/Singapore/R19MR242/2023|2023-03-07|2023-03-22	99.0513224498005	exact
hCoV-19/Singapore/R11MR62/2023|2023-02-02|2023-02-13	99.3194998491502	exact
hCoV-19/France/ARA-HCL722004436501/2022|2022-12-05|2022-12-22	98.7970378313172	exact
hCoV-19/Italy/VEN-IZSVe-23RS8030-8_RO/2023|2023-01-20|2023-01-31	98.8981456597689	exact
hCoV-19/Singapore/R21MR118/2023|2023-03-17|2023-03-30	98.9972836111204	exact
hCoV-19/Singapore/15721/2022|2022-12-01|2022-12-09	98.9541081425363	exact
hCoV-19/Australia/VIC83860/2023|2023-05-03|2023-05-15	99.4068960895352	exact
hCoV-19/Sweden/100972/2023|2023-04-24|2023-05-08	99.5074221760547	exact
hCoV-19/France/NAQ-HCL-723000726801/2023|2023-05-09|2023-05-26	99.4370539154911	exact
hCoV-19/Singapore/R30MR66/2023|2023-05-04|2023-05-16	98.883711575207	exact
hCoV-19/Singapore/15446/2022|2022-11-23|2022-11-30	95.9035902249338	exact
hCoV-19/Singapore/16803/2022|2022-12-23|2022-12-30	99.5876772484999	exact
hCoV-19/Singapore/R18MR73/2023|2023-02-27|2023-03-06	99.3060909791827	exact
hCoV-19/Singapore/16807/2022|2022-12-23|2022-12-30	86.188863933492	exact
hCoV-19/Russia/MOW-PMVL-OM0223O103/2023|2023-03-09|2023-04-14	96.2744176679868	exact
hCoV-19/Singapore/12390/2022|2022-09-27|2022-10-03	98.7764406154671	exact
hCoV-19/Singapore/R23MR216/2023|2023-03-31|2023-04-18	99.5608595085649	exact
hCoV-19/Australia/VIC72735/2022|2022-10-09|2022-10-23	99.1153704386288	exact
hCoV-19/Singapore/14140/2022|2022-10-25|2022-11-08	99.5038718112031	exact
hCoV-19/Singapore/13312/2022|2022-10-10|2022-10-17	95.7527404377996	parent
hCoV-19/Germany/SN-RKI-I-1078146/2022|2022-12-14|2023-01-12	99.323124350769	exact
hCoV-19/Sweden/14_SE300_DC22-072645/2022|2022-12-19|2023-03-06	99.4873169587508	exact
hCoV-19/Brazil/DF-LACENDF-530051571/2023|2023-04-17|2023-05-16	98.9924771628157	exact
hCoV-19/Brazil/GO-LACENGO-520400892/2023|2023-03-16|2023-04-10	98.2407842610622	exact
hCoV-19/Brazil/DF-LACENDF-530051580/2023|2023-04-24|2023-05-16	98.0224945442337	exact
hCoV-19/Brazil/GO-LACENGO-520406899/2023|2023-04-04|2023-05-10	99.4270013068391	exact
hCoV-19/France/ARA-HCL-723000642801/2023|2023-04-24|2023-05-05	99.4001943504339	exact
hCoV-19/Xinjiang/XJCDCCJ-094/2023|2023-05-05|2023-06-07	98.98849797023	exact
hCoV-19/Singapore/R41MR151/2023|2023-06-13|2023-06-20	99.1552411920485	exact
hCoV-19/Xinjiang/XJCDCCJ-121/2023|2023-05-18|2023-06-07	98.4869325997249	exact
hCoV-19/Singapore/R35MR105/2023|2023-05-22|2023-05-30	99.1585934095404	exact
hCoV-19/Singapore/R31MR13/2023|2023-05-08|2023-05-16	99.3094431966746	exact
hCoV-19/France/ARA-HCL-023065114901/2023|2023-04-19|2023-05-05	98.8741078309821	exact
hCoV-19/France/OCC-HCL723000691901/2023|2023-05-02|2023-05-17	98.2876482809463	exact
hCoV-19/Singapore/15923/2022|2022-12-05|2022-12-13	99.476948868399	exact
hCoV-19/Mexico/NLE-LANGEBIO_IMSS_14005/2023|2023-01-27|2023-02-19	97.8311958638286	exact
hCoV-19/USA/CA-CDPH-500111135/2023|2023-05-04|2023-05-24	98.7849087003222	exact
hCoV-19/Singapore/R30MR146/2023|2023-05-04|2023-05-16	98.3574134289833	exact
hCoV-19/Singapore/12778/2022|2022-10-05|2022-10-10	98.8200194428615	exact
hCoV-19/Singapore/12810/2022|2022-10-04|2022-10-10	98.7831450504509	exact
hCoV-19/Singapore/12796/2022|2022-10-04|2022-10-10	98.3440045590158	exact
hCoV-19/Slovenia/08-104397-MB/2022|2022-12-16|2023-01-11	99.0718091344704	exact
hCoV-19/Singapore/R11MR45/2023|2023-02-05|2023-02-13	99.0312091448493	exact
hCoV-19/USA/CT-Yale-23609/2022|2022-12-26|2023-01-18	98.6294927779644	exact
hCoV-19/USA/CA-CDPH-500108826/2023|2023-04-06|2023-04-28	99.1541353383459	exact
hCoV-19/Sweden/AB-01_SE100_23CS101217/2023|2023-05-26|2023-06-06	98.2612482830246	exact
hCoV-19/Sweden/Orebro-22074513/2023|2023-06-14|2023-06-26	98.9384217421977	exact
hCoV-19/Sweden/01_SE100_23CS100662/2023|2023-03-06|2023-03-23	93.3552256810642	exact
hCoV-19/Sweden/C-03_SE600_000200583548N2/2023|2023-06-07|2023-07-19	99.3885230479774	exact
hCoV-19/Hungary/100131-UPL23-000197/2023|2023-01-03|2023-01-25	86.1698916798015	parent
hCoV-19/Australia/VIC78754/2022|2022-12-09|2022-12-24	99.3934926113326	exact
hCoV-19/France/ARA-HCL723000149401/2023|2023-01-23|2023-02-02	99.3834400026807	exact
hCoV-19/Scotland/SCOT-25378/2023|2023-01-24|2023-02-20	99.412100648369	exact
hCoV-19/Scotland/SCOT-24168/2023|2023-01-13|2023-02-02	98.851308232291	exact
hCoV-19/France/OCC-HCL723000183901/2023|2023-01-23|2023-02-09	99.490206600483	exact
hCoV-19/USA/CT-Yale-24117/2023|2023-02-05|2023-02-22	99.462546187437	exact
hCoV-19/Ireland/D-CS230062/2023|2023-01|2023-01-19	99.229274177334	exact
hCoV-19/Scotland/SCOT-25398/2023|2023-01-26|2023-02-20	99.3650687002385	exact
hCoV-19/USA/MD-IGS-072302000953A/2023|2023-01-20|2023-02-03	97.7348121837617	parent
hCoV-19/Australia/NSW-SAVID-16301/2023|2023-02-11|2023-02-16	99.6531869759925	exact
hCoV-19/Australia/VIC81305/2023|2023-01-31|2023-02-24	99.3968434808833	exact
hCoV-19/Singapore/R19MR78/2023|2023-03-07|2023-03-15	99.4627627425962	exact
hCoV-19/Singapore/R17MR28/2023|2023-02-23|2023-03-07	99.5742683785324	exact
hCoV-19/Sweden/03_SE600_000200546625N2/2023|2023-03-06|2023-03-16	96.4665972525442	exact
hCoV-19/Sweden/Orebro-21742083/2023|2023-02-23|2023-03-06	98.3807572143649	exact
hCoV-19/Scotland/SCOT-25472/2023|2023-01-26|2023-02-20	99.8186397984887	exact
hCoV-19/Scotland/SCOT-25461/2023|2023-01-25|2023-02-20	99.2542828350689	exact
hCoV-19/USA/MA-CDCBI-CRSP_2ROJQZBJSAQNKI2R/2023|2023-02-10|2023-02-25	99.5576852193144	exact
hCoV-19/USA/MD-IGS-012301003228A/2023|2023-01-10|2023-01-22	98.6093891364809	exact
hCoV-19/USA/CA-TCPHL022823-70/2023|2023-02-10|2023-03-07	99.4827007054081	exact
hCoV-19/Germany/SN-RKI-I-1113038/2023|2023-02-12|2023-03-02	99.6980473730121	exact
hCoV-19/USA/CT-YNH-2711/2023|2023|2023-02-14	99.0123622682075	exact
hCoV-19/USA/CT-Yale-23884/2023|2023-01-12|2023-01-30	99.1165602955996	exact
hCoV-19/USA/MD-IGS-042302100588A/2023|2023-01-21|2023-02-03	98.6127400060316	exact
hCoV-19/Germany/BY-RKI-I-1121902/2023|2023-02-28|2023-03-21	99.456685783278	exact
hCoV-19/Italy/VEN-IZSVe-23RS8064-8_PD/2023|2023-03-06|2023-03-16	97.1783787406588	exact
hCoV-19/Germany/NW-RKI-I-1107588/2023|2023-02-11|2023-02-23	91.9244043829374	exact
hCoV-19/Scotland/SCOT-26957/2023|2023-03-01|2023-03-22	99.7682541815006	exact
hCoV-19/Germany/SN-RKI-I-1123375/2023|2023-03-03|2023-03-22	98.3929410185869	exact
hCoV-19/Scotland/SCOT-27136/2023|2023-03-04|2023-03-22	99.7111573856385	exact
hCoV-19/USA/CT-Yale-23772/2023|2023-01-07|2023-01-25	94.7828131823832	exact
hCoV-19/Singapore/R13MR19/2023|2023-02-10|2023-02-20	99.1485367570648	exact
hCoV-19/Singapore/R21MR57/2023|2023-03-17|2023-03-30	99.0982534946867	exact
hCoV-19/Singapore/R24MR19/2023|2023-04-06|2023-04-18	98.9675170125038	exact
hCoV-19/Singapore/R22MR143/2023|2023-03-24|2023-04-04	94.7437229727465	exact
hCoV-19/Singapore/R22MR11/2023|2023-03-23|2023-04-04	99.3697831115283	exact
hCoV-19/USA/NY-URMC-N0S1E171-1/2023|2023-02-22|2023-03-25	99.4738605898123	exact
hCoV-19/Germany/BW-RKI-I-1094464/2023|2023-01-19|2023-02-03	99.5152331257364	exact
hCoV-19/Sweden/01_SE100_23CS501067/2023|2023-03-17|2023-04-06	99.266159568408	exact
hCoV-19/USA/MD-IGS-122306300334A/2023|2023-03-04|2023-03-16	98.6026873973796	exact
hCoV-19/USA/NY-URMC-M9S1F465-1/2023|2023-01-31|2023-04-21	99.1354756559327	exact
hCoV-19/Scotland/SCOT-29825/2023|2023-04-03|2023-04-27	98.4013970983342	exact
hCoV-19/England/PHEC-YY8A9WY/2023|2023-01-03|2023-01-18	99.7213549535032	exact
hCoV-19/Sweden/SUS0021233/2023|2023-04-17|2023-04-28	98.7400730489562	exact
hCoV-19/Switzerland/VD-CHUV-GEN16629/2023|2023-04-12|2023-04-28	99.4675150703282	exact
hCoV-19/Ireland/D-CHI-L23IRL01827/2023|2023-02-21|2023-02-27	98.4217404416446	exact
hCoV-19/USA/TX-PHH-CS-02434/2023|2023-02-04|2023-03-21	99.1166493131361	exact
hCoV-19/USA/CT-YNH-2614/2023|2023|2023-01-31	98.6528706285484	exact
hCoV-19/USA/MD-IGS-062303101488A/2023|2023-01-31|2023-02-17	99.1019669604262	exact
hCoV-19/USA/OH-PLMI-HFWHJ-18793/2023|2023|2023-04-17	97.6907327224516	exact
hCoV-19/USA/MD-IGS-132303400193A/2023|2023-02-03|2023-02-17	96.7965687095801	exact
hCoV-19/USA/NY-URMC-M9S1D423-1/2023|2023-01-28|2023-03-17	99.1220721777301	exact
hCoV-19/Singapore/R19MR179/2023|2023-03-06|2023-03-15	99.3629505448449	exact
hCoV-19/Singapore/R16MR105/2023|2023-02-22|2023-02-27	98.233025984912	exact
hCoV-19/Singapore/R19MR70/2023|2023-03-07|2023-03-15	99.2055244544266	exact
hCoV-19/Singapore/R19MR88/2023|2023-03-03|2023-03-15	98.940486169321	exact
hCoV-19/Singapore/R18MR129/2023|2023-03-01|2023-03-06	99.2692165867721	exact
hCoV-19/Singapore/R9MR67/2023|2023-01-29|2023-02-03	91.859178541492	exact
hCoV-19/Singapore/16265/2022|2022-12-13|2022-12-19	99.1351568785197	exact
hCoV-19/Singapore/R23MR294/2023|2023-04-03|2023-04-18	99.4837585062519	exact
hCoV-19/Singapore/R19MR95/2023|2023-03-03|2023-03-15	99.299386544199	exact
hCoV-19/Guinea/CERFIG-38368/2023|2023-03-01|2023-03-27	97.8786763475759	exact
hCoV-19/Guinea/CERFIG-38428/2023|2023-03-21|2023-04-07	96.6894289348597	exact
hCoV-19/Scotland/SCOT-28976/2023|2023-03-23|2023-04-14	99.6204487437861	exact
hCoV-19/Germany/BW-RKI-I-1085639/2023|2023-01-05|2023-01-20	97.8485572876334	exact
hCoV-19/Germany/BW-RKI-I-1108700/2023|2023-02-09|2023-02-23	99.151400862069	exact
hCoV-19/Germany/BW-RKI-I-1122158/2023|2023-03-09|2023-03-21	99.4713804713805	exact
hCoV-19/Singapore/R23MR252/2023|2023-04-02|2023-04-18	98.5652509134793	exact
hCoV-19/Ireland/G-GUH-N1148/2023|2023-04-05|2023-04-19	99.0728921733289	exact
hCoV-19/Sweden/01_SE100_23CS100717/2023|2023-03-13|2023-04-06	99.5811413061689	exact
hCoV-19/Switzerland/VD-CHUV-GEN16465/2023|2023-03-28|2023-04-18	98.6909504837792	exact
hCoV-19/Ireland/G-GUH-N1052/2023|2023-03-14|2023-03-23	99.825327510917	exact
hCoV-19/Sweden/01_SE100_23CS100722/2023|2023-03-19|2023-04-06	99.4940186978521	exact
hCoV-19/USA/NY-URMC-N1S1E902-1/2023|2023-03-19|2023-04-14	99.2225982642496	exact
hCoV-19/Denmark/DCGC-644684/2023|2023-03-22|2023-03-30	99.5671431447554	exact
hCoV-19/USA/NY-URMC-N1S1E821-1/2023|2023-03-15|2023-04-14	99.4270013068391	exact
hCoV-19/USA/NY-URMC-N0S1D933-1/2023|2023-02-16|2023-03-17	99.4839660892002	exact
hCoV-19/USA/CA-CDPH-FS47309596/2023|2023-01-20|2023-02-20	91.7329574061021	exact
hCoV-19/USA/MD-IGS-072304300005A/2023|2023-02-12|2023-02-24	98.9411252219951	exact
hCoV-19/France/ARA-HCL723000108201/2023|2023-01-16|2023-01-26	99.0483530476159	exact
hCoV-19/Peru/LIM-INS-44871/2023|2023-04-28|2023-05-26	99.3566330462755	exact
hCoV-19/Peru/LIM-INS-44005/2023|2023-03-30|2023-05-10	99.4739134805482	exact
hCoV-19/Peru/LIM-INS-42708/2023|2023-03-13|2023-05-02	99.0617565258185	exact
hCoV-19/Peru/LIM-INS-44510/2023|2023-04-13|2023-05-24	97.2388834902657	exact
hCoV-19/Peru/LIM-INS-44862/2023|2023-04-20|2023-05-26	98.7065643534497	exact
hCoV-19/Germany/NW-RKI-I-1122038/2023|2023-03-01|2023-03-21	99.0684582649197	exact
hCoV-19/Singapore/R17MR42/2023|2023-02-25|2023-03-07	98.6255908283329	exact
hCoV-19/Switzerland/VD-CHUV-GEN16483/2023|2023-03-30|2023-04-18	99.5145468545984	exact
hCoV-19/Peru/LIM-INS-43122/2023|2023-03-03|2023-05-08	92.8760513353215	exact
hCoV-19/Scotland/SCOT-29075/2023|2023-03-30|2023-04-20	99.5902602854744	exact
hCoV-19/Sweden/01_SE100_23CS100876/2023|2023-04-13|2023-04-24	98.6361960928861	exact
hCoV-19/Peru/JUN-INS-41782/2023|2023-03-07|2023-04-05	99.5208256542573	exact
hCoV-19/Mexico/CMX_LANGEBIO_IMSS_13387/2022|2022-12-19|2023-02-04	95.0884614093396	exact
hCoV-19/Mexico/MOR-LANGEBIO_IMSS_14289/2023|2023-01-23|2023-02-19	97.5022660892336	exact
hCoV-19/Switzerland/VD-CHUV-GEN16269/2023|2023-03-05|2023-03-21	99.2365134112447	exact
hCoV-19/Italy/VEN-IZSVe-23RS8132-3_VI/2023|2023-05-17|2023-05-30	95.703295595794	exact
hCoV-19/Sweden/01_SE100_23CS500997/2023|2023-03-11|2023-03-23	98.4921087022082	exact
hCoV-19/USA/CA-Stanford-141_S32/2023|2023-04-15|2023-04-25	99.6831496275323	exact
hCoV-19/Sweden/01_SE100_23CS100889/2023|2023-04-13|2023-04-24	98.2977582682706	exact
hCoV-19/Sweden/01_SE100_23CS100897/2023|2023-04-12|2023-04-24	99.4705626109975	exact
hCoV-19/Sweden/01_SE100_23CS100861/2023|2023-04-16|2023-04-24	98.2575478336628	exact
hCoV-19/Sweden/01_SE100_23CS101128/2023|2023-05-11|2023-05-31	97.4633917501592	exact
hCoV-19/Scotland/SCOT-31130/2023|2023-05-15|2023-06-08	98.7000335908633	exact
hCoV-19/France/NAQ-HCL723000564601/2023|2023-04-11|2023-04-28	98.4720034849043	exact
hCoV-19/Brazil/BA-LACEN-BA3589-292884465/2023|2023-03-03|2023-03-22	99.4897274070095	exact
hCoV-19/Argentina/118281-181/2023|2023-03-21|2023-04-20	99.0483530476159	exact
hCoV-19/France/NAQ-HCL-723000838101/2023|2023-06-05|2023-06-22	99.7112155809268	exact
hCoV-19/Germany/HB-RKI-I-1125107/2023|2023-03-09|2023-03-27	88.764007246863	exact
hCoV-19/USA/CT-Yale-24048/2023|2023-01-29|2023-02-13	99.1669465905274	exact
hCoV-19/Switzerland/VD-CHUV-GEN16754/2023|2023-05-01|2023-05-27	98.8044606677606	exact
hCoV-19/Ecuador/GENSBIO-INSPI-1820-1918/2023|2023-05-31|2023-06-14	98.6882716049383	exact
hCoV-19/Ecuador/GENSBIO-INSPI-SG-81/2023|2023-04-19|2023-04-28	99.3698676051617	exact
hCoV-19/Ecuador/GENSBIO-INSPI-SG-175/2023|2023-05-18|2023-05-29	97.7909826434351	exact
hCoV-19/Ecuador/GENSBIO-INSPI-103293/2023|2023-04-21|2023-04-28	99.6810689226844	exact
hCoV-19/Ecuador/GENSBIO-INSPI-SG-344/2023|2023-06-14|2023-07-05	99.537424999162	exact
hCoV-19/France/ARA-HCL-723000678601/2023|2023-04-24|2023-05-15	97.9995308782629	exact
hCoV-19/France/ARA-HCL-723000725201/2023|2023-05-09|2023-06-02	99.4270013068391	exact
hCoV-19/France/ARA-HCL-723000652801/2023|2023-04-25|2023-05-15	98.1235130516369	exact
hCoV-19/France/ARA-HCL-023070019201/2023|2023-04-27|2023-05-15	97.5069530543176	exact
hCoV-19/USA/CA-CDPH-FS48082653/2022|2022-12-28|2023-01-30	99.1339957035446	exact
hCoV-19/Mexico/ROO_LANGEBIO_IMSS_13626/2022|2022-12-20|2023-02-04	95.6653124265521	exact
hCoV-19/Australia/VIC82633/2023|2023-04-07|2023-05-15	99.5509834802131	exact
hCoV-19/Australia/VIC84667/2023|2023-05-23|2023-06-15	96.5888147974399	exact
hCoV-19/Australia/VIC83366/2023|2023-04-22|2023-05-15	99.5509834802131	exact
hCoV-19/Slovakia/BB-0278/2023|2023-03-24|2023-07-15	99.3197734812184	exact
hCoV-19/Germany/SN-RKI-I-1118207/2023|2023-02-18|2023-03-10	99.2728613075093	exact
hCoV-19/Slovakia/BB-0232/2023|2023-03-18|2023-07-15	94.5744502266241	exact
hCoV-19/Denmark/DCGC-625334/2022|2022-12-04|2022-12-20	99.4565764315186	exact
hCoV-19/Denmark/DCGC-629324/2022|2022-12-20|2022-12-29	97.8229512596022	exact
hCoV-19/Denmark/DCGC-629905/2022|2022-12-21|2022-12-29	99.4465130321022	exact
hCoV-19/Denmark/DCGC-620694/2022|2022-12-03|2022-12-10	99.0168445070801	parent
hCoV-19/Pakistan/NIH-B112-S19/2022|2022-10-30|2022-11-21	98.3012153360639	exact
hCoV-19/Pakistan/NIH-B113-S5/2022|2022-11-23|2022-12-21	98.4887578326576	exact
hCoV-19/Singapore/R15MR91/2023|2023-02-19|2023-02-24	97.2545338741578	exact
hCoV-19/Singapore/R32MR122/2023|2023-05-11|2023-05-22	98.3071301666052	exact
hCoV-19/Brunei/7123006238/2023|2023-01-19|2023-02-20	99.647686474516	exact
hCoV-19/Sweden/01_SE100_22CS509734/2022|2022-11-05|2022-11-14	98.780283483564	exact
hCoV-19/USA/IL-NM-39693/2022|2022-11-16|2022-12-14	98.6831054523466	parent
hCoV-19/Scotland/SCOT-26154/2023|2023-01-29|2023-03-08	99.2342312084369	exact
hCoV-19/USA/IL-S22WGS6678/2022|2022-12-14|2023-01-06	98.9613096238529	exact
hCoV-19/USA/WI-MHDL-120101/2022|2022-11-22|2022-12-08	99.7537610470215	exact
hCoV-19/USA/IL-S22WGS6469/2022|2022-11-19|2023-01-06	99.0696268431129	exact
hCoV-19/USA/WI-MHDL-010287/2023|2023-01-08|2023-01-27	99.9662686365783	exact
hCoV-19/Germany/BW-RKI-I-988757/2022|2022-09-20|2022-10-06	99.0753239740821	exact
hCoV-19/Australia/QLD0x011617/2022|2022-09-19|2022-09-30	99.2227456258412	exact
hCoV-19/Germany/BB-RKI-I-968564/2022|2022-08-27|2022-09-09	99.0115710285734	exact
hCoV-19/Germany/NI-RKI-I-887567/2022|2022-06-27|2022-08-10	98.6138680483128	exact
hCoV-19/Germany/NW-RKI-I-926241/2022|2022-07-19|2022-08-11	99.1757225044578	exact
hCoV-19/Germany/NI-RKI-I-890602/2022|2022-06-27|2022-07-19	98.6811560071325	exact
hCoV-19/Germany/BB-ChVir-LB-220805-8505/2022|2022-08-01|2022-08-08	99.7097144400189	exact
hCoV-19/Germany/BB-RKI-I-931878/2022|2022-07-27|2022-08-11	99.48728327599	exact
hCoV-19/Germany/BY-RKI-I-971988/2022|2022-09-06|2022-09-27	98.4270493731725	exact
hCoV-19/Germany/RP-RKI-I-930354/2022|2022-07-21|2022-08-11	99.8721528782424	exact
hCoV-19/Iceland/L-1261/2022|2022-08-26|2022-08-31	98.9579481663249	exact
hCoV-19/Iceland/L-1610/2022|2022-09-15|2022-09-23	99.6923076923077	exact
hCoV-19/Germany/BY-RKI-I-978453/2022|2022-09-10|2022-09-27	99.8553308885375	exact
hCoV-19/Germany/BE-RKI-I-935236/2022|2022-07-26|2022-08-11	95.723351110511	exact
hCoV-19/Germany/BB-RKI-I-947764/2022|2022-08-09|2022-08-18	99.959522363894	exact
hCoV-19/Denmark/DCGC-580083/2022|2022-09-11|2022-09-19	99.7747823456251	exact
hCoV-19/Denmark/DCGC-569908/2022|2022-08-21|2022-08-29	99.794951090793	exact
hCoV-19/Denmark/DCGC-555108/2022|2022-07-25|2022-08-01	99.8487344112407	exact
hCoV-19/Denmark/DCGC-560323/2022|2022-08-03|2022-08-11	99.3982991024908	exact
hCoV-19/Denmark/DCGC-558801/2022|2022-08-01|2022-08-08	86.4062657568322	exact
hCoV-19/Ireland/KE-NVRL-S23IRL00001605/2023|2023-01-05|2023-01-25	99.7065965196277	exact
hCoV-19/Australia/QLD0x012EC3/2023|2023-02-10|2023-02-27	99.8485715247165	exact
hCoV-19/Germany/NW-RKI-I-1059395/2022|2022-12-09|2022-12-16	99.9932550924052	exact
hCoV-19/Germany/NW-RKI-I-1091866/2023|2023-01-06|2023-01-27	98.8357181425486	exact
hCoV-19/Australia/QLD0x012E48/2023|2023-02-04|2023-02-20	99.6029609690444	exact
hCoV-19/Denmark/DCGC-637772/2022|2022-12-30|2023-01-17	99.6189127208957	exact
hCoV-19/Denmark/DCGC-630576/2022|2022-12-26|2023-01-02	99.5294433987631	exact
hCoV-19/Japan/PG-438841/2023|2023-01-12|2023-02-01	99.3284308787482	exact
hCoV-19/Germany/NW-RKI-I-1102249/2023|2023-02-03|2023-02-10	99.7133414272224	exact
hCoV-19/Japan/PG-411639/2022|2022-11-27|2022-12-21	99.4929691725257	exact
hCoV-19/Ireland/D-NVRL-S23IRL00000365/2023|2023-01-02|2023-01-27	99.2310805341967	exact
hCoV-19/Australia/QLD0x012B5E/2022|2022-12-15|2022-12-23	94.5726783310902	exact
hCoV-19/Ireland/CE-NVRL-S23IRL00000004/2023|2023-01-01|2023-01-12	99.9831700831398	exact
hCoV-19/Ireland/CO-CUH-S23C0040/2022|2022-12-28|2023-01-08	99.8887090246864	exact
hCoV-19/Mauritius/60/2023|2023-01-04|2023-02-15	99.2681371067916	exact
hCoV-19/Denmark/DCGC-639273/2023|2023-01-15|2023-01-25	98.0698622292586	parent
hCoV-19/Denmark/DCGC-638663/2023|2023-01-09|2023-01-25	99.841494671523	parent
hCoV-19/Ireland/D-BH-170044230/2023|2023-01-10|2023-01-18	99.5048337656213	exact
hCoV-19/Australia/QLD0x012CB7/2022|2022-12-31|2023-01-15	99.5760430686406	exact
hCoV-19/Australia/QLD0x012E77/2023|2023-02-06|2023-02-20	98.6036339165545	exact
hCoV-19/Mauritius/CHL-9148/2023|2023-01-13|2023-02-21	99.8079450116244	exact
hCoV-19/Denmark/DCGC-638586/2023|2023-01-06|2023-01-25	98.2530689329556	parent
hCoV-19/Ireland/MO-NVRL-SIRL00008119/2023|2023-02-05|2023-02-22	99.9831377310131	exact
hCoV-19/Sweden/01_SE100_23CS100332/2023|2023-01-16|2023-02-02	99.5167136528393	exact
hCoV-19/Denmark/DCGC-638494/2023|2023-01-13|2023-01-25	98.502630513962	parent
hCoV-19/Ireland/D-NVRL-S23IRL00008077/2023|2023-02-03|2023-02-16	99.2175907190071	exact
hCoV-19/Ireland/LK-NVRL-S23IRL00000013/2023|2023-01-01|2023-01-12	99.8077701335492	exact
hCoV-19/Ireland/OY-NVRL-S22IRL00484860/2022|2022-12-30|2023-01-11	99.1416742401292	exact
hCoV-19/Ireland/D-NVRL-S23IRL00006372/2023|2023-01-26|2023-02-05	99.9257985092246	exact
hCoV-19/Ireland/CO-CUH-S23C0080/2023|2023-01-22|2023-01-31	99.7875354107649	exact
hCoV-19/Ireland/KK-NVRL-S22IRL00471466/2022|2022-11-29|2022-12-19	99.7369486038041	exact
hCoV-19/Ireland/D-NVRL-S23IRL00005278/2023|2023-01-19|2023-01-27	99.9394122993032	exact
hCoV-19/Ireland/WD-NVRL-S23IRL00005817/2023|2023-01-22|2023-02-05	99.9932550924052	exact
hCoV-19/Ireland/D-NVRL-S23IRL00000418/2023|2023-01-02|2023-01-27	99.7504384189937	exact
hCoV-19/Ireland/CO-CUH-S23C0083/2023|2023-01-23|2023-01-31	99.8482395791178	exact
hCoV-19/Ireland/D-NVRL-S23IRL00003880/2023|2023-01-12|2023-01-27	99.9023864822108	exact
hCoV-19/Ireland/D-NVRL-S22IRL00479386/2022|2022-12-17|2023-01-13	99.8246324025361	exact
hCoV-19/Ireland/D-NVRL-S22IRL00485034/2022|2022-12-31|2023-01-11	99.9899020498839	exact
hCoV-19/Ireland/WW-NVRL-S23IRL00005898/2023|2023-01-23|2023-02-05	99.7470659651963	exact
hCoV-19/Ireland/CO-CUH-S23C0010/2022|2022-12-22|2023-01-07	99.7740455955753	exact
hCoV-19/Ireland/D-NVRL-S22IRL00483895/2022|2022-12-28|2023-01-11	99.4917365108216	exact
hCoV-19/Germany/NW-RKI-I-1065667/2022|2022-12-15|2022-12-21	99.6425198974774	exact
hCoV-19/Ireland/CO-CUH-S23C0078/2023|2023-01-17|2023-01-31	99.2175907190071	exact
hCoV-19/Ireland/LK-NVRL-S23IRL00001164/2023|2023-01-04|2023-01-27	99.0305967888519	exact
hCoV-19/Ireland/CE-NVRL-S22IRL00471364/2022|2022-11-29|2022-12-19	99.4570349386213	exact
hCoV-19/Ireland/KY-NVRL-S23IRL00004918/2023|2023-01-17|2023-01-27	99.8619946817463	exact
hCoV-19/Ireland/WW-NVRL-S23IRL00005580/2023|2023-01-20|2023-02-05	97.2780626011873	exact
hCoV-19/Ireland/LM-NVRL-S23IRL00002410/2023|2023-01-06|2023-01-26	99.5008768379873	exact
hCoV-19/Ireland/D-NVRL-S22IRL00485006/2022|2022-12-31|2023-01-11	97.5159042714329	exact
hCoV-19/Ireland/WH-NVRL-S23IRL00004022/2023|2023-01-12|2023-01-27	99.6297418290754	exact
hCoV-19/Ireland/CO-CUH-S22C0171/2022|2022-11-20|2022-12-07	99.9426682854445	exact
hCoV-19/Ireland/D-NVRL-S23IRL00005463/2023|2023-01-20|2023-02-05	99.9629030082288	exact
hCoV-19/Ireland/D-NVRL-S23IRL00003743/2023|2023-01-11|2023-01-19	99.9898805909735	exact
hCoV-19/Ireland/D-NVRL-S23IRL00001324/2023|2023-01-04|2023-01-25	99.9057524655828	exact
hCoV-19/Ireland/CO-CUH-S23C0077/2023|2023-01-14|2023-01-31	99.9662754620262	exact
hCoV-19/Ireland/MO-NVRL-S23IRL00000664/2023|2023-01-03|2023-01-27	99.7273553468646	exact
hCoV-19/Ireland/CO-CUH-S23C0006/2022|2022-12-21|2023-01-07	99.7875354107649	exact
hCoV-19/Denmark/DCGC-633534/2022|2022-12-28|2023-01-06	99.50932616367	exact
hCoV-19/Ireland/CO-CUH-S23C0004/2022|2022-12-22|2023-01-07	99.8482395791178	exact
hCoV-19/Ireland/CO-CUH-S22C0221/2022|2022-12-12|2022-12-18	99.612167813301	exact
hCoV-19/Ireland/CE-NVRL-S23IRL00001665/2023|2023-01-05|2023-01-26	97.8087448248006	exact
hCoV-19/Ireland/OY-NVRL-S22IRL00485081/2022|2022-12-31|2023-01-11	99.9156715914457	exact
hCoV-19/Ireland/CO-CUH-S22C0174/2022|2022-11-22|2022-12-07	99.3255092405234	exact
hCoV-19/Ireland/OY-NVRL-S23IRL00006124/2023|2023-01-24|2023-02-05	99.9865360665118	exact
hCoV-19/Ireland/DL-NVRL-S23IRL00001147/2023|2023-01-04|2023-01-27	99.9326803325592	exact
hCoV-19/Ireland/CO-CUH-S23C0070/2023|2023-01-06|2023-01-24	97.0254957507082	exact
hCoV-19/Ireland/D-NVRL-S22IRL00483606/2022|2022-12-24|2023-01-12	98.6811036902112	exact
hCoV-19/Ireland/CE-NVRL-S22IRL00469638/2022|2022-11-24|2022-12-21	99.8954539322811	exact
hCoV-19/Ireland/LM-NVRL-S23IRL00001189/2023|2023-01-04|2023-01-27	99.9730721330237	exact
hCoV-19/Ireland/CE-NVRL-S23IRL00000751/2023|2023-01-03|2023-01-27	98.3574001144434	exact
hCoV-19/France/ARA-CHUGA-2128412055/2022|2022-12-31|2023-01-04	99.9089437474707	exact
hCoV-19/Germany/BW-RKI-I-1095360/2023|2023-01-20|2023-02-03	98.9639578833693	exact
hCoV-19/Canada/AB-ABPHL-86518/2022|2022-11-18|2022-12-09	96.0476174417428	exact
hCoV-19/Australia/QLD0x012B4E/2022|2022-12-12|2022-12-23	95.4271678051078	exact
hCoV-19/Denmark/DCGC-637899/2023|2023-01-10|2023-01-18	98.8741009612153	exact
hCoV-19/Australia/QLD0x012B4D/2022|2022-12-12|2022-12-23	99.8317574615566	exact
hCoV-19/France/ARA-CHUGA-3019986422/2023|2023-01-17|2023-01-26	99.470310391363	exact
hCoV-19/Japan/PG-424699/2022|2022-12-30|2023-01-17	94.8497998452585	exact
hCoV-19/Germany/BW-RKI-I-1099152/2023|2023-01-23|2023-02-10	98.3658034237094	exact
hCoV-19/Japan/TKYmbc33799/2023|2023-01-12|2023-02-10	98.6914693218515	exact
hCoV-19/Japan/PG-423848/2022|2022-12-19|2023-01-13	98.9100817438692	exact
hCoV-19/Denmark/DCGC-640743/2023|2023-01-27|2023-02-09	97.3072009681974	exact
hCoV-19/Denmark/DCGC-638798/2023|2023-01-12|2023-01-25	99.9662652228182	exact
hCoV-19/Denmark/DCGC-638662/2023|2023-01-07|2023-01-25	99.9932530445636	exact
hCoV-19/Denmark/DCGC-639899/2023|2023-01-24|2023-02-01	96.7188865729846	exact
hCoV-19/Denmark/DCGC-640875/2023|2023-01-27|2023-02-09	98.9511194782492	exact
hCoV-19/Denmark/DCGC-630353/2022|2022-12-14|2023-01-02	98.9483940330601	exact
hCoV-19/Denmark/DCGC-627258/2022|2022-12-12|2022-12-23	98.7484397665553	exact
hCoV-19/Denmark/DCGC-638443/2023|2023-01-13|2023-01-18	98.6048544342096	exact
hCoV-19/Denmark/DCGC-638633/2023|2023-01-11|2023-01-25	99.3657861889822	exact
hCoV-19/Denmark/DCGC-635488/2023|2023-01-01|2023-01-10	98.6788139581792	exact
hCoV-19/Denmark/DCGC-627247/2022|2022-12-16|2022-12-23	99.9325304456364	exact
hCoV-19/Denmark/DCGC-632361/2022|2022-12-29|2023-01-06	98.8469037853829	exact
hCoV-19/Denmark/DCGC-639838/2023|2023-01-25|2023-02-01	97.5874831763122	exact
hCoV-19/Denmark/DCGC-640940/2023|2023-02-07|2023-02-14	99.9325304456364	exact
hCoV-19/Denmark/DCGC-639952/2023|2023-01-25|2023-02-01	98.8875819190052	exact
hCoV-19/Austria/AGES-1108842/2023|2023-01-24|2023-02-08	99.8246146581672	exact
hCoV-19/Austria/AGES-1108829/2023|2023-01-24|2023-02-08	99.9898816148943	exact
hCoV-19/Lithuania/MB-02030121/2023|2023-01-31|2023-02-17	97.2599515868747	exact
hCoV-19/Germany/BW-RKI-I-1085555/2023|2023-01-03|2023-01-20	98.5421166306695	exact
hCoV-19/Ireland/D-NVRL-S23IRL00006749/2023|2023-01-28|2023-02-05	98.9969369551314	exact
hCoV-19/Iceland/L-3274/2023|2023-01-06|2023-01-13	95.6877123347573	exact
hCoV-19/Germany/BW-RKI-I-1085537/2023|2023-01-03|2023-01-20	99.3318034557235	exact
hCoV-19/Ireland/D-NVRL-S23IRL00007346/2023|2023-01-31|2023-02-16	99.3491164171051	exact
hCoV-19/Germany/BB-RKI-I-1107279/2023|2023-02-12|2023-02-23	92.2096317280453	exact
hCoV-19/Germany/BW-RKI-I-1092254/2023|2023-01-09|2023-01-27	99.4127969762419	exact
hCoV-19/Lithuania/MB-02030157/2023|2023-01-31|2023-02-17	97.6387487386478	exact
hCoV-19/Germany/NW-RKI-I-1099778/2023|2023-01-25|2023-02-10	94.8789791715896	exact
hCoV-19/Iceland/L-3347/2023|2023-01-12|2023-01-25	98.1314064863048	exact
hCoV-19/Germany/BW-RKI-I-1085532/2023|2023-01-03|2023-01-20	98.8694654427646	exact
hCoV-19/Germany/BW-RKI-I-1085524/2023|2023-01-03|2023-01-20	99.3992980561555	exact
hCoV-19/Ireland/LD-NVRL-SIRL00008183/2023|2023-02-06|2023-02-22	99.6425198974774	exact
hCoV-19/Germany/BW-RKI-I-1085560/2023|2023-01-03|2023-01-20	94.7286717062635	exact
hCoV-19/Iceland/L-3287/2023|2023-01-06|2023-01-13	97.0264724679606	exact
hCoV-19/Germany/BW-RKI-I-1110217/2023|2023-02-03|2023-02-23	99.227186825054	exact
hCoV-19/Ireland/LH-NVRL-S23IRL00008005/2023|2023-02-04|2023-02-16	99.9190365347637	exact
hCoV-19/Ireland/LH-NVRL-S23IRL00001585/2023|2023-01-05|2023-01-26	99.9763928234183	exact
hCoV-19/Ireland/D-BH-170034230/2023|2023-01-11|2023-01-18	99.5514636449481	exact
hCoV-19/Ireland/LD-NVRL-S23IRL00007759/2023|2023-02-02|2023-02-16	99.2850397949548	exact
hCoV-19/Germany/BW-RKI-I-1085553/2023|2023-01-03|2023-01-20	99.4127969762419	exact
hCoV-19/Germany/BW-RKI-I-1085540/2023|2023-01-03|2023-01-20	98.764848812095	exact
hCoV-19/Ireland/D-BH-170036230/2023|2023-01-13|2023-01-18	99.8212599487387	exact
hCoV-19/Germany/BW-RKI-I-1109847/2023|2023-02-13|2023-02-23	98.9673326133909	exact
hCoV-19/Iceland/L-3293/2023|2023-01-08|2023-01-13	99.011066635272	exact
hCoV-19/Ireland/D-NVRL-S23IRL00005029/2023|2023-01-18|2023-01-27	99.8317008313979	exact
hCoV-19/Ireland/TA-NVRL-SIRL00011576/2023|2023-02-25|2023-03-08	99.9898826386079	exact
hCoV-19/Denmark/DCGC-642910/2023|2023-03-03|2023-03-13	99.8252394555537	exact
hCoV-19/Australia/QLD0x012CCC/2023|2023-01-04|2023-01-15	99.9091520861373	exact
hCoV-19/Australia/QLD0x012B6A/2022|2022-12-15|2022-12-23	98.9401076716016	exact
hCoV-19/Australia/QLD0x012E33/2023|2023-01-31|2023-02-13	98.9266487213997	exact
hCoV-19/Australia/QLD0x012B67/2022|2022-12-15|2022-12-23	98.9468371467026	exact
hCoV-19/Australia/QLD0x012B65/2022|2022-12-15|2022-12-23	98.0888290713324	exact
hCoV-19/Australia/QLD0x012B71/2022|2022-12-11|2022-12-23	98.5666218034993	exact
hCoV-19/Australia/QLD0x012B69/2022|2022-12-15|2022-12-23	99.0410497981158	exact
hCoV-19/Australia/QLD0x012BEB/2023|2023-01-03|2023-01-12	99.9226110363392	exact
hCoV-19/Australia/QLD0x0127B7/2022|2022-11-20|2022-12-01	99.8889636608344	exact
hCoV-19/Germany/BW-RKI-I-1092070/2023|2023-01-12|2023-01-27	99.4060475161987	exact
hCoV-19/Japan/IC-16254/2023|2023-02-13|2023-02-27	99.8013735523835	exact
hCoV-19/USA/MT-MTPHL-4078694/2023|2023-01-01|2023-01-11	99.929178470255	exact
hCoV-19/USA/CA-CDPH-6000014620/2022|2022-12-23|2023-02-24	99.2142182652098	exact
hCoV-19/Sweden/M638712/2023|2023-02-18|2023-03-10	97.3020369620936	exact
hCoV-19/USA/TN-SPHL-5457/2022|2022-12-22|2023-03-13	99.6030811665377	exact
hCoV-19/Australia/QLD0x01235D/2022|2022-11-05|2022-11-17	98.9165545087483	exact
hCoV-19/Denmark/DCGC-640638/2023|2023-01-25|2023-02-08	98.2496964791582	exact
hCoV-19/Denmark/DCGC-641912/2023|2023-02-09|2023-02-21	99.0961823823014	exact
hCoV-19/Denmark/DCGC-640485/2023|2023-01-31|2023-02-08	99.8218786758528	exact
hCoV-19/Austria/AGES-1117024/2023|2023-02-13|2023-02-24	98.0347133112717	exact
hCoV-19/Austria/AGES-1114550/2023|2023-02-06|2023-02-24	91.6607630806598	exact
hCoV-19/Austria/AGES-1124160/2023|2023-03-07|2023-03-29	98.6337415241372	exact
hCoV-19/Germany/BW-RKI-I-1121059/2023|2023-03-03|2023-03-21	99.781358269703	exact
hCoV-19/Germany/BB-RKI-I-1131480/2023|2023-04-09|2023-04-21	99.8043910829314	exact
hCoV-19/Austria/AGES-1114686/2023|2023-02-07|2023-02-24	99.8785916632942	exact
hCoV-19/Austria/AGES-1119087/2023|2023-02-20|2023-03-06	99.1326943844492	exact
hCoV-19/Netherlands/LI-MUMC-7193/2023|2023-02-28|2023-04-11	93.9866069926305	exact
hCoV-19/Germany/BW-RKI-I-1095131/2023|2023-01-19|2023-02-03	99.2170626349892	exact
hCoV-19/Austria/AGES-1101938/2023|2023-01-04|2023-01-19	99.3588012958963	exact
hCoV-19/Denmark/DCGC-645731/2023|2023-04-01|2023-04-16	99.9730203696209	exact
hCoV-19/Denmark/DCGC-645595/2023|2023-03-30|2023-04-16	98.3171455551059	exact
hCoV-19/Japan/TKYnat12357/2023|2023-02-10|2023-03-14	98.9975780409042	exact
hCoV-19/Denmark/DCGC-618153/2022|2022-11-25|2022-12-06	98.9073249696479	exact
hCoV-19/Denmark/DCGC-627617/2022|2022-12-18|2022-12-23	99.841494671523	exact
hCoV-19/USA/CA-LACPHL-AF16095/2022|2022-11-14|2022-11-21	93.8048023742075	exact
hCoV-19/USA/ND-NDDH-22175/2023|2023-01-31|2023-02-09	97.1435316336166	exact
hCoV-19/Denmark/DCGC-638683/2023|2023-01-13|2023-01-25	99.7369486038041	exact
hCoV-19/USA/NM-UNM-ED_4310/2022|2022-12-10|2023-01-10	99.048968029138	exact
hCoV-19/Denmark/DCGC-620394/2022|2022-11-28|2022-12-10	99.3345656192237	exact
hCoV-19/Denmark/DCGC-607569/2022|2022-10-31|2022-11-09	99.6403965720047	exact
hCoV-19/USA/CT-DPH-1146478001/2023|2023-03-27|2023-04-21	99.6189127208957	exact
hCoV-19/USA/CA-CDPH-600014964/2023|2023-01-25|2023-04-14	93.7982666172057	exact
hCoV-19/Denmark/DCGC-621402/2022|2022-12-01|2022-12-10	97.6011288805268	exact
hCoV-19/Denmark/DCGC-631755/2022|2022-12-29|2023-01-04	99.5462947403798	exact
hCoV-19/Japan/TKYhug14876/2022|2022-12-16|2023-02-17	98.4055972282956	exact
hCoV-19/Japan/TKYhug13722/2022|2022-12-01|2023-01-20	99.333983652326	exact
hCoV-19/Japan/TKYkbm77773/2022|2022-12-23|2023-01-30	99.0514312624037	exact
hCoV-19/Japan/TKYkbm61382/2022|2022-11-18|2022-12-23	98.5367822664738	exact
hCoV-19/Japan/TKYhug15149/2022|2022-12-22|2023-02-24	97.2047495711258	exact
hCoV-19/Japan/PG-416937/2022|2022-12-11|2022-12-28	99.0648546824543	exact
hCoV-19/Japan/PG-438716/2023|2023-01-10|2023-02-01	99.391146393972	exact
hCoV-19/Japan/TKYhug14472/2022|2022-12-10|2023-01-30	99.0439641823201	exact
hCoV-19/Japan/TKYhug15677/2023|2023-01-10|2023-02-24	99.838541491473	exact
hCoV-19/Japan/TKYhug16376/2023|2023-01-26|2023-03-04	98.4425981364997	exact
hCoV-19/Japan/TKYhug13233/2022|2022-11-26|2023-01-13	97.3796629553634	exact
hCoV-19/Japan/PG-414787/2022|2022-12-09|2022-12-26	99.2263186221744	exact
hCoV-19/Japan/TKYkbm74075/2022|2022-12-16|2023-01-26	97.5175754313969	exact
hCoV-19/Japan/TKYhug16222/2023|2023-01-20|2023-03-04	99.35733512786	exact
hCoV-19/Japan/PG-417643/2022|2022-12-07|2023-01-12	97.3963939720129	exact
hCoV-19/Japan/PG-442837/2023|2023-01-21|2023-02-20	99.404601722282	exact
hCoV-19/Japan/PG-448939/2023|2023-01-30|2023-02-20	97.9817007534984	exact
hCoV-19/Japan/PG-411414/2022|2022-12-01|2022-12-21	98.8798439181916	exact
hCoV-19/Japan/PG-427575/2023|2023-01-01|2023-01-18	98.4795479009688	exact
hCoV-19/Japan/TKYkbm76519/2022|2022-12-22|2023-01-20	99.1893437384372	exact
hCoV-19/Japan/TKYhug13923/2022|2022-12-05|2023-01-20	99.3575296848195	exact
hCoV-19/Japan/TKYhug12024/2022|2022-11-14|2022-12-27	99.3541659658919	exact
hCoV-19/Japan/PG-435195/2023|2023-01-02|2023-01-26	91.8057050592034	exact
hCoV-19/Japan/PG-427407/2022|2022-12-29|2023-01-18	97.2349300322928	exact
hCoV-19/Japan/TKYkbm57726/2022|2022-11-01|2022-11-25	99.7847219886306	exact
hCoV-19/Japan/TKYhug13930/2022|2022-12-05|2023-01-20	99.6535369504524	exact
hCoV-19/Australia/QLD0x012602/2022|2022-11-13|2022-11-21	99.2462987886945	exact
hCoV-19/Ireland/CN-NVRL-S23IRL00003450/2023|2023-01-10|2023-01-19	98.6948603804128	exact
hCoV-19/Germany/NW-RKI-I-1104478/2023|2023-01-25|2023-02-16	98.0561555075594	exact
hCoV-19/Australia/QLD0x012CF3/2023|2023-01-07|2023-01-23	99.1386271870794	exact
hCoV-19/Germany/BW-RKI-I-1085250/2023|2023-01-06|2023-01-20	99.3723002159827	exact
hCoV-19/Ireland/MO-NVRL-S23IRL00006215/2023|2023-01-25|2023-02-05	98.5430999595306	exact
hCoV-19/Australia/QLD0x0124DB/2022|2022-11-10|2022-11-21	99.0545087483176	exact
hCoV-19/Ireland/D-BH-170013230/2022|2022-12-30|2023-01-11	99.9730203696209	exact
hCoV-19/Australia/QLD0x0125F2/2022|2022-11-11|2022-11-21	96.5107671601615	exact
hCoV-19/Germany/BW-RKI-I-1085546/2023|2023-01-03|2023-01-20	99.3621760259179	exact
hCoV-19/Germany/BW-RKI-I-1085266/2023|2023-01-07|2023-01-20	99.0145788336933	exact
hCoV-19/Denmark/DCGC-627650/2022|2022-12-16|2022-12-23	99.3288816943208	exact
hCoV-19/Austria/AGES-1163707/2022|2022-12-13|2023-01-18	99.3929583164711	exact
hCoV-19/Denmark/DCGC-638542/2023|2023-01-10|2023-01-25	99.9258060164576	exact
hCoV-19/Germany/BY-RKI-I-1041905/2022|2022-11-24|2022-12-08	96.6127350398601	exact
hCoV-19/Germany/NW-RKI-I-1125912/2023|2023-03-13|2023-03-27	99.391166874096	exact
hCoV-19/Denmark/DCGC-607887/2022|2022-11-02|2022-11-09	99.845404133759	exact
hCoV-19/Austria/AGES-1116980/2023|2023-02-14|2023-02-24	99.409820585458	exact
hCoV-19/Denmark/DCGC-639946/2023|2023-01-22|2023-02-01	91.9643757351706	exact
hCoV-19/USA/CA-LACPHL-AF18691/2022|2022-12-03|2023-02-08	99.9527856468366	exact
hCoV-19/Canada/NS-NSH-628750/2023|2023-05-12|2023-05-25	99.8954398273071	exact
hCoV-19/Canada/NL-PHML-628788/2023|2023-05-18|2023-05-26	96.8636179684338	exact
hCoV-19/Austria/AGES-1128029/2023|2023-03-14|2023-03-29	92.4486284036846	exact
hCoV-19/Germany/MV-RKI-I-1127567/2023|2023-03-13|2023-04-06	98.3352391201991	exact
hCoV-19/Germany/NW-RKI-I-1126368/2023|2023-03-26|2023-03-30	96.354377445029	exact
hCoV-19/Germany/NW-RKI-I-1129259/2023|2023-03-31|2023-04-06	97.5448536355052	exact
hCoV-19/Belgium/rega-46916/2023|2023-02-16|2023-03-22	98.9848914069877	exact
hCoV-19/Austria/AGES-1131451/2023|2023-03-23|2023-04-05	99.6357749898826	exact
hCoV-19/Austria/AGES-1108767/2023|2023-01-23|2023-02-08	99.9359233778497	exact
hCoV-19/Ireland/KE-NVRL-SIRL00008174/2023|2023-02-06|2023-02-22	99.9595319191987	exact
hCoV-19/Austria/AGES-1127931/2023|2023-03-13|2023-03-29	99.7673006879806	exact
hCoV-19/Denmark/DCGC-630733/2022|2022-12-26|2023-01-02	99.1631658544782	exact
hCoV-19/Denmark/DCGC-627278/2022|2022-12-14|2022-12-23	99.9224335626602	exact
hCoV-19/Denmark/DCGC-631439/2022|2022-12-23|2023-01-03	91.8184270875489	exact
hCoV-19/Denmark/DCGC-626863/2022|2022-12-15|2022-12-22	99.539433873462	exact
hCoV-19/Denmark/DCGC-627210/2022|2022-12-12|2022-12-23	99.2681775259679	exact
hCoV-19/Denmark/DCGC-629847/2022|2022-12-19|2022-12-29	99.9156886550654	exact
hCoV-19/Denmark/DCGC-621637/2022|2022-12-05|2022-12-13	99.1764429056439	exact
hCoV-19/Denmark/DCGC-625808/2022|2022-12-16|2022-12-21	96.1149386657705	exact
hCoV-19/Denmark/DCGC-625210/2022|2022-12-13|2022-12-20	97.6407326499748	exact
hCoV-19/Australia/QLD0x012BBF/2022|2022-12-15|2022-12-29	99.3405114401077	exact
hCoV-19/Japan/PG-425652/2022|2022-12-20|2023-01-15	98.1364370290635	exact
hCoV-19/Australia/QLD0x012BD4/2023|2023-01-01|2023-01-12	98.8324360699865	exact
hCoV-19/Australia/QLD0x012A4D/2022|2022-12-04|2022-12-15	97.6749663526245	exact
hCoV-19/Australia/NSW-SAVID-16045/2023|2023-01-05|2023-01-20	97.7944152165115	exact
hCoV-19/Australia/QLD0x0127EF/2022|2022-11-21|2022-12-01	98.657469717362	exact
hCoV-19/Australia/QLD0x012CCF/2023|2023-01-04|2023-01-15	96.9650067294751	exact
hCoV-19/Australia/NSW-SAVID-15241/2022|2022-12-08|2022-12-18	99.6694995278565	exact
hCoV-19/Ireland/D-NVRL-S23IRL00002243/2023|2023-01-06|2023-01-19	99.568325913935	exact
hCoV-19/Ireland/SO-NVRL-S22IRL00483702/2022|2022-12-24|2023-01-12	99.5556901948904	exact
hCoV-19/Ireland/LH-NVRL-S23IRL00003496/2023|2023-01-10|2023-01-19	93.7137461216781	exact
hCoV-19/Ireland/KE-NVRL-S22IRL00483698/2022|2022-12-24|2023-01-12	99.6297418290754	exact
hCoV-19/Ireland/KE-NVRL-S22IRL00483563/2022|2022-12-24|2023-01-12	99.3907570096604	exact
hCoV-19/Ireland/SO-NVRL-S22IRL00483693/2022|2022-12-24|2023-01-12	99.9865360665118	exact
hCoV-19/Ireland/SO-NVRL-S22IRL00483743/2022|2022-12-24|2023-01-12	99.0238648221078	exact
hCoV-19/Ireland/RN-NVRL-S23IRL00000081/2023|2023-01-01|2023-01-12	99.7408192803528	exact
hCoV-19/Ireland/D-NVRL-S22IRL00471202/2022|2022-11-29|2022-12-19	99.956158100634	exact
hCoV-19/Ireland/D-NVRL-S22IRL00471203/2022|2022-11-29|2022-12-19	99.9966275462026	exact
hCoV-19/Ireland/MO-NVRL-S23IRL00003757/2023|2023-01-11|2023-01-19	99.956158100634	exact
hCoV-19/Ireland/MO-NVRL-S23IRL00003449/2023|2023-01-10|2023-01-19	95.0290031026575	exact
hCoV-19/Ireland/D-NVRL-S23IRL00002501/2023|2023-01-06|2023-01-19	99.9360463159312	exact
hCoV-19/Ireland/MN-NVRL-S23IRL00000103/2023|2023-01-01|2023-01-12	99.2445703493862	exact
hCoV-19/Germany/BY-RKI-I-1067608/2022|2022-12-09|2022-12-21	98.3181405361768	exact
hCoV-19/Ireland/D-NVRL-S22IRL00483610/2022|2022-12-24|2023-01-12	99.3534047282279	exact
hCoV-19/Ireland/SO-NVRL-S22IRL00484220/2022|2022-12-29|2023-01-11	98.9579117766087	exact
hCoV-19/Ireland/CO-CUH-S22C0201/2022|2022-12-08|2022-12-18	99.9696479158236	exact
hCoV-19/Ireland/CN-NVRL-S22IRL00478287/2022|2022-12-15|2023-01-12	99.7677471473291	exact
hCoV-19/Ireland/SO-NVRL-S22IRL00484478/2022|2022-12-29|2023-01-11	99.4883188581431	exact
hCoV-19/Ireland/D-NVRL-S23IRL00002277/2023|2023-01-06|2023-01-19	99.929178470255	exact
hCoV-19/Ireland/D-NVRL-S23IRL00002514/2023|2023-01-06|2023-01-19	99.6897342506408	exact
hCoV-19/Ireland/MO-NVRL-S22IRL00469807/2022|2022-11-24|2022-12-21	99.5419950158281	exact
hCoV-19/Ireland/CO-NVRL-S22IRL00470650/2022|2022-11-27|2022-12-21	99.9764381163957	exact
hCoV-19/Germany/NW-RKI-I-973096/2022|2022-09-09|2022-09-27	99.956158100634	exact
hCoV-19/Denmark/DCGC-574046/2022|2022-09-01|2022-09-08	99.1261972777684	exact
hCoV-19/Belgium/UZB_548202210218/2022|2022-10-20|2022-10-28	99.9359233778497	exact
hCoV-19/Belgium/UZB_548202210261/2022|2022-10-21|2022-10-28	99.9190365347637	exact
hCoV-19/Belgium/UZB_548202210215/2022|2022-10-17|2022-10-28	99.8516120329151	exact
hCoV-19/Germany/NW-RKI-I-1042376/2022|2022-12-01|2022-12-08	99.9763928234183	exact
hCoV-19/Ireland/G-NVRL-S22IRL00478786/2022|2022-12-16|2023-01-13	99.9730203696209	exact
hCoV-19/Denmark/DCGC-625417/2022|2022-12-13|2022-12-20	99.7311376239287	exact
hCoV-19/Belgium/rega-46333/2022|2022-11-22|2022-12-21	99.4705247538109	exact
hCoV-19/Germany/BE-ChVir-LB-221118-8648/2022|2022-11-10|2022-12-05	98.815469762419	exact
hCoV-19/Denmark/DCGC-620273/2022|2022-12-01|2022-12-10	99.9325167864494	exact
hCoV-19/France/BFC-HMN-22112280408/2022|2022-11-22|2022-12-07	99.354730297429	exact
hCoV-19/Denmark/DCGC-634885/2023|2023-01-02|2023-01-10	99.3143318096262	exact
hCoV-19/Germany/MV-RKI-I-1039424/2022|2022-11-17|2022-12-02	99.4161717062635	exact
hCoV-19/Denmark/DCGC-604042/2022|2022-10-18|2022-11-03	99.3727235936868	exact
hCoV-19/Denmark/DCGC-608859/2022|2022-11-03|2022-11-11	94.3241602590045	exact
hCoV-19/Germany/NW-RKI-I-1060317/2022|2022-12-08|2022-12-16	99.7133414272224	exact
hCoV-19/Denmark/DCGC-627954/2022|2022-12-14|2022-12-23	99.9595305544314	exact
hCoV-19/Denmark/DCGC-610914/2022|2022-11-11|2022-11-16	91.5039489161485	exact
hCoV-19/Denmark/DCGC-610627/2022|2022-11-11|2022-11-16	99.50932616367	exact
hCoV-19/Germany/BW-RKI-I-1020037/2022|2022-10-24|2022-11-04	99.2879319654428	exact
hCoV-19/Germany/BW-RKI-I-1069344/2022|2022-12-07|2022-12-21	99.3723002159827	exact
hCoV-19/Germany/BW-RKI-I-1019682/2022|2022-10-24|2022-11-04	99.2373110151188	exact
hCoV-19/France/ARA-CHUGA-2121604283/2022|2022-12-11|2022-12-26	99.7839735367583	exact
hCoV-19/Denmark/DCGC-626095/2022|2022-12-06|2022-12-21	91.8116821799541	exact
hCoV-19/Germany/BW-RKI-I-1074082/2022|2022-12-19|2022-12-29	99.3486771058315	exact
hCoV-19/Japan/PG-416832/2022|2022-12-09|2022-12-28	99.3945102260495	exact
hCoV-19/Japan/PG-449661/2023|2023-02-03|2023-02-24	99.1153121636168	exact
hCoV-19/Japan/PG-449138/2023|2023-01-16|2023-02-25	95.8019375672766	exact
hCoV-19/Japan/TKYnat14236/2023|2023-05-06|2023-05-24	99.5425342258401	exact
hCoV-19/Japan/PG-527268/2023|2023-05-14|2023-06-29	99.0584754026699	exact
hCoV-19/Japan/PG-537436/2023|2023-06-12|2023-07-06	98.7628588717811	exact
hCoV-19/Japan/PG-527664/2023|2023-05-08|2023-06-29	98.9713248394796	exact
hCoV-19/Japan/PG-527054/2023|2023-05-27|2023-06-29	97.2447434819176	exact
hCoV-19/Japan/PG-527282/2023|2023-05-23|2023-06-28	96.1922030825023	exact
hCoV-19/Japan/TKYnat14024/2023|2023-05-01|2023-05-12	99.6807259284154	exact
hCoV-19/Japan/PG-527537/2023|2023-05-09|2023-06-29	99.2537313432836	exact
hCoV-19/Japan/PG-527855/2023|2023-05-06|2023-06-29	98.9071589495276	exact
hCoV-19/Japan/PG-527790/2023|2023-05-20|2023-06-29	98.9944847995695	exact
hCoV-19/Japan/PG-527129/2023|2023-05-13|2023-06-29	98.9006925300881	exact
hCoV-19/Japan/PG-527351/2023|2023-05-27|2023-06-29	97.9245854216422	exact
hCoV-19/Japan/TKYnat14092/2023|2023-05-03|2023-05-24	99.4584412526489	exact
hCoV-19/Japan/PG-474656/2023|2023-04-20|2023-05-12	98.6031362277962	exact
hCoV-19/Japan/PG-439478/2023|2023-01-18|2023-02-28	99.0413401056208	exact
hCoV-19/Japan/PG-402748/2022|2022-11-16|2022-12-13	99.1621521585518	exact
hCoV-19/Japan/PG-397205/2022|2022-11-08|2022-11-26	99.2664625323867	exact
hCoV-19/Japan/PG-397434/2022|2022-11-09|2022-11-26	99.182341263165	exact
hCoV-19/Japan/PG-400942/2022|2022-11-11|2022-12-08	99.5423802954339	exact
hCoV-19/Japan/PG-395987/2022|2022-11-08|2022-11-25	99.4447996231367	exact
hCoV-19/Japan/PG-389169/2022|2022-10-27|2022-11-12	98.7819240216696	exact
hCoV-19/Japan/PG-401107/2022|2022-11-25|2022-12-15	99.2630976816178	exact
hCoV-19/Japan/PG-388928/2022|2022-11-02|2022-11-28	96.9716343080184	exact
hCoV-19/Japan/PG-402767/2022|2022-11-22|2022-12-13	98.5026414078536	exact
hCoV-19/Japan/PG-401100/2022|2022-11-22|2022-12-15	99.2193546216225	exact
hCoV-19/Japan/PG-401189/2022|2022-11-22|2022-12-08	98.8189373801272	exact
hCoV-19/Japan/PG-399173/2022|2022-11-18|2022-12-02	99.2025303677782	exact
hCoV-19/Japan/PG-396902/2022|2022-11-11|2022-11-28	99.0612066354857	exact
hCoV-19/Japan/PG-388938/2022|2022-11-05|2022-11-28	93.4015276422491	parent
hCoV-19/Japan/PG-388927/2022|2022-11-02|2022-11-28	98.6910730509102	exact
hCoV-19/Japan/PG-398619/2022|2022-11-10|2022-11-30	99.104949695481	exact
hCoV-19/Japan/PG-472478/2023|2023-03-23|2023-04-27	98.7550052155187	exact
hCoV-19/Japan/PG-474332/2023|2023-04-14|2023-05-10	98.8733815369094	exact
hCoV-19/Japan/PG-532184/2023|2023-05-08|2023-06-28	99.0295826197911	exact
hCoV-19/Japan/PG-526502/2023|2023-05-01|2023-06-29	98.7590381705061	exact
hCoV-19/Japan/PG-468036/2023|2023-03-24|2023-04-10	99.5861233554292	exact
hCoV-19/Japan/PG-456866/2023|2023-02-17|2023-03-10	98.4891820047781	exact
hCoV-19/Japan/PG-474962/2023|2023-04-19|2023-05-10	99.365367180417	exact
hCoV-19/Japan/PG-465889/2023|2023-02-13|2023-04-10	98.9064235001178	exact
hCoV-19/Japan/PG-465280/2023|2023-03-13|2023-03-27	99.515461489283	exact
hCoV-19/Japan/PG-466672/2023|2023-03-14|2023-04-03	99.155422457014	exact
hCoV-19/Japan/PG-468049/2023|2023-04-01|2023-04-10	94.7743867559474	exact
hCoV-19/Japan/PG-474716/2023|2023-04-22|2023-05-12	99.2597328308489	exact
hCoV-19/Japan/PG-441105/2023|2023-01-20|2023-02-17	99.1991655170093	exact
hCoV-19/Japan/PG-440533/2023|2023-01-05|2023-02-17	99.2731922339244	exact
hCoV-19/Japan/PG-474331/2023|2023-04-14|2023-05-10	99.3072836101957	exact
hCoV-19/Japan/PG-474902/2023|2023-04-19|2023-05-10	99.2512004298042	exact
hCoV-19/Japan/PG-431938/2023|2023-01-07|2023-01-23	98.7583700662876	exact
hCoV-19/Japan/PG-452299/2023|2023-02-06|2023-02-27	99.666879773882	exact
hCoV-19/Japan/TKYkbm83837/2023|2023-01-12|2023-02-06	99.3406593406593	exact
hCoV-19/Japan/PG-473284/2023|2023-03-23|2023-06-29	98.0281974494431	exact
hCoV-19/Japan/PG-433302/2023|2023-01-02|2023-02-03	98.7819240216696	exact
hCoV-19/Japan/PG-471561/2023|2023-04-05|2023-05-10	99.0948551431744	exact
hCoV-19/Japan/TKYkbm80618/2023|2023-01-04|2023-02-03	97.8196500672947	exact
hCoV-19/Japan/PG-467796/2023|2023-03-21|2023-04-10	98.9804502170329	exact
hCoV-19/Japan/PG-465214/2023|2023-03-08|2023-04-24	99.9391377852916	exact
hCoV-19/Japan/PG-456754/2023|2023-02-14|2023-03-09	98.9232477539621	exact
hCoV-19/Japan/PG-460380/2023|2023-02-21|2023-03-15	99.1756115616272	exact
hCoV-19/Japan/PG-446718/2023|2023-01-27|2023-02-20	98.9232477539621	exact
hCoV-19/Japan/PG-450043/2023|2023-01-31|2023-02-22	98.798748275514	exact
hCoV-19/Japan/PG-533883/2023|2023-04-19|2023-06-29	98.7653490328007	exact
hCoV-19/Japan/PG-531555/2023|2023-04-19|2023-06-29	99.1757779646762	exact
hCoV-19/Japan/PG-533142/2023|2023-04-27|2023-06-29	99.3946934795036	exact
hCoV-19/Japan/PG-473172/2023|2023-04-14|2023-06-28	96.9514452034052	exact
hCoV-19/Japan/PG-531757/2023|2023-04-27|2023-06-29	99.7713286478125	exact
hCoV-19/Japan/PG-460350/2023|2023-02-20|2023-03-15	98.7583700662876	exact
hCoV-19/Japan/PG-442657/2023|2023-01-18|2023-02-20	99.1083145462499	exact
hCoV-19/Japan/TKYkbm84493/2023|2023-01-16|2023-02-09	99.7611036339165	exact
hCoV-19/Japan/PG-452799/2023|2023-02-09|2023-02-28	98.5497493186177	exact
hCoV-19/Japan/TKYnat12189/2023|2023-02-06|2023-03-17	98.4790874524715	exact
hCoV-19/Japan/PG-460545/2023|2023-02-20|2023-03-15	94.5253877990511	exact
hCoV-19/Japan/PG-453252/2023|2023-02-06|2023-03-02	98.9434368585753	exact
hCoV-19/Japan/PG-465638/2023|2023-03-10|2023-03-29	97.7556445371648	exact
hCoV-19/Japan/PG-460558/2023|2023-02-22|2023-03-15	99.2561427128913	exact
hCoV-19/Japan/PG-460342/2023|2023-02-20|2023-03-15	99.3808674585282	exact
hCoV-19/Japan/TKYkbm67642/2022|2022-12-03|2023-01-06	99.3372136056253	exact
hCoV-19/Japan/TKYmbc18938/2022|2022-11-24|2022-12-23	98.829189516536	exact
hCoV-19/Australia/QLD0x0121AC/2022|2022-10-24|2022-11-17	99.5894191290301	exact
hCoV-19/Japan/PG-393155/2022|2022-11-07|2022-11-22	99.1858156982808	exact
hCoV-19/Japan/TKYkbm63929/2022|2022-11-25|2022-12-28	99.2901120344514	exact
hCoV-19/Japan/TKYmbc19912/2022|2022-11-28|2022-12-23	98.240419876863	exact
hCoV-19/Japan/TKYkbm63428/2022|2022-11-24|2022-12-27	97.1167109645729	exact
hCoV-19/Japan/PG-408500/2022|2022-12-06|2022-12-27	98.9402146485886	exact
hCoV-19/Japan/TKYkbm68141/2022|2022-12-05|2023-01-07	99.2564680550416	exact
hCoV-19/Japan/TKYkbm69089/2022|2022-12-06|2023-01-07	99.2026376879857	exact
hCoV-19/Japan/TKYkbm60977/2022|2022-11-17|2022-12-23	99.3002052282744	exact
hCoV-19/Japan/TKYmbc15110/2022|2022-11-09|2022-12-15	99.3607643912122	exact
hCoV-19/Japan/PG-411839/2022|2022-12-04|2022-12-27	93.2575196823902	exact
hCoV-19/Canada/AB-ABPHL-93513/2023|2023-02-09|2023-03-03	99.7807905031701	exact
hCoV-19/USA/CA-LACPHL-AF18153/2022|2022-12-28|2023-01-24	98.8395236649462	exact
hCoV-19/Canada/AB-ABPHL-93591/2023|2023-02-13|2023-03-03	99.5074722531458	exact
hCoV-19/Canada/AB-ABPHL-93756/2023|2023-02-16|2023-03-07	99.7369486038041	exact
hCoV-19/USA/WI-MHDL-010268/2023|2023-01-13|2023-01-27	98.6944641230645	exact
hCoV-19/USA/WI-MHDL-120001/2022|2022-11-18|2022-12-22	98.367236784401	exact
hCoV-19/Denmark/DCGC-640451/2023|2023-01-26|2023-02-08	99.9460243565091	exact
hCoV-19/USA/CA-CCPHL-4440/2023|2023-01-06|2023-01-27	99.9898795668455	exact
hCoV-19/USA/CA-LACPHL-AF18145/2022|2022-12-26|2023-01-24	99.6221704955639	exact
hCoV-19/USA/NE-NPHL-L362205609/2023|2023-02-20|2023-03-01	99.9122895793273	exact
hCoV-19/USA/MI-UM-L361584861/2023|2023-01-25|2023-02-27	95.6772626037659	exact
hCoV-19/Germany/NW-RKI-I-1085681/2023|2023-01-03|2023-01-20	99.9024226110363	exact
hCoV-19/Germany/SN-RKI-I-1117272/2023|2023-02-16|2023-03-10	99.7468183506059	exact
hCoV-19/USA/IN-INSPHL-18887/2023|2023-01-31|2023-02-14	99.8785548021455	exact
hCoV-19/Germany/BW-RKI-I-1085556/2023|2023-01-02|2023-01-20	98.2581102521689	exact
hCoV-19/Canada/NS-NSH-564940/2022|2022-12-07|2022-12-29	99.3590608554851	exact
hCoV-19/USA/NV-NSPHL-23-S002418/2023|2023-02-02|2023-03-30	99.8718640410035	exact
hCoV-19/Ireland/KE-NVRL-S22IRL00469983/2022|2022-11-25|2022-12-21	98.9036197415916	exact
hCoV-19/USA/HI-H2320208/2023|2023-02-21|2023-03-11	99.9898795668455	exact
hCoV-19/USA/HI-H2319972/2023|2023-01-30|2023-02-28	99.2241001248187	exact
hCoV-19/USA/HI-H2319966/2023|2023-01-27|2023-02-28	99.9527713119455	exact
hCoV-19/USA/NE-NM_L362055909/2023|2023-02-06|2023-02-10	98.2862733191647	exact
hCoV-19/USA/NE-NM_L362149951/2023|2023-02-15|2023-02-21	98.4245859056101	exact
hCoV-19/USA/AZ-ASPHL-1102/2023|2023-04-16|2023-04-26	99.9257809864382	exact
hCoV-19/USA/NV-NSPHL-23-S002135/2023|2023-01-19|2023-01-30	99.5918091961003	exact
hCoV-19/USA/HI-H2319975/2023|2023-01-30|2023-02-28	99.9595182673818	exact
hCoV-19/Germany/BY-RKI-I-1011019/2022|2022-10-11|2022-10-27	99.8586952864785	exact
hCoV-19/Denmark/DCGC-627245/2022|2022-12-18|2022-12-23	99.8285483762523	exact
hCoV-19/Germany/BW-RKI-I-1044346/2022|2022-11-30|2022-12-08	99.3519206102748	exact
hCoV-19/Germany/BB-RKI-I-998424/2022|2022-09-30|2022-10-21	99.2005666869055	exact
hCoV-19/Germany/BW-RKI-I-1003159/2022|2022-10-08|2022-10-21	92.6584756632687	parent
hCoV-19/Germany/HH-RKI-I-1017288/2022|2022-10-23|2022-11-04	99.223654897725	exact
hCoV-19/Canada/BC-BCCDC-594840/2023|2023-01-31|2023-03-08	99.8650745463132	exact
hCoV-19/Germany/NI-RKI-I-1058128/2022|2022-11-30|2022-12-16	99.0546041785822	parent
hCoV-19/Germany/BE-ChVir-LB-221104-4756/2022|2022-10-30|2022-11-07	99.9966245865118	exact
hCoV-19/Germany/BE-ChVir-LB-221118-8633/2022|2022-11-08|2022-12-05	98.9840005400662	parent
hCoV-19/Denmark/DCGC-637707/2023|2023-01-08|2023-01-14	99.7781214280912	exact
hCoV-19/Denmark/DCGC-600755/2022|2022-10-21|2022-10-28	99.8285656660728	exact
hCoV-19/Denmark/DCGC-612347/2022|2022-11-14|2022-11-22	98.8737981577355	parent
hCoV-19/Denmark/DCGC-614646/2022|2022-11-21|2022-11-27	99.8083969209049	exact
hCoV-19/Germany/BW-RKI-I-1038497/2022|2022-11-20|2022-12-02	99.3114156484169	exact
hCoV-19/Denmark/DCGC-602204/2022|2022-10-24|2022-11-03	99.0417913458629	exact
hCoV-19/Germany/SN-RKI-I-1073854/2022|2022-12-19|2022-12-29	99.4768109093364	exact
hCoV-19/Germany/BB-RKI-I-1002377/2022|2022-10-10|2022-10-21	99.8920596370505	exact
hCoV-19/Italy/APU-IZSPB-PT7525/2022|2022-12-01|2023-01-31	99.8620596844195	exact
hCoV-19/USA/CA-SLOPH-C1811/2022|2022-10-23|2022-11-04	99.072387505903	parent
hCoV-19/Germany/BE-ChVir-LB-221125-8676/2022|2022-11-21|2022-12-05	99.3417943698103	parent
hCoV-19/Denmark/DCGC-627657/2022|2022-12-18|2022-12-23	99.1091239158206	exact
hCoV-19/Denmark/DCGC-615398/2022|2022-11-24|2022-11-30	99.8016540038997	exact
hCoV-19/Denmark/DCGC-610562/2022|2022-11-10|2022-11-16	99.492368721845	parent
hCoV-19/Germany/BE-ChVir-LB-221230-5119/2022|2022-12-26|2023-01-27	99.0987645986633	parent
hCoV-19/Denmark/DCGC-638439/2023|2023-01-12|2023-01-18	98.8132858199422	exact
hCoV-19/Germany/BW-RKI-I-1067144/2022|2022-12-05|2022-12-21	96.6515898197529	parent
hCoV-19/Germany/BY-RKI-I-1002872/2022|2022-10-07|2022-10-21	99.0949769538741	exact
hCoV-19/Denmark/DCGC-595343/2022|2022-10-12|2022-10-18	99.8487344112407	exact
hCoV-19/Germany/BW-RKI-I-988946/2022|2022-09-17|2022-10-06	99.490312563289	exact
hCoV-19/Denmark/DCGC-594003/2022|2022-10-10|2022-10-17	99.6134323842818	exact
hCoV-19/Germany/BW-RKI-I-1000343/2022|2022-10-02|2022-10-21	99.1395143187538	exact
hCoV-19/Germany/NW-RKI-I-1010819/2022|2022-10-15|2022-10-27	97.2287616869577	exact
hCoV-19/Germany/BE-ChVir-LB-221230-8636/2022|2022-12-22|2023-01-27	99.0110038479714	exact
hCoV-19/Austria/AGES-1100906/2022|2022-07-26|2023-01-18	98.6734624991561	exact
hCoV-19/Denmark/DCGC-629413/2022|2022-12-23|2022-12-29	99.448554135844	exact
hCoV-19/USA/MI-MDHHS-SC43763/2023|2023-01-18|2023-02-10	98.99552427483	exact
hCoV-19/Denmark/DCGC-617469/2022|2022-11-27|2022-12-02	99.2570429637598	exact
hCoV-19/Germany/BE-RKI-I-1067905/2022|2022-12-08|2022-12-21	99.0953891851752	exact
hCoV-19/Russia/MOW-CRIE-7788028312/2022|2022-11-06|2022-11-24	99.9291641368144	exact
hCoV-19/Denmark/DCGC-616871/2022|2022-11-26|2022-12-01	99.0316072629455	exact
hCoV-19/Russia/MOW-CRIE-7791207433/2022|2022-11-18|2022-12-04	96.1310126155299	exact
hCoV-19/Denmark/DCGC-617552/2022|2022-11-27|2022-12-02	99.8386500386568	exact
hCoV-19/Denmark/DCGC-622228/2022|2022-12-06|2022-12-14	98.4804679620789	exact
hCoV-19/Denmark/DCGC-619745/2022|2022-11-30|2022-12-08	97.6601896053251	exact
hCoV-19/Denmark/DCGC-617033/2022|2022-11-24|2022-12-01	99.1393800847173	exact
hCoV-19/Denmark/DCGC-611912/2022|2022-11-12|2022-11-18	99.6571313321456	exact
hCoV-19/Denmark/DCGC-617583/2022|2022-11-20|2022-12-02	99.2536811672158	exact
hCoV-19/Austria/AGES-1100906/2023|2023-01-02|2023-01-19	97.6304597313171	exact
hCoV-19/Denmark/DCGC-589931/2022|2022-10-02|2022-10-07	98.6016336683586	exact
hCoV-19/Germany/BW-RKI-I-1091481/2023|2023-01-13|2023-01-27	99.800850604199	exact
hCoV-19/Denmark/DCGC-637015/2023|2023-01-05|2023-01-13	99.8453261600538	exact
hCoV-19/Denmark/DCGC-619818/2022|2022-11-30|2022-12-08	99.8655281382371	exact
hCoV-19/Denmark/DCGC-601408/2022|2022-10-20|2022-10-28	98.9209721335171	exact
hCoV-19/Denmark/DCGC-629198/2022|2022-12-23|2022-12-29	99.8116824158456	exact
hCoV-19/USA/NJ-PHEL-V23002047/2023|2023-01-13|2023-01-30	99.5210146394117	exact
hCoV-19/Denmark/DCGC-616876/2022|2022-11-25|2022-12-01	95.0788261790312	exact
hCoV-19/Denmark/DCGC-613647/2022|2022-11-17|2022-11-23	99.8588045451489	exact
hCoV-19/Germany/BW-RKI-I-1079651/2023|2023-01-02|2023-01-20	98.8996152028623	exact
hCoV-19/Germany/BE-ChVir-LB-221202-4796/2022|2022-11-25|2022-12-05	99.0211300884358	exact
hCoV-19/Denmark/DCGC-617560/2022|2022-11-27|2022-12-02	99.3712172158709	exact
hCoV-19/Denmark/DCGC-623918/2022|2022-12-07|2022-12-15	98.1108608692729	exact
hCoV-19/Germany/BE-RKI-I-1043375/2022|2022-11-16|2022-12-08	99.4059272260852	exact
hCoV-19/Germany/BE-RKI-I-1038559/2022|2022-11-21|2022-12-02	98.4878147573078	exact
hCoV-19/Germany/BE-RKI-I-1073031/2022|2022-12-13|2022-12-29	95.4321404456448	exact
hCoV-19/Germany/BE-ChVir-LB-221118-5135/2022|2022-11-13|2022-12-05	99.8616080469858	exact
hCoV-19/Germany/BB-RKI-I-1070914/2022|2022-12-19|2022-12-29	99.8447571799804	exact
hCoV-19/Germany/NW-RKI-I-1056548/2022|2022-10-26|2022-12-16	99.7468439883886	exact
hCoV-19/Germany/BE-ChVir-LB-230109-4764/2022|2022-12-28|2023-01-27	98.8287315196112	exact
hCoV-19/Germany/BE-ChVir-LB-221125-47331/2022|2022-11-19|2022-12-05	99.9189900762843	exact
hCoV-19/Germany/BE-ChVir-LB-230113-4741/2023|2023-01-09|2023-01-27	98.825356106123	exact
hCoV-19/Germany/NI-RKI-I-1073996/2022|2022-12-16|2022-12-29	99.844730979545	exact
hCoV-19/Austria/AGES-6053640/2022|2022-12-28|2023-01-19	94.3191790994397	exact
hCoV-19/Germany/BE-RKI-I-1067206/2022|2022-12-05|2022-12-21	99.9459933841896	exact
hCoV-19/Germany/BB-RKI-I-1069145/2022|2022-12-12|2022-12-21	99.6222087296769	exact
hCoV-19/Germany/BE-RKI-I-1073201/2022|2022-12-15|2022-12-29	98.9164922703031	exact
hCoV-19/Germany/BE-RKI-I-1073157/2022|2022-12-19|2022-12-29	97.4853169513265	exact
hCoV-19/Germany/BY-RKI-I-1091188/2023|2023-01-04|2023-01-27	99.5054335026747	exact
hCoV-19/Germany/BE-ChVir-LB-230120-8613/2023|2023-01-13|2023-01-27	97.340174171336	exact
hCoV-19/Germany/BE-RKI-I-1073193/2022|2022-12-14|2022-12-29	99.8919867683791	exact
hCoV-19/Germany/BB-RKI-I-1085170/2023|2023-01-04|2023-01-20	99.4162702027871	exact
hCoV-19/Germany/BY-RKI-I-1072052/2022|2022-12-17|2022-12-29	99.9293476432392	exact
hCoV-19/Germany/BB-RKI-I-1070876/2022|2022-12-19|2022-12-29	99.4265668218309	exact
hCoV-19/Germany/BY-RKI-I-1091136/2023|2023-01-17|2023-01-27	97.6381926454261	exact
hCoV-19/Germany/BE-RKI-I-1073213/2022|2022-12-14|2022-12-29	99.9729966920948	exact
hCoV-19/Germany/BE-RKI-I-1066811/2022|2022-12-06|2022-12-21	98.9704988861135	exact
hCoV-19/Germany/BB-RKI-I-1070910/2022|2022-12-16|2022-12-29	99.8920596370505	exact
hCoV-19/Germany/BE-RKI-I-1067435/2022|2022-12-08|2022-12-21	95.908892103758	exact
hCoV-19/Germany/NW-RKI-I-1095136/2023|2023-01-19|2023-02-03	99.0312563289003	exact
hCoV-19/Germany/BE-ChVir-LB-221202-47791/2022|2022-11-28|2022-12-05	99.4565584284075	exact
hCoV-19/Germany/BE-RKI-I-1092681/2023|2023-01-11|2023-01-27	97.2726659015729	exact
hCoV-19/Germany/BE-RKI-I-1088587/2023|2023-01-10|2023-01-20	98.4675622763789	exact
hCoV-19/Germany/BB-ChVir-LB-221202-4781/2022|2022-11-23|2022-12-05	99.9831229325592	exact
hCoV-19/Germany/BB-RKI-I-1065858/2022|2022-12-07|2022-12-21	99.3456115496188	exact
hCoV-19/Germany/BB-ChVir-LB-221118-5120/2022|2022-11-14|2022-12-05	98.9333693377439	exact
hCoV-19/Germany/BE-RKI-I-1073004/2022|2022-12-14|2022-12-29	98.8894889623979	exact
hCoV-19/Germany/BB-RKI-I-1024382/2022|2022-11-04|2022-11-11	98.6136409633677	exact
hCoV-19/Germany/BE-RKI-I-1072196/2022|2022-12-16|2022-12-29	99.6198230326683	exact
hCoV-19/Germany/BE-RKI-I-1085402/2023|2023-01-03|2023-01-20	99.7265915074597	exact
hCoV-19/Germany/BE-ChVir-LB-230113-4723/2023|2023-01-04|2023-01-27	99.4363059474786	exact
hCoV-19/Germany/BB-RKI-I-1069167/2022|2022-12-13|2022-12-21	99.072387505903	exact
hCoV-19/Denmark/DCGC-632821/2022|2022-12-31|2023-01-06	96.7528320279673	exact
hCoV-19/Germany/BB-RKI-I-1027778/2022|2022-11-07|2022-11-24	95.9927140255009	exact
hCoV-19/Germany/BE-RKI-I-1073017/2022|2022-12-14|2022-12-29	99.8987375953554	exact
hCoV-19/Germany/BE-ChVir-LB-221202-47955/2022|2022-11-28|2022-12-05	99.8919867683791	exact
hCoV-19/Germany/BE-RKI-I-1072991/2022|2022-12-15|2022-12-29	99.4329305339904	exact
hCoV-19/Germany/BE-ChVir-LB-221202-4718/2022|2022-11-24|2022-12-05	99.9527442111659	exact
hCoV-19/Russia/MOW-CRIE-7782599670/2022|2022-10-09|2022-11-23	99.6896714565203	exact
hCoV-19/Russia/NIZ-RII-MH117108S/2022|2022-11-26|2022-12-09	99.3557961482681	exact
hCoV-19/Netherlands/GR-UMCG-MMB_7296/2023|2023-01-26|2023-02-03	99.4366102152351	exact
hCoV-19/Germany/BE-ChVir-LB-221216-86103/2022|2022-12-07|2023-01-27	99.0110038479714	exact
hCoV-19/Germany/BB-RKI-I-1040293/2022|2022-11-26|2022-12-02	99.4704175942792	exact
hCoV-19/Germany/BB-RKI-I-1043397/2022|2022-12-01|2022-12-08	99.4906564123322	exact
hCoV-19/Germany/BE-ChVir-LB-221216-4707/2022|2022-12-10|2023-01-27	99.9459933841896	exact
hCoV-19/Germany/BB-ChVir-LB-221209-5131/2022|2022-11-30|2023-01-27	99.9797475190711	exact
hCoV-19/Russia/MOW-CRIE-7783615772/2022|2022-10-14|2022-11-24	98.4449841462592	exact
hCoV-19/Russia/BA-RII-MH119792S/2022|2022-11-28|2022-12-24	99.1016960514849	exact
hCoV-19/Russia/MOW-CRIE-7788029197/2022|2022-10-31|2022-11-24	99.723402819942	exact
hCoV-19/Italy/SIC-CQRC-22067458/2022|2022-11-18|2022-12-15	98.539851293611	exact
hCoV-19/Russia/MOW-CRIE-7788029034/2022|2022-10-30|2022-11-24	98.6844768265533	exact
hCoV-19/France/CVL-ChuTo-9800107374/2022|2022-12-02|2022-12-29	98.6243172162654	exact
hCoV-19/Germany/TH-RKI-I-1072898/2022|2022-12-16|2022-12-29	97.9139944643219	exact
hCoV-19/Denmark/DCGC-627624/2022|2022-12-17|2022-12-23	99.3445157820431	exact
hCoV-19/Germany/NW-RKI-I-1030903/2022|2022-11-10|2022-11-24	98.825825118595	exact
hCoV-19/Denmark/DCGC-630346/2022|2022-12-17|2023-01-02	95.8385155803556	exact
hCoV-19/Denmark/DCGC-627560/2022|2022-12-15|2022-12-23	98.6473723267895	exact
hCoV-19/Germany/BE-RKI-I-1031303/2022|2022-11-11|2022-11-24	99.3654222642274	exact
hCoV-19/Denmark/DCGC-626874/2022|2022-12-14|2022-12-22	99.3546001546271	exact
hCoV-19/Denmark/DCGC-630643/2022|2022-12-19|2023-01-02	99.8252042085448	exact
hCoV-19/Denmark/DCGC-602262/2022|2022-10-25|2022-11-03	99.3075397492353	exact
hCoV-19/Denmark/DCGC-628467/2022|2022-12-19|2022-12-24	99.8252042085448	exact
hCoV-19/Denmark/DCGC-639130/2023|2023-01-16|2023-01-25	99.6536650975118	exact
hCoV-19/France/BRE-ChuBr-2212550002/2022|2022-12-21|2023-01-06	99.8655416988806	exact
hCoV-19/Denmark/DCGC-630667/2022|2022-12-20|2023-01-02	99.0823220948603	exact
hCoV-19/Denmark/DCGC-623661/2022|2022-12-08|2022-12-15	98.295741033312	exact
hCoV-19/France/BRE-IPP00253/2023|2023-01-02|2023-01-16	85.9587080260011	exact
hCoV-19/Denmark/DCGC-624013/2022|2022-12-10|2022-12-16	95.7175031093482	exact
hCoV-19/Denmark/DCGC-581731/2022|2022-09-14|2022-09-21	99.5092766872815	exact
hCoV-19/USA/CA-SCPHL-22WGS02618/2022|2022-12-09|2022-12-27	99.0557129367328	exact
hCoV-19/USA/CA-SCPHL-22WGS02613/2022|2022-12-09|2022-12-27	99.2243356266019	exact
hCoV-19/Denmark/DCGC-607493/2022|2022-11-01|2022-11-09	99.9426682854445	exact
hCoV-19/Japan/PG-397099/2022|2022-11-11|2022-11-26	99.4146932185145	exact
hCoV-19/Japan/TKYkbm64629/2022|2022-11-28|2022-12-28	98.4997813582697	exact
hCoV-19/Japan/PG-416813/2022|2022-12-09|2022-12-28	96.889606240963	exact
hCoV-19/Denmark/DCGC-581919/2022|2022-09-15|2022-09-22	98.064190892287	exact
hCoV-19/Denmark/DCGC-586431/2022|2022-09-25|2022-10-03	99.5766698024459	exact
hCoV-19/Denmark/DCGC-585563/2022|2022-09-23|2022-09-28	99.8084355570492	exact
hCoV-19/Denmark/DCGC-581635/2022|2022-09-13|2022-09-21	99.8655688119644	exact
hCoV-19/Denmark/DCGC-581956/2022|2022-09-15|2022-09-22	99.8319610149555	exact
hCoV-19/Denmark/DCGC-578829/2022|2022-09-09|2022-09-15	99.8588472525626	exact
hCoV-19/Denmark/DCGC-580321/2022|2022-09-12|2022-09-19	99.7580238615359	exact
hCoV-19/Denmark/DCGC-577311/2022|2022-09-06|2022-09-13	95.3722063518736	exact
hCoV-19/Denmark/DCGC-583574/2022|2022-09-15|2022-09-24	99.754663081835	exact
hCoV-19/Denmark/DCGC-580362/2022|2022-09-12|2022-09-19	99.8017139976475	exact
hCoV-19/Denmark/DCGC-577758/2022|2022-09-08|2022-09-14	99.1497227356747	exact
hCoV-19/Denmark/DCGC-588165/2022|2022-09-26|2022-10-04	99.8386825743573	exact
hCoV-19/Denmark/DCGC-580410/2022|2022-09-12|2022-09-19	99.6975298269198	exact
hCoV-19/Japan/PG-400251/2022|2022-11-21|2022-12-02	99.3541442411195	exact
hCoV-19/Japan/TKYnat10056/2022|2022-10-05|2022-11-11	98.0776340110906	exact
hCoV-19/Japan/PG-405708/2022|2022-11-28|2022-12-12	93.2824273412271	exact
hCoV-19/Japan/PG-395285/2022|2022-11-05|2022-11-23	99.2595833473564	exact
hCoV-19/Australia/NSW-SAVID-14364/2022|2022-10-21|2022-10-28	99.4873870227978	exact
hCoV-19/Denmark/DCGC-626838/2022|2022-12-16|2022-12-22	96.0779700890607	exact
hCoV-19/Japan/PG-392689/2022|2022-11-01|2022-11-22	99.0295188030732	exact
hCoV-19/USA/CA-SCPHL-22-02577/2022|2022-11-29|2022-12-18	99.7133414272224	exact
hCoV-19/Japan/TKYkbm75437/2022|2022-12-19|2023-01-26	99.6838104208012	exact
hCoV-19/USA/CA-SLOPH-C1856/2022|2022-11-28|2023-01-03	99.9662754620262	exact
hCoV-19/Japan/PG-422337/2022|2022-12-22|2023-01-10	99.6232508073197	exact
hCoV-19/Japan/TKYmbc28490/2022|2022-12-22|2023-01-27	97.9918598001951	exact
hCoV-19/Germany/HH-RKI-I-1064228/2022|2022-12-09|2022-12-21	99.193439524838	exact
hCoV-19/USA/CA-SCPHL-23WGS00310/2023|2023-02-12|2023-02-24	99.9831377310131	exact
hCoV-19/Guam/GU-H2319363/2023|2023-01-03|2023-01-24	99.1703763658438	exact
hCoV-19/USA/CA-LACPHL-AF17790/2022|2022-12-14|2023-01-10	99.6021712012407	exact
hCoV-19/USA/CA-SCPHL-22-02573/2022|2022-11-30|2022-12-18	99.0388506677458	exact
hCoV-19/Japan/TKYkbm80152/2022|2022-12-29|2023-01-30	99.2566181169901	exact
hCoV-19/Japan/PG-417408/2022|2022-12-12|2023-01-06	93.3934337997847	exact
hCoV-19/Japan/PG-449012/2023|2023-02-01|2023-02-21	98.5737351991389	exact
hCoV-19/Japan/PG-446588/2023|2023-01-24|2023-02-20	98.4997308934338	exact
hCoV-19/Japan/PG-410346/2022|2022-11-26|2022-12-26	99.8654874398897	exact
hCoV-19/Denmark/DCGC-636725/2023|2023-01-03|2023-01-12	99.8084355570492	exact
hCoV-19/Germany/SN-RKI-I-1073888/2022|2022-12-19|2022-12-29	99.8143898488121	exact
hCoV-19/Denmark/DCGC-582702/2022|2022-09-16|2022-09-23	98.5680190930788	exact
hCoV-19/Germany/BW-RKI-I-973386/2022|2022-09-06|2022-09-27	99.3959233261339	exact
hCoV-19/Denmark/DCGC-580850/2022|2022-09-13|2022-09-20	99.8453573589726	exact
hCoV-19/Germany/BY-RKI-I-971809/2022|2022-09-05|2022-09-27	99.4554438804666	exact
hCoV-19/Germany/BY-RKI-I-978517/2022|2022-09-12|2022-09-27	92.7547501521401	exact
hCoV-19/Denmark/DCGC-582994/2022|2022-09-16|2022-09-24	98.5646576355508	exact
hCoV-19/Denmark/DCGC-582533/2022|2022-09-18|2022-09-23	99.8252042085448	exact
hCoV-19/Germany/BY-RKI-I-978406/2022|2022-09-07|2022-09-27	99.8957036638294	exact
hCoV-19/Germany/BE-RKI-I-983470/2022|2022-09-13|2022-09-28	99.5814487274691	exact
hCoV-19/Canada/AB-ABPHL-81987/2022|2022-09-29|2022-10-31	98.3977602374688	exact
hCoV-19/Canada/AB-ABPHL-83025/2022|2022-10-12|2022-11-04	98.9475814612427	exact
hCoV-19/USA/CO-CDPHE-2103698084/2022|2022-10-05|2022-10-31	99.0546041785822	exact
hCoV-19/USA/ND-NDDH-21196/2022|2022-11-25|2022-12-02	99.5311340484382	exact
hCoV-19/USA/CO-CDPHE-2103690982/2022|2022-09-18|2022-10-24	99.8351445008916	exact
hCoV-19/Bangladesh/CHRF-1287/2022|2022-07-16|2022-09-20	99.4447996231367	exact
hCoV-19/Denmark/DCGC-558664/2022|2022-07-31|2022-08-15	99.6837040277264	exact
hCoV-19/Ireland/WD-NVRL-S22IRL00439930/2022|2022-09-04|2022-09-22	99.9662629465942	exact
hCoV-19/Denmark/DCGC-588395/2022|2022-09-27|2022-10-04	99.9460225355914	exact
hCoV-19/Denmark/DCGC-598473/2022|2022-10-17|2022-10-23	98.8134054926216	exact
hCoV-19/Denmark/DCGC-593844/2022|2022-10-10|2022-10-17	92.2518403979966	exact
hCoV-19/Denmark/DCGC-599881/2022|2022-10-19|2022-10-28	98.8503815254294	exact
hCoV-19/Denmark/DCGC-592041/2022|2022-10-07|2022-10-12	98.8066825775656	exact
hCoV-19/Denmark/DCGC-601166/2022|2022-10-04|2022-10-28	99.4856969982184	exact
hCoV-19/Denmark/DCGC-593723/2022|2022-10-10|2022-10-17	99.7378063128172	exact
hCoV-19/Denmark/DCGC-588640/2022|2022-09-30|2022-10-06	99.8050354633769	exact
hCoV-19/Denmark/DCGC-581333/2022|2022-09-13|2022-09-21	99.0386231469965	exact
hCoV-19/Denmark/DCGC-590002/2022|2022-10-02|2022-10-07	99.8386500386568	exact
hCoV-19/Denmark/DCGC-593016/2022|2022-10-09|2022-10-13	98.7865138323977	exact
hCoV-19/Germany/BW-RKI-I-1000496/2022|2022-10-04|2022-10-21	99.578073313981	exact
hCoV-19/Japan/TKYkbm87547/2023|2023-02-02|2023-02-24	98.8628334959459	exact
hCoV-19/Japan/PG-437484/2023|2023-01-12|2023-01-30	99.0680304151807	exact
hCoV-19/Japan/PG-436478/2022|2022-12-19|2023-01-30	96.571563151874	exact
hCoV-19/Japan/TKYkbm80803/2023|2023-01-04|2023-02-03	98.2706994583319	exact
hCoV-19/Japan/PG-442817/2023|2023-01-21|2023-02-20	99.5155103963394	exact
hCoV-19/Japan/PG-449666/2023|2023-02-04|2023-02-24	99.3336250126207	exact
hCoV-19/Japan/PG-444880/2023|2023-01-23|2023-02-20	94.9229526949734	exact
hCoV-19/Japan/PG-420773/2022|2022-12-16|2023-01-11	95.9457640804791	exact
hCoV-19/Japan/PG-439862/2023|2023-01-18|2023-02-03	99.4650427292914	exact
hCoV-19/Japan/PG-441373/2023|2023-01-17|2023-02-06	98.576811789247	exact
hCoV-19/Japan/PG-446853/2023|2023-01-28|2023-02-20	99.8317744431734	exact
hCoV-19/Japan/PG-440096/2023|2023-01-05|2023-02-20	98.6070923894758	exact
hCoV-19/Japan/PG-449509/2023|2023-01-20|2023-02-22	98.9805531256308	exact
hCoV-19/Japan/TKYkbm78690/2022|2022-12-26|2023-01-30	98.8964774753558	exact
hCoV-19/Japan/PG-412654/2022|2022-12-07|2022-12-26	98.5398021667452	exact
hCoV-19/Japan/PG-429073/2022|2022-12-25|2023-01-25	93.0590135253348	exact
hCoV-19/Japan/PG-449672/2023|2023-01-30|2023-02-24	99.2362559720073	exact
hCoV-19/Japan/PG-436261/2023|2023-01-10|2023-01-30	99.185541682092	exact
hCoV-19/Japan/PG-448390/2023|2023-02-06|2023-02-20	99.633268286118	exact
hCoV-19/Japan/PG-425810/2022|2022-12-23|2023-01-15	98.469147432878	exact
hCoV-19/Japan/TKYkbm71074/2022|2022-12-10|2023-01-13	99.0108670053494	exact
hCoV-19/Japan/PG-427928/2022|2022-12-22|2023-01-19	98.8695242581253	exact
hCoV-19/Japan/PG-392252/2022|2022-11-07|2022-11-24	99.3641073951955	exact
hCoV-19/Japan/PG-412817/2022|2022-12-09|2022-12-26	98.6676535899334	exact
hCoV-19/Japan/PG-423359/2022|2022-12-19|2023-01-25	99.0175627481327	exact
hCoV-19/Japan/PG-427312/2022|2022-12-26|2023-01-18	98.7955050131216	exact
hCoV-19/Japan/PG-448787/2023|2023-01-31|2023-02-20	98.7147567458448	exact
hCoV-19/Japan/PG-427856/2022|2022-12-21|2023-01-19	98.7652244128928	exact
hCoV-19/Japan/PG-401435/2022|2022-11-16|2022-12-03	99.4785007738376	exact
hCoV-19/Japan/PG-411522/2022|2022-12-02|2022-12-21	98.9670950810847	exact
hCoV-19/Japan/PG-414211/2022|2022-12-08|2022-12-24	98.4254087881031	exact
hCoV-19/Japan/PG-409465/2022|2022-12-06|2022-12-19	98.7484018572101	exact
hCoV-19/Japan/PG-442877/2023|2023-01-21|2023-02-20	99.2934526613283	exact
hCoV-19/Japan/TKYkbm82434/2023|2023-01-07|2023-02-06	99.1017057497561	exact
hCoV-19/Japan/PG-434951/2023|2023-01-11|2023-02-17	99.0680304151807	exact
hCoV-19/Japan/PG-431763/2023|2023-01-05|2023-01-23	98.6810672588406	exact
hCoV-19/Japan/PG-429066/2022|2022-12-23|2023-01-25	98.7147567458448	exact
hCoV-19/Japan/PG-449979/2023|2023-01-30|2023-02-22	97.1738106453132	exact
hCoV-19/Japan/PG-425614/2022|2022-12-19|2023-01-15	99.266536572236	exact
hCoV-19/Japan/TKYkbm74692/2022|2022-12-17|2023-01-26	97.093160178986	exact
hCoV-19/Japan/TKYkbm75250/2022|2022-12-19|2023-01-26	96.5007776049767	exact
hCoV-19/Japan/PG-435734/2023|2023-01-11|2023-02-17	98.9199919251733	exact
hCoV-19/Japan/PG-431904/2023|2023-01-04|2023-01-23	99.2261624385977	exact
hCoV-19/Japan/TKYkbm72962/2022|2022-12-15|2023-01-19	99.0075026074084	exact
hCoV-19/Japan/PG-439820/2023|2023-01-16|2023-02-03	99.1454141713209	exact
hCoV-19/Japan/PG-432235/2023|2023-01-07|2023-01-24	99.6904649754391	exact
hCoV-19/Japan/TKYkbm72934/2022|2022-12-15|2023-01-19	96.2285099081519	exact
hCoV-19/Japan/PG-427912/2022|2022-12-22|2023-01-19	98.1562478971805	exact
hCoV-19/Japan/TKYkbm86424/2023|2023-01-28|2023-02-17	97.1638125357467	exact
hCoV-19/Japan/TKYkbm80172/2022|2022-12-29|2023-01-30	98.0688355818726	exact
hCoV-19/Japan/PG-435410/2023|2023-01-06|2023-01-26	98.6537879042843	exact
hCoV-19/Japan/TKYkbm75321/2022|2022-12-19|2023-01-26	98.6105036503718	exact
hCoV-19/Japan/PG-433603/2022|2022-12-16|2023-01-25	99.0579368817711	exact
hCoV-19/Japan/PG-446702/2023|2023-01-26|2023-02-20	98.519615099926	exact
hCoV-19/Japan/PG-416950/2022|2022-12-11|2022-12-28	95.7674449902429	exact
hCoV-19/Japan/PG-440095/2023|2023-01-05|2023-02-20	98.5330731444721	exact
hCoV-19/Japan/PG-440351/2022|2022-12-31|2023-02-20	99.1486068111455	exact
hCoV-19/Japan/TKYkbm68456/2022|2022-12-05|2023-01-07	99.0310533929953	exact
hCoV-19/Japan/PG-411727/2022|2022-12-05|2022-12-26	98.8829823026714	exact
hCoV-19/Japan/PG-438844/2023|2023-01-12|2023-02-01	98.5431666778817	exact
hCoV-19/Japan/PG-450364/2023|2023-01-30|2023-02-24	99.6702779086199	exact
hCoV-19/Japan/PG-436590/2023|2023-01-14|2023-02-17	99.41793957338	exact
hCoV-19/Japan/TKYkbm84249/2023|2023-01-14|2023-02-07	98.8897486794738	exact
hCoV-19/Japan/PG-445232/2023|2023-01-26|2023-02-20	98.2874638315053	exact
hCoV-19/Japan/TKYkbm80210/2022|2022-12-29|2023-01-30	96.5784072940147	exact
hCoV-19/Japan/PG-436247/2023|2023-01-10|2023-01-30	97.2209138012247	exact
hCoV-19/Japan/PG-416956/2022|2022-12-11|2022-12-28	99.3304622838302	exact
hCoV-19/Japan/PG-412467/2022|2022-12-05|2022-12-27	99.0175627481327	exact
hCoV-19/Japan/PG-424409/2022|2022-12-19|2023-01-19	99.2194334163246	exact
hCoV-19/Japan/PG-444157/2023|2023-01-16|2023-02-20	98.2100198512836	exact
hCoV-19/Japan/PG-439200/2023|2023-01-04|2023-02-20	98.5330731444721	exact
hCoV-19/Japan/PG-440037/2023|2023-01-04|2023-02-20	98.8190565910773	exact
hCoV-19/Japan/PG-427738/2022|2022-12-19|2023-01-19	99.0377498149519	exact
hCoV-19/Japan/PG-414167/2022|2022-12-10|2022-12-24	99.0343853038154	exact
hCoV-19/Japan/PG-425324/2022|2022-12-27|2023-01-15	97.9913868514905	exact
hCoV-19/Japan/TKYkbm71075/2022|2022-12-10|2023-01-13	99.0209601991724	exact
hCoV-19/Japan/TKYkbm78692/2022|2022-12-26|2023-01-30	98.9805874238805	exact
hCoV-19/Japan/TKYkbm83469/2023|2023-01-10|2023-02-07	95.6599266561249	exact
hCoV-19/Japan/TKYkbm79510/2022|2022-12-27|2023-01-30	98.9940450156444	exact
hCoV-19/Japan/PG-432195/2022|2022-12-26|2023-01-25	97.513626270103	exact
hCoV-19/Japan/PG-412652/2022|2022-12-07|2022-12-26	96.3528699279995	exact
hCoV-19/Japan/PG-405028/2022|2022-11-30|2022-12-16	99.5087813740663	exact
hCoV-19/Japan/TKYmbc26722/2022|2022-12-19|2023-01-20	98.7013423947785	exact
hCoV-19/Japan/PG-410968/2022|2022-11-27|2022-12-21	99.4213040845165	exact
hCoV-19/Japan/PG-449407/2023|2023-02-02|2023-02-22	99.1252271045017	exact
hCoV-19/Japan/PG-427628/2023|2023-01-06|2023-01-20	99.3035461947379	exact
hCoV-19/Japan/PG-427740/2022|2022-12-19|2023-01-19	97.7962452055716	exact
hCoV-19/Japan/PG-406420/2022|2022-11-28|2022-12-19	99.1958818383689	exact
hCoV-19/Japan/PG-419824/2022|2022-12-13|2023-01-10	98.6609245676603	exact
hCoV-19/Japan/PG-446919/2023|2023-01-30|2023-02-20	99.157180752829	exact
hCoV-19/Japan/TKYkbm58035/2022|2022-11-05|2022-12-12	99.125256535343	exact
hCoV-19/Japan/PG-449408/2023|2023-02-02|2023-02-22	98.2571832312765	exact
hCoV-19/Japan/PG-424428/2022|2022-12-14|2023-01-19	98.6239149451585	exact
hCoV-19/Japan/TKYkbm76504/2022|2022-12-22|2023-01-20	95.2999360764391	exact
hCoV-19/Japan/PG-434216/2022|2022-12-26|2023-01-30	99.0209272592692	exact
hCoV-19/Japan/PG-448689/2023|2023-01-30|2023-02-20	98.728214790391	exact
hCoV-19/Japan/PG-434307/2022|2022-12-28|2023-01-30	98.728214790391	exact
hCoV-19/Japan/PG-444881/2023|2023-01-23|2023-02-20	98.1797994751363	exact
hCoV-19/Japan/PG-416829/2022|2022-12-09|2022-12-28	97.1939977121324	exact
hCoV-19/Germany/BW-RKI-I-1099257/2023|2023-01-23|2023-02-10	98.1840275433741	exact
hCoV-19/Japan/TKYnat10599/2022|2022-10-14|2022-11-11	99.7478906854012	exact
hCoV-19/Germany/NW-RKI-I-1091862/2023|2023-01-06|2023-01-27	97.5494498076014	exact
hCoV-19/Denmark/DCGC-611980/2022|2022-11-14|2022-11-20	99.8285656660728	exact
hCoV-19/Germany/BW-RKI-I-1095203/2023|2023-01-18|2023-02-03	99.0211300884358	exact
hCoV-19/Australia/QLD0x012206/2022|2022-11-05|2022-11-17	98.9264319849229	exact
hCoV-19/Germany/BW-RKI-I-1095204/2023|2023-01-18|2023-02-03	98.4135556605684	exact
hCoV-19/Japan/PG-437679/2023|2023-01-15|2023-02-28	96.3162321278385	exact
hCoV-19/Japan/TKYmbc27401/2022|2022-12-20|2023-01-27	99.0075026074084	exact
hCoV-19/Germany/BW-RKI-I-1100107/2023|2023-01-29|2023-02-10	99.0987645986633	exact
hCoV-19/Germany/BW-RKI-I-1095198/2023|2023-01-18|2023-02-03	98.6532100182272	exact
hCoV-19/Japan/TKYmbc20540/2022|2022-11-30|2023-01-06	98.5124856969779	exact
hCoV-19/USA/CA-LACPHL-AF16261/2022|2022-11-10|2022-11-29	98.5158200094448	exact
hCoV-19/Australia/QLD0x011583/2022|2022-09-15|2022-09-30	97.546611025106	exact
hCoV-19/Japan/TKYmbc14821/2022|2022-11-08|2022-12-15	99.0041382094674	exact
hCoV-19/Indonesia/JK-NIHRD-WGS-22-26597/2022|2022-09-22|2022-10-16	99.219617208786	exact
hCoV-19/Germany/BW-RKI-I-980890/2022|2022-09-14|2022-09-27	99.2067778302842	exact
hCoV-19/Denmark/DCGC-609316/2022|2022-11-06|2022-11-14	99.3243470368752	exact
hCoV-19/Japan/TKYmbc14818/2022|2022-11-08|2022-12-15	96.80045755812	exact
hCoV-19/Australia/QLD0x0116DA/2022|2022-09-20|2022-10-05	99.7240358080366	exact
hCoV-19/Denmark/DCGC-612430/2022|2022-11-16|2022-11-22	99.781505260681	exact
hCoV-19/Japan/PG-413665/2022|2022-12-16|2023-01-13	98.8624507791203	exact
hCoV-19/Denmark/DCGC-581494/2022|2022-09-15|2022-09-21	99.8117583784329	exact
hCoV-19/France/BRE-ChuBr-2209551092/2022|2022-09-24|2022-10-14	98.951225251269	exact
hCoV-19/Germany/BW-RKI-I-1100085/2023|2023-01-25|2023-02-10	99.1561466279619	exact
hCoV-19/France/BRE-ChuBr-2209513611/2022|2022-09-07|2022-10-10	99.2974553766513	exact
hCoV-19/Denmark/DCGC-615030/2022|2022-11-20|2022-11-27	98.9613096238529	exact
hCoV-19/Australia/QLD0x0127B8/2022|2022-11-20|2022-12-01	93.6359964999663	exact
hCoV-19/Denmark/DCGC-588209/2022|2022-09-27|2022-10-04	88.7581523566194	exact
hCoV-19/Denmark/DCGC-589902/2022|2022-10-01|2022-10-07	99.2099778121428	exact
hCoV-19/Denmark/DCGC-588159/2022|2022-09-25|2022-10-04	98.114032138775	exact
hCoV-19/Denmark/DCGC-592859/2022|2022-10-08|2022-10-13	99.8218247831641	exact
hCoV-19/Denmark/DCGC-588729/2022|2022-09-27|2022-10-06	99.8419955624286	exact
hCoV-19/Denmark/DCGC-588355/2022|2022-09-25|2022-10-04	99.7579506488267	exact
hCoV-19/Japan/TKYkbm83084/2023|2023-01-10|2023-02-07	99.0006729475101	exact
hCoV-19/Japan/PG-435547/2023|2023-01-16|2023-01-30	98.849221037047	exact
hCoV-19/Japan/TKYkbm55689/2022|2022-10-11|2022-11-21	98.4825033647376	exact
hCoV-19/Japan/PG-412209/2022|2022-12-06|2022-12-26	99.0578417847168	exact
hCoV-19/Japan/TKYnat11718/2022|2022-10-31|2022-11-28	99.3308000134513	exact
hCoV-19/Japan/PG-443923/2022|2022-12-27|2023-02-17	99.4044214139103	exact
hCoV-19/Japan/TKYkbm75557/2022|2022-12-19|2023-01-26	94.0040376850606	exact
hCoV-19/Japan/PG-422330/2022|2022-12-21|2023-01-10	99.3169352939197	exact
hCoV-19/Japan/PG-450863/2023|2023-02-03|2023-02-24	99.0611118589312	exact
hCoV-19/Germany/HH-RKI-I-1042728/2022|2022-11-26|2022-12-08	97.5146889984467	exact
hCoV-19/Japan/TKYkbm68382/2022|2022-12-05|2023-01-07	98.549798115747	exact
hCoV-19/Japan/TKYkbm82366/2023|2023-01-06|2023-02-06	98.5329744279946	exact
hCoV-19/Japan/TKYnat10530/2022|2022-10-14|2022-11-11	99.4352181805957	exact
hCoV-19/Japan/PG-456717/2023|2023-02-17|2023-03-09	98.4114697270555	exact
hCoV-19/Japan/TKYkbm76796/2022|2022-12-19|2023-01-30	99.8620457604307	exact
hCoV-19/Japan/PG-425535/2022|2022-12-27|2023-01-15	99.33699054286	exact
hCoV-19/Denmark/DCGC-616626/2022|2022-11-23|2022-12-01	99.771397835003	exact
hCoV-19/Japan/PG-453981/2023|2023-02-08|2023-03-10	99.5052670548245	exact
hCoV-19/Japan/PG-390690/2022|2022-10-24|2022-11-16	97.8559407606866	exact
hCoV-19/Japan/PG-448184/2023|2023-01-24|2023-02-20	99.2765570846933	exact
hCoV-19/Japan/PG-434574/2023|2023-01-11|2023-01-26	99.2597328308489	exact
hCoV-19/Japan/PG-425216/2022|2022-12-31|2023-01-15	99.7543658938726	exact
hCoV-19/Japan/PG-434142/2023|2023-01-11|2023-01-31	99.2662403231235	exact
hCoV-19/Denmark/DCGC-614569/2022|2022-11-21|2022-11-27	99.5965844147112	exact
hCoV-19/Japan/TKYkbm54872/2022|2022-09-27|2022-11-01	95.2826379542396	exact
hCoV-19/Japan/TKYnat10746/2022|2022-10-16|2022-11-21	99.7949304108115	exact
hCoV-19/Japan/TKYkbm68494/2022|2022-12-05|2023-01-07	99.0744168826361	exact
hCoV-19/Japan/TKYkbm85375/2023|2023-01-20|2023-02-09	98.9300134589502	exact
hCoV-19/Japan/TKYkbm76423/2022|2022-12-22|2023-01-20	93.5329744279946	exact
hCoV-19/Denmark/DCGC-608183/2022|2022-11-03|2022-11-09	99.2435957775835	exact
hCoV-19/Japan/PG-408120/2022|2022-11-28|2023-01-04	91.6046973316733	exact
hCoV-19/Japan/PG-451992/2023|2023-02-06|2023-02-27	99.3909620108348	exact
hCoV-19/Denmark/DCGC-628562/2022|2022-12-19|2022-12-24	99.1629126605258	exact
hCoV-19/Japan/PG-443296/2023|2023-01-20|2023-02-20	92.7218277869377	exact
hCoV-19/Japan/TKYkbm75827/2022|2022-12-20|2023-01-26	97.0078422133217	exact
hCoV-19/Japan/PG-444976/2023|2023-01-27|2023-02-20	99.5692991015848	exact
hCoV-19/Japan/PG-424580/2022|2022-12-20|2023-01-17	98.8458561862781	exact
hCoV-19/Japan/TKYkbm77447/2022|2022-12-23|2023-01-30	99.4412843727912	exact
hCoV-19/Japan/PG-439257/2023|2023-01-13|2023-02-03	99.2260843231603	exact
hCoV-19/Japan/PG-455444/2023|2023-02-20|2023-03-08	99.4818129815943	exact
hCoV-19/Japan/PG-446075/2023|2023-02-02|2023-02-28	99.2258498821946	exact
hCoV-19/Denmark/DCGC-624952/2022|2022-12-12|2022-12-18	99.8386337658845	exact
hCoV-19/Japan/TKYkbm86377/2023|2023-01-28|2023-02-17	99.7039030955585	exact
hCoV-19/Denmark/DCGC-611227/2022|2022-11-09|2022-11-16	99.2059219380888	exact
hCoV-19/Germany/NI-RKI-I-1092313/2023|2023-01-11|2023-01-27	99.9628554062268	exact
hCoV-19/Japan/PG-436402/2023|2023-01-07|2023-02-18	99.6263884214069	exact
hCoV-19/Denmark/DCGC-575299/2022|2022-08-17|2022-09-09	99.5898608216231	exact
hCoV-19/Denmark/DCGC-569039/2022|2022-08-20|2022-08-29	97.0214482619512	exact
hCoV-19/Denmark/DCGC-580104/2022|2022-09-11|2022-09-19	99.7746914618153	exact
hCoV-19/Denmark/DCGC-580468/2022|2022-09-11|2022-09-19	99.3913306655009	exact
hCoV-19/Denmark/DCGC-572745/2022|2022-08-29|2022-09-05	99.771397835003	exact
hCoV-19/Denmark/DCGC-580137/2022|2022-09-11|2022-09-19	99.4821266435753	exact
hCoV-19/Denmark/DCGC-591170/2022|2022-10-03|2022-10-11	98.9043858175097	exact
hCoV-19/Japan/TKYkbm57681/2022|2022-11-01|2022-11-25	99.8990001009999	exact
hCoV-19/Denmark/DCGC-609851/2022|2022-11-09|2022-11-15	97.1424729375378	exact
hCoV-19/Japan/PG-398602/2022|2022-11-10|2022-11-30	99.693613009663	exact
hCoV-19/Denmark/DCGC-608803/2022|2022-11-07|2022-11-11	99.2906609292006	exact
hCoV-19/Denmark/DCGC-609512/2022|2022-11-09|2022-11-15	97.1928998856989	exact
hCoV-19/Denmark/DCGC-608685/2022|2022-11-07|2022-11-11	99.7949304108115	exact
hCoV-19/Denmark/DCGC-612100/2022|2022-11-14|2022-11-20	99.8083711548159	exact
hCoV-19/Indonesia/JT-Labkes-WGS-22-280NN/2022|2022-11-08|2022-11-23	99.188606827823	exact
hCoV-19/Denmark/DCGC-609991/2022|2022-11-09|2022-11-15	99.0721441538358	exact
hCoV-19/Japan/TKYmbc14607/2022|2022-11-01|2022-12-03	98.2324422597805	exact
hCoV-19/Japan/PG-346424/2022|2022-08-20|2022-09-06	99.5693425745239	exact
hCoV-19/Japan/PG-338661/2022|2022-08-07|2022-09-09	99.4112105511069	exact
hCoV-19/Germany/BY-RKI-I-1002807/2022|2022-10-07|2022-10-21	98.9976117595614	exact
hCoV-19/Ireland/G-NVRL-S22IRL00444524/2022|2022-09-16|2022-10-21	93.2652097666262	exact
hCoV-19/Ireland/CO-CUH-S22C032/2022|2022-10-02|2022-10-14	99.9257759784076	exact
hCoV-19/Canada/AB-ABPHL-84276/2022|2022-10-25|2022-11-18	95.58679747817	exact
hCoV-19/Germany/BY-RKI-I-1011807/2022|2022-10-17|2022-10-27	96.7769067725331	exact
hCoV-19/Japan/TKYkbm72472/2022|2022-12-13|2023-01-19	99.0041382094674	exact
hCoV-19/Japan/PG-446893/2023|2023-01-11|2023-02-20	96.9744901393283	exact
hCoV-19/Japan/TKYmbc28972/2022|2022-12-23|2023-01-27	98.9873162197625	exact
hCoV-19/Japan/TKYmbc19390/2022|2022-11-28|2022-12-23	99.5525350738485	exact
hCoV-19/Japan/TKYkbm61950/2022|2022-11-21|2022-12-20	86.4919422669313	exact
hCoV-19/Japan/TKYmbc27035/2022|2022-12-19|2023-01-20	99.0714261682872	exact
hCoV-19/Japan/TKYmbc20612/2022|2022-11-30|2023-01-06	99.4987047067927	exact
hCoV-19/Japan/TKYnat11252/2022|2022-10-22|2022-11-22	99.7209990251773	exact
hCoV-19/Japan/TKYnat11000/2022|2022-10-19|2022-11-22	99.4924199132744	exact
hCoV-19/Japan/TKYmbc28899/2022|2022-12-23|2023-01-27	98.3009790398008	exact
hCoV-19/Japan/TKYnat10796/2022|2022-10-17|2022-11-21	99.0554304346365	exact
hCoV-19/Japan/TKYmbc23797/2022|2022-12-09|2023-01-13	99.114805964121	exact
hCoV-19/Japan/TKYkbm79148/2022|2022-12-27|2023-01-30	98.7585371597753	exact
hCoV-19/Japan/TKYmbc19586/2022|2022-11-28|2022-12-23	99.3506711973892	exact
hCoV-19/Japan/TKYhug12633/2022|2022-11-21|2023-01-13	99.52203036117	exact
hCoV-19/Japan/PG-446888/2023|2023-01-10|2023-02-20	98.7820879453622	exact
hCoV-19/Japan/TKYmbc21322/2022|2022-12-02|2023-01-06	98.9162263134866	exact
hCoV-19/Japan/TKYmbc21740/2022|2022-12-05|2023-01-06	99.7577633482488	exact
hCoV-19/Japan/TKYmbc35785/2023|2023-01-30|2023-02-22	97.8366921239444	exact
hCoV-19/Japan/TKYmbc23561/2022|2022-12-09|2023-01-13	99.414594758268	exact
hCoV-19/Japan/TKYmbc21208/2022|2022-12-02|2023-01-06	99.1589005147529	exact
hCoV-19/Japan/TKYmbc21204/2022|2022-12-02|2023-01-06	99.4987047067927	exact
hCoV-19/Japan/TKYmbc20979/2022|2022-12-01|2023-01-06	99.586011914779	exact
hCoV-19/Japan/TKYmbc24698/2022|2022-12-13|2023-01-13	99.0912456665881	exact
hCoV-19/Japan/TKYmbc16076/2022|2022-11-11|2022-12-15	99.138714127107	exact
hCoV-19/Japan/PG-438013/2022|2022-12-30|2023-02-22	98.1898930085459	exact
hCoV-19/Japan/TKYmbc26651/2022|2022-12-19|2023-01-20	96.8980250984086	exact
hCoV-19/Japan/TKYnat11122/2022|2022-10-20|2022-11-22	97.4352079061481	exact
hCoV-19/Indonesia/JK-NIHRD-WGS-22-26589/2022|2022-09-23|2022-10-16	98.8058797806855	exact
hCoV-19/Denmark/DCGC-638344/2023|2023-01-10|2023-01-18	98.4502117931823	exact
hCoV-19/Australia/QLD0x012C04/2022|2022-12-28|2023-01-12	99.0879719997308	exact
hCoV-19/Germany/HH-RKI-I-1064273/2022|2022-12-09|2022-12-21	99.8244607230868	exact
hCoV-19/Denmark/DCGC-622817/2022|2022-12-08|2022-12-14	99.7882068177234	exact
hCoV-19/Germany/HH-RKI-I-1081299/2023|2023-01-01|2023-01-20	96.2056510144145	exact
hCoV-19/Reunion/ChuReu-723010341501/2022|2022-12-21|2023-02-21	98.8327767095098	exact
hCoV-19/Reunion/ChuReu-723011083401/2022|2022-12-27|2023-02-21	99.8245791586547	exact
hCoV-19/Reunion/ChuReu-722122815105/2022|2022-12-30|2023-02-21	97.7600107951287	exact
hCoV-19/Denmark/DCGC-635007/2023|2023-01-02|2023-01-10	91.8879849391515	exact
hCoV-19/Reunion/ChuReu-722122475101/2022|2022-12-13|2023-02-21	99.1060284046824	exact
hCoV-19/Germany/NI-RKI-I-1073787/2022|2022-12-15|2022-12-29	99.8042061911353	exact
hCoV-19/Germany/HH-RKI-I-1081333/2022|2022-12-31|2023-01-20	99.1864429666138	exact
hCoV-19/Denmark/DCGC-610166/2022|2022-11-10|2022-11-16	99.8151198359609	exact
hCoV-19/Denmark/DCGC-623574/2022|2022-12-06|2022-12-15	97.2366032407719	exact
hCoV-19/Denmark/DCGC-623591/2022|2022-12-06|2022-12-15	98.6451959927385	exact
hCoV-19/Denmark/DCGC-636716/2023|2023-01-01|2023-01-12	99.8084355570492	exact
hCoV-19/Reunion/ChuReu-723010368301/2022|2022-12-26|2023-02-21	99.2881962014641	exact
hCoV-19/Germany/HH-RKI-I-1064260/2022|2022-12-09|2022-12-21	99.3282246902745	exact
hCoV-19/Denmark/DCGC-634635/2022|2022-12-23|2023-01-07	99.3074699119209	exact
hCoV-19/Denmark/DCGC-609813/2022|2022-11-06|2022-11-15	99.0923149331003	exact
hCoV-19/Reunion/ChuReu-722122798401/2022|2022-12-19|2023-02-21	98.7922949768917	exact
hCoV-19/Denmark/DCGC-614601/2022|2022-11-21|2022-11-27	98.6722242764463	exact
hCoV-19/Denmark/DCGC-609089/2022|2022-11-05|2022-11-14	98.9780138506018	exact
hCoV-19/Denmark/DCGC-606934/2022|2022-11-01|2022-11-08	97.0248100584953	exact
hCoV-19/Germany/SH-RKI-I-1102205/2023|2023-01-27|2023-02-10	97.1009618618417	exact
hCoV-19/Germany/SL-RKI-I-1093137/2023|2023-01-16|2023-01-27	99.9054788508929	exact
hCoV-19/Belgium/UZB_548202211097/2022|2022-11-03|2022-11-14	99.6559400930986	exact
hCoV-19/Denmark/DCGC-623064/2022|2022-12-08|2022-12-14	91.2526053923217	exact
hCoV-19/Denmark/DCGC-629735/2022|2022-12-23|2022-12-29	99.7646742419149	exact
hCoV-19/France/BFC-HMN-22102180084/2022|2022-10-03|2022-10-28	99.8284157050096	exact
hCoV-19/Belgium/CSPO_12062050/2023|2023-01-09|2023-01-20	99.9595182673818	exact
hCoV-19/Belgium/CHUNamur14398856/2022|2022-12-06|2022-12-16	99.3927740107277	exact
hCoV-19/Ireland/WW-NVRL-S22IRL00443131/2022|2022-09-13|2022-10-21	99.9831291966123	exact
hCoV-19/Denmark/DCGC-601113/2022|2022-10-21|2022-10-28	99.3544048419637	exact
hCoV-19/Denmark/DCGC-597607/2022|2022-10-14|2022-10-21	99.142568930733	exact
hCoV-19/Denmark/DCGC-599710/2022|2022-10-21|2022-10-28	99.8117014122394	exact
hCoV-19/Australia/QLD0x011A1E/2022|2022-10-03|2022-10-13	98.8287166369358	exact
hCoV-19/Denmark/DCGC-558124/2022|2022-07-22|2022-08-06	98.6117180409425	exact
hCoV-19/Mexico/CMX-INMEGEN-83-347/2022|2022-07-14|2022-07-26	99.428052350032	exact
hCoV-19/Romania/211960/2022|2022-06-14|2022-07-25	92.8069172021667	exact
hCoV-19/Italy/SIC-CQRC-3422051068-22/2022|2022-07-12|2022-08-02	98.9435790465296	exact
hCoV-19/Denmark/DCGC-554580/2022|2022-07-24|2022-07-29	99.7579750579851	exact
hCoV-19/Ecuador/NIC-INSPI-427784/2022|2022-07-25|2022-08-29	99.7880215343203	exact
hCoV-19/Denmark/DCGC-603188/2022|2022-10-27|2022-11-03	99.0487075195805	exact
hCoV-19/Denmark/DCGC-604350/2022|2022-10-26|2022-11-03	99.2537564287875	exact
hCoV-19/Germany/BW-RKI-I-1009451/2022|2022-10-10|2022-10-27	99.8616080469858	exact
hCoV-19/Germany/BW-RKI-I-1010037/2022|2022-10-13|2022-10-27	99.2304057247013	exact
hCoV-19/Denmark/DCGC-601121/2022|2022-10-04|2022-10-28	97.5158828868197	exact
hCoV-19/Denmark/DCGC-604463/2022|2022-10-26|2022-11-03	99.152912702948	exact
hCoV-19/Germany/BW-RKI-I-1012770/2022|2022-10-14|2022-10-27	98.8861135489097	exact
hCoV-19/Germany/BB-RKI-I-997413/2022|2022-09-28|2022-10-21	99.5007758213587	exact
hCoV-19/Denmark/DCGC-562726/2022|2022-08-07|2022-08-15	96.0229946883615	exact
hCoV-19/Switzerland/BE-IFIK-9216-8415/2022|2022-11-05|2022-11-16	99.9595182673818	exact
hCoV-19/Germany/NW-RKI-I-1039143/2022|2022-11-18|2022-12-02	99.2404550518178	exact
hCoV-19/USA/NV-NSPHL-22-S000213-01/2022|2022-11-21|2022-12-05	98.799041932328	exact
hCoV-19/USA/NV-NSPHL-22-S000063-01/2022|2022-11-19|2022-12-02	99.9392774010728	exact
hCoV-19/Denmark/DCGC-599732/2022|2022-10-19|2022-10-28	92.5274799152913	exact
hCoV-19/Denmark/DCGC-587025/2022|2022-09-24|2022-10-03	86.3995428417762	exact
hCoV-19/Denmark/DCGC-578919/2022|2022-09-07|2022-09-15	99.6469757590021	exact
hCoV-19/Denmark/DCGC-585626/2022|2022-09-21|2022-09-28	99.5696466395454	exact
hCoV-19/Denmark/DCGC-590602/2022|2022-10-03|2022-10-08	98.883770971321	exact
hCoV-19/Denmark/DCGC-580190/2022|2022-09-12|2022-09-19	98.9308408701207	exact
hCoV-19/Denmark/DCGC-586649/2022|2022-09-21|2022-10-03	99.310970691046	exact
hCoV-19/Denmark/DCGC-585638/2022|2022-09-23|2022-09-28	99.4385233500319	exact
hCoV-19/Denmark/DCGC-578511/2022|2022-09-06|2022-09-15	95.9721615169956	exact
hCoV-19/Denmark/DCGC-576879/2022|2022-09-06|2022-09-13	99.804996133544	exact
hCoV-19/Denmark/DCGC-576634/2022|2022-09-05|2022-09-12	99.1661903641193	exact
hCoV-19/Denmark/DCGC-586441/2022|2022-09-25|2022-10-03	99.6133544027166	exact
hCoV-19/Denmark/DCGC-578312/2022|2022-09-07|2022-09-15	98.6114379854083	exact
hCoV-19/Denmark/DCGC-600661/2022|2022-10-19|2022-10-28	98.1172040480113	exact
hCoV-19/Denmark/DCGC-579957/2022|2022-09-12|2022-09-19	98.9442894126349	exact
hCoV-19/Denmark/DCGC-610809/2022|2022-11-10|2022-11-16	99.2537564287875	exact
hCoV-19/Australia/QLD0x0129D1/2022|2022-12-03|2022-12-15	98.4653698593256	exact
hCoV-19/Denmark/DCGC-614540/2022|2022-11-19|2022-11-27	99.8184812934889	exact
hCoV-19/Germany/BY-RKI-I-1038294/2022|2022-11-17|2022-12-02	99.5357130841436	exact
hCoV-19/Germany/NI-RKI-I-1038364/2022|2022-11-21|2022-12-02	99.8143522581516	exact
hCoV-19/Denmark/DCGC-625010/2022|2022-12-12|2022-12-18	99.7243604827053	parent
hCoV-19/Germany/NI-RKI-I-1060517/2022|2022-12-05|2022-12-16	98.0553779901087	exact
hCoV-19/Germany/NI-RKI-I-1060756/2022|2022-12-05|2022-12-16	98.9637654341756	exact
hCoV-19/Germany/BW-RKI-I-1024481/2022|2022-11-01|2022-11-11	98.0625126578006	exact
hCoV-19/USA/WI-MHDL-120114/2022|2022-11-25|2022-12-08	99.6289550023612	exact
hCoV-19/Denmark/DCGC-616016/2022|2022-11-24|2022-11-30	99.4655282530505	exact
hCoV-19/Denmark/DCGC-603122/2022|2022-10-28|2022-11-03	99.579817809002	exact
hCoV-19/Denmark/DCGC-623600/2022|2022-12-05|2022-12-15	86.3726511815523	exact
hCoV-19/Denmark/DCGC-611575/2022|2022-11-13|2022-11-17	98.8571044404854	exact
hCoV-19/Denmark/DCGC-615843/2022|2022-11-25|2022-11-30	99.159635618004	exact
hCoV-19/Germany/BW-RKI-I-1099243/2023|2023-01-25|2023-02-10	98.7848511442652	exact
