## Supplementary Data for "A program for real-time surveillance of SARS-CoV-2 genetics" (part 115 of 123)

### Sheet: FigureS11b (continued)
GISAID sequence	Genome_coverage_pct	lineage_match
hCoV-19/Canada/BC-BCCDC-559559/2022|2022-11-14|2023-03-08	99.8043580921541	exact
hCoV-19/Canada/BC-BCCDC-581110/2023|2023-01-06|2023-01-27	96.4919382041422	exact
hCoV-19/USA/CA-LACPHL-AF21022/2022|2022-11-22|2023-04-26	99.5985967752817	exact
hCoV-19/USA/CA-LACPHL-AF17954/2022|2022-12-15|2023-01-17	99.9494029548674	exact
hCoV-19/USA/CA-LACPHL-AF18737/2022|2022-12-13|2023-02-08	97.908655467854	exact
hCoV-19/USA/CA-SCPHL-22WGS02594/2022|2022-12-09|2022-12-27	99.9763880456048	exact
hCoV-19/USA/CA-LACPHL-AF18760/2022|2022-12-06|2023-02-08	96.3401470687445	exact
hCoV-19/Australia/QLD0x011DC8/2022|2022-10-22|2022-10-31	97.3076664198694	exact
hCoV-19/USA/CA-SLOPH-C1844/2022|2022-11-27|2022-12-07	99.9494029548674	exact
hCoV-19/Canada/SK-RRPL-570928/2022|2022-12-22|2023-01-12	99.7807831101818	exact
hCoV-19/USA/CA-SCPHL-00470/2023|2023-02-28|2023-03-19	99.4029548674357	exact
hCoV-19/USA/WI-MHDL-120011/2022|2022-11-16|2022-12-22	99.8178506375228	exact
hCoV-19/Australia/QLD0x012BE8/2022|2022-12-29|2023-01-12	99.7273186332267	exact
hCoV-19/USA/CA-SLOPH-C1897/2022|2022-12-26|2023-01-09	99.4839101396478	exact
hCoV-19/Australia/QLD0x012E52/2023|2023-02-01|2023-02-20	98.9564046456825	exact
hCoV-19/Australia/QLD0x01241D/2022|2022-11-09|2022-11-21	98.4620044423504	exact
hCoV-19/USA/CA-SCPHL-02661/2022|2022-12-15|2022-12-31	91.2238080777407	exact
hCoV-19/USA/CA-CDPH-6000014771/2023|2023-01-13|2023-02-24	99.9426566821831	exact
hCoV-19/USA/CA-CCPHL-4165/2022|2022-12-06|2023-01-18	99.1263576873777	exact
hCoV-19/Australia/QLD0x012E46/2023|2023-02-05|2023-02-20	99.2831661842902	exact
hCoV-19/USA/CA-CDPH-6000014585/2022|2022-12-21|2023-02-24	99.8785670916818	exact
hCoV-19/USA/CA-CDPH-6000014581/2022|2022-12-22|2023-02-24	99.4737907306213	exact
hCoV-19/Indonesia/JK-NIHRD-22-33421/2022|2022-11-16|2022-12-12	98.4552736084001	exact
hCoV-19/Netherlands/NB-PAMM-K24-0092/2022|2022-11-24|2022-12-05	99.4970633902653	exact
hCoV-19/Germany/NW-RKI-I-1010604/2022|2022-10-20|2022-10-27	99.5682385482021	exact
hCoV-19/Germany/HH-RKI-I-1037638/2022|2022-11-20|2022-12-02	98.781475730777	exact
hCoV-19/Indonesia/JK-NIHRD-22-33385/2022|2022-11-17|2022-12-12	99.320185771017	exact
hCoV-19/Japan/TKYmbc15208/2022|2022-11-09|2022-12-15	98.9772230259395	exact
hCoV-19/Germany/TH-RKI-I-1036142/2022|2022-11-11|2022-12-02	99.6534670120782	exact
hCoV-19/USA/NV-NSPHL-22-S001184-01/2022|2022-12-15|2023-01-10	97.844783972478	exact
hCoV-19/USA/NV-NSPHL-22-S000480-01/2022|2022-11-29|2022-12-20	99.8684476826553	exact
hCoV-19/Austria/AGES-1104983/2023|2023-01-10|2023-01-24	99.9224335626602	exact
hCoV-19/USA/CA-LACPHL-AF17952/2022|2022-12-10|2023-01-17	99.9527856468366	exact
hCoV-19/Germany/BW-RKI-I-1066142/2022|2022-12-02|2022-12-21	96.9222462203024	exact
hCoV-19/Denmark/DCGC-610446/2022|2022-11-11|2022-11-16	98.9581582927239	exact
hCoV-19/Denmark/DCGC-628866/2022|2022-12-19|2022-12-28	99.2371030078978	exact
hCoV-19/Denmark/DCGC-628692/2022|2022-12-20|2022-12-28	89.3565358154593	exact
hCoV-19/Denmark/DCGC-630927/2022|2022-12-25|2023-01-02	99.6974993277763	exact
hCoV-19/Germany/NW-RKI-I-1041684/2022|2022-11-24|2022-12-08	98.9942480406337	exact
hCoV-19/Denmark/DCGC-623115/2022|2022-12-06|2022-12-14	99.9966315222151	exact
hCoV-19/Denmark/DCGC-615215/2022|2022-11-22|2022-11-29	99.1530835153756	exact
hCoV-19/Denmark/DCGC-625559/2022|2022-12-15|2022-12-21	98.9379936145186	exact
hCoV-19/Denmark/DCGC-614157/2022|2022-11-19|2022-11-24	96.313224668123	exact
hCoV-19/Denmark/DCGC-637734/2023|2023-01-02|2023-01-17	99.8448671253204	exact
hCoV-19/Denmark/DCGC-637382/2022|2022-12-27|2023-01-13	98.9511668690139	exact
hCoV-19/Denmark/DCGC-614151/2022|2022-11-19|2022-11-24	99.6168711140985	exact
hCoV-19/Denmark/DCGC-627566/2022|2022-12-13|2022-12-23	99.4738972076083	exact
hCoV-19/Denmark/DCGC-616913/2022|2022-11-23|2022-12-01	99.4253066711477	exact
hCoV-19/Denmark/DCGC-637764/2023|2023-01-02|2023-01-17	99.9494131930392	exact
hCoV-19/Denmark/DCGC-610731/2022|2022-11-10|2022-11-16	99.7714669803394	exact
hCoV-19/Denmark/DCGC-632252/2022|2022-12-28|2023-01-04	98.494370694001	exact
hCoV-19/Denmark/DCGC-627920/2022|2022-12-14|2022-12-23	99.6019699116238	exact
hCoV-19/Denmark/DCGC-628686/2022|2022-12-20|2022-12-28	98.7555645487657	exact
hCoV-19/Denmark/DCGC-624071/2022|2022-12-11|2022-12-16	99.3207800941493	exact
hCoV-19/Denmark/DCGC-628975/2022|2022-12-20|2022-12-28	99.9730203696209	exact
hCoV-19/Denmark/DCGC-637699/2023|2023-01-08|2023-01-14	99.0925894807595	exact
hCoV-19/Denmark/DCGC-633391/2022|2022-12-28|2023-01-06	98.6892959166527	exact
hCoV-19/Denmark/DCGC-637733/2023|2023-01-02|2023-01-17	99.2715499797653	exact
hCoV-19/Denmark/DCGC-625294/2022|2022-12-13|2022-12-20	99.8083969209049	exact
hCoV-19/Denmark/DCGC-632588/2022|2022-12-29|2023-01-06	92.7474374054781	exact
hCoV-19/Denmark/DCGC-617828/2022|2022-11-28|2022-12-03	98.5380608301126	exact
hCoV-19/Denmark/DCGC-625825/2022|2022-12-15|2022-12-21	99.8554864728617	exact
hCoV-19/Denmark/DCGC-627270/2022|2022-12-14|2022-12-23	99.2174323686163	exact
hCoV-19/Denmark/DCGC-627572/2022|2022-12-16|2022-12-23	99.3895858626737	exact
hCoV-19/Denmark/DCGC-614957/2022|2022-11-21|2022-11-27	97.4827760040329	exact
hCoV-19/Denmark/DCGC-628974/2022|2022-12-20|2022-12-28	99.5109941993795	exact
hCoV-19/Denmark/DCGC-628328/2022|2022-12-19|2022-12-24	99.687226743795	exact
hCoV-19/Denmark/DCGC-637143/2022|2022-12-27|2023-01-13	99.7234587886146	exact
hCoV-19/Denmark/DCGC-614401/2022|2022-11-19|2022-11-25	99.1732481935809	exact
hCoV-19/Denmark/DCGC-638525/2023|2023-01-17|2023-01-25	93.8857412653447	exact
hCoV-19/Denmark/DCGC-640853/2023|2023-01-28|2023-02-09	98.9648798521257	exact
hCoV-19/Denmark/DCGC-636681/2023|2023-01-02|2023-01-12	99.788228175737	exact
hCoV-19/Denmark/DCGC-614673/2022|2022-11-20|2022-11-27	98.1314064863048	exact
hCoV-19/Denmark/DCGC-617947/2022|2022-11-28|2022-12-03	98.8203663249874	exact
hCoV-19/Denmark/DCGC-636502/2023|2023-01-04|2023-01-12	92.3190695485563	exact
hCoV-19/Denmark/DCGC-622077/2022|2022-12-08|2022-12-14	98.739707612166	exact
hCoV-19/Denmark/DCGC-626283/2022|2022-12-15|2022-12-21	99.1093035762302	exact
hCoV-19/Denmark/DCGC-627942/2022|2022-12-15|2022-12-23	99.9865101848105	exact
hCoV-19/Denmark/DCGC-632201/2022|2022-12-28|2023-01-04	98.5783901865233	exact
hCoV-19/Denmark/DCGC-618043/2022|2022-11-28|2022-12-03	99.0858679213578	exact
hCoV-19/Denmark/DCGC-614788/2022|2022-11-20|2022-11-27	98.2389514367333	exact
hCoV-19/Denmark/DCGC-615525/2022|2022-11-24|2022-11-30	98.4473197781885	exact
hCoV-19/Denmark/DCGC-610350/2022|2022-11-11|2022-11-16	99.8319271236008	exact
hCoV-19/Denmark/DCGC-620216/2022|2022-11-29|2022-12-10	99.9089437474707	exact
hCoV-19/Denmark/DCGC-630944/2022|2022-12-23|2023-01-02	99.1967736514871	exact
hCoV-19/Denmark/DCGC-627832/2022|2022-12-16|2022-12-23	99.9190611088628	exact
hCoV-19/Denmark/DCGC-637728/2023|2023-01-02|2023-01-17	99.8178874949413	exact
hCoV-19/Denmark/DCGC-617915/2022|2022-11-28|2022-12-03	99.200134431188	exact
hCoV-19/Denmark/DCGC-637167/2022|2022-12-27|2023-01-13	99.9730203696209	exact
hCoV-19/Denmark/DCGC-620570/2022|2022-11-30|2022-12-10	98.7165703534471	exact
hCoV-19/Denmark/DCGC-618593/2022|2022-12-01|2022-12-07	92.7911275415896	exact
hCoV-19/USA/NV-NSPHL-CL2023-00002960/2023|2023-01-23|2023-01-30	99.9359039233546	exact
hCoV-19/Canada/AB-ABPHL-90747/2023|2023-01-05|2023-01-27	99.9730203696209	exact
hCoV-19/USA/CA-LACPHL-AF17970/2023|2023-01-04|2023-01-17	99.8987956684546	exact
hCoV-19/USA/CA-LACPHL-AF17979/2023|2023-01-02|2023-01-17	99.1701244813278	exact
hCoV-19/Germany/BY-RKI-I-1085833/2023|2023-01-03|2023-01-20	95.7402422611036	parent
hCoV-19/USA/CA-LACPHL-AF17345/2022|2022-12-12|2022-12-28	99.8751813244274	exact
hCoV-19/USA/CA-LACPHL-AF17823/2022|2022-12-21|2023-01-10	99.9628917451	exact
hCoV-19/USA/CA-LACPHL-AF17678/2022|2022-12-18|2023-01-10	99.2983166346186	exact
hCoV-19/Iceland/L-3456/2023|2023-01-18|2023-01-30	98.7150593696391	exact
hCoV-19/Iceland/L-3835/2023|2023-02-28|2023-03-10	96.2830905849507	exact
hCoV-19/Iceland/L-3741/2023|2023-02-14|2023-03-02	98.9774294459955	exact
hCoV-19/Iceland/L-3329/2023|2023-01-09|2023-01-13	96.7775572673147	exact
hCoV-19/Iceland/L-3428/2023|2023-01-19|2023-01-30	98.9606108513573	exact
hCoV-19/Japan/TKYnat12476/2023|2023-02-13|2023-03-14	98.9639397201292	exact
hCoV-19/Japan/PG-460450/2023|2023-02-24|2023-03-15	99.4582954813095	exact
hCoV-19/Japan/TKYnat12601/2023|2023-02-20|2023-03-13	99.6165231431647	exact
hCoV-19/Iceland/L-3328/2023|2023-01-09|2023-01-13	98.9707020081402	exact
hCoV-19/Iceland/L-3772/2023|2023-02-22|2023-03-10	94.8299640082075	exact
hCoV-19/Iceland/L-3326/2023|2023-01-09|2023-01-13	98.7453328399879	exact
hCoV-19/USA/NE-NPHL-L362198264/2023|2023-02-20|2023-03-01	99.5447187373533	exact
hCoV-19/Iceland/L-3720/2023|2023-02-16|2023-03-02	99.0278852299102	exact
hCoV-19/Iceland/L-3615/2023|2023-02-05|2023-02-16	98.9707020081402	exact
hCoV-19/Iceland/L-3601/2023|2023-02-03|2023-02-16	98.9639745702849	exact
hCoV-19/Germany/BW-RKI-I-1100054/2023|2023-01-30|2023-02-10	99.1698164146868	exact
hCoV-19/Austria/MUIV-1543/2023|2023-02-09|2023-03-12	99.8920814784837	exact
hCoV-19/Iceland/L-3683/2023|2023-02-09|2023-03-02	98.7655151535538	exact
hCoV-19/Iceland/L-3477/2023|2023-01-20|2023-01-30	99.200134431188	exact
hCoV-19/Iceland/L-3546/2023|2023-01-31|2023-02-06	96.773651487145	exact
hCoV-19/USA/AZ-ASPHL-0528/2023|2023-02-19|2023-03-01	99.6631522215111	exact
hCoV-19/Ireland/D-NVRL-S23IRL00006646/2023|2023-01-27|2023-02-05	99.9326735339662	exact
hCoV-19/Ireland/LH-NVRL-S23IRL00003257/2023|2023-01-09|2023-01-26	99.9696448446828	exact
hCoV-19/Ireland/SO-NVRL-S23IRL00000661/2023|2023-01-03|2023-01-27	99.4613882717296	exact
hCoV-19/Ireland/KE-NVRL-S23IRL00000028/2023|2023-01-01|2023-01-12	99.8583426085197	exact
hCoV-19/Malaysia/IMR_LF02140/2022|2022-12-29|2023-01-09	99.726831242412	exact
hCoV-19/USA/CA-CCPHL-4497/2023|2023-01-23|2023-02-08	98.2193443949818	exact
hCoV-19/Malaysia/IMR_LF01644/2022|2022-12-01|2022-12-21	98.9882638607851	exact
hCoV-19/Malaysia/IMR_LF02129/2022|2022-12-28|2023-01-09	99.5649534601376	exact
hCoV-19/Malaysia/IMR_LF02038/2022|2022-12-20|2023-01-06	99.9494131930392	exact
hCoV-19/Germany/NW-RKI-I-1127006/2023|2023-03-08|2023-03-30	99.3284287257019	exact
hCoV-19/Germany/BY-RKI-I-1104681/2023|2023-02-02|2023-02-16	97.9077668270039	exact
hCoV-19/Denmark/DCGC-645916/2023|2023-02-23|2023-04-25	96.1645769605701	exact
hCoV-19/France/BRE-ChuBr-05028/2023|2023-03-02|2023-04-18	96.682910435221	exact
hCoV-19/Denmark/DCGC-640776/2023|2023-01-28|2023-02-09	99.1154014328479	exact
hCoV-19/Japan/IC-15142/2022|2022-12-04|2022-12-20	96.2627825618945	exact
hCoV-19/Ireland/D-BH-170015230/2022|2022-12-29|2023-01-11	99.9898826386079	exact
hCoV-19/France/GES-IPP04022/2023|2023-02-13|2023-02-28	99.5963537286824	exact
hCoV-19/Denmark/DCGC-645639/2023|2023-04-05|2023-04-16	99.6698891770809	exact
hCoV-19/Germany/BE-ChVir-LB-230303-8649/2023|2023-02-24|2023-03-05	99.2373110151188	exact
hCoV-19/Denmark/DCGC-646501/2023|2023-05-04|2023-05-16	99.7673006879806	exact
hCoV-19/Denmark/DCGC-645619/2023|2023-03-31|2023-04-16	98.5228652367463	exact
hCoV-19/Germany/BE-RKI-I-1132151/2023|2023-04-06|2023-04-21	99.6705439386808	exact
hCoV-19/Germany/BB-RKI-I-1131483/2023|2023-04-08|2023-04-21	99.4772696614056	exact
hCoV-19/Denmark/DCGC-646267/2023|2023-04-21|2023-05-03	99.7369486038041	exact
hCoV-19/Germany/BE-RKI-I-1134702/2023|2023-04-20|2023-05-05	99.7679033939924	exact
hCoV-19/Denmark/DCGC-645618/2023|2023-03-28|2023-04-16	99.1838661810333	exact
hCoV-19/Denmark/DCGC-646668/2023|2023-05-10|2023-05-24	99.9089437474707	exact
hCoV-19/Ireland/OY-NVRL-SIRL00015092/2023|2023-03-16|2023-03-29	94.1768487663671	exact
hCoV-19/Germany/BY-RKI-I-1133517/2023|2023-04-14|2023-04-27	99.8654512428941	exact
hCoV-19/Austria/AGES-1119433/2023|2023-02-20|2023-03-06	99.0989470842333	exact
hCoV-19/Japan/TKYnat13006/2023|2023-03-22|2023-04-11	99.8519913885899	exact
hCoV-19/Sweden/ZAN574/2023|2023-04-02|2023-04-27	99.9629030082288	exact
hCoV-19/Sweden/2A79458530000A/2023|2023-03-18|2023-04-27	99.9730203696209	exact
hCoV-19/Sweden/W-49256619LX/2023|2023-04-28|2023-05-25	98.846620801295	exact
hCoV-19/Sweden/X-42034071PL/2023|2023-04-29|2023-05-25	99.8785916632942	exact
hCoV-19/Sweden/W-49267534LX/2023|2023-05-03|2023-05-25	99.7909078645623	exact
hCoV-19/Sweden/W-49283672LX/2023|2023-05-10|2023-06-02	99.8617293943073	exact
hCoV-19/Yunnan/IVDC-1431/2022|2022-12-28|2023-01-24	99.6220685000844	exact
hCoV-19/Japan/IC-15517/2023|2023-01-03|2023-01-13	99.7375416400283	exact
hCoV-19/Japan/IC-15742/2023|2023-01-07|2023-01-19	99.1823137492429	exact
hCoV-19/Japan/IC-15462/2023|2023-01-02|2023-01-13	98.9300854585829	exact
hCoV-19/Japan/IC-15738/2023|2023-01-07|2023-01-19	99.2866516369999	exact
hCoV-19/Japan/IC-15420/2023|2023-01-01|2023-01-13	98.9871799185706	exact
hCoV-19/Japan/IC-15618/2023|2023-01-05|2023-01-16	99.5063898843735	exact
hCoV-19/Ningxia/IVDC-422/2023|2023-01-04|2023-01-24	99.7671357699706	exact
hCoV-19/Denmark/DCGC-630454/2022|2022-12-20|2023-01-02	99.3546001546271	exact
hCoV-19/Shandong/SDCDC-1031/2023|2023-01-28|2023-02-07	99.4799704757431	exact
hCoV-19/Japan/IC-16049/2023|2023-01-19|2023-01-31	98.8459726801696	exact
hCoV-19/Guangdong/GCDC-ZH0009/2023|2023-01-03|2023-01-28	99.8988059097349	exact
hCoV-19/Japan/IC-15286/2022|2022-12-30|2023-01-07	98.8998418732968	exact
hCoV-19/Shandong/SDCDC-0743/2023|2023-01-11|2023-02-02	99.4227994227994	exact
hCoV-19/Japan/IC-15713/2023|2023-01-06|2023-01-19	99.956048414362	exact
hCoV-19/Henan/CDC-LG1309/2022|2022-12-26|2023-01-28	99.8117583784329	exact
hCoV-19/Japan/IC-15453/2023|2023-01-02|2023-01-13	98.8403543173981	exact
hCoV-19/Japan/TKYmbc30435/2022|2022-12-28|2023-01-27	91.5587255660599	exact
hCoV-19/Japan/IC-15563/2023|2023-01-04|2023-01-16	97.8837224951215	exact
hCoV-19/Malaysia/IMR_CV05361/2022|2022-12-28|2023-01-13	99.9426566821831	exact
hCoV-19/Guangdong/GCDC-ZJ0025/2023|2023-01-16|2023-01-28	99.959522363894	exact
hCoV-19/Belgium/UCL_23H-009G0148/2023|2023-01-09|2023-01-20	99.6019699116238	exact
hCoV-19/Guangdong/GCDC-FS0008/2023|2023-01-09|2023-01-28	99.9763880456048	exact
hCoV-19/Japan/IC-15360/2022|2022-12-31|2023-01-13	99.4785007738376	exact
hCoV-19/Guangdong/GCDC-FS1876/2022|2022-12-19|2023-01-28	99.4198205491466	exact
hCoV-19/Japan/IC-15289/2022|2022-12-30|2023-01-07	98.9570366382936	exact
hCoV-19/Guangdong/ZCDC-003/2023|2023-01-09|2023-01-17	99.6964177292046	exact
hCoV-19/Japan/IC-15551/2023|2023-01-04|2023-01-16	99.6164457304354	exact
hCoV-19/Guangdong/GCDC-ZH0002/2023|2023-01-09|2023-01-28	99.8245969102071	exact
hCoV-19/Guangdong/CDC-018/2023|2023-01-26|2023-02-01	99.9359104094987	exact
hCoV-19/Guangdong/GCDC-ZH0004/2023|2023-01-09|2023-01-28	99.6761679878563	exact
hCoV-19/Guangdong/ZCDC-005/2023|2023-01-09|2023-01-17	92.2516444594367	exact
hCoV-19/Japan/IC-15277/2022|2022-12-30|2023-01-07	98.9570366382936	exact
hCoV-19/Japan/IC-15431/2023|2023-01-01|2023-01-13	99.3842944620147	exact
hCoV-19/Japan/TKYmbc33812/2023|2023-01-12|2023-02-10	96.0300104296336	exact
hCoV-19/Hainan/CDC-191/2023|2023-02-10|2023-02-13	99.9831343182891	exact
hCoV-19/Guangdong/GCDC-ZH0006/2023|2023-01-02|2023-01-28	99.8212237738649	exact
hCoV-19/Germany/HE-ChVir-LB-230113-2093/2023|2023-01-03|2023-01-27	98.8084790386822	exact
hCoV-19/Guangdong/ZCDC-007/2023|2023-01-03|2023-01-17	99.3118801861971	exact
hCoV-19/Guangdong/ZCDC-008/2023|2023-01-03|2023-01-17	99.1331039600621	exact
hCoV-19/Yunnan/IVDC-1424/2022|2022-12-28|2023-01-24	99.8819481921209	exact
hCoV-19/Japan/IC-15388/2023|2023-01-01|2023-01-13	97.7087679160218	exact
hCoV-19/Guangdong/ZCDC-001/2023|2023-01-09|2023-01-17	91.7695473251029	exact
hCoV-19/Japan/IC-15477/2023|2023-01-03|2023-01-13	99.209339882915	exact
hCoV-19/Japan/IC-15499/2023|2023-01-01|2023-01-13	99.044478837225	exact
hCoV-19/Japan/IC-15386/2023|2023-01-01|2023-01-13	99.5491555077047	exact
hCoV-19/Japan/IC-15387/2023|2023-01-01|2023-01-13	98.6407375008411	exact
hCoV-19/Germany/NW-RKI-I-1072417/2022|2022-12-22|2022-12-29	98.4989543277339	exact
hCoV-19/Germany/NW-RKI-I-1072394/2022|2022-12-22|2022-12-29	99.8380894555758	exact
hCoV-19/Germany/NW-RKI-I-1092916/2023|2023-01-10|2023-01-27	98.8996152028623	exact
hCoV-19/Germany/BY-RKI-I-1067414/2022|2022-12-05|2022-12-21	99.5359004540104	exact
hCoV-19/Germany/BW-RKI-I-1094828/2023|2023-01-19|2023-02-03	99.3184425399825	exact
hCoV-19/Germany/NW-RKI-I-1067685/2022|2022-12-01|2022-12-21	98.383176939175	exact
hCoV-19/Germany/BY-RKI-I-1085790/2023|2023-01-09|2023-01-20	99.6635602059011	exact
hCoV-19/Germany/BY-RKI-I-1091148/2023|2023-01-16|2023-01-27	98.8762910877099	exact
hCoV-19/Germany/BW-RKI-I-1095368/2023|2023-01-20|2023-02-03	98.3662998717343	exact
hCoV-19/Germany/BW-RKI-I-1091361/2023|2023-01-15|2023-01-27	97.0870181597246	exact
hCoV-19/Germany/BY-RKI-I-1067662/2022|2022-12-05|2022-12-21	99.0478753827003	exact
hCoV-19/USA/CA-LACPHL-AF16813/2022|2022-11-16|2022-12-14	99.8583282736288	exact
hCoV-19/USA/NV-NSPHL-22-00086553-01/2022|2022-11-15|2022-12-02	99.9122984551036	exact
hCoV-19/USA/CA-LACPHL-AF17827/2022|2022-12-29|2023-01-10	99.5581191391756	exact
hCoV-19/Japan/TKYmbc11507/2022|2022-10-03|2022-11-21	98.5970460586078	exact
hCoV-19/USA/NV-NSPHL-22-00081794-01/2022|2022-10-19|2022-12-01	98.7991634621871	exact
hCoV-19/USA/CA-LACPHL-AF17063/2022|2022-12-08|2022-12-21	97.4229238345814	exact
hCoV-19/Japan/TKYmbc11015/2022|2022-10-06|2022-11-21	99.4987047067927	exact
hCoV-19/USA/CA-LACPHL-AF18740/2022|2022-12-13|2023-02-08	99.9359104094987	exact
hCoV-19/Ireland/KK-NVRL-S22IRL00479578/2022|2022-12-17|2023-01-13	99.3388652769345	exact
hCoV-19/Ireland/D-NVRL-S22IRL00479063/2022|2022-12-16|2023-01-13	99.48728327599	exact
hCoV-19/Denmark/DCGC-639373/2023|2023-01-17|2023-01-25	99.242934051144	exact
hCoV-19/Japan/PG-425479/2022|2022-12-29|2023-01-15	99.1555077047305	exact
hCoV-19/Japan/PG-438083/2023|2023-01-16|2023-02-01	99.1050400376825	exact
hCoV-19/Japan/PG-408317/2022|2022-11-21|2022-12-19	94.7951012717852	exact
hCoV-19/Japan/TKYmbc18689/2022|2022-11-24|2022-12-23	99.0848837600511	exact
hCoV-19/Japan/PG-420458/2022|2022-12-17|2023-01-12	99.0680304151807	exact
hCoV-19/Japan/PG-438986/2023|2023-01-15|2023-02-01	98.4388668326492	exact
hCoV-19/Japan/TKYkbm80857/2023|2023-01-04|2023-02-03	99.7611277461898	exact
hCoV-19/Japan/PG-427847/2022|2022-12-21|2023-01-19	98.6171859228854	exact
hCoV-19/Japan/PG-438693/2023|2023-01-10|2023-02-01	99.8485969988561	exact
hCoV-19/Japan/TKYkbm83891/2023|2023-01-12|2023-02-06	99.3271204118023	exact
hCoV-19/Japan/PG-417727/2022|2022-12-16|2023-01-12	99.3775654397416	exact
hCoV-19/Japan/TKYkbm81967/2022|2022-12-29|2023-02-06	99.6770177976651	exact
hCoV-19/Japan/PG-426310/2022|2022-12-21|2023-01-16	99.5121458852029	exact
hCoV-19/Japan/TKYkbm78382/2022|2022-12-26|2023-01-30	99.7712209400128	exact
hCoV-19/Japan/TKYkbm83003/2023|2023-01-10|2023-02-07	98.5028429162601	exact
hCoV-19/Japan/PG-413698/2022|2022-12-12|2022-12-26	98.893075836081	exact
hCoV-19/Japan/TKYkbm61197/2022|2022-11-18|2022-12-23	99.7779497358948	exact
hCoV-19/Japan/PG-426059/2022|2022-12-23|2023-01-20	98.7652244128928	exact
hCoV-19/Japan/PG-430016/2023|2023-01-06|2023-01-20	98.893075836081	exact
hCoV-19/Japan/TKYkbm84001/2023|2023-01-13|2023-02-07	99.128620933284	exact
hCoV-19/Japan/PG-424324/2022|2022-12-20|2023-01-20	98.7214857681179	exact
hCoV-19/Japan/PG-432028/2023|2023-01-03|2023-01-23	99.8617480442406	exact
hCoV-19/Japan/PG-417709/2022|2022-12-14|2023-01-12	99.5054168629298	exact
hCoV-19/Japan/PG-421019/2022|2022-12-17|2023-01-12	99.4213040845165	exact
hCoV-19/Japan/PG-441406/2023|2023-01-18|2023-02-06	97.1401655339479	exact
hCoV-19/Japan/TKYkbm72416/2022|2022-12-13|2023-01-19	98.7047067927194	exact
hCoV-19/Japan/TKYkbm74428/2022|2022-12-16|2023-01-26	99.6366450223732	exact
hCoV-19/Japan/TKYkbm84608/2023|2023-01-16|2023-02-09	98.539851293611	exact
hCoV-19/Japan/PG-437362/2023|2023-01-09|2023-01-29	99.4885943072472	exact
hCoV-19/Canada/AB-ABPHL-85657/2022|2022-11-08|2022-12-01	99.9527904232001	exact
hCoV-19/USA/CA-SCPHL-23WGS00116/2023|2023-01-13|2023-01-27	98.3775214194158	exact
hCoV-19/Canada/AB-ABPHL-88505/2022|2022-11-28|2023-01-05	99.5211600067442	exact
hCoV-19/Canada/BC-BCCDC-581426/2023|2023-01-08|2023-01-27	99.3759697766984	exact
hCoV-19/USA/NJ-PHEL-V23000040/2022|2022-12-28|2023-01-12	99.9932537273157	exact
hCoV-19/Canada/AB-ABPHL-85845/2022|2022-11-03|2022-12-01	98.937784522003	exact
hCoV-19/Denmark/DCGC-625445/2022|2022-12-16|2022-12-21	99.3041782917073	exact
hCoV-19/Canada/AB-ABPHL-92031/2023|2023-01-17|2023-02-09	96.1817384558303	exact
hCoV-19/Ireland/D-NVRL-S22IRL00484428/2022|2022-12-29|2023-01-11	99.9932537273157	exact
hCoV-19/Canada/AB-ABPHL-85643/2022|2022-11-11|2022-12-01	99.4602981852527	exact
hCoV-19/Germany/BY-RKI-I-1091066/2023|2023-01-16|2023-01-27	99.2900403768506	exact
hCoV-19/Canada/AB-ABPHL-88464/2022|2022-12-05|2023-01-05	99.7774405665149	exact
hCoV-19/Denmark/DCGC-635387/2023|2023-01-02|2023-01-10	99.7848016139879	exact
hCoV-19/Ireland/KE-NVRL-S22IRL00483720/2022|2022-12-24|2023-01-25	96.4481702184964	exact
hCoV-19/Canada/SK-RRPL-578157/2022|2022-12-31|2023-01-25	99.8551261749941	exact
hCoV-19/Denmark/DCGC-623732/2022|2022-12-07|2022-12-15	99.7041619041216	exact
hCoV-19/USA/HI-H2319527/2023|2023-01-14|2023-01-27	99.942639268482	exact
hCoV-19/USA/CA-LACPHL-AF18516/2022|2022-12-31|2023-01-31	91.4052486001484	exact
hCoV-19/Canada/AB-ABPHL-91731/2023|2023-01-15|2023-02-02	99.9123250716574	exact
hCoV-19/USA/NV-NSPHL-22-00086956-01/2022|2022-11-19|2022-12-02	99.5479997301491	exact
hCoV-19/Canada/NS-NSH-550263/2022|2022-11-13|2022-11-30	99.7874995783722	exact
hCoV-19/Canada/NS-NSH-589055/2023|2023-01-18|2023-02-07	99.9224178641301	exact
hCoV-19/Germany/NI-RKI-I-1079817/2022|2022-12-23|2023-01-20	99.3080402349288	exact
hCoV-19/Canada/NS-NSH-578280/2023|2023-01-09|2023-01-25	99.5682531116133	exact
hCoV-19/France/ARA-CHUGA-2121590403/2022|2022-12-08|2022-12-26	99.5682385482021	exact
hCoV-19/Japan/PG-417136/2022|2022-12-12|2023-01-04	99.3640432046839	exact
hCoV-19/Japan/PG-433342/2023|2023-01-04|2023-02-03	99.128532974428	exact
hCoV-19/Japan/TKYkbm66883/2022|2022-11-29|2023-01-11	97.3967137737508	exact
hCoV-19/Japan/PG-395856/2022|2022-11-11|2022-11-24	99.7341767892594	exact
hCoV-19/USA/CA-LACPHL-AF17912/2022|2022-12-27|2023-01-17	99.4096413993186	exact
hCoV-19/USA/CA-LACPHL-AF16615/2022|2022-11-21|2022-12-07	99.8245791586547	exact
hCoV-19/Japan/TKYkbm64480/2022|2022-11-26|2022-12-28	99.4010767160161	exact
hCoV-19/USA/HI-H2218222/2022|2022-11-21|2022-12-13	99.9089161016092	exact
hCoV-19/Japan/PG-407778/2022|2022-11-28|2022-12-15	97.8384566176223	exact
hCoV-19/Japan/PG-433121/2023|2023-01-04|2023-01-24	99.3406889128095	exact
hCoV-19/France/IDF-IPP52000/2022|2022-10-03|2022-10-14	98.8190963227131	exact
hCoV-19/USA/CA-LACPHL-AF18543/2022|2022-12-30|2023-01-31	99.0925344938097	exact
hCoV-19/USA/CA-LACPHL-AF16736/2022|2022-12-02|2022-12-14	99.5209661640185	exact
hCoV-19/USA/MI-MDHHS-SC43421/2022|2022-12-16|2023-02-08	99.6521562932694	exact
hCoV-19/Denmark/DCGC-604087/2022|2022-10-26|2022-11-03	97.6424295419385	exact
hCoV-19/Canada/MB-CPL-571997/2022|2022-12-12|2023-01-16	98.8634830702819	exact
hCoV-19/Canada/AB-ABPHL-90878/2023|2023-01-03|2023-01-27	98.8467374810319	exact
hCoV-19/Canada/MB-CPL-571999/2022|2022-12-13|2023-01-16	98.6813705652233	exact
hCoV-19/Canada/AB-ABPHL-90607/2022|2022-12-30|2023-01-27	99.5110436688585	exact
hCoV-19/Canada/NB-CHUDGLD-091122-MM00169R/2022|2022-11-09|2022-11-21	99.1837010051946	exact
hCoV-19/Canada/AB-ABPHL-88511/2022|2022-11-28|2023-01-05	99.9595346484573	exact
hCoV-19/Germany/NI-RKI-I-1085409/2023|2023-01-02|2023-01-20	99.9561151807717	exact
hCoV-19/Netherlands/GR-UMCG-MMB_7132/2022|2022-12-29|2023-01-20	99.8953621818673	exact
hCoV-19/Germany/BW-RKI-I-1073842/2022|2022-12-18|2022-12-29	99.7063390265308	exact
hCoV-19/Germany/NI-RKI-I-1100936/2023|2023-01-30|2023-02-10	99.4886115129698	exact
hCoV-19/Canada/NS-NSH-577041/2023|2023-01-05|2023-01-20	99.230924913985	exact
hCoV-19/France/NAQ-IPP59007/2022|2022-12-12|2022-12-29	98.7013423947785	exact
hCoV-19/France/ARA-CHUGA-2121653216/2022|2022-12-21|2022-12-28	98.0265155348649	exact
hCoV-19/Germany/BY-RKI-I-1096090/2023|2023-01-19|2023-02-03	93.1258411843876	exact
hCoV-19/Germany/NW-RKI-I-1092330/2023|2023-01-02|2023-01-27	99.135894147033	exact
hCoV-19/Belgium/CSPO_12041898/2022|2022-12-20|2023-01-05	99.6862665722093	exact
hCoV-19/Canada/NS-NSH-572673/2022|2022-12-27|2023-01-16	98.0604466032517	exact
hCoV-19/Germany/HE-RKI-I-1088602/2023|2023-01-07|2023-01-20	92.2264227367853	exact
hCoV-19/USA/NJ-PHEL-V22052126/2022|2022-11-28|2022-12-16	98.4922080550496	exact
hCoV-19/Denmark/DCGC-606886/2022|2022-11-01|2022-11-08	99.3176241218192	exact
hCoV-19/Denmark/DCGC-639388/2023|2023-01-13|2023-01-25	92.923418274726	exact
hCoV-19/Germany/BW-RKI-I-1092094/2023|2023-01-12|2023-01-27	98.0791952199305	exact
hCoV-19/Denmark/DCGC-624501/2022|2022-12-10|2022-12-16	99.0687823572917	exact
hCoV-19/Austria/AGES-1108754/2023|2023-01-23|2023-02-08	97.240495226529	exact
hCoV-19/Denmark/DCGC-625019/2022|2022-12-12|2022-12-18	99.5528810596383	exact
hCoV-19/Denmark/DCGC-624276/2022|2022-12-10|2022-12-16	99.3847912324346	exact
hCoV-19/Germany/BW-RKI-I-1091848/2023|2023-01-06|2023-01-27	98.9433885831955	exact
hCoV-19/Iceland/L-3308/2023|2023-01-10|2023-01-13	98.2663434996297	exact
hCoV-19/Denmark/DCGC-635970/2023|2023-01-04|2023-01-11	99.6537349559605	exact
hCoV-19/Denmark/DCGC-626879/2022|2022-12-16|2022-12-22	99.8319101727963	exact
hCoV-19/Canada/NS-NSH-589063/2023|2023-01-18|2023-02-07	99.8144587255001	exact
hCoV-19/Denmark/DCGC-632105/2022|2022-12-28|2023-01-04	96.4499428494588	exact
hCoV-19/Denmark/DCGC-635645/2023|2023-01-02|2023-01-10	99.4553889598601	exact
hCoV-19/Ireland/MH-NVRL-S22IRL00470240/2022|2022-11-25|2022-12-21	99.8785548021455	exact
hCoV-19/Canada/NS-NSH-564948/2022|2022-12-09|2022-12-29	99.7537444339495	exact
hCoV-19/Germany/BW-RKI-I-1085228/2023|2023-01-02|2023-01-20	99.7299395739797	exact
hCoV-19/Ireland/D-NVRL-S22IRL00479234/2022|2022-12-16|2023-01-13	99.7773504706001	exact
hCoV-19/Germany/NW-RKI-I-1082027/2022|2022-12-28|2023-01-20	99.4347240915209	exact
hCoV-19/Denmark/DCGC-616145/2022|2022-11-24|2022-11-30	99.5461574665501	exact
hCoV-19/Reunion/ChuReu-722101386901/2022|2022-10-10|2022-11-15	98.3505363286784	parent
hCoV-19/Denmark/DCGC-619936/2022|2022-11-16|2022-12-10	98.8536273784711	exact
hCoV-19/Germany/BW-RKI-I-1090448/2023|2023-01-04|2023-01-20	96.7012601927354	exact
hCoV-19/Denmark/DCGC-627536/2022|2022-12-18|2022-12-23	99.4856451287568	exact
hCoV-19/Germany/BB-RKI-I-1100893/2023|2023-01-30|2023-02-10	99.7098809162365	exact
hCoV-19/Denmark/DCGC-606288/2022|2022-10-31|2022-11-06	99.8419955624286	exact
hCoV-19/Belgium/UZB_5482022122713/2022|2022-12-22|2022-12-31	99.5445805080457	exact
hCoV-19/Denmark/DCGC-611377/2022|2022-11-12|2022-11-17	99.5528810596383	exact
hCoV-19/Denmark/DCGC-602274/2022|2022-10-27|2022-11-03	99.7108854972097	exact
hCoV-19/Netherlands/NB-PAMM-A02-0248/2023|2023-01-01|2023-01-16	99.8649697869898	exact
hCoV-19/Netherlands/NB-PAMM-K26-0240/2022|2022-11-26|2022-12-05	99.1526854133612	exact
hCoV-19/Denmark/DCGC-602946/2022|2022-10-27|2022-11-03	96.3558125462247	exact
hCoV-19/Denmark/DCGC-619110/2022|2022-12-01|2022-12-07	99.7646742419149	exact
hCoV-19/Germany/BW-RKI-I-1044108/2022|2022-11-24|2022-12-08	97.3061472504473	exact
hCoV-19/Denmark/DCGC-614534/2022|2022-11-21|2022-11-27	99.3511732669939	exact
hCoV-19/USA/NJ-PHEL-V22054531/2022|2022-12-22|2023-01-12	99.6019296292548	exact
hCoV-19/Denmark/DCGC-619557/2022|2022-12-02|2022-12-07	95.9591205540241	exact
hCoV-19/USA/NJ-PHEL-V22054559/2022|2022-12-20|2023-01-12	99.9359039233546	exact
hCoV-19/Denmark/DCGC-626853/2022|2022-12-17|2022-12-22	98.3695286761245	exact
hCoV-19/Japan/PG-417153/2022|2022-12-14|2023-01-04	92.3382347992867	exact
hCoV-19/Denmark/DCGC-626671/2022|2022-12-17|2022-12-22	99.7295012679628	exact
hCoV-19/Denmark/DCGC-621161/2022|2022-12-01|2022-12-10	99.8050158004438	exact
hCoV-19/Denmark/DCGC-636081/2023|2023-01-04|2023-01-11	99.263766556848	exact
hCoV-19/Germany/BY-RKI-I-1072226/2022|2022-12-17|2022-12-29	98.4892328398385	exact
hCoV-19/Germany/BW-RKI-I-1099446/2023|2023-01-25|2023-02-10	99.4936367012119	exact
hCoV-19/Germany/BY-RKI-I-1103516/2023|2023-01-24|2023-02-10	98.0013458950202	exact
hCoV-19/Germany/BW-RKI-I-1070566/2022|2022-12-14|2022-12-29	99.6793032441009	exact
hCoV-19/Ireland/WW-NVRL-S23IRL00000223/2023|2023-01-01|2023-01-12	99.9224100124819	exact
hCoV-19/Netherlands/ZH-LUMC-3694/2022|2022-11-13|2022-12-22	99.9493636701212	exact
hCoV-19/Germany/NI-RKI-I-1092372/2023|2023-01-07|2023-01-27	95.3212031191979	exact
hCoV-19/Germany/BY-RKI-I-1041959/2022|2022-11-28|2022-12-08	99.2967698519516	exact
hCoV-19/Ireland/D-BH-170039230/2023|2023-01-06|2023-01-18	99.9325349974701	exact
hCoV-19/Ireland/D-BH-170094230/2023|2023-01-06|2023-02-01	99.6693991836184	exact
hCoV-19/Ireland/D-NVRL-S23IRL00003624/2023|2023-01-11|2023-01-19	99.8853017575819	exact
hCoV-19/Ireland/OY-NVRL-S23IRL00001099/2023|2023-01-05|2023-01-26	99.9257834902	exact
hCoV-19/Ireland/LS-NVRL-S22IRL00478508/2022|2022-12-15|2023-01-12	99.3927740107277	exact
hCoV-19/Denmark/DCGC-640971/2023|2023-02-06|2023-02-14	99.1798870664157	exact
hCoV-19/Belgium/rega-47060/2023|2023-02-23|2023-03-22	99.9055617390131	exact
hCoV-19/Belgium/ULG-29537/2023|2023-02-25|2023-03-09	98.9139599986509	exact
hCoV-19/Belgium/rega-47150/2023|2023-03-14|2023-04-07	99.2037786774629	exact
hCoV-19/Belgium/CHUNamur-14497430/2023|2023-02-27|2023-03-08	98.6677010253643	exact
hCoV-19/Belgium/CHUNamur-14483617/2023|2023-02-15|2023-02-23	99.7908867078148	exact
hCoV-19/Austria/AGES-1131519/2023|2023-03-26|2023-04-05	99.7841411177443	exact
hCoV-19/Austria/AGES-1120547/2023|2023-02-27|2023-03-29	99.5817734156295	exact
hCoV-19/Austria/AGES-1116937/2023|2023-02-13|2023-02-24	96.9408749030321	exact
hCoV-19/Austria/AGES-1110656/2023|2023-01-30|2023-02-17	99.9359168943303	exact
hCoV-19/Austria/AGES-1127926/2023|2023-03-14|2023-03-29	99.9392896893656	exact
hCoV-19/Austria/AGES-1108880/2023|2023-01-24|2023-02-08	99.8988161489426	exact
hCoV-19/Austria/AGES-1133399/2023|2023-04-04|2023-04-16	99.959526459577	exact
hCoV-19/Austria/AGES-1128731/2023|2023-03-20|2023-03-29	99.2411211170697	exact
hCoV-19/Austria/AGES-1131155/2023|2023-03-27|2023-04-05	99.9561536645418	exact
hCoV-19/Austria/AGES-1127906/2023|2023-03-13|2023-03-29	98.269756146919	exact
hCoV-19/Austria/AGES-1119351/2023|2023-02-20|2023-03-06	99.3452360862668	exact
hCoV-19/Austria/AGES-1124211/2023|2023-03-06|2023-03-29	99.8313602482377	exact
hCoV-19/Denmark/DCGC-644889/2023|2023-03-20|2023-04-04	99.6559749064049	exact
hCoV-19/Austria/AGES-1132009/2023|2023-03-27|2023-04-05	99.9561536645418	exact
hCoV-19/Austria/AGES-1110642/2023|2023-02-01|2023-02-24	99.6458565212992	exact
hCoV-19/Denmark/DCGC-643619/2023|2023-03-12|2023-03-21	99.7546383436408	exact
hCoV-19/Austria/AGES-1114638/2023|2023-02-06|2023-02-24	99.9628992546123	exact
hCoV-19/Austria/AGES-1127972/2023|2023-03-13|2023-03-29	99.8853249688016	exact
hCoV-19/Austria/AGES-1118948/2023|2023-02-16|2023-03-06	86.0899210153244	exact
hCoV-19/Austria/AGES-1127928/2023|2023-03-13|2023-03-29	99.973017639718	exact
hCoV-19/Austria/AGES-1114595/2023|2023-02-06|2023-02-24	97.3186279469797	exact
hCoV-19/Austria/AGES-1114446/2023|2023-02-06|2023-02-17	99.4839623596074	exact
hCoV-19/Austria/AGES-1114506/2023|2023-02-06|2023-02-17	99.9898816148943	exact
hCoV-19/Austria/AGES-1119257/2023|2023-02-21|2023-03-06	97.4821964966756	exact
hCoV-19/Austria/AGES-1132814/2023|2023-04-03|2023-04-14	98.8363857128402	exact
hCoV-19/Germany/NW-RKI-I-1121125/2023|2023-03-04|2023-03-21	99.0815193621102	exact
hCoV-19/Austria/AGES-1128135/2023|2023-03-14|2023-03-29	99.2579850922459	exact
hCoV-19/Germany/BY-RKI-I-1128346/2023|2023-03-22|2023-04-06	96.7873242279486	exact
hCoV-19/Austria/AGES-1128042/2023|2023-03-14|2023-03-29	99.7301763971803	exact
hCoV-19/Austria/AGES-1127884/2023|2023-03-13|2023-03-29	99.8246146581672	exact
hCoV-19/Austria/AGES-1114691/2023|2023-02-07|2023-02-24	99.9392712550607	exact
hCoV-19/Denmark/DCGC-645310/2023|2023-03-29|2023-04-12	88.6360580801291	exact
hCoV-19/Denmark/DCGC-642517/2023|2023-02-22|2023-02-28	98.7261360580801	exact
hCoV-19/Italy/SIC_CQRC_3423012226/2023|2023-04-03|2023-04-11	99.0277871223844	exact
hCoV-19/Germany/BY-RKI-I-1122854/2023|2023-03-03|2023-03-22	97.4956967835567	exact
hCoV-19/Denmark/DCGC-641291/2023|2023-02-08|2023-02-14	98.2186071524603	exact
hCoV-19/Germany/NW-RKI-I-1125502/2023|2023-03-11|2023-03-27	98.6769718856526	exact
hCoV-19/Italy/SIC_CQRC_3423012221/2023|2023-04-02|2023-04-11	97.9849290183678	exact
hCoV-19/Belgium/LHUB-ULB_48607546/2023|2023-03-05|2023-03-17	99.5716550305238	exact
hCoV-19/Italy/SIC_CQRC_3423012230/2023|2023-04-03|2023-04-11	99.313732086389	exact
hCoV-19/Denmark/DCGC-643138/2023|2023-03-08|2023-03-15	99.7311105135789	exact
hCoV-19/Belgium/rega-47140/2023|2023-03-14|2023-04-07	98.9105872036156	exact
hCoV-19/Germany/BY-RKI-I-1114589/2023|2023-02-23|2023-03-10	99.7747899159664	exact
hCoV-19/Denmark/DCGC-643803/2023|2023-03-16|2023-03-22	99.4991933315407	exact
hCoV-19/Germany/BW-RKI-I-1128328/2023|2023-03-21|2023-04-06	99.8654376639979	exact
hCoV-19/Belgium/rega-47027/2023|2023-02-28|2023-03-22	99.9562097887964	exact
hCoV-19/Netherlands/NB-MVD-C2300298/2023|2023-02-15|2023-03-07	99.2001080022951	exact
hCoV-19/Germany/BW-RKI-I-1117031/2023|2023-02-24|2023-03-10	99.5341457651149	exact
hCoV-19/Germany/BW-RKI-I-1110408/2023|2023-02-16|2023-02-23	99.3180974242987	exact
hCoV-19/Austria/MUIV-1887/2023|2023-03-19|2023-03-29	97.9021214880772	exact
hCoV-19/Japan/TKYnat12644/2023|2023-02-23|2023-03-22	98.3078216989067	exact
hCoV-19/Austria/AGES-1127917/2023|2023-03-13|2023-03-29	99.1230732908361	exact
hCoV-19/Germany/BW-RKI-I-1110319/2023|2023-02-14|2023-02-23	97.677245104659	exact
hCoV-19/Austria/AGES-1122011/2023|2023-02-28|2023-03-29	98.7891665823468	exact
hCoV-19/Austria/AGES-1128115/2023|2023-03-14|2023-03-29	99.7099396269689	exact
hCoV-19/Austria/AGES-1119421/2023|2023-02-20|2023-03-06	99.5679908198049	exact
hCoV-19/Germany/BW-RKI-I-1117027/2023|2023-02-24|2023-03-10	99.1528569982112	exact
hCoV-19/France/GES-IPP-03701/2023|2023-02-06|2023-02-20	98.6745609903788	exact
hCoV-19/France/GES-IPP-03700/2023|2023-02-06|2023-02-20	99.2699993271883	exact
hCoV-19/Germany/BW-RKI-I-1127364/2023|2023-03-08|2023-03-30	99.0006752194463	exact
hCoV-19/Germany/BW-RKI-I-1131048/2023|2023-03-23|2023-04-14	98.9163825405935	exact
hCoV-19/Germany/HE-RKI-I-1123454/2023|2023-03-09|2023-03-22	95.1494167871189	exact
hCoV-19/Germany/BE-ChVir-LB-17-8657/2023|2023-02-10|2023-02-25	99.4937392419589	exact
hCoV-19/Germany/BW-RKI-I-1109868/2023|2023-02-13|2023-02-23	97.302771495122	exact
hCoV-19/Germany/NW-RKI-I-1128793/2023|2023-03-22|2023-04-06	99.0756923904275	exact
hCoV-19/Austria/AGES-1122147/2023|2023-02-28|2023-03-29	99.9527808695066	exact
hCoV-19/Australia/QLD0x01305E/2023|2023-03-08|2023-03-28	97.8264526765587	exact
hCoV-19/Germany/BW-RKI-I-1126764/2023|2023-03-16|2023-03-30	99.0549799183233	exact
hCoV-19/Denmark/DCGC-644408/2023|2023-03-19|2023-03-28	99.5260822801828	exact
hCoV-19/Sweden/W-49252524LX/2023|2023-04-26|2023-05-25	99.79425950285	exact
hCoV-19/Sweden/49333074LX/2023|2023-06-01|2023-06-22	99.9460352794361	exact
hCoV-19/Sweden/W-49277206LF/2023|2023-05-08|2023-06-02	99.1939019865763	exact
hCoV-19/Sweden/W-49244610LX/2023|2023-04-23|2023-05-25	99.9696448446828	exact
hCoV-19/Denmark/DCGC-645171/2023|2023-03-27|2023-04-04	99.5260822801828	exact
hCoV-19/Sweden/W-49243744LF/2023|2023-04-21|2023-05-25	99.5514182603123	exact
hCoV-19/Denmark/DCGC-645294/2023|2023-03-28|2023-04-12	99.1597203549341	exact
hCoV-19/Sweden/W-49260993LX/2023|2023-04-29|2023-05-25	99.9561536645418	exact
hCoV-19/Sweden/W-49277185LX/2023|2023-05-08|2023-06-02	99.9494080744713	exact
hCoV-19/Spain/CT-HUGTiP-A2R136/2023|2023-04-28|2023-05-09	95.8480893116125	exact
hCoV-19/Denmark/DCGC-646814/2023|2023-05-10|2023-06-19	99.1933315407368	exact
hCoV-19/Spain/CT-HUGTiP-H1R136/2023|2023-04-28|2023-05-09	99.4603527943607	exact
hCoV-19/Denmark/DCGC-647165/2023|2023-05-26|2023-06-12	99.8178690680967	exact
hCoV-19/Germany/BE-ChVir-LB-230414-48405/2023|2023-04-06|2023-04-16	97.6610752978501	exact
hCoV-19/Spain/CT-HUGTiP-B4R136/2023|2023-05-02|2023-05-09	95.3927619818544	exact
hCoV-19/Finland/THL-05952/2023|2023-06-03|2023-07-10	99.0185863610392	exact
hCoV-19/Spain/CT-HUGTiP-B2R136/2023|2023-04-28|2023-05-09	99.9460352794361	exact
hCoV-19/USA/CA-SCPHL-23WGS00554/2023|2023-04-21|2023-04-29	97.0589227292657	exact
hCoV-19/Spain/CT-HUGTiP-D1R136/2023|2023-04-28|2023-05-09	99.4131336638672	exact
hCoV-19/Germany/SN-RKI-I-1130849/2023|2023-03-31|2023-04-14	99.2709845084208	exact
hCoV-19/Sweden/49155715LX/2023|2023-03-14|2023-04-27	97.1634793753584	exact
hCoV-19/Austria/AGES-1139873/2023|2023-06-13|2023-06-29	99.7502446926997	exact
hCoV-19/Denmark/DCGC-646908/2023|2023-05-17|2023-06-05	99.9628992546123	exact
hCoV-19/Japan/PG-468037/2023|2023-03-24|2023-04-10	99.3305298570227	exact
hCoV-19/Ireland/D-SVUH-FAW58056-043/2023|2023-05-28|2023-06-12	97.5041316739182	exact
hCoV-19/Germany/NW-RKI-I-1134608/2023|2023-04-27|2023-05-05	98.7859166329421	exact
hCoV-19/Denmark/DCGC-643986/2023|2023-03-17|2023-03-22	98.4404409787577	exact
hCoV-19/Denmark/DCGC-646512/2023|2023-05-08|2023-05-16	99.6964484468279	exact
hCoV-19/USA/AZ-ASPHL-0708/2023|2023-03-12|2023-03-30	99.7406009971702	exact
hCoV-19/USA/CA-SCPHL-23WGS00684/2023|2023-05-02|2023-05-15	99.9628992546123	exact
hCoV-19/Austria/AGES-1139878/2023|2023-06-12|2023-06-29	99.8177461271052	exact
hCoV-19/USA/AZ-ASPHL-1679/2023|2023-06-12|2023-07-05	99.4805895645722	exact
hCoV-19/USA/CA-SFDPH-T26289/2023|2023-06-27|2023-07-17	99.8686160894758	exact
hCoV-19/Austria/AGES-1140273/2023|2023-06-19|2023-06-29	98.5542494257533	exact
hCoV-19/Austria/AGES-1139913/2023|2023-06-14|2023-06-22	98.9798675854614	exact
hCoV-19/USA/NE-NML367008951/2023|2023-07-02|2023-07-11	99.9561536645418	exact
hCoV-19/Japan/PG-543106/2023|2023-06-15|2023-07-13	99.2838891877353	exact
hCoV-19/Austria/AGES-1139099/2023|2023-05-30|2023-06-09	98.8592257585474	exact
hCoV-19/Denmark/DCGC-643042/2023|2023-03-05|2023-03-13	99.452137671417	exact
hCoV-19/Denmark/DCGC-644346/2023|2023-03-16|2023-03-28	99.1770380114	exact
hCoV-19/Denmark/DCGC-642266/2023|2023-02-16|2023-02-28	99.0252756117236	exact
hCoV-19/Denmark/DCGC-641661/2023|2023-02-14|2023-02-21	99.7647216993816	exact
hCoV-19/Denmark/DCGC-641862/2023|2023-02-08|2023-02-21	99.8650881985902	exact
hCoV-19/Denmark/DCGC-641906/2023|2023-02-08|2023-02-21	99.9190529191541	exact
hCoV-19/Denmark/DCGC-638400/2023|2023-01-10|2023-01-18	98.6286636192525	exact
hCoV-19/Denmark/DCGC-642122/2023|2023-02-15|2023-02-23	98.1950793223985	exact
hCoV-19/Denmark/DCGC-644549/2023|2023-03-18|2023-03-28	99.260553912342	exact
hCoV-19/Denmark/DCGC-644824/2023|2023-03-27|2023-04-04	99.7714439365421	exact
hCoV-19/Denmark/DCGC-641595/2023|2023-02-08|2023-02-16	99.5361656359236	exact
hCoV-19/Denmark/DCGC-645158/2023|2023-03-25|2023-04-04	99.9527808695066	exact
hCoV-19/Denmark/DCGC-644895/2023|2023-03-27|2023-04-04	99.845404133759	exact
hCoV-19/Denmark/DCGC-643904/2023|2023-03-18|2023-03-22	99.8017139976475	exact
hCoV-19/Denmark/DCGC-644560/2023|2023-03-16|2023-03-28	99.9156801241189	exact
hCoV-19/Denmark/DCGC-641902/2023|2023-02-08|2023-02-21	99.9628992546123	exact
hCoV-19/Denmark/DCGC-641009/2023|2023-02-03|2023-02-14	99.3916375369723	exact
hCoV-19/Denmark/DCGC-641908/2023|2023-02-12|2023-02-21	99.8117773595052	exact
hCoV-19/Denmark/DCGC-643617/2023|2023-03-12|2023-03-21	99.7647216993816	exact
hCoV-19/Denmark/DCGC-639468/2023|2023-01-20|2023-01-27	99.8655552567895	exact
hCoV-19/Denmark/DCGC-644281/2023|2023-03-17|2023-03-28	99.8650881985902	exact
hCoV-19/Denmark/DCGC-645598/2023|2023-04-08|2023-04-16	99.966266360815	exact
hCoV-19/Denmark/DCGC-641869/2023|2023-02-11|2023-02-21	97.4670309285305	exact
hCoV-19/Denmark/DCGC-642081/2023|2023-02-16|2023-02-23	99.8487496638881	exact
hCoV-19/Denmark/DCGC-641861/2023|2023-02-08|2023-02-21	99.4536072042902	exact
hCoV-19/Denmark/DCGC-644501/2023|2023-03-20|2023-03-28	99.8151384780855	exact
hCoV-19/Denmark/DCGC-638277/2023|2023-01-11|2023-01-18	99.3176929282065	exact
hCoV-19/Denmark/DCGC-640631/2023|2023-02-02|2023-02-08	98.6084969077709	exact
hCoV-19/Denmark/DCGC-643932/2023|2023-03-15|2023-03-22	99.7780990485156	exact
hCoV-19/Denmark/DCGC-645307/2023|2023-03-31|2023-04-12	99.4218876041947	exact
hCoV-19/Denmark/DCGC-644972/2023|2023-03-20|2023-04-04	99.9426624844008	exact
hCoV-19/Denmark/DCGC-640355/2023|2023-01-29|2023-02-08	99.8515519568151	exact
hCoV-19/Denmark/DCGC-640633/2023|2023-02-02|2023-02-08	99.8050551223447	exact
hCoV-19/Denmark/DCGC-644529/2023|2023-03-20|2023-03-28	99.4723043828986	exact
hCoV-19/Denmark/DCGC-644441/2023|2023-03-20|2023-03-28	98.1011594689968	exact
hCoV-19/Denmark/DCGC-644470/2023|2023-03-19|2023-03-28	99.9123073290836	exact
hCoV-19/Denmark/DCGC-645101/2023|2023-03-24|2023-04-04	99.9224257141893	exact
hCoV-19/Denmark/DCGC-641893/2023|2023-02-11|2023-02-21	99.9763904347533	exact
hCoV-19/Denmark/DCGC-640571/2023|2023-01-25|2023-02-08	99.2647306823164	exact
hCoV-19/Denmark/DCGC-645022/2023|2023-03-27|2023-04-04	99.9561536645418	exact
hCoV-19/Denmark/DCGC-643983/2023|2023-03-08|2023-03-22	99.8252218338263	exact
hCoV-19/Denmark/DCGC-645195/2023|2023-03-24|2023-04-04	99.9763904347533	exact
hCoV-19/Denmark/DCGC-642049/2023|2023-02-16|2023-02-23	99.7815272922829	exact
hCoV-19/Denmark/DCGC-642490/2023|2023-02-18|2023-02-28	99.7210271578381	exact
hCoV-19/Denmark/DCGC-644635/2023|2023-03-23|2023-03-30	99.3781930626512	exact
hCoV-19/Denmark/DCGC-644617/2023|2023-03-23|2023-03-30	99.1395536434525	exact
hCoV-19/Denmark/DCGC-640354/2023|2023-01-27|2023-02-08	99.8652472712572	exact
hCoV-19/Denmark/DCGC-639506/2023|2023-01-20|2023-01-27	99.2034148964776	exact
hCoV-19/Denmark/DCGC-641895/2023|2023-02-08|2023-02-21	99.7031940368984	exact
hCoV-19/Denmark/DCGC-644334/2023|2023-03-17|2023-03-28	99.9325440992951	exact
hCoV-19/Denmark/DCGC-640745/2023|2023-01-28|2023-02-09	99.5865824146276	exact
hCoV-19/Denmark/DCGC-644305/2023|2023-03-19|2023-03-28	99.4373504935817	exact
hCoV-19/Denmark/DCGC-642361/2023|2023-02-08|2023-02-28	99.9763904347533	exact
hCoV-19/Denmark/DCGC-641782/2023|2023-02-08|2023-02-21	99.8551408166015	exact
hCoV-19/Denmark/DCGC-640081/2023|2023-01-25|2023-02-01	99.2235816079591	exact
hCoV-19/Denmark/DCGC-643624/2023|2023-03-12|2023-03-21	99.8857334901697	exact
hCoV-19/Denmark/DCGC-644373/2023|2023-03-18|2023-03-28	99.767277142568	exact
hCoV-19/Denmark/DCGC-641809/2023|2023-02-08|2023-02-21	99.9291713042598	exact
hCoV-19/Denmark/DCGC-644950/2023|2023-03-27|2023-04-04	97.4959666577037	exact
hCoV-19/Denmark/DCGC-644317/2023|2023-03-21|2023-03-28	97.3144662543694	exact
hCoV-19/Denmark/DCGC-641249/2023|2023-02-06|2023-02-14	97.2102715783813	exact
hCoV-19/Denmark/DCGC-645242/2023|2023-03-28|2023-04-12	98.5345522990051	exact
hCoV-19/Denmark/DCGC-643125/2023|2023-03-08|2023-03-15	99.8420274267276	exact
hCoV-19/Denmark/DCGC-641911/2023|2023-02-08|2023-02-21	99.628992546123	exact
hCoV-19/Denmark/DCGC-644028/2023|2023-03-02|2023-03-22	99.9426624844008	exact
hCoV-19/Germany/BW-RKI-I-1099157/2023|2023-01-30|2023-02-10	98.9503526949948	exact
hCoV-19/Japan/TKYmbc36821/2023|2023-03-22|2023-04-18	99.5862208167934	exact
hCoV-19/USA/CA-NSYMMPHL-NSYM7012/2023|2023-04-03|2023-04-17	96.5327667037674	exact
hCoV-19/Denmark/DCGC-645430/2023|2023-03-28|2023-04-12	99.5865824146276	exact
hCoV-19/Ireland/D-NVRL-SIRL00009772/2023|2023-02-15|2023-03-01	95.9132835117485	parent
hCoV-19/Denmark/DCGC-645486/2023|2023-03-28|2023-04-12	98.3496907770906	exact
hCoV-19/USA/CA-CCPHL-4780/2023|2023-03-17|2023-04-19	98.6373908057607	exact
hCoV-19/Japan/PG-465028/2023|2023-03-12|2023-03-26	99.8957106812447	exact
hCoV-19/Japan/PG-464360/2023|2023-03-16|2023-03-27	99.273338940286	exact
hCoV-19/Japan/TKYmbc36773/2023|2023-03-16|2023-04-13	97.2145596447554	exact
hCoV-19/Japan/TKYkbm88848/2023|2023-03-20|2023-04-11	99.5963129919935	exact
hCoV-19/Italy/APU-IZSPB-PT7934/2023|2023-04-14|2023-04-24	99.5458521159927	exact
hCoV-19/Canada/AB-ABPHL-95728/2023|2023-03-21|2023-04-06	99.632476903365	exact
hCoV-19/Japan/PG-543586/2023|2023-07-02|2023-07-13	99.6907874836151	exact
hCoV-19/Japan/PG-537262/2023|2023-06-05|2023-07-11	99.1866093035762	exact
hCoV-19/Japan/PG-540309/2023|2023-06-22|2023-07-13	97.3749663888142	exact
hCoV-19/Japan/PG-474178/2023|2023-04-10|2023-05-10	99.6642154393741	exact
hCoV-19/Austria/AGES-1139381/2023|2023-06-05|2023-06-17	99.4532383813156	exact
hCoV-19/Japan/TKYF230051/2023|2023-06-14|2023-07-05	99.2639150309223	exact
hCoV-19/Japan/PG-543523/2023|2023-06-21|2023-07-12	97.8543366576005	exact
hCoV-19/Japan/PG-546686/2023|2023-07-01|2023-07-20	98.1480859073035	exact
hCoV-19/Japan/PG-527338/2023|2023-05-23|2023-06-29	99.7713824636902	exact
hCoV-19/Japan/PG-546678/2023|2023-07-03|2023-07-20	99.3446039054885	exact
hCoV-19/Japan/PG-543526/2023|2023-06-23|2023-07-12	99.4190927101172	exact
hCoV-19/Austria/AGES-1139705/2023|2023-06-07|2023-06-17	96.6958047858517	exact
hCoV-19/Japan/PG-527967/2023|2023-05-10|2023-06-29	97.497982243745	exact
hCoV-19/Austria/AGES-1139992/2023|2023-06-13|2023-06-22	99.6624928279726	exact
hCoV-19/Austria/AGES-1140413/2023|2023-06-19|2023-06-29	99.5544905329238	exact
hCoV-19/Austria/AGES-1140125/2023|2023-06-12|2023-06-29	92.3655877687401	exact
hCoV-19/USA/CA-LACPHL-AF21035/2023|2023-04-10|2023-04-26	99.8178690680967	exact
hCoV-19/Japan/PG-469748/2023|2023-03-28|2023-04-27	96.578637510513	exact
hCoV-19/Japan/PG-545791/2023|2023-06-15|2023-07-18	91.8562833999933	exact
hCoV-19/Japan/PG-546400/2023|2023-06-29|2023-07-18	99.5327102803738	exact
hCoV-19/Japan/PG-528383/2023|2023-06-01|2023-06-29	92.9195804195804	exact
hCoV-19/Japan/PG-546519/2023|2023-06-27|2023-07-19	99.3082838051106	exact
hCoV-19/Japan/PG-540678/2023|2023-06-18|2023-07-08	99.6806078536848	exact
hCoV-19/Japan/PG-528538/2023|2023-05-30|2023-06-29	99.4721624529317	exact
hCoV-19/Iceland/L-4235/2023|2023-07-07|2023-07-12	98.8360357935814	exact
hCoV-19/Japan/TKYmbc38247/2023|2023-06-20|2023-07-12	99.7039628607953	exact
hCoV-19/Japan/TKYmbc38330/2023|2023-06-26|2023-07-19	99.6366816927942	exact
hCoV-19/Japan/PG-542563/2023|2023-06-29|2023-07-13	99.7714516183242	exact
hCoV-19/Japan/PG-543587/2023|2023-07-03|2023-07-13	99.2336649636999	exact
hCoV-19/Japan/TKYmbc38177/2023|2023-06-14|2023-07-05	99.0479714727848	exact
hCoV-19/Japan/TKYmbc37980/2023|2023-06-01|2023-06-21	98.8393998519814	exact
hCoV-19/Japan/PG-540137/2023|2023-06-19|2023-07-12	98.689207810977	exact
hCoV-19/Japan/PG-546456/2023|2023-06-27|2023-07-18	99.4353700342811	exact
hCoV-19/Japan/PG-540661/2023|2023-06-17|2023-07-08	99.0552716514255	exact
hCoV-19/Japan/PG-545888/2023|2023-06-19|2023-07-18	98.3009301232329	exact
hCoV-19/Japan/TKYnat13972/2023|2023-04-29|2023-05-12	99.4891099757999	exact
hCoV-19/Japan/PG-544183/2023|2023-06-01|2023-07-14	99.4622391019393	exact
hCoV-19/Japan/PG-530274/2023|2023-06-06|2023-06-29	99.0027198549411	exact
hCoV-19/Japan/PG-537407/2023|2023-06-05|2023-07-03	99.1057921807241	exact
hCoV-19/Japan/TKYmbc37866/2023|2023-05-24|2023-06-15	99.5828567583933	exact
hCoV-19/Japan/PG-546251/2023|2023-07-03|2023-07-18	99.2908754831121	exact
hCoV-19/Japan/TKYmbc37889/2023|2023-05-25|2023-06-15	99.8452533135975	exact
hCoV-19/Japan/TKYmbc38053/2023|2023-06-06|2023-06-30	94.122989975106	exact
hCoV-19/USA/CA-LACPHL-AF22591/2023|2023-05-28|2023-06-14	99.2478667071402	exact
hCoV-19/Netherlands/NB-PAMM-F28-0516/2023|2023-06-28|2023-07-03	99.0819804920855	exact
hCoV-19/USA/AZ-ASPHL-1164/2023|2023-04-19|2023-04-26	99.8753537259129	exact
hCoV-19/USA/AZ-ASPHL-1593/2023|2023-05-31|2023-06-21	99.3052042227394	exact
hCoV-19/Austria/AGES-1140650/2023|2023-06-27|2023-07-06	98.5149684430794	exact
hCoV-19/Spain/CT-HUGTiP-C3R145/2023|2023-07-12|2023-07-18	99.9055681090014	exact
hCoV-19/Austria/AGES-1140516/2023|2023-06-26|2023-07-06	99.1596071416518	exact
hCoV-19/Iceland/L-4221/2023|2023-06-22|2023-07-12	99.0488034417854	exact
hCoV-19/Spain/CT-HUGTiP-H2R145/2023|2023-07-10|2023-07-18	93.8210394954299	exact
hCoV-19/Austria/AGES-1140657/2023|2023-06-28|2023-07-06	99.1731074285329	exact
hCoV-19/Austria/AGES-1140551/2023|2023-06-26|2023-07-06	94.4412568767086	exact
hCoV-19/Austria/AGES-1140058/2023|2023-06-14|2023-06-29	93.1519794795639	exact
hCoV-19/Japan/PG-546305/2023|2023-06-21|2023-07-18	98.3396074213498	exact
hCoV-19/Japan/PG-527392/2023|2023-05-26|2023-06-29	99.6436256051641	exact
hCoV-19/Austria/AGES-1140701/2023|2023-06-30|2023-07-06	99.2642343649803	exact
hCoV-19/Japan/TKYmbc38390/2023|2023-06-29|2023-07-19	98.5467267711768	exact
hCoV-19/Austria/AGES-1140573/2023|2023-06-27|2023-07-06	99.1022309224071	exact
hCoV-19/Japan/TKYmbc38291/2023|2023-06-22|2023-07-12	98.9100084104289	exact
hCoV-19/Austria/AGES-1140656/2023|2023-06-28|2023-07-06	99.8413716291471	exact
hCoV-19/Austria/AGES-1140585/2023|2023-06-26|2023-07-06	99.7974956967836	exact
hCoV-19/Austria/AGES-1140459/2023|2023-06-28|2023-07-06	98.9841034121975	exact
hCoV-19/Japan/PG-543315/2023|2023-06-30|2023-07-18	98.968171276846	exact
hCoV-19/Austria/AGES-1140703/2023|2023-06-26|2023-07-06	98.1167099800871	exact
hCoV-19/Austria/AGES-1140057/2023|2023-06-14|2023-06-29	94.3366296533801	exact
hCoV-19/Austria/AGES-1140465/2023|2023-06-28|2023-07-06	99.1899827871342	exact
hCoV-19/Austria/AGES-1140534/2023|2023-06-26|2023-07-06	98.670221742212	exact
hCoV-19/Austria/AGES-1140536/2023|2023-06-26|2023-07-06	98.4643423672753	exact
hCoV-19/Austria/AGES-1140477/2023|2023-06-27|2023-07-06	99.50723952884	exact
hCoV-19/Austria/AGES-1140570/2023|2023-06-27|2023-07-06	99.3418610145466	exact
hCoV-19/Denmark/DCGC-647469/2023|2023-05-29|2023-07-10	98.3781778946659	exact
hCoV-19/Australia/SA538864/2023|2023-05-09|2023-05-16	97.35990289298	exact
hCoV-19/Japan/TKYmbc36975/2023|2023-04-06|2023-05-09	99.0378792975846	exact
hCoV-19/Japan/PG-472241/2023|2023-03-23|2023-04-27	99.0445752733389	exact
hCoV-19/Japan/PG-474334/2023|2023-04-15|2023-05-10	99.7713824636902	exact
hCoV-19/Denmark/DCGC-643817/2023|2023-03-18|2023-03-22	99.132831406292	exact
hCoV-19/Denmark/DCGC-644049/2023|2023-03-18|2023-03-22	99.821860715246	exact
hCoV-19/Austria/AGES-1140408/2023|2023-06-20|2023-06-29	99.6051166087279	exact
hCoV-19/Austria/AGES-1138806/2023|2023-05-30|2023-06-09	99.6017415370077	exact
hCoV-19/Austria/AGES-1140409/2023|2023-06-20|2023-06-29	99.0347294880016	exact
hCoV-19/England/CLIMB-CM7YKE6J/2023|2023-07-03|2023-07-24	99.7480854494156	exact
hCoV-19/Austria/AGES-1140637/2023|2023-06-26|2023-07-06	99.1326065678896	exact
hCoV-19/Austria/AGES-1140663/2023|2023-06-22|2023-07-06	99.1359816396098	exact
hCoV-19/Austria/AGES-1140502/2023|2023-06-27|2023-07-06	97.6003240068851	exact
hCoV-19/Austria/AGES-1140442/2023|2023-06-21|2023-07-06	97.5024469269972	exact
hCoV-19/Austria/AGES-1140109/2023|2023-06-14|2023-06-22	99.8413716291471	exact
hCoV-19/Japan/TKYmbc37463/2023|2023-05-01|2023-05-26	98.2136849895714	exact
hCoV-19/Japan/TKYmbc37352/2023|2023-04-26|2023-05-22	99.1354369911862	exact
hCoV-19/Japan/TKYmbc36936/2023|2023-04-03|2023-04-25	99.8082486711969	exact
hCoV-19/Japan/TKYmbc37442/2023|2023-04-28|2023-05-26	98.9470497207832	exact
hCoV-19/Japan/TKYmbc36962/2023|2023-04-05|2023-05-09	99.1791697503869	exact
hCoV-19/Japan/TKYmbc37026/2023|2023-04-10|2023-05-09	99.0446074143847	exact
hCoV-19/Canada/NS-NSH-634857/2023|2023-06-12|2023-06-28	99.6863406408094	exact
hCoV-19/Canada/AB-ABPHL-99149/2023|2023-06-07|2023-06-21	99.1435700316947	exact
hCoV-19/Belgium/rega-46974/2023|2023-02-20|2023-03-22	98.7117226493997	exact
hCoV-19/Denmark/DCGC-647042/2023|2023-04-17|2023-06-05	98.124495832213	exact
hCoV-19/Denmark/DCGC-645997/2023|2023-04-13|2023-04-25	99.3599245384719	exact
hCoV-19/Denmark/DCGC-644401/2023|2023-03-22|2023-03-28	99.6269158375907	exact
hCoV-19/Germany/BW-RKI-I-1131013/2023|2023-03-29|2023-04-14	99.1899827871342	exact
hCoV-19/Denmark/DCGC-643471/2023|2023-03-13|2023-03-21	99.8554719010487	exact
hCoV-19/Denmark/DCGC-645603/2023|2023-04-04|2023-04-16	99.959526459577	exact
hCoV-19/Ireland/MH-NVRL-SIRL00015236/2023|2023-03-18|2023-03-31	99.5388137076685	exact
hCoV-19/Denmark/DCGC-647260/2023|2023-04-18|2023-06-12	99.8353051895671	exact
hCoV-19/Denmark/DCGC-645231/2023|2023-03-31|2023-04-12	99.808416240925	exact
hCoV-19/Denmark/DCGC-645468/2023|2023-03-31|2023-04-12	99.0924979833289	exact
hCoV-19/Belgium/rega-47098/2023|2023-03-08|2023-04-07	97.4733863360733	exact
hCoV-19/Denmark/DCGC-645421/2023|2023-03-29|2023-04-12	99.123101733638	exact
hCoV-19/Denmark/DCGC-644576/2023|2023-03-25|2023-03-30	98.8404140898091	exact
hCoV-19/Denmark/DCGC-646354/2023|2023-04-27|2023-05-09	99.8989354534429	exact
hCoV-19/Denmark/DCGC-645244/2023|2023-03-30|2023-04-12	98.9244420543157	exact
hCoV-19/Denmark/DCGC-644321/2023|2023-03-20|2023-03-28	99.8618784530387	exact
hCoV-19/Austria/AGES-1139690/2023|2023-06-05|2023-06-17	99.1661039837947	exact
hCoV-19/Denmark/DCGC-638212/2023|2023-01-10|2023-01-18	99.7546136004572	exact
hCoV-19/Germany/BW-RKI-I-1085493/2023|2023-01-03|2023-01-20	99.9628704516303	exact
hCoV-19/Japan/PG-405536/2022|2022-11-22|2022-12-14	98.5300053821313	exact
hCoV-19/Japan/PG-415213/2022|2022-12-06|2022-12-28	98.9269375672766	exact
hCoV-19/Japan/TKYkbm76083/2022|2022-12-20|2023-01-26	98.9057607487963	exact
hCoV-19/Japan/TKYkbm71317/2022|2022-12-12|2023-01-13	98.1062262437351	exact
hCoV-19/Japan/PG-384740/2022|2022-10-11|2022-11-07	98.8495694294941	exact
hCoV-19/Japan/PG-417358/2022|2022-12-12|2023-01-06	99.4919075339009	exact
hCoV-19/Japan/TKYkbm71395/2022|2022-12-12|2023-01-13	96.8919237108547	exact
hCoV-19/Japan/TKYkbm63379/2022|2022-11-24|2022-12-27	98.896700191732	exact
hCoV-19/Australia/QLD0x012E27/2023|2023-01-28|2023-02-13	98.8795423956931	exact
hCoV-19/Japan/PG-395493/2022|2022-11-08|2022-11-25	92.2463670613563	exact
hCoV-19/Japan/TKYkbm80745/2023|2023-01-04|2023-02-03	99.4651686905042	exact
hCoV-19/Japan/IC-14927/2022|2022-10-16|2022-10-26	93.7129978471475	exact
hCoV-19/Japan/TKYkbm73263/2022|2022-12-15|2023-01-19	99.2229809277137	exact
hCoV-19/Japan/TKYkbm83757/2023|2023-01-12|2023-02-06	99.6400820747418	exact
hCoV-19/Japan/TKYkbm63496/2022|2022-11-24|2022-12-27	98.4863264825591	exact
hCoV-19/Japan/TKYkbm57727/2022|2022-11-01|2022-11-25	97.4570284906993	exact
hCoV-19/Japan/TKYkbm85407/2023|2023-01-20|2023-02-09	99.8587238050388	exact
hCoV-19/Japan/TKYkbm78116/2022|2022-12-24|2023-01-30	97.1643849439941	exact
hCoV-19/Japan/IC-15121/2022|2022-11-29|2022-12-12	97.483853606028	exact
hCoV-19/Japan/TKYkbm60046/2022|2022-11-15|2022-12-14	97.9514951730633	exact
hCoV-19/Germany/NW-RKI-I-1060120/2022|2022-12-08|2022-12-16	95.7034938621341	exact
hCoV-19/Japan/PG-417611/2022|2022-12-15|2023-01-06	99.3541442411195	exact
hCoV-19/Japan/TKYkbm77832/2022|2022-12-23|2023-01-30	99.7880857075583	exact
hCoV-19/Japan/TKYkbm73033/2022|2022-12-15|2023-01-19	99.7342662047159	exact
hCoV-19/Thailand/MTM_01_603/2022|2022-12-02|2023-01-08	99.6155402670983	exact
hCoV-19/Japan/PG-434904/2023|2023-01-06|2023-01-26	98.768837459634	exact
hCoV-19/Japan/PG-448597/2023|2023-02-02|2023-02-20	98.5131862217438	exact
hCoV-19/Japan/TKYkbm84979/2023|2023-01-17|2023-02-17	97.0971105654412	exact
hCoV-19/Japan/PG-450235/2023|2023-02-04|2023-02-22	99.1556781485468	exact
hCoV-19/Japan/PG-424705/2022|2022-12-30|2023-01-17	98.6645586652314	parent
hCoV-19/Japan/PG-455306/2023|2023-02-16|2023-03-06	99.8822658772874	exact
hCoV-19/Canada/MB-CPL-593271/2023|2023-01-20|2023-02-20	99.7844174217671	exact
hCoV-19/USA/ND-NDDH-22551/2023|2023-02-08|2023-02-23	99.7402947822861	exact
hCoV-19/USA/ND-NDDH-22557/2023|2023-02-13|2023-02-23	99.807750682991	exact
hCoV-19/USA/ND-NDDH-22032/2023|2023-01-20|2023-02-07	98.4754966440689	exact
hCoV-19/USA/ND-NDDH-22519/2023|2023-02-07|2023-02-23	98.4114135383993	exact
hCoV-19/USA/ND-NDDH-22031/2023|2023-01-20|2023-02-07	99.9494080744713	exact
hCoV-19/USA/MT-MTPHL-4085509/2023|2023-02-11|2023-02-22	99.959526459577	exact
hCoV-19/USA/NE-NM_L361290890/2023|2023-01-31|2023-02-08	99.821241863132	exact
hCoV-19/USA/ND-NDDH-22130/2023|2023-01-27|2023-02-07	99.9662731871838	exact
hCoV-19/USA/ND-NDDH-21984/2023|2023-01-12|2023-02-09	99.7605315524976	exact
hCoV-19/Canada/MB-CPL-593302/2023|2023-01-26|2023-02-20	95.9915114359821	exact
hCoV-19/USA/ND-NDDH-22135/2023|2023-01-30|2023-02-07	99.7605073197059	exact
hCoV-19/USA/ND-NDDH-22677/2023|2023-02-18|2023-03-06	99.0589901851665	exact
hCoV-19/USA/ND-NDDH-22678/2023|2023-02-20|2023-03-06	99.679962269236	exact
hCoV-19/Ireland/D-FAW32276_44/2023|2023-02-16|2023-02-22	97.7166177611387	exact
hCoV-19/Ireland/D-FAW32337_30/2023|2023-02-24|2023-03-03	99.9190529191541	exact
hCoV-19/Ireland/D-FAW32337_11/2023|2023-02-21|2023-03-03	99.6121285709467	exact
hCoV-19/Ireland/D-FAW32276_38/2023|2023-02-14|2023-02-22	99.38277850855	exact
hCoV-19/Ireland/D-FAW32276_57/2023|2023-02-08|2023-02-22	99.7639043475328	exact
hCoV-19/Ireland/D-FAW32276_42/2023|2023-02-15|2023-02-22	99.9156801241189	exact
hCoV-19/Ireland/D-NVRL-SIRL00009916/2023|2023-02-16|2023-03-01	99.9898816148943	exact
hCoV-19/Ireland/D-FAW32276_41/2023|2023-02-14|2023-02-22	98.9274511787919	exact
hCoV-19/Ireland/D-NVRL-SIRL00011672/2023|2023-02-26|2023-03-16	99.8552480980273	exact
hCoV-19/Ireland/D-FAW32276_53/2023|2023-01-27|2023-02-22	99.7504131673918	exact
hCoV-19/Ireland/D-NVRL-SIRL00011693/2023|2023-02-26|2023-03-08	99.8417828048206	exact
hCoV-19/Ireland/D-NVRL-S23IRL00002398/2023|2023-01-06|2023-01-19	99.973017639718	exact
hCoV-19/Ireland/D-FAW32337_34/2023|2023-02-26|2023-03-03	99.409760868832	exact
hCoV-19/Ireland/KK-NVRL-SIRL00010947/2023|2023-02-22|2023-03-08	99.6357381361935	exact
hCoV-19/Ireland/D-FAW32276_40/2023|2023-02-15|2023-02-22	93.2442915444028	exact
hCoV-19/Ireland/D-FAW32276_83/2023|2023-02-10|2023-02-22	99.8886977638369	exact
hCoV-19/France/IDF-IPP05038/2023|2023-02-27|2023-03-14	99.3978335463904	exact
hCoV-19/Ireland/D-FAW31361_32/2023|2023-03-07|2023-03-14	99.3321640582839	exact
hCoV-19/Ireland/D-FAW32337_32/2023|2023-02-27|2023-03-03	99.7166852170394	exact
hCoV-19/Ireland/D-FAW32276_37/2023|2023-02-10|2023-02-22	99.5075719248541	exact
hCoV-19/Ireland/D-FAW32276_45/2023|2023-02-14|2023-02-22	99.9898816148943	exact
hCoV-19/France/IDF-IPP04237/2023|2023-02-13|2023-02-28	99.9529031823992	exact
hCoV-19/Ireland/D-FAW32276_54/2023|2023-01-27|2023-02-22	99.4502344092549	exact
hCoV-19/Ireland/D-FAW32276_43/2023|2023-02-15|2023-02-22	99.9359168943303	exact
hCoV-19/Ireland/G-NVRL-SIRL00012178/2023|2023-02-28|2023-03-16	99.986508819859	exact
hCoV-19/Ireland/CW-NVRL-SIRL00010619/2023|2023-02-20|2023-03-01	99.642483726264	exact
hCoV-19/Ireland/D-FAW32276_64/2023|2023-02-14|2023-02-22	99.4299976390435	exact
hCoV-19/Ireland/D-FAW32276_32/2023|2023-01-27|2023-02-22	99.5952645957705	exact
hCoV-19/Ireland/D-FAW32276_56/2023|2023-02-04|2023-02-22	99.2276299369287	exact
hCoV-19/Ireland/D-FAW32337_28/2023|2023-02-23|2023-03-03	99.2613578872812	exact
hCoV-19/Ireland/D-FAW32276_39/2023|2023-02-13|2023-02-22	98.9105872036156	exact
hCoV-19/Denmark/DCGC-645034/2023|2023-03-26|2023-04-04	99.8353051895671	exact
hCoV-19/France/GES-IPP-04422/2023|2023-02-13|2023-03-03	99.3439865433137	exact
hCoV-19/USA/MI-MDHHS-SC43951/2023|2023-02-08|2023-03-02	99.7880072683222	exact
hCoV-19/Denmark/DCGC-644742/2023|2023-03-24|2023-03-30	99.2739983866631	exact
hCoV-19/France/HDF-IPP04981/2023|2023-02-28|2023-03-14	99.811612729597	exact
hCoV-19/Germany/BY-RKI-I-1091208/2023|2023-01-12|2023-01-27	99.4920271815919	exact
hCoV-19/Austria/AGES-1108803/2023|2023-01-23|2023-02-08	99.9898816148943	exact
hCoV-19/Austria/AGES-1108811/2023|2023-01-23|2023-02-08	99.9089345340484	exact
hCoV-19/Austria/AGES-1108840/2023|2023-01-24|2023-02-08	98.4316503086107	exact
hCoV-19/Ireland/LS-NVRL-S23IRL00006218/2023|2023-01-25|2023-02-05	99.9528714737763	exact
hCoV-19/Austria/AGES-1108766/2023|2023-01-23|2023-02-08	99.79425950285	exact
hCoV-19/Austria/AGES-1108808/2023|2023-01-24|2023-02-08	99.9291713042598	exact
hCoV-19/France/GES-IPP01697/2023|2023-01-16|2023-01-27	99.4583865975913	exact
hCoV-19/Austria/AGES-1114444/2023|2023-02-06|2023-02-17	99.9831360248238	exact
hCoV-19/Austria/AGES-1108725/2023|2023-01-23|2023-02-08	99.6930445928624	exact
hCoV-19/Germany/BY-RKI-I-1066600/2022|2022-12-06|2022-12-21	99.6084916804482	exact
hCoV-19/Austria/AGES-1108802/2023|2023-01-24|2023-02-08	99.6323653411582	exact
hCoV-19/Denmark/DCGC-641104/2023|2023-02-06|2023-02-14	98.4101909115354	exact
hCoV-19/Ireland/OY-NVRL-S23IRL00007910/2023|2023-02-03|2023-02-16	99.9055617390131	exact
hCoV-19/Denmark/DCGC-640960/2023|2023-02-06|2023-02-14	99.2000537778973	exact
hCoV-19/France/ARA-CHUGA-3011755110/2023|2023-01-12|2023-01-26	99.9865060891273	exact
hCoV-19/Germany/BW-RKI-I-1110175/2023|2023-02-13|2023-02-23	99.361982243527	exact
hCoV-19/France/PDL-IPP02350/2023|2023-01-23|2023-02-06	98.5666218034993	exact
hCoV-19/Germany/BB-RKI-I-1097793/2023|2023-01-26|2023-02-10	98.9710892959552	exact
hCoV-19/Germany/NI-RKI-I-1108339/2023|2023-02-09|2023-02-23	98.0349932705249	exact
hCoV-19/Denmark/DCGC-638616/2023|2023-01-17|2023-01-25	99.8520809520608	exact
hCoV-19/France/BRE-IPP02553/2023|2023-01-23|2023-02-07	99.5457604306864	exact
hCoV-19/France/PDL-IPP60292/2022|2022-12-26|2023-01-05	99.2900403768506	exact
hCoV-19/Germany/NI-RKI-I-1108284/2023|2023-02-10|2023-02-23	98.9333781965007	exact
hCoV-19/France/GES-IPP59977/2022|2022-12-19|2023-01-03	96.6553383357448	exact
hCoV-19/Germany/BW-RKI-I-1107663/2023|2023-02-09|2023-02-23	99.9461641991925	exact
hCoV-19/France/HDF-IPP59505/2022|2022-12-19|2023-01-02	97.7725437415882	exact
hCoV-19/Germany/NW-RKI-I-1109836/2023|2023-02-13|2023-02-23	98.6361948485974	exact
hCoV-19/Germany/BW-RKI-I-1095199/2023|2023-01-16|2023-02-03	98.8758734766904	exact
hCoV-19/France/CVL-IPP59065/2022|2022-12-12|2022-12-29	98.9537778375833	exact
hCoV-19/Belgium/ULG-29483/2023|2023-02-13|2023-02-23	99.63914744368	exact
hCoV-19/Denmark/DCGC-596498/2022|2022-10-04|2022-10-20	99.5529261487781	exact
hCoV-19/Germany/NI-RKI-I-1082172/2022|2022-12-31|2023-01-20	99.714026175016	exact
hCoV-19/Denmark/DCGC-604510/2022|2022-10-26|2022-11-03	98.8436586103735	exact
hCoV-19/Denmark/DCGC-623347/2022|2022-12-06|2022-12-15	98.2619511867142	exact
hCoV-19/Japan/TKYmbc19355/2022|2022-11-26|2022-12-23	98.9377128789667	exact
hCoV-19/Germany/NW-RKI-I-1085382/2022|2022-12-30|2023-01-20	99.8818605279147	exact
hCoV-19/Denmark/DCGC-586997/2022|2022-09-26|2022-10-03	99.8252042085448	exact
hCoV-19/Denmark/DCGC-606628/2022|2022-10-30|2022-11-08	98.4638139097112	exact
hCoV-19/Japan/PG-444140/2023|2023-01-26|2023-02-20	99.8788775990849	exact
hCoV-19/Denmark/DCGC-592839/2022|2022-10-08|2022-10-13	99.3814918148509	exact
hCoV-19/Denmark/DCGC-635145/2023|2023-01-03|2023-01-10	98.5612961780228	exact
hCoV-19/Japan/PG-407151/2022|2022-11-26|2022-12-14	99.353926912982	exact
hCoV-19/Japan/TKYkbm73619/2022|2022-12-16|2023-01-11	99.5525350738485	exact
hCoV-19/Germany/NW-RKI-I-1036244/2022|2022-11-17|2022-12-02	98.839282710359	exact
hCoV-19/Denmark/DCGC-590550/2022|2022-10-03|2022-10-08	99.8487344112407	exact
hCoV-19/Denmark/DCGC-602744/2022|2022-10-24|2022-11-03	99.6336011294497	exact
hCoV-19/Germany/SH-RKI-I-1094663/2022|2022-12-13|2023-02-03	99.8583282736288	exact
hCoV-19/Denmark/DCGC-604842/2022|2022-10-25|2022-11-03	99.8151198359609	exact
hCoV-19/Denmark/DCGC-601443/2022|2022-10-13|2022-10-28	99.0520689771085	exact
hCoV-19/Denmark/DCGC-619363/2022|2022-12-02|2022-12-07	99.5965844147112	exact
hCoV-19/Ireland/D-NVRL-S23IRL00000911/2023|2023-01-03|2023-01-27	99.8144587255001	exact
hCoV-19/Germany/BY-RKI-I-1104519/2023|2023-02-01|2023-02-16	99.1218034993271	exact
hCoV-19/Netherlands/GR-UMCG-MMB_7488/2023|2023-02-19|2023-03-08	98.5634800202327	exact
hCoV-19/Germany/BW-RKI-I-1103446/2023|2023-01-27|2023-02-10	97.0665410751531	exact
hCoV-19/Netherlands/GR-UMCG-MMB_7413/2023|2023-02-07|2023-02-22	98.1147347475633	parent
hCoV-19/Denmark/DCGC-642797/2023|2023-02-27|2023-03-08	95.7280182844851	exact
hCoV-19/Denmark/DCGC-643029/2023|2023-03-06|2023-03-13	99.2672761495025	exact
hCoV-19/Germany/BY-RKI-I-1116593/2023|2023-02-27|2023-03-10	99.1758056919868	exact
hCoV-19/Denmark/DCGC-643316/2023|2023-03-08|2023-03-15	99.8184934960169	exact
hCoV-19/Germany/BY-RKI-I-1116570/2023|2023-02-24|2023-03-10	99.8990782479984	exact
hCoV-19/Denmark/DCGC-642704/2023|2023-03-02|2023-03-08	99.5395267545039	exact
hCoV-19/Netherlands/NB-MVD-C2300361/2023|2023-02-25|2023-03-07	98.4789720414151	exact
hCoV-19/Germany/BW-RKI-I-1116500/2023|2023-02-28|2023-03-10	99.1623494583866	exact
hCoV-19/Netherlands/NB-MVD-C2300356/2023|2023-02-24|2023-03-07	98.9274873524452	exact
hCoV-19/Ireland/G-NVRL-SIRL00012236/2023|2023-03-01|2023-03-16	99.8753831127278	exact
hCoV-19/Netherlands/NB-MVD-C2300392/2023|2023-03-02|2023-03-15	99.3621114448682	exact
hCoV-19/Germany/BW-RKI-I-1114557/2023|2023-02-21|2023-03-10	99.4752068895916	exact
hCoV-19/Netherlands/NB-MVD-C2300313/2023|2023-02-18|2023-03-07	99.1534855485481	exact
hCoV-19/Germany/BW-RKI-I-1116693/2023|2023-02-25|2023-03-10	99.7613445378151	exact
hCoV-19/Netherlands/NB-MVD-C2300351/2023|2023-02-23|2023-03-07	99.2445448720111	exact
hCoV-19/Austria/AGES-1116904/2023|2023-02-13|2023-02-24	99.9257985092246	exact
hCoV-19/Denmark/DCGC-642735/2023|2023-02-28|2023-03-08	99.5496101102447	exact
hCoV-19/Netherlands/NB-MVD-C2300355/2023|2023-02-23|2023-03-07	99.9629005059022	exact
hCoV-19/Denmark/DCGC-643176/2023|2023-03-07|2023-03-15	95.6036568970153	parent
hCoV-19/Germany/HH-RKI-I-1115181/2023|2023-02-19|2023-03-10	99.432987950994	exact
hCoV-19/Austria/AGES-1132285/2023|2023-03-27|2023-04-11	99.9494080744713	exact
hCoV-19/Germany/BE-ChVir41999/2023|2023-03-07|2023-03-25	98.52171858652	exact
hCoV-19/Germany/HH-RKI-I-1126320/2023|2023-03-19|2023-03-30	99.9189982787134	exact
hCoV-19/Germany/BB-RKI-I-1131499/2023|2023-04-05|2023-04-21	93.0790245876758	exact
hCoV-19/Denmark/DCGC-643751/2023|2023-03-16|2023-03-22	98.7832750739446	exact
hCoV-19/Netherlands/NB-MVD-C2300463/2023|2023-03-17|2023-04-03	99.3013601539033	exact
hCoV-19/Germany/BB-RKI-I-1130169/2023|2023-04-02|2023-04-14	99.5379270801713	exact
hCoV-19/Germany/NW-RKI-I-1130221/2023|2023-03-22|2023-04-14	98.4542171521145	exact
hCoV-19/Netherlands/NB-MVD-C2300376/2023|2023-02-27|2023-03-15	99.5109612141653	exact
hCoV-19/Germany/BE-ChVir-LB-230414-6128/2023|2023-04-09|2023-04-16	99.6354922542104	exact
hCoV-19/Germany/HH-RKI-I-1126310/2023|2023-03-19|2023-03-30	99.6523676128118	exact
hCoV-19/Netherlands/NB-MVD-C2300457/2023|2023-03-11|2023-03-20	98.5903618520892	exact
hCoV-19/Germany/HH-RKI-I-1121241/2023|2023-03-05|2023-03-21	99.5038644571197	exact
hCoV-19/Germany/HH-RKI-I-1121246/2023|2023-03-04|2023-03-21	99.3486111579871	exact
hCoV-19/Germany/BW-RKI-I-1117219/2023|2023-02-24|2023-03-10	96.4798001957542	exact
hCoV-19/Germany/BE-ChVir-LB-230414-6126/2023|2023-04-10|2023-04-16	99.5308650308819	parent
hCoV-19/Germany/BW-RKI-I-1130561/2023|2023-03-30|2023-04-14	99.4903641702386	exact
hCoV-19/Netherlands/NB-MVD-C2300333/2023|2023-02-25|2023-03-07	97.4772344013491	exact
hCoV-19/Germany/NW-RKI-I-1120824/2023|2023-02-24|2023-03-21	99.7266191906578	exact
hCoV-19/Germany/BB-RKI-I-1131495/2023|2023-04-05|2023-04-21	98.8802320482984	exact
hCoV-19/Germany/HH-RKI-I-1121243/2023|2023-03-05|2023-03-21	99.9189982787134	exact
hCoV-19/Germany/BE-ChVir-LB-230414-6168/2023|2023-04-10|2023-04-16	99.6388673259307	exact
hCoV-19/Germany/BW-RKI-I-1122917/2023|2023-02-28|2023-03-22	99.2473590063789	exact
hCoV-19/Spain/CT-HUGTiP-H2R133/2023|2023-04-11|2023-04-19	98.064015649769	exact
hCoV-19/Germany/MV-RKI-I-1130639/2023|2023-03-22|2023-04-14	99.8514968443079	exact
hCoV-19/Germany/BE-ChVir-LB-24-4824/2023|2023-03-20|2023-03-25	92.4769651355091	exact
hCoV-19/Germany/BB-RKI-I-1131497/2023|2023-04-03|2023-04-21	99.1497975708502	exact
hCoV-19/Germany/BY-RKI-I-1114748/2023|2023-02-25|2023-03-10	99.2397228015878	exact
hCoV-19/Germany/HH-RKI-I-1121251/2023|2023-03-04|2023-03-21	95.0453947146377	exact
hCoV-19/Austria/AGES-1133488/2023|2023-04-05|2023-04-16	99.6728388815812	exact
hCoV-19/Netherlands/NB-PAMM-D11-0272/2023|2023-04-11|2023-04-24	99.26085929326	exact
hCoV-19/Germany/BW-RKI-I-1130731/2023|2023-03-29|2023-04-14	99.3081102973438	exact
hCoV-19/Germany/BE-ChVir-LB-230331-4890/2023|2023-03-24|2023-04-04	99.4026123055115	exact
hCoV-19/Germany/BB-RKI-I-1124549/2023|2023-03-16|2023-03-27	95.3253060811494	exact
hCoV-19/Netherlands/NB-PAMM-C25-0249/2023|2023-03-25|2023-04-11	99.2709845084208	exact
hCoV-19/Germany/BB-RKI-I-1131498/2023|2023-04-04|2023-04-21	99.2004048582996	exact
hCoV-19/Netherlands/NB-PAMM-B08-0267/2023|2023-02-08|2023-03-01	99.0853555638057	exact
hCoV-19/Germany/BY-RKI-I-1127229/2023|2023-03-15|2023-03-30	98.2854635661008	exact
hCoV-19/Germany/HH-RKI-I-1115165/2023|2023-02-26|2023-03-10	99.372236660029	exact
hCoV-19/Germany/BE-ChVir-LB-230421-48014/2023|2023-04-17|2023-04-22	99.6996186168956	exact
hCoV-19/Denmark/DCGC-643678/2023|2023-03-11|2023-03-21	99.8015205543968	exact
hCoV-19/Austria/AGES-1133497/2023|2023-04-05|2023-04-16	97.8616479476542	exact
hCoV-19/Denmark/DCGC-646436/2023|2023-04-28|2023-05-09	92.4270011464023	exact
hCoV-19/Germany/BW-RKI-I-1126746/2023|2023-03-15|2023-03-30	93.5333625839549	exact
hCoV-19/Denmark/DCGC-646927/2023|2023-04-25|2023-06-05	99.7983328851842	exact
hCoV-19/Denmark/DCGC-647121/2023|2023-04-16|2023-06-05	98.5849690777091	exact
hCoV-19/Denmark/DCGC-647059/2023|2023-05-18|2023-06-05	99.9460352794361	exact
hCoV-19/Ireland/D-BH-370113230/2023|2023-03-20|2023-04-04	99.4468616142197	exact
hCoV-19/Denmark/DCGC-646874/2023|2023-04-24|2023-06-05	96.3275983499346	exact
hCoV-19/Austria/AGES-1140393/2023|2023-06-19|2023-06-29	99.1326065678896	exact
hCoV-19/Austria/AGES-1140045/2023|2023-06-13|2023-06-29	96.9691855951939	exact
hCoV-19/Netherlands/NB-MVD-C2300535/2023|2023-04-11|2023-04-25	92.6073319618225	exact
hCoV-19/Austria/AGES-1140688/2023|2023-06-22|2023-07-06	99.186607715414	exact
hCoV-19/Austria/AGES-1140133/2023|2023-06-14|2023-06-29	99.8447467008674	exact
hCoV-19/Austria/AGES-1139910/2023|2023-06-14|2023-06-29	99.8447467008674	exact
hCoV-19/Austria/AGES-1140445/2023|2023-06-24|2023-07-06	99.827871342266	exact
hCoV-19/Austria/AGES-1140709/2023|2023-06-28|2023-07-06	99.0820734341253	exact
hCoV-19/Austria/AGES-1139926/2023|2023-06-14|2023-06-22	99.0482297748827	exact
hCoV-19/Austria/AGES-1140107/2023|2023-06-06|2023-06-22	99.0583549900435	exact
hCoV-19/Austria/AGES-1140122/2023|2023-06-13|2023-06-22	99.0988558506868	exact
hCoV-19/Austria/AGES-1140451/2023|2023-06-28|2023-07-06	99.6084916804482	exact
hCoV-19/Austria/AGES-1140260/2023|2023-06-19|2023-06-29	99.7434945492592	exact
hCoV-19/Ireland/D-NVRL-SIRL00009062/2023|2023-02-11|2023-03-01	97.3214586917653	exact
hCoV-19/Germany/BW-RKI-I-1099139/2023|2023-01-27|2023-02-10	99.8683588739621	exact
hCoV-19/Netherlands/NB-PAMM-L26-0027/2022|2022-12-26|2023-01-16	98.9232430972794	exact
hCoV-19/Germany/BW-RKI-I-1079693/2023|2023-01-02|2023-01-20	97.9409977722271	exact
hCoV-19/USA/HI-H2320176/2023|2023-02-15|2023-03-03	98.6439991904473	exact
hCoV-19/Germany/BW-RKI-I-1088534/2023|2023-01-09|2023-01-20	97.6574630392223	exact
hCoV-19/Denmark/DCGC-636093/2023|2023-01-04|2023-01-11	95.3012007668763	exact
hCoV-19/Japan/PG-452668/2023|2023-02-13|2023-02-28	99.1992463495054	exact
hCoV-19/USA/HI-H2319437/2023|2023-01-12|2023-01-26	97.3655805167645	exact
hCoV-19/Canada/AB-ABPHL-90744/2023|2023-01-06|2023-01-27	99.8280222559434	exact
hCoV-19/USA/WI-MHDL-010240/2023|2023-01-12|2023-01-20	99.8447571799804	exact
hCoV-19/Canada/AB-ABPHL-91929/2023|2023-01-08|2023-02-09	99.9089529590288	exact
hCoV-19/Denmark/DCGC-639836/2023|2023-01-25|2023-02-01	99.8420114961847	exact
hCoV-19/Ireland/LS-NVRL-SIRL00009028/2023|2023-02-10|2023-03-01	99.7773730014167	exact
hCoV-19/Ireland/D-FAW32337_36/2023|2023-02-26|2023-03-03	99.979761181947	exact
hCoV-19/USA/CA-LACPHL-AF18449/2023|2023-01-01|2023-01-31	99.8886752353001	exact
hCoV-19/Namibia/NIP0042/2023|2023-01-12|2023-02-23	99.649170152476	exact
hCoV-19/Iceland/L-3294/2023|2023-01-08|2023-01-13	95.7700760777684	exact
hCoV-19/Namibia/NIP0064/2023|2023-01-12|2023-02-23	99.1060585615976	exact
hCoV-19/Denmark/DCGC-636864/2023|2023-01-08|2023-01-13	98.5708040488281	exact
hCoV-19/Denmark/DCGC-598119/2022|2022-10-15|2022-10-21	98.3829758623008	exact
hCoV-19/Denmark/DCGC-618159/2022|2022-11-29|2022-12-06	99.8721399730821	exact
hCoV-19/Denmark/DCGC-620473/2022|2022-11-30|2022-12-10	99.1461036778054	exact
hCoV-19/Denmark/DCGC-602930/2022|2022-10-27|2022-11-03	98.1812680696564	exact
hCoV-19/Denmark/DCGC-600158/2022|2022-10-20|2022-10-28	99.7512270557386	exact
hCoV-19/Denmark/DCGC-638094/2023|2023-01-12|2023-01-18	99.112217103272	exact
hCoV-19/Denmark/DCGC-637081/2023|2023-01-06|2023-01-13	99.3308000134513	exact
hCoV-19/Denmark/DCGC-628282/2022|2022-12-19|2022-12-24	99.08531459125	exact
hCoV-19/Denmark/DCGC-639280/2022|2022-12-31|2023-01-25	99.1965306259665	exact
hCoV-19/Denmark/DCGC-610416/2022|2022-11-11|2022-11-16	99.5091777045653	exact
hCoV-19/Denmark/DCGC-625928/2022|2022-11-25|2022-12-21	97.3643515094466	exact
hCoV-19/Denmark/DCGC-605560/2022|2022-10-30|2022-11-04	99.1124857123647	exact
hCoV-19/Denmark/DCGC-609716/2022|2022-11-08|2022-11-15	99.1427418812613	exact
hCoV-19/Denmark/DCGC-627507/2022|2022-12-17|2022-12-23	99.4654743494924	exact
hCoV-19/Denmark/DCGC-625513/2022|2022-12-15|2022-12-21	99.2032542190547	exact
hCoV-19/Denmark/DCGC-610462/2022|2022-11-10|2022-11-16	98.8099240233981	exact
hCoV-19/Denmark/DCGC-634909/2023|2023-01-03|2023-01-10	95.409758886236	exact
hCoV-19/Denmark/DCGC-607254/2022|2022-11-03|2022-11-09	99.3209170980972	exact
hCoV-19/Denmark/DCGC-605569/2022|2022-10-30|2022-11-04	97.0382572446716	exact
hCoV-19/Denmark/DCGC-606241/2022|2022-10-29|2022-11-06	99.6537349559605	exact
hCoV-19/Denmark/DCGC-634860/2023|2023-01-03|2023-01-10	99.8520361838787	exact
hCoV-19/Denmark/DCGC-636182/2023|2023-01-04|2023-01-11	99.1794733833272	exact
hCoV-19/Denmark/DCGC-628158/2022|2022-12-19|2022-12-24	96.002823909097	exact
hCoV-19/Denmark/DCGC-598178/2022|2022-10-16|2022-10-21	99.1326564916291	exact
hCoV-19/Denmark/DCGC-624311/2022|2022-12-05|2022-12-16	98.7426880925166	exact
hCoV-19/Denmark/DCGC-619086/2022|2022-12-01|2022-12-07	95.6296644927049	exact
hCoV-19/Denmark/DCGC-602994/2022|2022-10-27|2022-11-03	99.1797216432462	exact
hCoV-19/Denmark/DCGC-636747/2023|2023-01-04|2023-01-13	99.1998924225106	exact
hCoV-19/Denmark/DCGC-605559/2022|2022-10-30|2022-11-04	99.3007463188328	exact
hCoV-19/Denmark/DCGC-610875/2022|2022-11-11|2022-11-16	99.1360182881732	exact
hCoV-19/Denmark/DCGC-610001/2022|2022-11-09|2022-11-15	91.9047939218718	exact
hCoV-19/Denmark/DCGC-621654/2022|2022-12-05|2022-12-13	98.5813218584011	exact
hCoV-19/Denmark/DCGC-632832/2022|2022-12-29|2023-01-06	99.1895618253354	exact
hCoV-19/Denmark/DCGC-622929/2022|2022-12-07|2022-12-14	99.1626593133134	exact
hCoV-19/Denmark/DCGC-634799/2023|2023-01-03|2023-01-10	99.1292946950851	exact
hCoV-19/Denmark/DCGC-630811/2022|2022-12-18|2023-01-02	99.1662744570699	exact
hCoV-19/Denmark/DCGC-637471/2023|2023-01-09|2023-01-14	98.8398291690487	exact
hCoV-19/Denmark/DCGC-631830/2022|2022-12-28|2023-01-04	98.8398291690487	exact
hCoV-19/Denmark/DCGC-603107/2022|2022-10-26|2022-11-03	93.4176023667048	exact
hCoV-19/Denmark/DCGC-637271/2023|2023-01-08|2023-01-13	98.5981308411215	exact
hCoV-19/Denmark/DCGC-637849/2023|2023-01-10|2023-01-18	99.8015939738373	exact
hCoV-19/Denmark/DCGC-618761/2022|2022-12-02|2022-12-07	96.9306797552612	exact
hCoV-19/Denmark/DCGC-609668/2022|2022-11-08|2022-11-15	98.5678746722248	exact
hCoV-19/Denmark/DCGC-621428/2022|2022-11-30|2022-12-10	98.5916913148696	exact
hCoV-19/Denmark/DCGC-627287/2022|2022-12-17|2022-12-23	99.1528272708936	exact
hCoV-19/Denmark/DCGC-634852/2023|2023-01-03|2023-01-10	98.7288563069577	exact
hCoV-19/Denmark/DCGC-618352/2022|2022-11-29|2022-12-06	99.2536811672158	exact
hCoV-19/Denmark/DCGC-637023/2023|2023-01-05|2023-01-13	85.7291736704095	exact
hCoV-19/Denmark/DCGC-619010/2022|2022-12-01|2022-12-07	97.011362872319	exact
hCoV-19/Japan/PG-454210/2023|2023-02-23|2023-03-09	97.3081193849053	exact
hCoV-19/Denmark/DCGC-638988/2023|2023-01-14|2023-01-25	99.1998924225106	exact
hCoV-19/Denmark/DCGC-639074/2023|2023-01-16|2023-01-25	92.2409735762792	exact
hCoV-19/Denmark/DCGC-639185/2023|2023-01-13|2023-01-25	99.5898608216231	exact
hCoV-19/USA/CA-CCPHL-4291/2022|2022-11-27|2023-01-18	99.436629221064	exact
hCoV-19/USA/CA-SCPHL-2300373/2023|2023-02-10|2023-02-26	99.9089068825911	exact
hCoV-19/USA/CA-SCPHL-22WGS02500/2022|2022-01-24|2022-12-11	99.3556657558277	exact
hCoV-19/USA/NV-NSPHL-23-S002080/2023|2023-01-14|2023-01-30	99.9426508787909	exact
hCoV-19/USA/NV-NSPHL-23-00006635/2023|2023-02-15|2023-03-09	98.7114619172907	exact
hCoV-19/USA/CA-SCPHL-00194/2023|2023-01-31|2023-02-12	99.8481781376518	exact
hCoV-19/USA/CA-MCPHL-23-00550/2023|2023-02-10|2023-02-28	99.5681511470985	exact
hCoV-19/USA/CA-SCPHL-2300330/2023|2023-02-07|2023-02-26	92.4865047233468	exact
hCoV-19/USA/CA-SCPHL-00205/2023|2023-01-24|2023-02-12	99.5614035087719	exact
hCoV-19/USA/NV-NSPHL-22-00088458-01/2022|2022-11-30|2022-12-28	98.836150187228	exact
hCoV-19/USA/CA-SCPHL-22-02558/2022|2022-12-03|2022-12-18	97.4901325776743	exact
hCoV-19/USA/CA-SCPHL-00204/2023|2023-01-24|2023-02-12	99.9865047233468	exact
hCoV-19/USA/CA-SCPHL-00211/2023|2023-01-27|2023-02-12	99.9865047233468	exact
hCoV-19/USA/NV-NSPHL-22-S001444-01/2022|2022-12-21|2023-01-10	99.9426566821831	exact
hCoV-19/USA/NV-NSPHL-23-00006629/2023|2023-02-16|2023-03-09	99.861743382229	exact
hCoV-19/Indonesia/JK-GS-GSILab-1148443-0/2023|2023-02-23|2023-03-06	99.5142683667274	exact
hCoV-19/USA/CA-CCPHL-4514/2023|2023-01-23|2023-02-08	99.9629017571077	exact
hCoV-19/USA/CA-LACPHL-AF18643/2023|2023-01-11|2023-02-08	99.6627887371438	exact
hCoV-19/USA/CA-SCPHL-23WGS00092/2023|2023-01-09|2023-01-27	94.2218174458612	exact
hCoV-19/Canada/SK-RRPL-578173/2022|2022-12-29|2023-01-25	99.8618924108196	exact
hCoV-19/USA/KS-KHEL-13301/2023|2023-02-22|2023-03-07	99.9224335626602	exact
hCoV-19/USA/CA-SCPHL-23WGS00151/2023|2023-01-17|2023-02-06	99.8954539322811	exact
hCoV-19/USA/CA-LACPHL-AF17824/2022|2022-12-21|2023-01-10	97.3290165924727	exact
hCoV-19/USA/CA-SCPHL-2300349/2023|2023-02-11|2023-02-26	99.9561536645418	exact
hCoV-19/USA/CA-SCPHL-2300348/2023|2023-01-29|2023-02-26	98.9039525158505	exact
hCoV-19/USA/CA-LACPHL-AF19216/2023|2023-02-08|2023-02-22	99.9730203696209	exact
hCoV-19/USA/KS-KHEL-13307/2023|2023-02-22|2023-03-07	99.9629030082288	exact
hCoV-19/USA/CA-SCPHL-23WGS00258/2023|2023-02-01|2023-02-20	95.7169836773236	exact
hCoV-19/USA/CA-SCPHL-23WGS00014/2023|2023-01-10|2023-01-18	97.8551193848644	exact
hCoV-19/USA/OR-OSPHL08035/2023|2023-01-11|2023-01-21	98.3966045743928	exact
hCoV-19/USA/CA-CCPHL-4494/2023|2023-01-18|2023-02-08	99.3895858626737	exact
hCoV-19/USA/NV-NSPHL-23-S002855/2023|2023-02-28|2023-03-16	99.0017536759746	exact
hCoV-19/USA/CA-NSYMMPHL-NSYM6317/2023|2023-01-31|2023-02-08	99.9156829679595	exact
hCoV-19/USA/CA-LACPHL-AF19845/2023|2023-02-21|2023-03-14	99.770673141778	exact
hCoV-19/USA/CA-SCPHL-00250/2023|2023-02-05|2023-02-12	99.4165064589025	exact
hCoV-19/USA/CA-NSYMMPHL-NSYM6309/2023|2023-01-27|2023-02-08	99.1838661810333	exact
hCoV-19/USA/CA-SCPHL-00199/2023|2023-01-25|2023-02-12	93.6328072305409	exact
hCoV-19/USA/KS-KHEL-13293/2023|2023-02-21|2023-03-07	99.497538274769	exact
hCoV-19/Japan/FCIHE-PG-469375/2023|2023-03-31|2023-04-18	98.8363489607856	exact
hCoV-19/Japan/PG-468689/2023|2023-03-28|2023-04-11	97.4835996635828	exact
hCoV-19/Canada/BC-BCCDC-616606/2023|2023-03-28|2023-04-18	99.6458565212992	exact
hCoV-19/USA/AZ-ASPHL-0608/2023|2023-02-26|2023-03-09	99.7069128149845	exact
hCoV-19/USA/MI-UM-10049684791/2023|2023-02-04|2023-03-07	99.9494080744713	exact
hCoV-19/Denmark/DCGC-638329/2023|2023-01-11|2023-01-18	99.452137671417	exact
hCoV-19/Netherlands/NB-PAMM-C09-0038/2023|2023-03-09|2023-03-27	99.3283607276655	exact
hCoV-19/USA/NV-NSPHL-23-S001668/2022|2022-12-29|2023-01-13	99.0826925671118	exact
hCoV-19/Ireland/D-NVRL-SIRL00015243/2023|2023-03-18|2023-03-31	99.9662720496475	exact
hCoV-19/Ireland/KK-NVRL-SIRL00014051/2023|2023-03-11|2023-03-23	99.7407931057699	exact
hCoV-19/Ireland/D-NVRL-S23IRL00003408/2023|2023-01-10|2023-01-19	99.038753414955	exact
hCoV-19/Denmark/DCGC-641849/2023|2023-02-14|2023-02-21	99.1933315407368	exact
hCoV-19/Ireland/LH-NVRL-SIRL00014064/2023|2023-03-11|2023-03-23	99.2782218624574	exact
hCoV-19/Ireland/D-BH-270058230/2023|2023-02-09|2023-02-22	99.1567159144573	exact
hCoV-19/Ireland/D-NVRL-SIRL00008381/2023|2023-02-07|2023-02-22	99.1954487308961	exact
hCoV-19/Denmark/DCGC-644203/2023|2023-03-21|2023-03-28	99.6470825490723	exact
hCoV-19/Ireland/D-NVRL-SIRL00012186/2023|2023-02-28|2023-03-16	99.9663367669831	exact
hCoV-19/Ireland/D-BH-270049230/2023|2023-02-12|2023-02-22	96.8192397207137	exact
hCoV-19/Austria/AGES-1127505/2023|2023-03-13|2023-03-29	94.0019566170765	exact
hCoV-19/Netherlands/ZH-LUMC-4417/2023|2023-03-29|2023-06-08	99.3891120186304	exact
hCoV-19/Ireland/MH-NVRL-S23IRL00003627/2023|2023-01-11|2023-01-19	98.6912230992377	exact
hCoV-19/Netherlands/ZH-LUMC-4282/2023|2023-03-10|2023-06-08	98.805224611023	exact
hCoV-19/Netherlands/NB-MVD-C2300402/2023|2023-02-27|2023-03-15	94.988018495393	exact
hCoV-19/Ireland/MH-NVRL-S23IRL00005396/2023|2023-01-19|2023-01-27	99.8990001009999	exact
hCoV-19/Ireland/D-NVRL-SIRL00010327/2023|2023-02-18|2023-03-01	99.3266673399993	exact
hCoV-19/Ireland/D-NVRL-S23IRL00003401/2023|2023-01-10|2023-01-19	99.9325440992951	exact
hCoV-19/Ireland/D-NVRL-SIRL00010261/2023|2023-02-18|2023-03-01	99.5210146394117	exact
hCoV-19/Ireland/D-BH-170108230/2023|2023-01-25|2023-02-01	97.7939688322202	exact
hCoV-19/Netherlands/NB-MVD-C2300467/2023|2023-03-13|2023-04-03	99.6863723737902	exact
hCoV-19/Netherlands/ZH-LUMC-4442/2023|2023-04-02|2023-06-08	99.3148604407844	exact
hCoV-19/Ireland/LH-NVRL-SIRL00012506/2023|2023-03-02|2023-03-20	99.8853249688016	exact
hCoV-19/Ireland/D-BH-270017230/2023|2023-02-01|2023-02-09	99.1634621871416	exact
hCoV-19/Ireland/D-BH-270010230/2023|2023-02-02|2023-02-09	98.7620589624233	exact
hCoV-19/Ireland/D-BH-270063230/2023|2023-02-14|2023-02-22	99.8549551372867	exact
hCoV-19/Netherlands/NB-MVD-C2300319/2023|2023-02-20|2023-03-07	99.9392978787981	exact
hCoV-19/Ireland/MH-NVRL-SIRL00009298/2023|2023-02-13|2023-03-01	99.3052042227394	exact
hCoV-19/Germany/BY-RKI-I-1122645/2023|2023-03-03|2023-03-22	99.3992372337912	exact
hCoV-19/Netherlands/ZH-LUMC-4430/2023|2023-03-28|2023-06-08	98.9772497130898	exact
hCoV-19/Ireland/D-NVRL-SIRL00009224/2023|2023-02-13|2023-03-01	99.3826952268511	exact
hCoV-19/Ireland/D-BH-270071230/2023|2023-02-17|2023-02-22	93.2503541793159	exact
hCoV-19/Denmark/DCGC-643600/2023|2023-03-10|2023-03-21	98.8168862597472	exact
hCoV-19/Ireland/D-NVRL-SIRL00009236/2023|2023-02-13|2023-03-01	98.2225370164255	exact
hCoV-19/Ireland/D-BH-270080230/2023|2023-02-20|2023-03-01	99.979761181947	exact
hCoV-19/Netherlands/DR-UMCG-MMB_7446/2023|2023-02-27|2023-03-08	99.8415000168617	exact
hCoV-19/Ireland/D-BH-270093230/2023|2023-02-22|2023-03-01	99.9595700953472	exact
hCoV-19/Netherlands/NB-MVD-C2300404/2023|2023-03-01|2023-03-15	99.8481217725877	exact
hCoV-19/Ireland/D-NVRL-SIRL00008116/2023|2023-02-05|2023-02-22	98.9462343870989	exact
hCoV-19/Denmark/DCGC-646203/2023|2023-04-20|2023-05-03	97.021520609863	exact
hCoV-19/Netherlands/ZH-LUMC-4289/2023|2023-03-11|2023-06-08	99.125856424449	exact
hCoV-19/Netherlands/NB-MVD-C2300448/2023|2023-03-09|2023-03-20	99.1663572850923	exact
hCoV-19/Netherlands/NB-MVD-C2300235/2023|2023-02-06|2023-03-07	98.1146075752977	exact
hCoV-19/Ireland/D-BH-270019230/2023|2023-01-30|2023-02-09	98.9442083249005	exact
hCoV-19/Ireland/D-BH-170104230/2023|2023-01-23|2023-02-01	99.9730149092626	exact
hCoV-19/Netherlands/NB-PAMM-C04-0066/2023|2023-03-04|2023-03-13	99.3992372337912	exact
hCoV-19/Netherlands/ZH-LUMC-4261/2023|2023-03-07|2023-06-08	99.7333693340984	exact
hCoV-19/Ireland/D-NVRL-SIRL00008215/2023|2023-02-06|2023-02-22	99.5859004140996	exact
hCoV-19/Ireland/D-BH-270014230/2023|2023-02-02|2023-02-09	99.8583282736288	exact
hCoV-19/Canada/BC-BCCDC-619033/2023|2023-04-10|2023-04-26	98.5628783011531	exact
hCoV-19/Canada/BC-BCCDC-619032/2023|2023-04-10|2023-04-26	99.2302238428036	exact
hCoV-19/Canada/BC-BCCDC-619040/2023|2023-04-09|2023-04-26	97.9830685689231	exact
hCoV-19/Denmark/DCGC-645713/2023|2023-04-04|2023-04-16	98.9375695638976	exact
hCoV-19/Ireland/CO-CUH-S23C0201/2023|2023-04-11|2023-04-24	99.9561536645418	exact
hCoV-19/Denmark/DCGC-646174/2023|2023-04-12|2023-04-25	99.204020371682	exact
hCoV-19/Ireland/D-BH-670019230/2023|2023-05-29|2023-06-07	99.2849674525279	exact
hCoV-19/Ireland/D-BH-670020230/2023|2023-05-23|2023-06-07	99.9696448446828	exact
hCoV-19/Ireland/D-BH-570027230/2023|2023-05-04|2023-05-12	99.7436675773213	exact
hCoV-19/Ireland/D-BH-570056230/2023|2023-05-17|2023-05-24	99.0016526695673	exact
hCoV-19/Ireland/D-BH-670018230/2023|2023-05-22|2023-06-07	99.8718337886607	exact
hCoV-19/Ireland/D-BH-670024230/2023|2023-05-29|2023-06-07	98.6744915511484	exact
hCoV-19/Ireland/D-BH-570035230/2023|2023-05-09|2023-05-16	99.9730494542515	exact
hCoV-19/Ireland/D-BH-570065230/2023|2023-05-20|2023-05-24	99.8955666352244	exact
hCoV-19/Ireland/D-BH-670010230/2023|2023-05-23|2023-06-07	99.9763904347533	exact
hCoV-19/Ireland/D-BH-570068230/2023|2023-05-12|2023-05-24	99.9392896893656	exact
hCoV-19/Ireland/D-BH-570058230/2023|2023-05-21|2023-05-24	99.6087557759115	exact
hCoV-19/Ireland/D-BH-570028230/2023|2023-05-02|2023-05-12	99.8043778879558	exact
hCoV-19/Ireland/D-BH-570020230/2023|2023-04-24|2023-05-12	96.1550136598199	exact
hCoV-19/Ireland/D-BH-570060230/2023|2023-05-20|2023-05-24	99.8886977638369	exact
hCoV-19/Ireland/D-BH-570064230/2023|2023-05-17|2023-05-24	97.66602583561	exact
hCoV-19/Ireland/D-BH-670022230/2023|2023-05-26|2023-06-07	99.6492293163344	exact
hCoV-19/Ireland/D-BH-570066230/2023|2023-05-19|2023-05-24	99.5278086950656	exact
hCoV-19/Belgium/rega-47028/2023|2023-03-05|2023-03-22	99.436800215837	exact
hCoV-19/Ireland/D-BH-670023230/2023|2023-05-25|2023-06-07	95.9897467030928	exact
hCoV-19/Ireland/D-BH-570005230/2023|2023-04-28|2023-05-12	99.9325463743676	exact
hCoV-19/Canada/NS-NSH-617507/2023|2023-04-08|2023-04-20	99.1264755480607	exact
hCoV-19/Ireland/D-BH-570067230/2023|2023-05-12|2023-05-24	99.9527824620573	exact
hCoV-19/Ireland/D-BH-570006230/2023|2023-04-29|2023-05-12	99.9393633148055	exact
hCoV-19/Ireland/D-BH-570057230/2023|2023-05-20|2023-05-24	99.5649094404533	exact
hCoV-19/Belgium/rega-47172/2023|2023-03-12|2023-04-07	99.9426682854445	exact
hCoV-19/Ireland/D-BH-570053230/2023|2023-05-22|2023-05-24	99.6593477014402	exact
hCoV-19/Ireland/KE-NVRL-SIRL00018982/2023|2023-04-21|2023-05-14	99.8617154035549	exact
hCoV-19/Ireland/D-BH-670016230/2023|2023-05-27|2023-06-07	99.9628992546123	exact
hCoV-19/Ireland/D-BH-570069230/2023|2023-05-15|2023-05-24	99.804608543323	exact
hCoV-19/Austria/AGES-1140662/2023|2023-06-23|2023-07-06	98.4575922238348	exact
hCoV-19/Austria/AGES-1140677/2023|2023-06-20|2023-07-06	99.6658678996929	exact
hCoV-19/Brazil/CE-LACENCE-232213599/2023|2023-04-16|2023-05-19	99.1724416335868	exact
hCoV-19/Brazil/CE-LACENCE-232213552/2023|2023-04-19|2023-05-19	97.2044674695553	exact
hCoV-19/USA/CA-CCPHL-4965/2023|2023-05-01|2023-05-31	98.9253469882765	exact
hCoV-19/Brazil/CE-LACENCE-232213730/2023|2023-04-08|2023-05-19	97.312117338357	exact
hCoV-19/Ireland/KE-NVRL-17407/2023|2023-03-28|2023-04-17	99.9932557747429	exact
hCoV-19/Ireland/KE-NVRL-SIRL00017407/2023|2023-03-28|2023-04-18	99.1873208565166	exact
hCoV-19/Denmark/DCGC-645604/2023|2023-04-08|2023-04-16	99.9763904347533	exact
hCoV-19/Denmark/DCGC-645659/2023|2023-04-06|2023-04-16	99.767277142568	exact
hCoV-19/Brazil/AL-LACENAL-270245672/2023|2023-03-06|2023-04-13	99.313732086389	exact
hCoV-19/Ireland/CN-NVRL-SIRL00017435/2023|2023-03-28|2023-04-18	99.6796168892486	exact
hCoV-19/Ireland/CN-NVRL-17435/2023|2023-03-28|2023-04-17	95.4235801969513	exact
hCoV-19/Ireland/D-NVRL-S23IRL00001613/2023|2023-01-05|2023-01-25	98.96632996633	exact
hCoV-19/Spain/CT-HUGTiP-D3R126/2023|2023-02-11|2023-02-22	99.4973518199912	exact
hCoV-19/Spain/CT-HUGTiP-D1R126/2023|2023-02-15|2023-02-22	98.4586326688927	exact
hCoV-19/Spain/CT-HUGTiP-G1R127/2023|2023-02-16|2023-02-28	99.4401160241492	exact
hCoV-19/Spain/CT-HUGTiP-H1R126/2023|2023-02-14|2023-02-22	99.9291713042598	exact
hCoV-19/Denmark/DCGC-642620/2023|2023-02-28|2023-03-08	99.1361925248723	exact
hCoV-19/Ireland/WX-NVRL-SIRL00011015/2023|2023-02-22|2023-03-08	99.4815862115397	exact
hCoV-19/Ireland/WX-NVRL-SIRL00011030/2023|2023-02-22|2023-03-08	99.4176260688076	exact
hCoV-19/Ireland/WX-NVRL-SIRL00009985/2023|2023-02-16|2023-03-01	99.3018314277041	exact
hCoV-19/Ireland/WD-NVRL-SIRL00009618/2023|2023-02-15|2023-03-01	99.9257985092246	exact
hCoV-19/Ireland/CO-CUH-S23C0115/2023|2023-02-17|2023-03-13	99.5210631049951	exact
hCoV-19/Denmark/DCGC-643061/2023|2023-03-04|2023-03-13	99.4218876041947	exact
hCoV-19/Ireland/CO-CUH-S23C0117/2023|2023-02-21|2023-03-13	93.3528935653582	exact
hCoV-19/Ireland/CO-CUH-S23C0114/2023|2023-02-15|2023-03-13	99.6121285709467	exact
hCoV-19/Denmark/DCGC-642891/2023|2023-03-01|2023-03-08	98.6385181698995	exact
hCoV-19/Ireland/D-NVRL-SIRL00010776/2023|2023-02-22|2023-03-08	99.9224257141893	exact
hCoV-19/Denmark/DCGC-643728/2023|2023-03-10|2023-03-21	99.7647454209377	exact
hCoV-19/Germany/NW-RKI-I-1100796/2023|2023-01-23|2023-02-10	98.8999529031824	exact
hCoV-19/Denmark/DCGC-642887/2023|2023-03-01|2023-03-08	99.8050747773483	exact
hCoV-19/Germany/BY-RKI-I-1121017/2023|2023-03-03|2023-03-21	99.2632712103882	exact
hCoV-19/Ireland/D-NVRL-S22IRL00483934/2022|2022-12-28|2023-01-11	99.8788245986065	exact
hCoV-19/Ireland/D-NVRL-S22IRL00484764/2022|2022-12-30|2023-01-11	99.8788245986065	exact
hCoV-19/Australia/QLD0x012E43/2023|2023-02-01|2023-02-20	99.4818304172275	exact
hCoV-19/Australia/QLD0x012F8A/2023|2023-02-27|2023-03-10	98.3310901749663	exact
hCoV-19/USA/NJ-PHEL-V008523/2023|2023-03-10|2023-03-23	98.6510184810468	exact
hCoV-19/Canada/BC-BCCDC-613422/2023|2023-03-20|2023-04-12	95.4648449389563	exact
hCoV-19/Canada/BC-BCCDC-613705/2023|2023-03-23|2023-04-12	97.8618476608681	exact
hCoV-19/Australia/QLD0x01301A/2023|2023-03-10|2023-03-28	98.8627187079408	exact
hCoV-19/Canada/BC-BCCDC-613628/2023|2023-03-23|2023-04-12	95.2883120394781	exact
hCoV-19/Australia/SA563463/2023|2023-07-08|2023-07-19	99.9562097887964	exact
hCoV-19/Australia/SA563459/2023|2023-07-08|2023-07-19	99.5722033213191	exact
hCoV-19/Japan/PG-527536/2023|2023-05-20|2023-06-29	98.4436451645433	exact
hCoV-19/Australia/QLD0x013150/2023|2023-03-29|2023-04-18	99.0714261682872	exact
hCoV-19/Japan/TKYnat13850/2023|2023-04-26|2023-05-18	99.3345656192237	exact
hCoV-19/Japan/TKYnat14047/2023|2023-05-01|2023-05-12	98.9884053100319	exact
hCoV-19/Japan/PG-546389/2023|2023-06-26|2023-07-18	98.8771977006085	exact
hCoV-19/Australia/SA563867/2023|2023-07-10|2023-07-19	99.8719892201449	exact
hCoV-19/Japan/PG-545967/2023|2023-06-27|2023-07-18	98.8943406371824	exact
hCoV-19/Japan/PG-546782/2023|2023-06-27|2023-07-20	98.4473719585966	exact
hCoV-19/Australia/QLD0x013502/2023|2023-06-20|2023-07-11	96.8135935397039	exact
hCoV-19/Australia/SA552319/2023|2023-06-30|2023-07-19	99.1006164314346	exact
hCoV-19/Australia/QLD0x01324D/2023|2023-04-15|2023-05-11	98.893001345895	exact
hCoV-19/Australia/VIC-VIDRL-00010694/2023|2023-05-27|2023-06-22	99.6290300822879	exact
hCoV-19/Australia/QLD0x013318/2023|2023-05-07|2023-06-05	99.0511440107672	exact
hCoV-19/Austria/AGES-1128005/2023|2023-03-14|2023-03-29	99.8246324025361	exact
hCoV-19/Austria/AGES-1127982/2023|2023-03-13|2023-03-29	99.8482395791178	exact
hCoV-19/Denmark/DCGC-646497/2023|2023-05-07|2023-05-16	99.8145150411439	exact
hCoV-19/Denmark/DCGC-644195/2023|2023-03-20|2023-03-28	96.4058342035234	exact
hCoV-19/Denmark/DCGC-646302/2023|2023-04-18|2023-05-03	99.4941319303926	exact
hCoV-19/Denmark/DCGC-645706/2023|2023-04-09|2023-04-16	96.2621866882569	exact
hCoV-19/Denmark/DCGC-646518/2023|2023-05-03|2023-05-16	99.1915653316266	exact
hCoV-19/Denmark/DCGC-646242/2023|2023-04-22|2023-05-03	99.9898826386079	exact
hCoV-19/Denmark/DCGC-645765/2023|2023-04-09|2023-04-16	98.2289241979557	exact
hCoV-19/Denmark/DCGC-646363/2023|2023-04-26|2023-05-09	99.8888402330987	exact
hCoV-19/Denmark/DCGC-646074/2023|2023-04-14|2023-04-25	98.9321205996294	exact
hCoV-19/Ireland/G-NVRL-SIRL00015157/2023|2023-03-17|2023-03-29	99.9156886550654	exact
hCoV-19/Denmark/DCGC-645651/2023|2023-03-31|2023-04-16	99.8380730695274	exact
hCoV-19/Denmark/DCGC-645698/2023|2023-04-03|2023-04-16	99.8819641170916	exact
hCoV-19/Denmark/DCGC-646422/2023|2023-04-24|2023-05-09	99.4365151668522	exact
hCoV-19/Denmark/DCGC-646562/2023|2023-05-07|2023-05-16	99.8650608912728	exact
hCoV-19/Denmark/DCGC-645865/2023|2023-04-09|2023-04-25	99.7065965196277	exact
hCoV-19/Denmark/DCGC-643942/2023|2023-03-14|2023-03-22	99.9122895793273	exact
hCoV-19/Denmark/DCGC-646209/2023|2023-04-24|2023-05-03	98.2092270335896	exact
hCoV-19/Austria/AGES-1121851/2023|2023-02-27|2023-03-29	98.9005800620532	exact
hCoV-19/Denmark/DCGC-644339/2023|2023-03-19|2023-03-28	97.1031091049955	exact
hCoV-19/Denmark/DCGC-645926/2023|2023-04-11|2023-04-25	96.3495276653171	exact
hCoV-19/Denmark/DCGC-644593/2023|2023-03-22|2023-03-30	98.9615190724248	exact
hCoV-19/Denmark/DCGC-644867/2023|2023-03-22|2023-04-04	98.5549230302826	exact
hCoV-19/Denmark/DCGC-643278/2023|2023-03-08|2023-03-15	99.0522601243488	exact
hCoV-19/Denmark/DCGC-645196/2023|2023-03-24|2023-04-04	97.6730068798057	exact
hCoV-19/Denmark/DCGC-646571/2023|2023-05-04|2023-05-16	99.5278564683664	exact
hCoV-19/Denmark/DCGC-645615/2023|2023-04-10|2023-04-16	99.8549844867125	exact
hCoV-19/Denmark/DCGC-646554/2023|2023-05-01|2023-05-16	94.9345743963308	exact
hCoV-19/Denmark/DCGC-645722/2023|2023-04-08|2023-04-16	99.365978686092	exact
hCoV-19/Denmark/DCGC-645007/2023|2023-03-22|2023-04-04	89.1939232660761	exact
hCoV-19/Australia/QLD0x0132C9/2023|2023-04-18|2023-05-16	99.3909825033647	exact
hCoV-19/Australia/QLD0x0130AB/2023|2023-03-19|2023-04-03	97.9777927321669	exact
hCoV-19/Ireland/WX-NVRL-SIRL00017536/2023|2023-03-29|2023-04-24	99.7237848216391	exact
hCoV-19/Australia/QLD0x0132CC/2023|2023-04-21|2023-05-16	99.0679676985195	exact
hCoV-19/Australia/QLD0x0132D1/2023|2023-04-20|2023-05-16	95.0778858123339	exact
hCoV-19/Iceland/L-4137/2023|2023-05-17|2023-05-26	99.0129799891833	exact
hCoV-19/Canada/BC-BCCDC-623606/2023|2023-04-23|2023-05-12	99.3773476362898	exact
hCoV-19/Australia/QLD0x012F1A/2023|2023-02-20|2023-03-06	99.6063124600424	exact
hCoV-19/Australia/QLD0x012EFF/2023|2023-02-18|2023-03-06	99.6803391769575	exact
hCoV-19/Australia/QLD0x01301B/2023|2023-03-11|2023-03-28	99.0813957400989	exact
hCoV-19/Japan/IC-16580/2023|2023-04-09|2023-04-27	99.263023287118	exact
hCoV-19/Australia/QLD0x012F63/2023|2023-02-26|2023-03-10	98.4657829217415	exact
hCoV-19/Australia/QLD0x012F4A/2023|2023-02-23|2023-03-10	99.8553114169387	exact
hCoV-19/Australia/QLD0x012FAD/2023|2023-03-04|2023-03-21	99.3405780035663	exact
hCoV-19/Australia/QLD0x012F1F/2023|2023-02-20|2023-03-06	99.0645714862546	exact
hCoV-19/Australia/QLD0x012FEF/2023|2023-03-07|2023-03-21	98.9838150678017	exact
hCoV-19/Australia/QLD0x01321F/2023|2023-04-14|2023-05-05	91.6450755408998	exact
hCoV-19/Australia/QLD0x012F75/2023|2023-02-26|2023-03-10	98.9400720078064	exact
hCoV-19/Australia/QLD0x013149/2023|2023-03-22|2023-04-18	99.0410175308725	exact
hCoV-19/Australia/QLD0x012FCA/2023|2023-03-06|2023-03-21	97.5436589387261	exact
hCoV-19/Australia/QLD0x01309A/2023|2023-03-17|2023-04-03	98.5901275278441	exact
hCoV-19/Australia/QLD0x012FAA/2023|2023-03-05|2023-03-21	99.5053669369763	exact
hCoV-19/Australia/QLD0x012FCD/2023|2023-03-06|2023-03-21	99.8149332077122	exact
hCoV-19/Australia/QLD0x012F94/2023|2023-02-27|2023-03-10	99.0141982369962	exact
hCoV-19/Australia/QLD0x012FE1/2023|2023-03-06|2023-03-21	97.3754164002826	exact
hCoV-19/Australia/QLD0x0130A9/2023|2023-03-20|2023-04-03	97.4393485648911	exact
hCoV-19/Australia/QLD0x012F20/2023|2023-02-20|2023-03-06	98.8729266897689	exact
hCoV-19/Australia/QLD0x012FE7/2023|2023-03-07|2023-03-21	94.629698172886	parent
hCoV-19/Australia/QLD0x0132B5/2023|2023-04-21|2023-05-16	98.9636259631885	exact
hCoV-19/Australia/QLD0x012FEB/2023|2023-03-07|2023-03-21	98.9602611124197	exact
hCoV-19/Australia/QLD0x012FE9/2023|2023-03-07|2023-03-21	91.4229953901544	parent
hCoV-19/Australia/QLD0x012FCB/2023|2023-03-06|2023-03-21	99.8788775990849	exact
hCoV-19/Australia/QLD0x0131B5/2023|2023-04-01|2023-04-26	98.9131532016555	exact
hCoV-19/Australia/QLD0x012FE8/2023|2023-03-07|2023-03-21	97.341767892594	exact
hCoV-19/Australia/QLD0x0131B9/2023|2023-04-04|2023-04-26	99.7139876846462	exact
hCoV-19/Australia/QLD0x013217/2023|2023-04-13|2023-05-05	98.8357616339715	exact
hCoV-19/Australia/QLD0x012FEC/2023|2023-03-07|2023-03-21	99.7005282815707	exact
hCoV-19/Australia/QLD0x012FAC/2023|2023-03-04|2023-03-21	98.5969988560662	exact
hCoV-19/Australia/QLD0x01303C/2023|2023-03-13|2023-03-28	99.3640432046839	exact
hCoV-19/Australia/QLD0x012FA0/2023|2023-02-28|2023-03-10	99.0276562815423	exact
hCoV-19/Australia/QLD0x01305B/2023|2023-03-08|2023-03-28	99.6601500723443	exact
hCoV-19/Australia/QLD0x013024/2023|2023-03-09|2023-03-28	98.7786824574389	exact
hCoV-19/Australia/QLD0x0130B2/2023|2023-03-18|2023-04-03	98.4560010764263	exact
hCoV-19/Australia/QLD0x012FAE/2023|2023-03-03|2023-03-21	98.3850346544647	exact
hCoV-19/Australia/QLD0x0131E6/2023|2023-04-13|2023-05-05	99.0073690231838	exact
hCoV-19/Australia/QLD0x012FF5/2023|2023-03-07|2023-03-21	99.1217739493253	exact
hCoV-19/Japan/PG-527182/2023|2023-05-08|2023-06-29	98.8535888384602	exact
hCoV-19/Japan/PG-527666/2023|2023-05-08|2023-06-29	98.1442883076716	exact
hCoV-19/Japan/PG-527834/2023|2023-05-15|2023-06-29	96.3556900319381	exact
hCoV-19/Japan/TKYmbc38026/2023|2023-06-05|2023-06-30	98.2508073196986	exact
hCoV-19/Japan/PG-526604/2023|2023-05-05|2023-06-29	92.2208027970147	exact
hCoV-19/Australia/QLD0x0130E6/2023|2023-03-27|2023-04-14	99.8317574615566	exact
hCoV-19/Australia/QLD0x013415/2023|2023-06-11|2023-06-23	98.6611948331539	exact
hCoV-19/Japan/PG-526712/2023|2023-05-01|2023-06-29	99.7915616069928	exact
hCoV-19/Australia/QLD0x01336B/2023|2023-05-11|2023-06-09	98.3781419294054	exact
hCoV-19/Japan/PG-528624/2023|2023-06-03|2023-06-29	98.8872453439118	exact
hCoV-19/Japan/TKYnat13566/2023|2023-04-17|2023-05-17	99.7109632318344	exact
hCoV-19/Australia/QLD0x0131D3/2023|2023-04-11|2023-05-05	98.4891820047781	exact
hCoV-19/Australia/QLD0x013302/2023|2023-05-05|2023-06-05	99.0073690231838	exact
hCoV-19/Australia/QLD0x013355/2023|2023-05-08|2023-06-09	98.7247215585989	exact
hCoV-19/Japan/PG-527036/2023|2023-05-12|2023-06-29	97.5893487543288	exact
hCoV-19/Australia/QLD0x0131E7/2023|2023-04-04|2023-05-05	99.054476933948	exact
hCoV-19/Japan/TKYmbc38055/2023|2023-06-07|2023-06-30	99.8721743810549	exact
hCoV-19/Japan/PG-534046/2023|2023-04-26|2023-06-29	98.8314697290219	exact
hCoV-19/Japan/TKYnat13533/2023|2023-04-17|2023-05-17	99.5933319889763	exact
hCoV-19/Japan/PG-526877/2023|2023-05-05|2023-06-29	98.8940432970284	exact
hCoV-19/Australia/QLD0x013365/2023|2023-05-13|2023-06-09	96.4803660957637	exact
hCoV-19/Japan/TKYnat13888/2023|2023-04-27|2023-05-18	98.3262192047861	exact
hCoV-19/Japan/PG-527816/2023|2023-05-08|2023-06-29	98.9611000907777	exact
hCoV-19/Australia/VIC-VIDRL-00010390/2023|2023-05-20|2023-06-22	98.7993659573033	exact
hCoV-19/Japan/PG-526605/2023|2023-05-05|2023-06-29	99.1325690078338	exact
hCoV-19/Australia/QLD0x0131D5/2023|2023-04-11|2023-05-05	99.1789764123961	exact
hCoV-19/Australia/QLD0x0133D1/2023|2023-05-26|2023-06-18	98.5867626770753	exact
hCoV-19/Japan/PG-471858/2023|2023-04-03|2023-07-03	99.1018266222626	exact
hCoV-19/Australia/QLD0x013344/2023|2023-05-10|2023-06-09	98.9703556647263	exact
hCoV-19/Japan/PG-526733/2023|2023-05-01|2023-06-29	98.7663036170499	exact
hCoV-19/Japan/PG-533053/2023|2023-04-26|2023-06-29	98.2606359759578	exact
hCoV-19/Japan/PG-526646/2023|2023-05-06|2023-06-29	99.4318372835771	exact
hCoV-19/Japan/PG-471859/2023|2023-04-03|2023-07-03	98.9437211962189	exact
hCoV-19/Japan/TKYmbc38126/2023|2023-06-12|2023-07-05	98.9000269106566	exact
hCoV-19/Australia/QLD0x0132CF/2023|2023-04-29|2023-05-16	99.7207173861839	exact
hCoV-19/Japan/TKYnat14256/2023|2023-05-07|2023-05-24	97.551130247578	exact
hCoV-19/Japan/TKYnat13574/2023|2023-04-18|2023-05-17	98.3296363514149	exact
hCoV-19/Australia/VIC-VIDRL-00010328/2023|2023-05-15|2023-06-22	99.6324025360853	exact
hCoV-19/USA/CA-CCPHL-5014/2023|2023-05-11|2023-06-07	99.4509381210631	exact
hCoV-19/Australia/QLD0x013494/2023|2023-06-14|2023-07-04	98.7012113055182	exact
hCoV-19/Australia/QLD0x01345D/2023|2023-06-08|2023-07-04	99.9495340308852	exact
hCoV-19/USA/CA-CCPHL-5013/2023|2023-05-14|2023-06-07	99.9966315222151	exact
hCoV-19/Australia/QLD0x0133A8/2023|2023-05-26|2023-06-18	97.3522188204421	exact
hCoV-19/Australia/QLD0x01332C/2023|2023-05-10|2023-06-09	99.1554508748318	exact
hCoV-19/USA/CA-LACPHL-AF23118/2023|2023-05-31|2023-07-06	99.0219883987589	exact
hCoV-19/Australia/VIC-VIDRL-00010300/2023|2023-05-14|2023-06-22	99.2445703493862	exact
hCoV-19/Australia/QLD0x0131FC/2023|2023-04-12|2023-05-05	98.8529718456726	exact
hCoV-19/USA/NJ-PHEL-V23009746/2023|2023-03-22|2023-05-01	99.9325440992951	exact
hCoV-19/USA/NJ-PHEL-V23009652/2023|2023-04-11|2023-05-01	99.6188741610172	exact
hCoV-19/Australia/QLD0x0133BD/2023|2023-05-27|2023-06-18	98.7034417727487	exact
hCoV-19/Mauritius/23346/2023|2023-04-24|2023-05-25	98.5579028943024	exact
hCoV-19/Mauritius/CHL-23979/2023|2023-05-04|2023-06-13	99.8685939553219	exact
hCoV-19/Mauritius/CHL-24096/2023|2023-05-05|2023-06-13	99.9022878129317	exact
hCoV-19/Mauritius/23269/2023|2023-04-20|2023-05-23	99.8787021126049	exact
hCoV-19/Spain/CT-HUGTiP-D3R133/2023|2023-04-11|2023-04-19	97.3051367668387	exact
hCoV-19/Spain/CT-HUGTiP-C3R133/2023|2023-04-11|2023-04-19	99.9662720496475	exact
hCoV-19/Spain/CT-HUGTiP-B4R133/2023|2023-04-12|2023-04-19	99.7065668319336	exact
hCoV-19/Spain/CT-HUGTiP-C1R134/2023|2023-04-17|2023-04-25	98.9915342844615	exact
hCoV-19/Spain/CT-HUGTiP-C3R134/2023|2023-04-15|2023-04-25	99.9628992546123	exact
hCoV-19/Spain/CT-HUGTiP-A2R035/2023|2023-04-17|2023-04-19	99.9392896893656	exact
hCoV-19/Spain/CT-HUGTiP-C1R035/2023|2023-04-15|2023-04-19	99.6391109312287	exact
hCoV-19/Spain/CT-HUGTiP-H3R133/2023|2023-04-12|2023-04-19	99.9359168943303	exact
hCoV-19/Denmark/DCGC-645537/2023|2023-04-02|2023-04-12	99.4030152787615	exact
hCoV-19/Spain/CT-HUGTiP-C8R133/2023|2023-04-13|2023-04-19	99.8752065836959	exact
hCoV-19/Spain/CT-HUGTiP-E1R134/2023|2023-04-18|2023-04-25	99.7436675773213	exact
hCoV-19/Spain/CT-HUGTiP-B2R134/2023|2023-04-17|2023-04-25	99.5041991298189	exact
hCoV-19/Spain/CT-HUGTiP-C4R133/2023|2023-04-12|2023-04-19	98.2630105568485	exact
hCoV-19/Spain/CT-HUGTiP-A6R133/2023|2023-04-04|2023-04-19	99.9628992546123	exact
hCoV-19/Spain/CT-HUGTiP-A1R128/2023|2023-02-27|2023-03-07	99.7875139127795	exact
hCoV-19/Spain/CT-HUGTiP-D1R128/2023|2023-02-28|2023-03-07	99.38277850855	exact
hCoV-19/Spain/CT-HUGTiP-D8R133/2023|2023-04-13|2023-04-19	99.3490505581976	exact
hCoV-19/Spain/CT-HUGTiP-B6R133/2023|2023-04-02|2023-04-19	99.5851462106648	exact
hCoV-19/Spain/CT-HUGTiP-B3R133/2023|2023-04-11|2023-04-19	97.4231845930723	exact
hCoV-19/Denmark/DCGC-643127/2023|2023-03-09|2023-03-15	99.8151384780855	exact
hCoV-19/Spain/CT-HUGTiP-B1R035/2023|2023-04-14|2023-04-19	99.2478667071402	exact
hCoV-19/Spain/CT-HUGTiP-H1R035/2023|2023-04-17|2023-04-19	99.9055617390131	exact
hCoV-19/Spain/CT-HUGTiP-E1R035/2023|2023-04-17|2023-04-19	99.7099396269689	exact
hCoV-19/Spain/CT-HUGTiP-A3R135/2023|2023-04-22|2023-05-03	96.3169078215117	exact
hCoV-19/Spain/CT-HUGTiP-E2R134/2023|2023-04-19|2023-04-25	99.9527808695066	exact
hCoV-19/Japan/IC-16634/2023|2023-04-20|2023-05-11	99.7005887300252	exact
hCoV-19/Austria/AGES-1139128/2023|2023-05-30|2023-06-09	98.2854635661008	exact
hCoV-19/Germany/NW-RKI-I-1126390/2023|2023-03-26|2023-03-30	99.6559749064049	exact
hCoV-19/Germany/NW-RKI-I-1103250/2023|2023-01-25|2023-02-10	99.4651147143914	exact
hCoV-19/Germany/NW-RKI-I-1117372/2023|2023-02-22|2023-03-10	99.3688615883087	exact
hCoV-19/Germany/BW-RKI-I-1135615/2023|2023-04-20|2023-05-05	98.4305916500726	exact
hCoV-19/Austria/AGES-1128715/2023|2023-03-20|2023-03-29	99.6256197510877	exact
hCoV-19/Mauritius/CHL-21998/2023|2023-03-27|2023-04-29	99.8651836872261	exact
hCoV-19/Iceland/L-3877/2023|2023-03-14|2023-03-31	99.7509591438379	exact
hCoV-19/Mauritius/CHL-21949/2023|2023-03-25|2023-04-29	99.2787327266599	parent
hCoV-19/Germany/BW-RKI-I-1116999/2023|2023-02-24|2023-03-10	99.3047352256235	exact
hCoV-19/Australia/QLD0x0130FC/2023|2023-03-24|2023-04-14	99.0846989938419	exact
hCoV-19/Austria/AGES-1119253/2023|2023-02-21|2023-03-06	99.1697323568126	exact
hCoV-19/Ireland/D-NVRL-SIRL00016169/2023|2023-03-22|2023-04-05	99.986508819859	exact
hCoV-19/USA/HI-H2321394/2023|2023-04-02|2023-05-06	99.3794057135148	exact
hCoV-19/USA/HI-H2321289/2023|2023-04-14|2023-05-06	99.780768322709	exact
hCoV-19/Germany/BW-RKI-I-1135629/2023|2023-04-18|2023-05-05	99.8717472746296	exact
hCoV-19/Germany/BW-RKI-I-1135559/2023|2023-04-21|2023-05-05	99.3047352256235	exact
hCoV-19/USA/CA-CDPH-600015363/2023|2023-03-27|2023-04-14	98.7992849674525	exact
hCoV-19/Belgium/rega-46979/2023|2023-02-22|2023-03-22	99.7133414272224	exact
hCoV-19/Ireland/G-NVRL-SIRL00015728/2023|2023-03-21|2023-04-05	99.052244595096	exact
hCoV-19/Ireland/WD-NVRL-SIRL00013847/2023|2023-03-10|2023-03-24	99.9494080744713	exact
hCoV-19/France/PDL-IPP04742/2023|2023-02-20|2023-03-10	99.2666352687883	exact
hCoV-19/Denmark/DCGC-645382/2023|2023-03-29|2023-04-12	98.9345254100565	exact
hCoV-19/Iceland/L-4061/2023|2023-04-09|2023-04-24	97.445304611242	exact
hCoV-19/France/PDL-IPP04745/2023|2023-02-20|2023-03-10	98.6611047567786	exact
hCoV-19/Germany/BW-RKI-I-1131037/2023|2023-03-23|2023-04-14	99.2305096186298	exact
hCoV-19/Germany/BE-RKI-I-1132143/2023|2023-04-06|2023-04-21	99.4213819551907	exact
hCoV-19/Japan/TKYmbc37046/2023|2023-03-30|2023-05-09	98.2776020991724	exact
hCoV-19/France/PDL-IPP04743/2023|2023-02-20|2023-03-10	99.5862208167934	exact
hCoV-19/Germany/BY-RKI-I-1112213/2023|2023-02-18|2023-03-02	98.7351140415798	exact
hCoV-19/Denmark/DCGC-645692/2023|2023-04-07|2023-04-16	96.458565212992	exact
hCoV-19/Denmark/DCGC-645873/2023|2023-04-12|2023-04-25	99.9224257141893	exact
hCoV-19/Japan/PG-529342/2023|2023-05-10|2023-07-12	98.8202473783275	exact
hCoV-19/Denmark/DCGC-641888/2023|2023-02-14|2023-02-21	99.2672761495025	exact
hCoV-19/Denmark/DCGC-640680/2023|2023-01-31|2023-02-09	99.7848884108631	exact
hCoV-19/Denmark/DCGC-645529/2023|2023-03-30|2023-04-12	98.5345522990051	exact
hCoV-19/Japan/PG-537707/2023|2023-06-09|2023-07-03	98.6949648515018	exact
hCoV-19/Japan/TKYnat13908/2023|2023-04-28|2023-05-12	98.0841624092498	exact
hCoV-19/Denmark/DCGC-641947/2023|2023-02-11|2023-02-21	99.9628992546123	exact
hCoV-19/Denmark/DCGC-645270/2023|2023-03-31|2023-04-12	99.200134431188	exact
hCoV-19/Denmark/DCGC-646414/2023|2023-04-24|2023-05-09	97.3995750278256	exact
hCoV-19/Denmark/DCGC-646391/2023|2023-04-24|2023-05-09	98.3068568923067	exact
hCoV-19/Indonesia/KI-FK-UNMUL-32395/2023|2023-05-19|2023-06-07	99.6357381361935	exact
hCoV-19/Australia/VIC-VIDRL-00008716/2023|2023-04-09|2023-06-22	99.9966272049648	exact
hCoV-19/Netherlands/ZH-LUMC-4496/2023|2023-04-18|2023-06-08	98.498093084478	exact
hCoV-19/USA/NV-NSPHL-23-S003152/2023|2023-03-21|2023-03-29	99.4301321823577	exact
hCoV-19/Denmark/DCGC-639173/2023|2023-01-16|2023-01-25	98.9782199515999	exact
hCoV-19/Denmark/DCGC-643235/2023|2023-02-23|2023-03-15	99.630276956171	exact
hCoV-19/Denmark/DCGC-645769/2023|2023-04-09|2023-04-16	99.8382967255087	exact
hCoV-19/Denmark/DCGC-641500/2023|2023-02-05|2023-02-16	99.6638881419736	exact
hCoV-19/Indonesia/KI-FK_UNMUL-32425/2023|2023-05-06|2023-05-29	99.3355593780566	exact
hCoV-19/Canada/AB-ABPHL-97090/2023|2023-04-19|2023-05-03	99.3018314277041	exact
hCoV-19/Japan/PG-528677/2023|2023-05-22|2023-06-30	99.4420543156763	exact
hCoV-19/Canada/AB-ABPHL-97935/2023|2023-05-07|2023-05-25	99.7133994200553	exact
hCoV-19/Denmark/DCGC-645764/2023|2023-04-03|2023-04-16	97.8144288171608	exact
hCoV-19/Germany/BW-RKI-I-1100001/2023|2023-01-30|2023-02-10	99.3688615883087	exact
hCoV-19/Denmark/DCGC-639849/2023|2023-01-25|2023-02-01	98.8370529712288	exact
hCoV-19/Canada/AB-ABPHL-97908/2023|2023-05-03|2023-05-25	99.9966282284712	exact
hCoV-19/Denmark/DCGC-647044/2023|2023-04-12|2023-06-05	99.1597203549341	exact
hCoV-19/Denmark/DCGC-646084/2023|2023-03-21|2023-04-25	99.132831406292	exact
hCoV-19/Denmark/DCGC-645109/2023|2023-03-26|2023-04-04	95.251104590374	exact
hCoV-19/Denmark/DCGC-640399/2023|2023-02-01|2023-02-08	99.3277762839473	exact
hCoV-19/Denmark/DCGC-646986/2023|2023-04-20|2023-06-05	99.1597203549341	exact
hCoV-19/Denmark/DCGC-644764/2023|2023-03-24|2023-03-30	99.7109438020973	exact
hCoV-19/USA/NV-NSPHL-23-00012029/2023|2023-03-31|2023-04-10	99.8145588185711	exact
hCoV-19/Denmark/DCGC-644440/2023|2023-03-21|2023-03-28	99.87227749395	exact
hCoV-19/Denmark/DCGC-646211/2023|2023-04-22|2023-05-03	99.8279874532025	exact
hCoV-19/Canada/AB-ABPHL-96947/2023|2023-04-14|2023-05-03	99.9662822847124	exact
hCoV-19/Brazil/AL-LACENAL-270249870/2023|2023-05-17|2023-06-19	97.9815649599677	exact
hCoV-19/Japan/PG-537799/2023|2023-05-30|2023-07-11	97.7783006184458	exact
hCoV-19/Canada/BC-BCCDC-631062/2023|2023-05-11|2023-06-09	99.5041991298189	exact
hCoV-19/Japan/PG-540396/2023|2023-06-12|2023-07-08	99.8150825404297	exact
hCoV-19/Germany/BW-RKI-I-1130946/2023|2023-03-28|2023-04-14	99.2035099561255	exact
hCoV-19/Japan/PG-537165/2023|2023-06-16|2023-07-20	98.2825261318186	exact
hCoV-19/Indonesia/KI-FK_UNMUL-32383/2023|2023-05-08|2023-05-30	99.9257985092246	exact
hCoV-19/Canada/AB-ABPHL-98244/2023|2023-05-08|2023-06-03	99.9662822847124	exact
hCoV-19/Denmark/DCGC-645955/2023|2023-04-02|2023-04-25	99.8178690680967	exact
hCoV-19/Austria/AGES-1132670/2023|2023-04-03|2023-04-14	99.6121285709467	exact
hCoV-19/Denmark/DCGC-640025/2023|2023-01-25|2023-02-01	98.8370529712288	exact
hCoV-19/Indonesia/KI-FK-UNMUL-32396/2023|2023-05-19|2023-06-07	99.9156801241189	exact
hCoV-19/Denmark/DCGC-642259/2023|2023-02-17|2023-02-28	99.6269158375907	exact
hCoV-19/Denmark/DCGC-642401/2023|2023-02-21|2023-02-28	99.4420543156763	exact
hCoV-19/Japan/PG-528653/2023|2023-05-18|2023-06-30	99.2344112017729	exact
hCoV-19/Ireland/WD-NVRL-SIRL00014646/2023|2023-03-15|2023-03-31	95.9233824816535	exact
hCoV-19/Japan/TKYnat12526/2023|2023-02-16|2023-03-14	99.0849453322119	exact
hCoV-19/Japan/PG-463685/2023|2023-02-28|2023-03-23	99.1118587047939	exact
hCoV-19/Japan/TKYnat14052/2023|2023-05-01|2023-05-12	98.9849421887604	exact
hCoV-19/Japan/TKYmbc37309/2023|2023-04-25|2023-05-22	98.7788468007805	exact
hCoV-19/Germany/HH-RKI-I-1129735/2023|2023-03-26|2023-04-06	99.7333693340984	exact
hCoV-19/Spain/CT-HUGTiP-H6R133/2023|2023-04-05|2023-04-19	99.8246146581672	exact
hCoV-19/France/IDF-IPP-04638/2023|2023-02-20|2023-03-03	99.3440086119895	exact
hCoV-19/Netherlands/NB-MVD-C2300373/2023|2023-03-04|2023-03-15	98.7588532883643	exact
hCoV-19/Netherlands/NB-MVD-C2300371/2023|2023-03-03|2023-03-15	99.0792269553779	exact
hCoV-19/Ireland/MN-NVRL-SIRL00012019/2023|2023-02-28|2023-03-16	99.858614421329	exact
hCoV-19/Malaysia/MKAK_CL_23_22666/2023|2023-04-18|2023-05-16	95.4129987520658	exact
hCoV-19/Iceland/L-3902/2023|2023-02-21|2023-03-31	99.4142005857994	exact
hCoV-19/Netherlands/NB-MVD-C2300368/2023|2023-02-28|2023-03-15	98.9341967688623	exact
hCoV-19/France/IDF-IPP04830/2023|2023-02-20|2023-03-10	99.8957141895983	exact
hCoV-19/Malaysia/MKAK_CL_23_19279/2023|2023-03-29|2023-04-20	99.4299976390435	exact
hCoV-19/Japan/TKYnat13915/2023|2023-04-28|2023-05-12	99.499176498269	exact
hCoV-19/Belgium/UCL_23H-045G0003/2023|2023-02-14|2023-02-27	99.9392896893656	exact
hCoV-19/Denmark/DCGC-645166/2023|2023-03-22|2023-04-04	97.8009376370198	exact
hCoV-19/Austria/AGES-1138503/2023|2023-05-22|2023-06-16	99.3756117317493	exact
hCoV-19/Austria/AGES-1139869/2023|2023-06-12|2023-06-22	99.716493975497	exact
hCoV-19/Japan/TKYnat13973/2023|2023-04-29|2023-05-12	99.5933046517881	exact
hCoV-19/Japan/PG-473914/2023|2023-04-13|2023-05-10	99.2632464255677	exact
hCoV-19/Australia/VIC-VIDRL-00008599/2023|2023-04-04|2023-06-22	99.5919330905167	exact
hCoV-19/Japan/TKYmbc37882/2023|2023-05-24|2023-06-15	98.0117746005046	exact
hCoV-19/Denmark/DCGC-643823/2023|2023-03-16|2023-03-22	94.5818768486152	exact
hCoV-19/USA/NJ-PHEL-V23010017/2023|2023-04-05|2023-05-05	99.602010185841	exact
hCoV-19/Australia/VIC-VIDRL-00010505/2023|2023-05-15|2023-06-22	99.5986373908058	exact
hCoV-19/Mauritius/23246/2023|2023-04-20|2023-05-23	99.8989184271707	exact
hCoV-19/Japan/TKYmbc37765/2023|2023-05-17|2023-06-09	91.4519276054632	exact
hCoV-19/Australia/QLD0x01339D/2023|2023-05-26|2023-06-18	99.1013429369594	exact
hCoV-19/France/BRE-ChuBr-2304508596/2023|2023-04-05|2023-04-28	99.6336380747513	exact
hCoV-19/Austria/AGES-1138631/2023|2023-05-22|2023-06-09	99.2868489539325	exact
hCoV-19/Austria/AGES-1140368/2023|2023-06-21|2023-06-29	99.8177461271052	exact
hCoV-19/Canada/AB-ABPHL-98940/2023|2023-05-30|2023-06-14	99.9090419080986	exact
hCoV-19/Austria/AGES-1140290/2023|2023-06-19|2023-06-29	97.4686962097945	exact
hCoV-19/Denmark/DCGC-642626/2023|2023-03-02|2023-03-08	99.7815272922829	exact
hCoV-19/Germany/BW-RKI-I-1107695/2023|2023-02-10|2023-02-23	99.3070039695889	exact
hCoV-19/Denmark/DCGC-642980/2023|2023-03-05|2023-03-13	99.3613874697499	exact
hCoV-19/Japan/TKYmbc36487/2023|2023-02-20|2023-03-24	99.5492161743928	exact
hCoV-19/Germany/BY-RKI-I-1096486/2023|2023-01-21|2023-02-03	99.8889860727982	exact
hCoV-19/Germany/BB-RKI-I-1115069/2023|2023-02-23|2023-03-10	99.0454990050255	exact
hCoV-19/Japan/TKYmbc36578/2023|2023-02-27|2023-03-24	99.3036399111889	exact
hCoV-19/Denmark/DCGC-644541/2023|2023-03-20|2023-03-28	99.8212539206098	exact
hCoV-19/Denmark/DCGC-643375/2023|2023-03-08|2023-03-15	99.821860715246	exact
hCoV-19/Germany/BY-RKI-I-1107768/2023|2023-02-10|2023-02-23	99.4785709479917	exact
hCoV-19/Denmark/DCGC-643610/2023|2023-03-11|2023-03-21	99.1395536434525	exact
hCoV-19/Ireland/D-NVRL-SIRL00012256/2023|2023-03-01|2023-03-16	98.9712975142501	exact
hCoV-19/Germany/NW-RKI-I-1113298/2023|2023-02-23|2023-03-02	99.3524233532328	exact
hCoV-19/Germany/BY-RKI-I-1116343/2023|2023-02-26|2023-03-10	99.3574648455897	exact
hCoV-19/Germany/BW-RKI-I-1100002/2023|2023-01-31|2023-02-10	99.3249856559452	exact
hCoV-19/USA/NV-NSPHL-23-S002180/2023|2023-01-19|2023-03-29	99.4739859055198	exact
hCoV-19/Germany/NW-RKI-I-1126466/2023|2023-03-26|2023-03-30	99.8583426085197	exact
hCoV-19/Germany/NW-RKI-I-1113305/2023|2023-02-23|2023-03-02	99.5446726702418	exact
hCoV-19/Ireland/D-NVRL-SIRL00015376/2023|2023-03-19|2023-03-29	99.8279874532025	exact
hCoV-19/Germany/BW-RKI-I-1127184/2023|2023-03-19|2023-03-30	98.7883492524216	exact
hCoV-19/Denmark/DCGC-645446/2023|2023-03-20|2023-04-12	99.7848884108631	exact
hCoV-19/Germany/SN-RKI-I-1130893/2023|2023-03-24|2023-04-14	99.3553613014276	exact
hCoV-19/Germany/NW-RKI-I-1113291/2023|2023-02-23|2023-03-02	99.9460352794361	exact
hCoV-19/Germany/BW-RKI-I-1130666/2023|2023-03-17|2023-04-14	99.7063687603362	exact
hCoV-19/Australia/QLD0x012EB3/2023|2023-02-10|2023-02-27	99.2999225875938	exact
hCoV-19/Germany/NW-RKI-I-1128696/2023|2023-03-27|2023-04-06	99.1481941044301	exact
hCoV-19/Australia/QLD0x012F0D/2023|2023-02-15|2023-03-06	98.7514303022144	exact
hCoV-19/Germany/NW-RKI-I-1115324/2023|2023-02-22|2023-03-10	96.6561259503465	exact
hCoV-19/Germany/BW-RKI-I-1130945/2023|2023-03-28|2023-04-14	99.3013601539033	exact
hCoV-19/Germany/SN-RKI-I-1130614/2023|2023-03-30|2023-04-14	99.2203584326167	exact
hCoV-19/Germany/NI-RKI-I-1130260/2023|2023-04-03|2023-04-14	99.1758056919868	exact
hCoV-19/Australia/QLD0x012F1B/2023|2023-02-20|2023-03-06	99.2763622900609	exact
hCoV-19/Germany/NW-RKI-I-1128983/2023|2023-03-21|2023-04-06	99.3372804951894	exact
hCoV-19/Germany/SN-RKI-I-1130678/2023|2023-03-28|2023-04-14	92.4735900637889	exact
hCoV-19/Germany/BW-RKI-I-1131085/2023|2023-03-28|2023-04-14	99.0617300617638	exact
hCoV-19/Australia/QLD0x012EFD/2023|2023-02-18|2023-03-06	99.2023156406718	exact
hCoV-19/Germany/NW-RKI-I-1113285/2023|2023-02-23|2023-03-02	99.9662720496475	exact
hCoV-19/Germany/NW-RKI-I-1128961/2023|2023-03-20|2023-04-06	98.7756886751203	exact
hCoV-19/Germany/BB-RKI-I-1119186/2023|2023-02-27|2023-03-21	97.3759654625788	exact
hCoV-19/Denmark/DCGC-642939/2023|2023-03-04|2023-03-13	99.8016940037645	exact
hCoV-19/Australia/QLD0x012FB0/2023|2023-03-05|2023-03-21	99.0508565851032	exact
hCoV-19/Germany/NW-RKI-I-1115329/2023|2023-02-23|2023-03-10	99.2060822175873	exact
hCoV-19/Germany/NW-RKI-I-1123254/2023|2023-03-10|2023-03-22	98.4088003767745	exact
hCoV-19/Germany/NW-RKI-I-1113273/2023|2023-02-23|2023-03-02	98.9712975142501	exact
hCoV-19/Germany/NI-RKI-I-1130239/2023|2023-04-03|2023-04-14	99.814976787997	exact
hCoV-19/Germany/BE-ChVir-LB-24-8743/2023|2023-03-16|2023-03-25	99.4937392419589	exact
hCoV-19/Germany/NW-RKI-I-1129260/2023|2023-03-31|2023-04-06	99.7470659651963	exact
hCoV-19/Australia/QLD0x012EFC/2023|2023-02-18|2023-03-06	99.0777826394265	exact
hCoV-19/Germany/NW-RKI-I-1128800/2023|2023-03-17|2023-04-06	99.8114795488975	exact
hCoV-19/Germany/NW-RKI-I-1119497/2023|2023-02-27|2023-03-21	97.8892175315945	exact
hCoV-19/Germany/BY-RKI-I-1128340/2023|2023-03-22|2023-04-06	99.0076027719841	exact
hCoV-19/Germany/BE-ChVir-LB-230303-4772/2023|2023-02-22|2023-03-05	99.9594991393567	exact
hCoV-19/Germany/NW-RKI-I-1115361/2023|2023-02-20|2023-03-10	99.6366816927942	exact
hCoV-19/Germany/NW-RKI-I-1110206/2023|2023-02-08|2023-02-23	99.2406088629383	exact
hCoV-19/Australia/QLD0x012F4B/2023|2023-02-22|2023-03-10	98.3204873615832	exact
hCoV-19/Malaysia/MKAK_CL_23_24264/2023|2023-04-27|2023-05-16	98.5260885695976	exact
hCoV-19/Japan/TKYmbc37645/2023|2023-05-10|2023-06-02	97.9882930767678	exact
hCoV-19/Hubei/HCDC-SZ1340/2023|2023-05-04|2023-05-16	98.5341964914635	exact
hCoV-19/Guangdong/GDCDC_SG_0036/2023|2023-04-17|2023-04-28	99.9527808695066	exact
hCoV-19/Austria/AGES-1139279/2023|2023-05-30|2023-06-09	98.1909615579331	exact
hCoV-19/Ireland/KE-NVRL-SIRL00019564/2023|2023-05-10|2023-05-23	99.8381222177256	exact
hCoV-19/Austria/AGES-1140406/2023|2023-06-21|2023-06-29	98.3934658611496	exact
hCoV-19/Shanghai/SCDC-HP-XG-0430-3/2023|2023-04-30|2023-05-18	96.1295765142568	exact
hCoV-19/Japan/PG-530381/2023|2023-06-07|2023-06-29	99.1395536434525	exact
hCoV-19/Japan/TKYnat13427/2023|2023-04-12|2023-05-01	96.3128679562658	exact
hCoV-19/Japan/PG-530383/2023|2023-06-07|2023-06-29	98.7059693465986	exact
hCoV-19/Austria/AGES-1139477/2023|2023-06-06|2023-06-17	99.3317357993857	exact
hCoV-19/Australia/QLD0x01335A/2023|2023-05-10|2023-06-09	98.7986674294175	exact
hCoV-19/Austria/AGES-1139389/2023|2023-06-06|2023-06-17	97.8838300313882	exact
hCoV-19/Austria/AGES-1139883/2023|2023-06-13|2023-06-22	99.4498633095953	exact
hCoV-19/Austria/AGES-1140399/2023|2023-06-21|2023-06-29	98.2955887812616	exact
hCoV-19/Canada/AB-ABPHL-99129/2023|2023-06-03|2023-06-21	98.7760469350597	exact
hCoV-19/Austria/AGES-1140072/2023|2023-06-12|2023-06-29	99.7367444058186	exact
hCoV-19/Austria/AGES-1140063/2023|2023-06-14|2023-06-22	99.8379965574268	exact
hCoV-19/Austria/AGES-1140064/2023|2023-06-14|2023-06-22	99.6321171824901	exact
hCoV-19/Denmark/DCGC-644119/2023|2023-03-10|2023-03-22	99.8819521737664	exact
hCoV-19/Canada/SK-RRPL-629543/2023|2023-05-15|2023-05-31	96.8234184464057	exact
hCoV-19/Japan/PG-546674/2023|2023-07-04|2023-07-20	98.9312002151044	exact
hCoV-19/Japan/PG-546671/2023|2023-07-04|2023-07-20	98.3665512721406	exact
hCoV-19/Canada/NS-NSH-632601/2023|2023-06-01|2023-06-14	99.1062696030488	exact
hCoV-19/Ireland/D-SVUH-FAW74603-075/2023|2023-05-03|2023-05-16	98.6205268305845	exact
hCoV-19/Japan/TKYnat13644/2023|2023-04-20|2023-05-17	97.6875504167787	exact
hCoV-19/Ireland/TA-NVRL-SIRL00015687/2023|2023-03-21|2023-04-05	99.9966272049648	exact
hCoV-19/Australia/VIC-VIDRL-00008657/2023|2023-04-10|2023-06-22	99.8144962730615	exact
hCoV-19/Canada/NS-NSH-632591/2023|2023-05-30|2023-06-14	99.4704890387858	exact
hCoV-19/Japan/TKYmbc37748/2023|2023-05-16|2023-06-09	99.6434098095943	exact
hCoV-19/Canada/NS-NSH-634163/2023|2023-06-06|2023-06-23	99.7369308600337	exact
hCoV-19/Japan/PG-467146/2023|2023-03-20|2023-04-05	98.1564339781329	exact
hCoV-19/Japan/TKYmbc37201/2023|2023-04-19|2023-05-12	99.0984323487856	exact
hCoV-19/Ireland/D-BH-670074230/2023|2023-06-22|2023-06-28	99.9730112677957	exact
hCoV-19/Ireland/D-BH-670049230/2023|2023-06-03|2023-06-14	99.9291689152725	exact
hCoV-19/Japan/PG-544222/2023|2023-06-06|2023-07-14	98.6219876987195	exact
hCoV-19/Japan/TKYmbc37974/2023|2023-06-01|2023-06-21	99.2834555607885	exact
hCoV-19/Japan/PG-529439/2023|2023-06-09|2023-06-29	97.6787997039629	exact
hCoV-19/Japan/TKYmbc38183/2023|2023-06-15|2023-07-05	98.735199138859	exact
hCoV-19/Austria/AGES-1139901/2023|2023-06-12|2023-06-29	99.4464882378751	exact
hCoV-19/Canada/AB-ABPHL-99085/2023|2023-05-23|2023-06-21	99.5380673005597	exact
hCoV-19/Austria/AGES-1135642/2023|2023-04-19|2023-04-29	99.9426605504587	exact
hCoV-19/Sweden/2A719924523/2023|2023-06-01|2023-06-22	99.6391109312287	discordant
hCoV-19/Canada/AB-ABPHL-99188/2023|2023-05-31|2023-06-21	99.8785834738617	exact
hCoV-19/Canada/NS-NSH-635871/2023|2023-06-19|2023-07-05	99.8549747048904	exact
hCoV-19/Denmark/DCGC-641552/2023|2023-02-10|2023-02-16	98.137940306534	exact
hCoV-19/Ireland/LM-NVRL-SIRL00016142/2023|2023-03-21|2023-04-05	96.3239749545546	exact
hCoV-19/Ireland/D-NVRL-SIRL00013420/2023|2023-03-08|2023-03-23	99.2208843468582	exact
hCoV-19/Japan/PG-473182/2023|2023-04-26|2023-05-11	99.7179409690742	exact
hCoV-19/Denmark/DCGC-645951/2023|2023-03-31|2023-04-25	99.2101371336381	exact
hCoV-19/Ireland/D-NVRL-SIRL00013359/2023|2023-03-08|2023-03-23	96.1921144052076	exact
hCoV-19/Denmark/DCGC-641813/2023|2023-02-11|2023-02-21	99.4723043828986	exact
hCoV-19/USA/KS-KHEL-13351/2023|2023-03-28|2023-04-14	92.5650181916184	exact
hCoV-19/Denmark/DCGC-641985/2023|2023-02-15|2023-02-23	99.3647485883302	exact
hCoV-19/Sweden/M742755/2023|2023-04-09|2023-04-27	99.9392896893656	exact
hCoV-19/Denmark/DCGC-641464/2023|2023-02-06|2023-02-16	99.7243882764184	exact
hCoV-19/Denmark/DCGC-641187/2023|2023-02-06|2023-02-14	92.6473068231644	exact
hCoV-19/Reunion/ChuReu-40155801/2023|2023-03-23|2023-04-21	99.9392896893656	exact
hCoV-19/Germany/NW-RKI-I-1132128/2023|2023-04-04|2023-04-21	99.2363587431878	exact
hCoV-19/Malaysia/IMR_LF02836/2023|2023-03-27|2023-04-07	99.912316201268	exact
hCoV-19/Japan/PG-473180/2023|2023-04-18|2023-05-11	99.7582351163494	exact
hCoV-19/Australia/VIC-VIDRL-00009132/2023|2023-04-14|2023-06-22	99.959526459577	exact
hCoV-19/Japan/PG-474192/2023|2023-04-11|2023-05-10	98.5736392383772	exact
hCoV-19/Japan/PG-473185/2023|2023-04-26|2023-05-11	99.7045095866492	exact
hCoV-19/Malaysia/IMR_LF02755/2023|2023-03-14|2023-03-30	99.6964484468279	exact
hCoV-19/Germany/SH-RKI-I-1135645/2023|2023-03-09|2023-05-05	93.4028129110594	exact
hCoV-19/Denmark/DCGC-644703/2023|2023-03-23|2023-03-30	99.7512772250605	exact
hCoV-19/Germany/NW-RKI-I-1132058/2023|2023-04-05|2023-04-21	99.8788938975981	exact
hCoV-19/Denmark/DCGC-645954/2023|2023-04-12|2023-04-25	99.9123073290836	exact
hCoV-19/Japan/PG-532443/2023|2023-04-26|2023-06-29	97.7777777777778	exact
hCoV-19/Japan/PG-532899/2023|2023-04-26|2023-06-29	98.9611699445285	exact
hCoV-19/Malaysia/MKAK_CL_23_13810/2023|2023-03-07|2023-03-20	99.3861513035853	exact
hCoV-19/France/ARA-CHUGA-3042191243/2023|2023-04-17|2023-04-25	99.602010185841	exact
hCoV-19/Germany/BW-ChVir-LB-230421-5532/2023|2023-03-31|2023-04-22	92.3723379121806	exact
hCoV-19/France/ARA-CHUGA-3042190470/2023|2023-04-18|2023-04-25	97.7739552767378	exact
hCoV-19/France/ARA-CHUGA-3042203833/2023|2023-04-20|2023-05-03	99.3996424837263	exact
hCoV-19/Austria/AGES-1139660/2023|2023-06-07|2023-06-22	98.8557348275164	exact
hCoV-19/Germany/BE-ChVir-LB-24-8708/2023|2023-03-17|2023-03-25	99.3823618751898	exact
hCoV-19/Austria/AGES-1128130/2023|2023-03-13|2023-03-29	99.6526021113697	exact
hCoV-19/France/ARA-CHUGA-3042171162/2023|2023-04-12|2023-04-20	99.3423049681271	exact
hCoV-19/Denmark/DCGC-647089/2023|2023-04-16|2023-06-05	99.1160258133907	exact
hCoV-19/Spain/CT-HUGTiP-H7R137/2023|2023-04-11|2023-05-16	99.9696448446828	exact
hCoV-19/Spain/CT-HUGTiP-E2R138/2023|2023-05-17|2023-05-23	99.8819282798637	exact
hCoV-19/Denmark/DCGC-647448/2023|2023-06-12|2023-07-10	97.9593901780896	exact
hCoV-19/Finland/THL-05004/2023|2023-04-27|2023-05-15	98.7661377084454	exact
hCoV-19/Austria/AGES-1138558/2023|2023-05-22|2023-06-16	99.3114853690641	exact
hCoV-19/Ireland/WW-NVRL-SIRL00014507/2023|2023-03-14|2023-04-03	98.2967385072009	exact
hCoV-19/Ireland/MO-NVRL-SIRL00012809/2023|2023-03-04|2023-03-20	99.959526459577	exact
hCoV-19/Germany/BY-RKI-I-1107733/2023|2023-02-06|2023-02-23	99.0244230639844	exact
hCoV-19/Germany/BY-RKI-I-1130279/2023|2023-03-27|2023-04-14	98.2843302159725	exact
hCoV-19/Germany/HE-RKI-I-1101003/2023|2023-01-26|2023-02-10	95.1961246047231	exact
hCoV-19/Germany/ST-MD12950/2023|2023-02-16|2023-04-03	99.4099399824668	exact
hCoV-19/Denmark/DCGC-645673/2023|2023-04-07|2023-04-16	99.7132930819307	exact
hCoV-19/Germany/BW-RKI-I-1126973/2023|2023-03-16|2023-03-30	98.8018495393027	exact
hCoV-19/Ireland/D-BH-470041230/2023|2023-04-12|2023-04-18	99.9628992546123	exact
hCoV-19/Denmark/DCGC-643411/2023|2023-03-13|2023-03-21	99.808416240925	exact
hCoV-19/Ireland/CN-NVRL-SIRL00014395/2023|2023-03-13|2023-04-03	97.0690411143715	exact
hCoV-19/Denmark/DCGC-644624/2023|2023-03-23|2023-03-30	99.2370260822802	exact
hCoV-19/Denmark/DCGC-644289/2023|2023-03-19|2023-03-28	99.4857488572197	exact
hCoV-19/Denmark/DCGC-645088/2023|2023-03-23|2023-04-04	99.4655821457381	exact
hCoV-19/Denmark/DCGC-642082/2023|2023-02-17|2023-02-23	99.3042484538854	exact
hCoV-19/Denmark/DCGC-645969/2023|2023-03-17|2023-04-25	99.2000537778973	exact
hCoV-19/Japan/IC-16273/2023|2023-02-17|2023-03-01	99.6602186711522	exact
hCoV-19/Denmark/DCGC-641922/2023|2023-02-10|2023-02-21	99.3524233532328	exact
hCoV-19/Denmark/DCGC-641167/2023|2023-02-06|2023-02-14	99.8016940037645	exact
hCoV-19/Denmark/DCGC-645335/2023|2023-03-31|2023-04-12	99.3311374025276	exact
hCoV-19/Denmark/DCGC-643446/2023|2023-03-12|2023-03-21	97.8656897015327	exact
hCoV-19/Denmark/DCGC-643318/2023|2023-03-07|2023-03-15	99.4050820112934	exact
hCoV-19/Belgium/UCL_23H-066G0133/2023|2023-03-07|2023-03-17	99.2411211170697	exact
hCoV-19/Japan/TKYnat13451/2023|2023-04-14|2023-05-01	99.4314550042052	exact
hCoV-19/Denmark/DCGC-642272/2023|2023-02-21|2023-02-28	99.7949717666039	exact
hCoV-19/Denmark/DCGC-644478/2023|2023-03-22|2023-03-28	99.7680828179618	exact
hCoV-19/Germany/BW-ChVir-LB-24-5960/2023|2023-03-10|2023-03-25	99.3654865165885	exact
hCoV-19/Ireland/MH-NVRL-SIRL00009694/2023|2023-02-15|2023-03-01	98.9194102201575	exact
hCoV-19/Austria/AGES-1110605/2023|2023-02-01|2023-02-24	98.9139599986509	exact
hCoV-19/Germany/BY-RKI-I-1112377/2023|2023-02-15|2023-03-02	93.3358003094934	exact
hCoV-19/France/GES-IPP05104/2023|2023-02-15|2023-03-14	98.4760815447756	exact
hCoV-19/France/GES-IPP04038/2023|2023-02-13|2023-02-28	99.9058063647985	exact
hCoV-19/France/GES-IPP04816/2023|2023-02-20|2023-03-10	97.1506425351544	exact
hCoV-19/Canada/MB-CPL-615060/2023|2023-03-07|2023-04-19	99.6866999056731	exact
hCoV-19/Germany/NW-RKI-I-1125924/2023|2023-03-16|2023-03-27	98.3919800847743	exact
hCoV-19/France/GES-IPP01722/2023|2023-01-16|2023-01-27	96.2625311175402	exact
hCoV-19/Ireland/CO-CUH-S23C0147/2023|2023-03-17|2023-04-05	99.9527856468366	exact
hCoV-19/Germany/BW-RKI-I-1104703/2023|2023-02-07|2023-02-16	99.8856104700064	exact
hCoV-19/Germany/BW-RKI-I-1109129/2023|2023-02-15|2023-02-23	98.6745609903788	exact
hCoV-19/France/GES-IPP01723/2023|2023-01-16|2023-01-27	99.4516584807912	exact
hCoV-19/Japan/TKYnat13008/2023|2023-03-22|2023-04-11	98.8763666947014	exact
hCoV-19/Japan/PG-450915/2023|2023-02-06|2023-03-02	98.5029436501262	exact
hCoV-19/Germany/BW-RKI-I-1096191/2023|2023-01-20|2023-02-03	99.1388010495862	exact
hCoV-19/Germany/BW-RKI-I-1096328/2023|2023-01-19|2023-02-03	99.2868196191886	exact
hCoV-19/Japan/PG-474979/2023|2023-04-19|2023-05-10	94.9708876706732	exact
hCoV-19/Japan/TKYnat13129/2023|2023-03-30|2023-04-18	91.4785534062237	exact
hCoV-19/Japan/PG-474266/2023|2023-04-13|2023-05-10	99.4818827170878	exact
hCoV-19/Malaysia/IMR_LF02964/2023|2023-04-04|2023-04-17	93.7670747748659	exact
hCoV-19/Indonesia/KI-FK_UNMUL-32390/2023|2023-05-15|2023-06-07	99.0016526695673	exact
hCoV-19/Mauritius/CHL-37182/2023|2023-05-08|2023-06-13	98.5477947370194	exact
hCoV-19/Japan/TKYnat13634/2023|2023-04-19|2023-05-17	99.4756655014789	exact
hCoV-19/Denmark/DCGC-646622/2023|2023-05-08|2023-05-24	99.9561536645418	exact
hCoV-19/Germany/BE-ChVir-LB-230303-4776/2023|2023-02-24|2023-03-05	99.4194876641129	exact
hCoV-19/Australia/SA538833/2023|2023-05-09|2023-05-16	99.986508819859	exact
hCoV-19/Ireland/WX-SVUH-FAW74603-085/2023|2023-04-30|2023-05-16	99.959526459577	exact
hCoV-19/Germany/BE-RKI-I-1134670/2023|2023-04-20|2023-05-05	99.7577877951961	exact
hCoV-19/Australia/VIC-VIDRL-00008865/2023|2023-04-15|2023-06-22	99.5784006205943	exact
hCoV-19/Australia/VIC-VIDRL-00010903/2023|2023-05-29|2023-06-22	99.9561314706081	exact
hCoV-19/Japan/TKYmbc37172/2023|2023-04-18|2023-05-12	99.2027181591872	exact
hCoV-19/Canada/BC-BCCDC-633512/2023|2023-06-01|2023-06-21	99.9729903102738	exact
hCoV-19/Japan/TKYmbc37199/2023|2023-04-19|2023-05-12	99.8822579559981	exact
hCoV-19/Australia/VIC-VIDRL-00010816/2023|2023-05-29|2023-06-22	99.9628992546123	exact
hCoV-19/Australia/VIC-VIDRL-00007356/2023|2023-02-27|2023-06-22	99.9055617390131	exact
hCoV-19/Australia/VIC-VIDRL-00010043/2023|2023-05-07|2023-06-22	99.9190529191541	exact
hCoV-19/Japan/TKYmbc37162/2023|2023-04-18|2023-05-12	99.0244230639844	exact
hCoV-19/Australia/VIC-VIDRL-00010036/2023|2023-05-03|2023-06-22	97.9900175367598	exact
hCoV-19/Australia/SA529100/2023|2023-03-21|2023-03-29	99.9730258277699	exact
hCoV-19/Canada/NS-NSH-628751/2023|2023-05-13|2023-05-25	99.2849915682968	exact
hCoV-19/Japan/TKYmbc37222/2023|2023-04-20|2023-05-12	99.5054834151921	exact
hCoV-19/Hubei/HCDC-1123/2023|2023-05-02|2023-05-08	99.687688897844	exact
hCoV-19/Japan/TKYnat13965/2023|2023-04-29|2023-05-12	99.2437483194407	exact
hCoV-19/Japan/PG-471218/2023|2023-04-16|2023-04-27	99.7813288477712	exact
hCoV-19/Germany/BW-RKI-I-1105898/2023|2023-02-08|2023-02-16	98.7275979614567	exact
hCoV-19/Germany/BW-RKI-I-1110379/2023|2023-02-13|2023-02-23	99.3756117317493	exact
hCoV-19/Netherlands/NB-MVD-C2300503/2023|2023-03-21|2023-04-03	95.1165222083572	exact
hCoV-19/Germany/BY-RKI-I-1116556/2023|2023-02-28|2023-03-10	98.3045145663729	exact
hCoV-19/Belgium/rega-47033/2023|2023-03-02|2023-03-22	99.9629467443662	exact
hCoV-19/Japan/TKYnat13300/2023|2023-04-08|2023-04-25	99.690496215307	exact
hCoV-19/Japan/TKYnat13466/2023|2023-04-14|2023-05-01	99.4718250630782	exact
hCoV-19/Japan/TKYmbc37909/2023|2023-05-26|2023-06-15	99.4550225391913	exact
hCoV-19/Denmark/DCGC-646007/2023|2023-04-12|2023-04-25	99.6559749064049	exact
hCoV-19/France/ARA-CHUGA-3046189883/2023|2023-04-24|2023-05-03	99.396269688691	exact
hCoV-19/Denmark/DCGC-645980/2023|2023-04-15|2023-04-25	99.5514182603123	exact
hCoV-19/Germany/HH-RKI-I-1122892/2023|2023-03-11|2023-03-22	99.2372337912181	exact
hCoV-19/France/ARA-CHUGA-3049988420/2023|2023-04-03|2023-04-14	99.8920705588721	exact
hCoV-19/Germany/BW-RKI-I-1109849/2023|2023-02-01|2023-02-23	99.1056059941274	exact
hCoV-19/Germany/NW-RKI-I-1106465/2023|2023-02-12|2023-02-23	99.956158100634	exact
hCoV-19/Germany/NI-RKI-I-1119702/2023|2023-03-03|2023-03-21	99.2430868599879	exact
hCoV-19/Germany/BE-ChVir-LB-230310-4831/2023|2023-03-04|2023-03-13	99.3992372337912	exact
hCoV-19/Denmark/DCGC-643896/2023|2023-03-16|2023-03-22	98.9479698843775	exact
hCoV-19/Germany/BE-ChVir41985/2023|2023-03-09|2023-03-25	99.4667386681967	exact
hCoV-19/Germany/BW-RKI-I-1109834/2023|2023-02-08|2023-02-23	98.6195956664079	exact
hCoV-19/Germany/BW-RKI-I-1126998/2023|2023-03-15|2023-03-30	98.4103412197509	exact
hCoV-19/Denmark/DCGC-642508/2023|2023-02-19|2023-02-28	99.3849152998118	exact
hCoV-19/Denmark/DCGC-642407/2023|2023-02-22|2023-02-28	97.8623285829524	exact
hCoV-19/Germany/BE-ChVir-LB-17-4744/2023|2023-02-09|2023-02-25	99.3148604407844	exact
hCoV-19/Germany/BW-RKI-I-1126697/2023|2023-03-15|2023-03-30	99.0111039859597	exact
hCoV-19/Germany/BE-ChVir-LB-24-47195/2023|2023-02-15|2023-02-25	99.2001080022951	exact
hCoV-19/Germany/BE-ChVir41977/2023|2023-03-10|2023-03-25	99.335110871106	exact
hCoV-19/Germany/BE-ChVir-LB-17-4738/2023|2023-02-09|2023-02-25	99.6827432582942	exact
hCoV-19/Germany/TH-RKI-I-1117621/2023|2023-02-20|2023-03-10	99.1298188809066	exact
hCoV-19/Germany/BB-RKI-I-1115092/2023|2023-02-23|2023-03-10	99.4131336638672	exact
hCoV-19/Germany/BW-RKI-I-1135554/2023|2023-04-11|2023-05-05	99.2878598670222	exact
hCoV-19/Germany/BE-ChVir-LB-230310-4852/2023|2023-03-01|2023-03-13	99.3957397967795	exact
hCoV-19/Germany/NI-RKI-I-1132048/2023|2023-04-06|2023-04-21	99.4319709599355	exact
hCoV-19/Germany/BB-RKI-I-1107112/2023|2023-02-08|2023-02-23	97.5446052143411	exact
hCoV-19/Denmark/DCGC-642949/2023|2023-03-03|2023-03-13	99.6437214304921	exact
hCoV-19/Germany/NI-RKI-I-1132046/2023|2023-04-06|2023-04-21	99.6030411087936	exact
hCoV-19/Germany/BB-RKI-I-1124564/2023|2023-03-15|2023-03-27	99.9696448446828	exact
hCoV-19/Germany/BW-RKI-I-1110019/2023|2023-02-11|2023-02-23	99.3486111579871	exact
hCoV-19/Netherlands/ZE-MVD-C2300175/2023|2023-01-29|2023-03-07	95.0084317032041	exact
hCoV-19/Germany/BE-ChVir-LB-230310-4806/2023|2023-03-02|2023-03-13	99.2439839346586	exact
hCoV-19/Germany/NI-RKI-I-1128970/2023|2023-03-27|2023-04-06	97.873915091166	exact
hCoV-19/Germany/NW-RKI-I-1120900/2023|2023-02-28|2023-03-21	99.0178541294002	exact
hCoV-19/Germany/NI-RKI-I-1125979/2023|2023-03-15|2023-03-27	99.1481941044301	exact
hCoV-19/Denmark/DCGC-643532/2023|2023-03-14|2023-03-21	99.1522572831864	exact
hCoV-19/Germany/NI-RKI-I-1115505/2023|2023-02-23|2023-03-10	99.7039628607953	exact
hCoV-19/Denmark/DCGC-642276/2023|2023-02-16|2023-02-28	99.3378596396881	exact
hCoV-19/Germany/BW-RKI-I-1131120/2023|2023-03-30|2023-04-14	97.8095784535421	exact
hCoV-19/Denmark/DCGC-644987/2023|2023-03-27|2023-04-04	99.7843956340116	exact
hCoV-19/Ireland/CW-NVRL-SIRL00016202/2023|2023-03-22|2023-04-05	99.9392896893656	exact
hCoV-19/Australia/QLD0x01315E/2023|2023-04-03|2023-04-18	98.3241915401958	exact
hCoV-19/Germany/BY-RKI-I-1130262/2023|2023-03-28|2023-04-14	99.7746080871964	exact
hCoV-19/Belgium/UZB_5482023041811/2023|2023-04-16|2023-04-21	98.9207055887214	exact
hCoV-19/Ireland/LH-NVRL-SIRL00014368/2023|2023-03-13|2023-04-03	99.8650881985902	exact
hCoV-19/Denmark/DCGC-645329/2023|2023-03-30|2023-04-12	99.7507074518259	exact
hCoV-19/Germany/HH-RKI-I-1135237/2023|2023-04-19|2023-05-05	99.5578656046441	exact
hCoV-19/Japan/PG-454060/2023|2023-02-13|2023-03-07	99.9259956942949	exact
hCoV-19/France/PDL-IPP02239/2023|2023-01-23|2023-02-06	99.1049798115747	exact
hCoV-19/Thailand/NIC_BKK_572/2023|2023-01-10|2023-02-15	94.5152503615025	exact
hCoV-19/Germany/BY-RKI-I-1091133/2023|2023-01-16|2023-01-27	99.885598923284	exact
hCoV-19/Germany/BY-RKI-I-1103261/2023|2023-01-25|2023-02-10	98.5800807537012	exact
hCoV-19/Germany/BW-RKI-I-1107865/2023|2023-02-09|2023-02-23	97.5100942126514	exact
hCoV-19/Germany/BY-RKI-I-1109647/2023|2023-02-15|2023-02-23	98.9028795192924	exact
hCoV-19/Germany/NW-RKI-I-1126475/2023|2023-03-26|2023-03-30	99.8145150411439	exact
hCoV-19/Germany/BY-RKI-I-1107708/2023|2023-02-07|2023-02-23	98.4320323014805	exact
hCoV-19/Germany/BY-RKI-I-1099306/2023|2023-01-24|2023-02-10	99.2607095837694	exact
hCoV-19/Germany/BE-ChVir-LB-24-5139/2023|2023-02-15|2023-02-25	99.2843398710461	exact
hCoV-19/Germany/NW-RKI-I-1106462/2023|2023-02-12|2023-02-23	99.9730121782546	exact
hCoV-19/Austria/AGES-1127958/2023|2023-03-14|2023-03-29	96.619775326384	exact
hCoV-19/Austria/AGES-1108857/2023|2023-01-23|2023-02-08	98.9002462638734	exact
hCoV-19/Germany/BB-ChVir-LB-230303-5154/2023|2023-02-23|2023-03-05	99.1999459879148	exact
hCoV-19/Germany/BB-RKI-I-1111125/2023|2023-02-17|2023-02-23	99.9898795668455	exact
hCoV-19/Germany/BY-RKI-I-1105918/2023|2023-02-08|2023-02-16	99.6252911588968	exact
hCoV-19/Austria/AGES-1116770/2023|2023-02-14|2023-02-24	99.9156630570455	exact
hCoV-19/Germany/BE-ChVir-LB-230303-5110/2023|2023-02-23|2023-03-05	99.2944671370219	exact
hCoV-19/Germany/BE-ChVir-LB-24-5119/2023|2023-02-19|2023-02-25	99.1594369240117	exact
hCoV-19/Germany/BW-RKI-I-1079678/2023|2023-01-02|2023-01-20	94.0215373189751	exact
hCoV-19/Germany/BB-RKI-I-1115101/2023|2023-02-22|2023-03-10	99.6828930944911	exact
hCoV-19/Germany/BE-ChVir-LB-230303-5156/2023|2023-02-23|2023-03-05	99.3282246902745	exact
hCoV-19/Germany/BW-RKI-I-1110053/2023|2023-02-06|2023-02-23	99.3079701583229	exact
hCoV-19/Austria/AGES-1117053/2023|2023-02-13|2023-03-06	99.8414465472456	exact
hCoV-19/Austria/AGES-1114586/2023|2023-02-06|2023-02-24	99.9190365347637	exact
hCoV-19/Germany/BY-RKI-I-1090987/2023|2023-01-13|2023-01-27	99.4650067294751	exact
hCoV-19/Germany/BY-RKI-I-1114803/2023|2023-02-20|2023-03-10	98.6013986013986	exact
hCoV-19/Germany/BY-RKI-I-1107643/2023|2023-02-11|2023-02-23	98.9804845222073	exact
hCoV-19/Germany/BE-ChVir-LB-230310-5107/2023|2023-03-03|2023-03-13	95.5811362792425	exact
hCoV-19/Germany/BY-RKI-I-1091868/2023|2023-01-06|2023-01-27	99.2978428923472	exact
hCoV-19/Germany/BE-ChVir-LB-0317-48207/2023|2023-03-09|2023-03-19	99.3282246902745	exact
hCoV-19/Germany/BB-RKI-I-1111117/2023|2023-02-17|2023-02-23	99.6896400499275	exact
hCoV-19/Germany/NI-RKI-I-1088790/2023|2023-01-04|2023-01-20	98.7138372210782	exact
hCoV-19/Germany/BY-RKI-I-1091760/2023|2023-01-05|2023-01-27	98.950140093846	exact
hCoV-19/Germany/BY-RKI-I-1107496/2023|2023-02-07|2023-02-23	99.764468371467	exact
hCoV-19/Germany/BW-RKI-I-1122643/2023|2023-02-28|2023-03-22	92.0095871451237	exact
hCoV-19/Germany/BB-RKI-I-1111124/2023|2023-02-17|2023-02-23	99.1701244813278	exact
hCoV-19/Germany/BY-RKI-I-1099488/2023|2023-01-28|2023-02-10	99.9459879147959	exact
hCoV-19/Denmark/DCGC-642100/2023|2023-02-14|2023-02-23	92.2745915417199	exact
hCoV-19/Denmark/DCGC-641935/2023|2023-02-14|2023-02-21	98.3359107106838	exact
hCoV-19/Austria/AGES-1124148/2023|2023-03-07|2023-03-29	94.912795600985	exact
hCoV-19/Germany/BY-RKI-I-1116726/2023|2023-02-27|2023-03-10	98.9434724091521	exact
hCoV-19/Germany/BY-RKI-I-1112219/2023|2023-02-15|2023-03-02	99.8115746971736	exact
hCoV-19/Germany/BY-RKI-I-1114541/2023|2023-02-21|2023-03-10	91.6184387617766	exact
hCoV-19/Germany/BY-RKI-I-1116800/2023|2023-02-18|2023-03-10	99.60166087162	exact
hCoV-19/Germany/BW-RKI-I-1117251/2023|2023-02-17|2023-03-10	99.0109036897006	exact
hCoV-19/Germany/BY-RKI-I-1117330/2023|2023-02-17|2023-03-10	98.9838976470985	exact
hCoV-19/Malaysia/MKAK_CL_23_1090/2023|2023-01-03|2023-01-19	99.915705711781	exact
hCoV-19/Malaysia/UNIMAS-20086/2023|2023-02-14|2023-04-05	99.912342807053	exact
hCoV-19/Malaysia/UNIMAS-B19307/2023|2023-04-03|2023-05-05	98.4725874974712	exact
hCoV-19/Malaysia/UNIMAS-GHML2117/2023|2023-01-13|2023-04-05	99.844898509677	exact
hCoV-19/Austria/AGES-1140496/2023|2023-06-27|2023-07-06	99.0549799183233	exact
hCoV-19/Austria/AGES-1140480/2023|2023-06-27|2023-07-06	97.5395727159202	exact
hCoV-19/Malaysia/UNIMAS-GHML2130/2023|2023-02-20|2023-05-05	99.7166756610901	exact
hCoV-19/Japan/TKYnat13835/2023|2023-04-26|2023-05-18	99.3311823620354	exact
hCoV-19/Japan/PG-474177/2023|2023-04-10|2023-05-10	99.6843625130116	exact
hCoV-19/Japan/TKYnat13149/2023|2023-03-31|2023-04-18	99.1455004205214	exact
hCoV-19/France/PDL-IPP02964/2023|2023-01-30|2023-02-10	99.7644921441308	exact
hCoV-19/France/PDL-IPP05448/2023|2023-02-27|2023-03-14	99.2430104632776	exact
hCoV-19/Japan/PG-453590/2023|2023-02-12|2023-03-02	99.6635488863468	exact
hCoV-19/Japan/TKYkbm88950/2023|2023-03-24|2023-04-11	99.8183591779071	exact
hCoV-19/Japan/PG-466695/2023|2023-03-16|2023-04-03	94.3388610447711	exact
hCoV-19/Australia/QLD0x012DC0/2023|2023-01-21|2023-02-09	99.1554792907372	exact
hCoV-19/Japan/PG-468382/2023|2023-03-25|2023-04-11	99.333983652326	exact
hCoV-19/Japan/PG-466752/2023|2023-03-15|2023-04-03	99.8755423996771	exact
hCoV-19/Japan/PG-465042/2023|2023-03-09|2023-03-26	98.7587877156985	exact
hCoV-19/Japan/PG-467062/2023|2023-03-22|2023-04-10	98.3719600390191	exact
hCoV-19/Japan/TKYnat12755/2023|2023-03-01|2023-03-24	98.9471205597417	exact
hCoV-19/France/GES-IPP-03512/2023|2023-02-06|2023-02-20	98.0020181634712	exact
hCoV-19/Japan/TKYkbm88540/2023|2023-02-28|2023-03-20	99.6468213925328	exact
hCoV-19/Japan/TKYkbm88915/2023|2023-03-23|2023-04-11	99.7981836528759	exact
hCoV-19/Japan/TKYnat12641/2023|2023-02-22|2023-03-22	99.115341922029	exact
hCoV-19/Japan/PG-460488/2023|2023-02-24|2023-03-15	97.6083153928956	exact
hCoV-19/Japan/PG-459138/2023|2023-02-20|2023-03-12	98.721743810549	exact
hCoV-19/Japan/PG-457445/2023|2023-02-25|2023-03-24	99.6871741397289	exact
hCoV-19/Japan/PG-463732/2023|2023-03-01|2023-03-23	98.4459618554274	exact
hCoV-19/Japan/TKYkbm85603/2023|2023-01-21|2023-02-09	96.7675748402287	exact
hCoV-19/Japan/TKYnat12989/2023|2023-03-21|2023-04-11	94.19758484981	exact
hCoV-19/Japan/PG-464706/2023|2023-03-09|2023-03-26	98.8630630024555	exact
hCoV-19/Japan/PG-460229/2023|2023-02-07|2023-03-16	97.9279491405698	exact
hCoV-19/Japan/PG-466157/2023|2023-03-21|2023-04-03	98.9269736620808	exact
hCoV-19/Japan/PG-465545/2023|2023-03-07|2023-03-29	99.3541007871897	exact
hCoV-19/Japan/PG-466862/2023|2023-03-18|2023-04-03	99.9226370669357	exact
hCoV-19/Japan/TKYkbm88783/2023|2023-03-15|2023-04-04	98.9673730238816	exact
hCoV-19/Japan/PG-442906/2023|2023-01-22|2023-02-20	99.4615332839739	exact
hCoV-19/Japan/PG-463169/2023|2023-03-01|2023-03-20	98.5502371421844	exact
hCoV-19/Japan/TKYnat12894/2023|2023-03-13|2023-04-04	98.3652326011639	exact
hCoV-19/Japan/PG-466696/2023|2023-03-16|2023-04-03	99.7813509149623	exact
hCoV-19/Japan/PG-456842/2023|2023-02-17|2023-03-09	86.3971206565979	exact
hCoV-19/Japan/PG-452883/2023|2023-02-07|2023-03-03	99.0716135759696	exact
hCoV-19/Japan/PG-444024/2023|2023-01-17|2023-02-20	99.1455866523143	exact
hCoV-19/Japan/PG-464030/2023|2023-03-09|2023-03-28	99.8755382131324	exact
hCoV-19/Japan/PG-456912/2023|2023-02-20|2023-03-13	99.5257156312019	exact
hCoV-19/Japan/TKYnat12877/2023|2023-03-11|2023-04-04	99.3339612486545	exact
hCoV-19/Japan/PG-460353/2023|2023-02-20|2023-03-15	99.6836508043347	exact
hCoV-19/Japan/TKYkbm88646/2023|2023-03-06|2023-03-24	99.9259981835918	exact
hCoV-19/Japan/IC-16416/2023|2023-03-18|2023-04-05	97.1072017222241	exact
hCoV-19/Japan/PG-465842/2023|2023-03-13|2023-04-07	96.851559083723	exact
hCoV-19/Japan/PG-466680/2023|2023-03-13|2023-04-03	96.7876484240977	exact
hCoV-19/Japan/PG-465136/2023|2023-03-09|2023-03-28	98.9942480406337	exact
hCoV-19/Japan/TKYkbm88566/2023|2023-03-02|2023-03-20	99.0581903800875	exact
hCoV-19/Japan/PG-468177/2023|2023-03-22|2023-04-11	99.2229547900969	exact
hCoV-19/Japan/PG-468320/2023|2023-03-20|2023-04-11	99.3709845605301	exact
hCoV-19/USA/NJ-PHEL-V008129/2023|2023-03-07|2023-03-23	99.3963307702684	exact
hCoV-19/Japan/PG-463765/2023|2023-03-02|2023-03-23	99.011066635272	exact
hCoV-19/Japan/PG-441247/2023|2023-01-16|2023-02-06	98.5031450771973	exact
hCoV-19/Japan/PG-466630/2023|2023-03-13|2023-04-03	96.6127350398601	exact
hCoV-19/Japan/PG-465887/2023|2023-03-10|2023-04-04	98.7991523428302	exact
hCoV-19/Japan/PG-455068/2023|2023-02-14|2023-03-06	97.8774933566551	exact
hCoV-19/Japan/PG-464886/2023|2023-03-11|2023-03-26	99.5795492768247	exact
hCoV-19/Japan/PG-448575/2023|2023-01-30|2023-02-20	98.1062262437351	exact
hCoV-19/Japan/PG-467386/2023|2023-03-16|2023-04-06	98.8361532510343	exact
hCoV-19/Japan/TKYkbm87805/2023|2023-02-06|2023-03-04	99.8688193743693	exact
hCoV-19/Japan/PG-444380/2023|2023-01-20|2023-02-20	98.4964176393421	exact
hCoV-19/Japan/PG-466633/2023|2023-03-13|2023-04-03	98.8630630024555	exact
hCoV-19/Japan/PG-466667/2023|2023-03-16|2023-04-03	99.8721786807494	exact
hCoV-19/Japan/PG-466775/2023|2023-03-14|2023-04-03	97.9514951730633	exact
hCoV-19/Japan/PG-458305/2023|2023-02-25|2023-03-24	98.1230448383733	exact
hCoV-19/Japan/PG-465514/2023|2023-03-06|2023-03-29	99.2936190251943	exact
hCoV-19/Japan/PG-463046/2023|2023-02-28|2023-03-19	98.133073196986	exact
hCoV-19/Japan/TKYmbc36700/2023|2023-03-09|2023-04-04	99.0884321706078	exact
hCoV-19/Japan/PG-529347/2023|2023-06-05|2023-06-29	98.8933736966028	exact
hCoV-19/Japan/PG-462764/2023|2023-03-09|2023-03-31	99.0984930032293	exact
hCoV-19/Japan/PG-463093/2023|2023-03-03|2023-03-19	99.8755382131324	exact
hCoV-19/Japan/PG-439655/2023|2023-01-13|2023-02-22	96.3771528525296	exact
hCoV-19/Japan/PG-471197/2023|2023-04-07|2023-04-27	98.8361141011841	exact
hCoV-19/Japan/PG-465491/2023|2023-03-06|2023-03-29	98.8562970936491	exact
hCoV-19/Japan/PG-463730/2023|2023-03-01|2023-03-23	98.9740312163617	exact
hCoV-19/Japan/PG-463817/2023|2023-03-03|2023-03-23	94.8163347685684	exact
hCoV-19/Japan/TKYhug14424/2022|2022-12|2023-01-30	96.5017323152477	exact
hCoV-19/Japan/PG-464705/2023|2023-03-08|2023-03-26	99.3675995694295	exact
hCoV-19/Japan/TKYnat13106/2023|2023-03-28|2023-04-18	98.5939181916039	exact
hCoV-19/Japan/PG-464714/2023|2023-03-06|2023-03-26	92.9695909580194	exact
hCoV-19/Japan/PG-463768/2023|2023-03-02|2023-03-23	95.7312970936491	exact
hCoV-19/Japan/PG-470846/2023|2023-04-03|2023-04-27	98.3651776103337	exact
hCoV-19/Japan/TKYnat12777/2023|2023-03-03|2023-03-24	99.3171420882669	exact
hCoV-19/Japan/TKYhug14073/2022|2022-12|2023-01-20	98.9639745702849	exact
hCoV-19/Japan/PG-470883/2023|2023-04-03|2023-04-27	98.9437567276642	exact
hCoV-19/Japan/PG-464615/2023|2023-03-10|2023-03-27	98.7049246501615	exact
hCoV-19/Japan/PG-463793/2023|2023-03-03|2023-03-23	98.6511033369214	exact
hCoV-19/Japan/PG-463092/2023|2023-03-02|2023-03-19	99.7443487621098	exact
hCoV-19/Denmark/DCGC-643145/2023|2023-03-08|2023-03-15	99.5360720769179	exact
hCoV-19/Denmark/DCGC-644446/2023|2023-03-20|2023-03-28	99.4777276096772	exact
hCoV-19/Denmark/DCGC-644069/2023|2023-03-09|2023-03-22	99.8583139358364	exact
hCoV-19/Denmark/DCGC-640345/2023|2023-01-26|2023-02-08	97.6115777755288	exact
hCoV-19/Denmark/DCGC-643279/2023|2023-03-09|2023-03-15	98.7090701270759	exact
hCoV-19/Denmark/DCGC-643206/2023|2023-03-08|2023-03-15	99.7915686142675	exact
hCoV-19/Denmark/DCGC-641437/2023|2023-02-08|2023-02-16	98.8435419888388	exact
hCoV-19/Denmark/DCGC-644232/2023|2023-03-15|2023-03-28	99.7439180537772	exact
hCoV-19/Denmark/DCGC-641606/2023|2023-02-09|2023-02-16	98.8132858199422	exact
hCoV-19/Denmark/DCGC-645480/2023|2023-03-30|2023-04-12	98.1547699365808	exact
hCoV-19/Denmark/DCGC-640846/2023|2023-01-31|2023-02-09	98.6351106031063	exact
hCoV-19/Denmark/DCGC-644048/2023|2023-03-18|2023-03-22	98.9309486989847	exact
hCoV-19/Denmark/DCGC-645152/2023|2023-03-24|2023-04-04	99.905542623891	exact
hCoV-19/Denmark/DCGC-643889/2023|2023-03-10|2023-03-22	98.0501298788922	exact
hCoV-19/Denmark/DCGC-644875/2023|2023-03-23|2023-04-04	97.5021851677537	exact
hCoV-19/Denmark/DCGC-640639/2023|2023-01-26|2023-02-08	99.7065074385184	exact
hCoV-19/Denmark/DCGC-644733/2023|2023-03-22|2023-03-30	99.3713440462583	exact
hCoV-19/Denmark/DCGC-644644/2023|2023-03-22|2023-03-30	97.3072009681974	exact
hCoV-19/Denmark/DCGC-644796/2023|2023-03-25|2023-03-30	97.7072547569421	exact
hCoV-19/Denmark/DCGC-644962/2023|2023-03-27|2023-04-04	98.5914072480333	exact
hCoV-19/Denmark/DCGC-644668/2023|2023-03-24|2023-03-30	96.3524507496806	exact
hCoV-19/Denmark/DCGC-644511/2023|2023-03-21|2023-03-28	97.0112541276366	exact
hCoV-19/Denmark/DCGC-640106/2023|2023-01-26|2023-02-08	99.9122895793273	exact
hCoV-19/Denmark/DCGC-643213/2023|2023-03-08|2023-03-15	95.7742217441	exact
hCoV-19/Denmark/DCGC-644282/2023|2023-03-19|2023-03-28	92.7267820396046	exact
hCoV-19/Denmark/DCGC-644473/2023|2023-03-17|2023-03-28	93.3306345511588	exact
hCoV-19/Canada/BC-BCCDC-609739/2023|2023-03-13|2023-04-06	99.7433472916385	exact
hCoV-19/Canada/NS-NSH-606102/2023|2023-03-01|2023-03-23	98.6441363958312	exact
hCoV-19/USA/CA-CDPH-600015274/2023|2023-03-07|2023-04-14	97.5985699349051	exact
hCoV-19/Canada/NS-NSH-607966/2023|2023-03-06|2023-03-29	97.5380256989646	exact
hCoV-19/USA/TN-SPHL-7032/2023|2023-02-04|2023-06-15	92.7437260310839	exact
hCoV-19/Canada/BC-BCCDC-633548/2023|2023-06-03|2023-06-21	99.5480454652771	exact
hCoV-19/USA/KS-KHEL-13142/2023|2023-01-26|2023-02-13	97.358846516642	exact
hCoV-19/USA/NE-NM_L363064013/2023|2023-03-07|2023-03-13	96.0706937839388	exact
hCoV-19/USA/NE-NM_L363093897/2023|2023-03-09|2023-03-16	99.8954433539074	exact
hCoV-19/USA/NE-NM_L363109558/2023|2023-03-12|2023-03-16	99.8785793787312	exact
hCoV-19/USA/AZ-ASPHL-1710/2023|2023-06-21|2023-07-05	98.9611791291443	exact
hCoV-19/Austria/AGES-1138620/2023|2023-05-20|2023-06-09	99.4836140267981	exact
hCoV-19/Germany/BY-RKI-I-1116545/2023|2023-02-28|2023-03-10	99.6168067226891	exact
hCoV-19/Germany/BW-RKI-I-1126768/2023|2023-03-15|2023-03-30	98.7680988221	exact
hCoV-19/Germany/NW-RKI-I-1128972/2023|2023-03-22|2023-04-06	99.2094462759873	exact
hCoV-19/Germany/BW-RKI-I-1128333/2023|2023-03-21|2023-04-06	98.581798628848	exact
hCoV-19/Japan/TKYnat13033/2023|2023-03-23|2023-04-11	98.3616484440707	exact
hCoV-19/India/TG-CDFD-MMG-588/2023|2023-03-15|2023-03-29	99.8752065836959	exact
hCoV-19/Japan/TKYnat13079/2023|2023-03-27|2023-04-18	98.8460891505467	exact
hCoV-19/Japan/PG-463075/2023|2023-03-01|2023-03-19	99.2834314550042	exact
hCoV-19/Japan/TKYkbm88852/2023|2023-03-20|2023-04-11	98.8225795599812	exact
hCoV-19/USA/CA-CCPHL-4959/2023|2023-04-28|2023-05-31	98.7621424716676	exact
hCoV-19/Malaysia/MKAK_CL_23_23970/2023|2023-04-26|2023-05-16	99.1129549057304	exact
hCoV-19/Japan/TKYmbc37318/2023|2023-04-25|2023-05-22	98.3347910919734	exact
hCoV-19/Japan/TKYmbc37656/2023|2023-05-11|2023-06-02	99.1186166991859	exact
hCoV-19/Japan/TKYnat13044/2023|2023-03-24|2023-04-11	99.4415475189235	exact
hCoV-19/Japan/PG-471740/2023|2023-04-19|2023-04-27	96.1917577796468	exact
hCoV-19/Japan/TKYmbc36863/2023|2023-03-27|2023-04-18	98.8831326111821	exact
hCoV-19/Japan/PG-465579/2023|2023-03-08|2023-03-29	92.080740117746	exact
hCoV-19/Japan/TKYmbc37228/2023|2023-04-20|2023-05-12	98.3381551503734	exact
hCoV-19/Japan/IC-3961/2023|2023-04-15|2023-05-11	95.5833417364122	exact
hCoV-19/Austria/AGES-1140636/2023|2023-06-26|2023-07-06	99.7603699078605	exact
hCoV-19/Italy/LAZ-FPG-1153/2023|2023-05-26|2023-06-02	99.1791697503869	exact
hCoV-19/Japan/PG-467285/2023|2023-03-24|2023-04-07	98.3651776103337	exact
hCoV-19/Belgium/rega-47044/2023|2023-03-02|2023-03-22	98.8427800269906	exact
hCoV-19/Malaysia/IMR_LF02871/2023|2023-03-29|2023-04-07	97.6895574743659	exact
hCoV-19/Germany/BY-RKI-I-1133518/2023|2023-04-13|2023-04-27	98.9773262463836	exact
hCoV-19/Denmark/DCGC-645736/2023|2023-04-05|2023-04-16	99.9932544099295	exact
hCoV-19/Malaysia/MKAK_CL_23_13516/2023|2023-03-06|2023-03-20	94.3185649740374	exact
hCoV-19/Romania/B-547364/2023|2023-02-28|2023-04-03	98.0122840172786	exact
hCoV-19/Japan/TKYnat13940/2023|2023-04-28|2023-05-12	95.8624630276956	exact
hCoV-19/Japan/TKYnat13954/2023|2023-04-29|2023-05-12	98.6689970422157	exact
hCoV-19/Romania/B-547365/2023|2023-02-28|2023-04-03	99.2305615550756	exact
hCoV-19/Japan/TKYnat13624/2023|2023-04-19|2023-05-17	98.6758082946831	exact
hCoV-19/Japan/TKYmbc37173/2023|2023-04-18|2023-05-12	99.6568660431945	exact
hCoV-19/Malaysia/IMR_LF02849/2023|2023-03-28|2023-04-07	99.9392896893656	exact
hCoV-19/Japan/TKYnat13110/2023|2023-03-29|2023-04-18	99.6703111858705	exact
hCoV-19/Ireland/CO-CUH-S23C0222/2023|2023-05-02|2023-05-18	99.9628992546123	exact
hCoV-19/Japan/PG-474647/2023|2023-04-18|2023-05-12	97.4916893321245	exact
hCoV-19/Malaysia/IMR_LF02861/2023|2023-03-30|2023-04-07	99.6053829808763	exact
hCoV-19/Malaysia/IMR_LF02863/2023|2023-03-27|2023-04-07	99.9291713042598	exact
hCoV-19/Japan/PG-470851/2023|2023-04-03|2023-04-27	99.2935239697225	exact
hCoV-19/Mauritius/37674/2023|2023-05-19|2023-06-27	99.3227534620439	exact
hCoV-19/Denmark/DCGC-645177/2023|2023-03-26|2023-04-04	99.7949717666039	exact
hCoV-19/Japan/TKYnat13195/2023|2023-04-04|2023-04-25	99.4684608915055	exact
hCoV-19/Australia/QLD0x01338B/2023|2023-05-26|2023-06-18	93.8620991351752	exact
hCoV-19/Austria/AGES-1139294/2023|2023-05-31|2023-06-09	99.1596071416518	exact
hCoV-19/Austria/AGES-1140128/2023|2023-06-13|2023-06-29	99.8413716291471	exact
hCoV-19/Japan/PG-526637/2023|2023-05-02|2023-06-29	99.1605385984352	exact
hCoV-19/Denmark/DCGC-645378/2023|2023-03-30|2023-04-12	97.7570913015616	exact
hCoV-19/Austria/AGES-1140090/2023|2023-06-05|2023-06-29	99.4633635964764	exact
hCoV-19/Denmark/DCGC-645029/2023|2023-03-27|2023-04-04	97.9483897048915	exact
hCoV-19/Japan/PG-471502/2023|2023-04-03|2023-05-10	98.7619848612279	exact
hCoV-19/Indonesia/KI-FK_UNMUL-32487/2023|2023-05-05|2023-06-05	99.6559749064049	exact
hCoV-19/Indonesia/KI-FK_UNMUL-32486/2023|2023-05-05|2023-06-05	99.9797632297885	exact
hCoV-19/Spain/MD-HRYC-12763622/2023|2023-05-23|2023-06-14	99.9763928234183	exact
hCoV-19/Sweden/BD-2A81701630000/2023|2023-06-02|2023-06-16	98.8498768929812	exact
hCoV-19/Japan/PG-463024/2023|2023-03-04|2023-03-19	99.73086627418	exact
hCoV-19/Denmark/DCGC-646506/2023|2023-05-06|2023-05-16	99.38277850855	exact
hCoV-19/Denmark/DCGC-646511/2023|2023-05-08|2023-05-16	99.2883402475632	exact
hCoV-19/Denmark/DCGC-646592/2023|2023-05-03|2023-05-16	99.9224257141893	exact
hCoV-19/Denmark/DCGC-646429/2023|2023-04-24|2023-05-09	98.7723026071706	exact
hCoV-19/Denmark/DCGC-646712/2023|2023-05-08|2023-05-24	99.767277142568	exact
hCoV-19/Austria/AGES-1140270/2023|2023-06-19|2023-06-29	98.9638180099905	exact
hCoV-19/Austria/AGES-1139509/2023|2023-06-07|2023-06-17	99.1967329305748	exact
hCoV-19/Austria/AGES-1139937/2023|2023-06-13|2023-06-29	92.1158324614398	exact
hCoV-19/Austria/AGES-1139960/2023|2023-06-13|2023-06-22	97.3168179823821	exact
hCoV-19/Ireland/TA-NVRL-SIRL00016162/2023|2023-03-22|2023-04-05	99.9360506209821	exact
hCoV-19/Ireland/TA-NVRL-SIRL00015374/2023|2023-03-19|2023-03-31	99.8922776543459	exact
hCoV-19/USA/NJ-DHSS-B1259866/2023|2023-01-15|2023-01-23	99.4670983844312	exact
hCoV-19/Australia/QLD0x0130F5/2023|2023-03-24|2023-04-14	95.2855268028401	exact
hCoV-19/Germany/BW-RKI-I-1110242/2023|2023-02-14|2023-02-23	99.4835094352361	exact
hCoV-19/Denmark/DCGC-643918/2023|2023-03-16|2023-03-22	99.0821986888553	exact
hCoV-19/France/BRE-IPP-04457/2023|2023-02-20|2023-03-03	99.4482944223912	exact
hCoV-19/France/BFC-IPP05076/2023|2023-02-27|2023-03-14	99.3204602031891	exact
hCoV-19/France/BRE-IPP-04456/2023|2023-02-20|2023-03-03	99.8351611383974	exact
hCoV-19/France/IDF-IPP-03661/2023|2023-02-06|2023-02-20	99.4180178967907	exact
hCoV-19/France/IDF-IPP05209/2023|2023-02-27|2023-03-14	98.9092010907989	exact
hCoV-19/Cambodia/SVH230111/2023|2023-04-18|2023-05-03	99.7409675031959	exact
hCoV-19/France/BRE-ChuBr-2302529866/2023|2023-02-14|2023-04-26	98.5311911804248	exact
hCoV-19/France/BRE-IPP-04455/2023|2023-02-20|2023-03-03	99.2027181591872	exact
hCoV-19/Denmark/DCGC-642298/2023|2023-02-14|2023-02-28	97.4366757732133	exact
hCoV-19/USA/CA-LACPHL-AF23117/2023|2023-06-06|2023-07-06	99.5075719248541	exact
hCoV-19/Denmark/DCGC-647415/2023|2023-03-27|2023-07-10	98.6996404690703	exact
hCoV-19/Netherlands/GR-UMCG-MMB_7438/2023|2023-02-22|2023-03-08	99.1097022223721	exact
hCoV-19/Netherlands/GR-UMCG-MMB_7335/2023|2023-02-07|2023-02-22	99.5481064310525	exact
hCoV-19/Germany/BB-ChVir-LB-24-4751/2023|2023-02-18|2023-02-25	99.2068581457356	exact
hCoV-19/Germany/BY-RKI-I-1134696/2023|2023-04-19|2023-05-05	99.751059678396	exact
hCoV-19/Germany/BE-ChVir-LB-230303-4704/2023|2023-02-22|2023-03-05	96.9590603800331	exact
hCoV-19/Germany/SN-RKI-I-1130883/2023|2023-03-28|2023-04-14	99.5004893853994	exact
hCoV-19/Finland/THL-04944/2023|2023-04-29|2023-05-15	98.9577729962345	exact
hCoV-19/Japan/PG-456968/2023|2023-02-24|2023-03-13	99.1899431951867	parent
hCoV-19/Denmark/DCGC-646471/2023|2023-04-26|2023-05-09	99.7031940368984	exact
hCoV-19/Germany/SN-RKI-I-1128675/2023|2023-03-22|2023-04-06	99.1180120057681	exact
hCoV-19/France/GES-IPP03013/2023|2023-01-30|2023-02-10	99.0042387135841	exact
hCoV-19/France/BFC-IPP-04492/2023|2023-02-20|2023-03-03	96.8983381551504	exact
hCoV-19/Germany/BW-RKI-I-1122971/2023|2023-03-04|2023-03-22	99.3114853690641	exact
hCoV-19/France/GES-IPP05367/2023|2023-02-27|2023-03-14	99.2060822175873	exact
hCoV-19/Germany/BW-RKI-I-1105551/2023|2023-02-02|2023-02-16	98.5250936582402	exact
hCoV-19/Japan/TKYnat13357/2023|2023-04-10|2023-05-01	99.6030277544155	exact
hCoV-19/Germany/BW-RKI-I-1109929/2023|2023-02-14|2023-02-23	99.1663572850923	exact
hCoV-19/France/PDL-IPP03464/2023|2023-02-06|2023-02-17	96.5350198479446	exact
hCoV-19/Germany/BY-RKI-I-1116718/2023|2023-02-24|2023-03-10	99.0277871223844	exact
hCoV-19/Denmark/DCGC-646260/2023|2023-04-17|2023-05-03	99.79425950285	exact
hCoV-19/Germany/BW-RKI-I-1103433/2023|2023-01-27|2023-02-10	98.4424409607751	exact
hCoV-19/Germany/BY-RKI-I-1122642/2023|2023-03-03|2023-03-22	98.8555030384875	exact
hCoV-19/France/ARA-CHUGA-3046186883/2023|2023-04-17|2023-04-25	98.917004048583	exact
hCoV-19/Germany/TH-RKI-I-1115304/2023|2023-02-22|2023-03-10	97.2717486375563	exact
hCoV-19/Austria/AGES-1124142/2023|2023-03-07|2023-03-29	99.9426624844008	exact
hCoV-19/Germany/HH-RKI-I-1135246/2023|2023-04-21|2023-05-05	99.6523676128118	exact
hCoV-19/Spain/CT-HUGTiP-H4R134/2023|2023-04-20|2023-04-25	99.8954433539074	exact
hCoV-19/USA/NJ-PHEL-V23010227/2023|2023-04-15|2023-05-05	95.3778677462888	exact
hCoV-19/Ireland/KY-NVRL-SIRL00017163/2023|2023-03-27|2023-04-14	99.4637255893959	exact
hCoV-19/Italy/LAZ-FPG-1143/2023|2023-05-24|2023-06-02	99.1354369911862	exact
hCoV-19/Japan/PG-545857/2023|2023-06-18|2023-07-18	99.1765536248446	exact
hCoV-19/Japan/PG-533269/2023|2023-04-27|2023-07-19	98.3765797257327	exact
hCoV-19/Japan/PG-550188/2023|2023-07-15|2023-07-28	91.1333691852649	exact
hCoV-19/Japan/PG-546174/2023|2023-06-27|2023-07-19	98.8247540378093	exact
hCoV-19/Japan/PG-534110/2023|2023-04-29|2023-07-18	99.7179409690742	exact
hCoV-19/Japan/PG-547793/2023|2023-07-03|2023-07-25	99.5832212960473	exact
hCoV-19/Japan/PG-549352/2023|2023-06-30|2023-07-26	98.662319766074	exact
hCoV-19/Japan/PG-546176/2023|2023-06-25|2023-07-19	98.2874987408079	exact
hCoV-19/Japan/PG-547674/2023|2023-06-27|2023-07-26	99.247109438021	exact
hCoV-19/Japan/PG-546165/2023|2023-06-19|2023-07-24	99.3949986555526	exact
hCoV-19/Japan/PG-534345/2023|2023-05-01|2023-07-18	99.7414458883181	exact
hCoV-19/Japan/PG-535584/2023|2023-05-04|2023-07-18	99.2713475034418	exact
hCoV-19/Japan/PG-545668/2023|2023-06-23|2023-07-25	99.5294433987631	exact
hCoV-19/Japan/PG-534093/2023|2023-05-05|2023-07-18	99.2209798193479	exact
hCoV-19/Japan/PG-544806/2023|2023-07-03|2023-07-31	98.7878177361405	exact
hCoV-19/Japan/PG-542478/2023|2023-06-25|2023-07-18	99.4723043828986	exact
hCoV-19/Japan/PG-543538/2023|2023-06-23|2023-07-12	99.0967395319163	exact
hCoV-19/Japan/PG-540547/2023|2023-06-21|2023-07-11	99.1538229072227	exact
hCoV-19/Japan/PG-540571/2023|2023-06-12|2023-07-11	99.3513041140091	exact
hCoV-19/Japan/PG-529659/2023|2023-06-05|2023-07-18	99.4656180681589	exact
hCoV-19/Japan/PG-549365/2023|2023-06-30|2023-07-26	99.0152253554263	exact
hCoV-19/Japan/PG-536735/2023|2023-06-02|2023-07-20	99.2706617820052	exact
hCoV-19/Japan/PG-534095/2023|2023-05-05|2023-07-18	99.7212988146805	exact
hCoV-19/Australia/QLD0x013476/2023|2023-06-09|2023-07-04	97.8564458054312	exact
hCoV-19/Japan/TKYmbc38149/2023|2023-06-13|2023-07-05	93.3088878422929	exact
hCoV-19/Japan/PG-540183/2023|2023-06-20|2023-07-12	98.7005137503778	exact
hCoV-19/Japan/TKYmbc38343/2023|2023-06-27|2023-07-19	99.2296306263877	exact
hCoV-19/Japan/PG-529658/2023|2023-06-05|2023-07-18	93.3987631083625	exact
hCoV-19/Japan/PG-535374/2023|2023-04-24|2023-07-18	99.6541419025553	exact
hCoV-19/Japan/PG-535631/2023|2023-05-03|2023-07-18	99.5701957623988	exact
hCoV-19/Japan/PG-536567/2023|2023-06-04|2023-07-20	99.6000268889486	exact
hCoV-19/Sweden/T-21967421/2023|2023-05-09|2023-06-12	99.7571587574623	exact
hCoV-19/USA/CA-SLOPH-C2078/2023|2023-06-14|2023-07-10	99.9359168943303	exact
hCoV-19/Japan/TKYnat14066/2023|2023-05-02|2023-05-12	93.0828179618177	exact
hCoV-19/Japan/PG-546208/2023|2023-06-28|2023-07-19	99.0185863610392	exact
hCoV-19/Mauritius/CHL_41962/2023|2023-06-27|2023-07-27	99.8719633410829	exact
hCoV-19/Austria/AGES-1140291/2023|2023-06-19|2023-06-29	99.6051166087279	exact
hCoV-19/Japan/TKYmbc38327/2023|2023-06-26|2023-07-19	99.0950682903855	exact
hCoV-19/Japan/PG-537066/2023|2023-06-21|2023-07-26	99.2209798193479	exact
hCoV-19/Japan/PG-550123/2023|2023-07-06|2023-07-28	99.3620093348108	exact
hCoV-19/Japan/PG-540121/2023|2023-06-12|2023-07-12	99.3989456364796	exact
hCoV-19/Japan/TKYmbc38140/2023|2023-06-12|2023-07-05	99.0883401735854	exact
hCoV-19/Canada/AB-ABPHL-99173/2023|2023-06-06|2023-06-21	99.760604221458	exact
hCoV-19/Japan/TKYmbc38239/2023|2023-06-19|2023-07-12	96.6359415999462	exact
hCoV-19/Japan/TKYS32339/2023|2023-07-09|2023-07-20	99.8252218338263	exact
hCoV-19/Belgium/LHUB-ULB_12257961/2023|2023-06-28|2023-07-11	98.8397585078755	exact
hCoV-19/Japan/PG-543531/2023|2023-06-22|2023-07-12	99.3217151875357	exact
hCoV-19/Japan/PG-546597/2023|2023-06-25|2023-07-26	98.5950524334499	exact
hCoV-19/Japan/PG-545939/2023|2023-06-22|2023-07-18	98.4755380947584	exact
hCoV-19/USA/HI-H2323114/2023|2023-07-04|2023-07-25	97.9931869540288	exact
hCoV-19/USA/CA-SFDPH-X58312/2023|2023-05-28|2023-07-12	98.9848229342327	exact
hCoV-19/Japan/PG-547732/2023|2023-06-09|2023-07-21	99.5668379167926	exact
hCoV-19/Canada/NS-NSH-634878/2023|2023-06-16|2023-06-28	99.1645977320003	exact
hCoV-19/Japan/PG-546209/2023|2023-06-28|2023-07-19	96.3296585103522	exact
hCoV-19/USA/NJ-PHEL-V23011667/2023|2023-06-05|2023-07-17	97.4037359228539	exact
hCoV-19/Japan/TKYmbc38415/2023|2023-06-30|2023-07-19	96.8344210455493	exact
hCoV-19/Austria/AGES-1140511/2023|2023-06-26|2023-07-06	99.8379965574268	exact
hCoV-19/Japan/PG-540597/2023|2023-06-13|2023-07-08	99.3977322431951	exact
hCoV-19/Japan/PG-537750/2023|2023-06-12|2023-07-26	99.2504957483279	exact
hCoV-19/Japan/PG-543349/2023|2023-06-21|2023-07-11	95.7268692845616	exact
hCoV-19/Spain/MD-HULP-062026526/2023|2023-03-30|2023-04-06	99.7976254722072	exact
hCoV-19/Spain/CT-HUGTiP-B4R135/2023|2023-04-24|2023-05-03	99.8819521737664	exact
hCoV-19/Austria/AGES-1139198/2023|2023-05-30|2023-06-09	93.3612339262209	exact
hCoV-19/Netherlands/NB-PAMM-E10-0520/2023|2023-05-10|2023-05-22	99.6962435451753	exact
hCoV-19/Netherlands/NB-PAMM-D15-0216/2023|2023-04-15|2023-04-24	98.8592257585474	exact
hCoV-19/Netherlands/NB-PAMM-D01-0270/2023|2023-04-01|2023-04-11	97.1244388943265	exact
hCoV-19/Denmark/DCGC-647124/2023|2023-05-15|2023-06-05	95.6356032243921	exact
hCoV-19/Denmark/DCGC-645886/2023|2023-04-14|2023-04-25	99.9461043554418	exact
hCoV-19/Netherlands/NB-PAMM-D29-0248/2023|2023-04-29|2023-05-08	99.6827432582942	exact
hCoV-19/Austria/AGES-1138825/2023|2023-05-30|2023-06-09	99.6624244674746	exact
hCoV-19/Netherlands/NB-PAMM-D27-0127/2023|2023-04-26|2023-05-08	99.4127375206723	exact
hCoV-19/Japan/TKYmbc36851/2023|2023-03-27|2023-04-18	97.7965417479647	exact
hCoV-19/Austria/AGES-1140092/2023|2023-06-06|2023-06-22	99.7637449795808	exact
hCoV-19/Austria/AGES-1140591/2023|2023-06-26|2023-07-06	99.7941206250633	exact
hCoV-19/Australia/VIC-VIDRL-00010247/2023|2023-05-11|2023-06-22	99.8886977638369	exact
hCoV-19/Austria/AGES-1139290/2023|2023-05-30|2023-06-09	99.4971143136792	exact
hCoV-19/Austria/AGES-1140544/2023|2023-06-26|2023-07-06	99.8008707685038	exact
hCoV-19/Canada/BC-BCCDC-611021/2023|2023-03-15|2023-04-06	96.8434941471006	exact
hCoV-19/Austria/AGES-1140686/2023|2023-06-20|2023-07-06	95.1128961490432	exact
hCoV-19/Brazil/CE-LACENCE-232221905/2023|2023-04-23|2023-05-31	95.6132678463298	exact
hCoV-19/Brazil/CE-LACENCE-232200601/2023|2023-03-26|2023-05-18	99.1657135167867	exact
hCoV-19/Brazil/CE-LACENCE-232213534/2023|2023-04-20|2023-05-19	94.186907084707	parent
hCoV-19/Brazil/CE-LACENCE-232221828/2023|2023-05-04|2023-05-31	99.2632712103882	parent
hCoV-19/Brazil/CE-LACENCE-232213710/2023|2023-04-09|2023-05-19	97.7427168135639	exact
hCoV-19/Brazil/PE-LACENPE-261658773/2023|2023-05-23|2023-06-14	97.1540065935545	exact
hCoV-19/Brazil/PE-LACENPE-261662331/2023|2023-06-08|2023-06-28	99.1791697503869	exact
hCoV-19/Brazil/CE-LACENCE-232213543/2023|2023-04-20|2023-05-19	98.9944509836893	exact
hCoV-19/Brazil/DF-LACENDF-530058673/2023|2023-05-29|2023-06-20	97.2717486375563	exact
hCoV-19/Brazil/CE-LACENCE-232213537/2023|2023-04-20|2023-05-19	98.8864966695822	exact
hCoV-19/Brazil/CE-LACENCE-232221892/2023|2023-04-25|2023-05-31	99.438202247191	exact
hCoV-19/Brazil/CE-LACENCE-232200560/2023|2023-04-03|2023-05-18	92.7100854470834	exact
hCoV-19/Brazil/CE-LACENCE-232213565/2023|2023-04-19|2023-05-19	99.7779721455965	exact
hCoV-19/Brazil/CE-LACENCE-232221850/2023|2023-05-01|2023-05-31	98.5568189463769	exact
hCoV-19/Brazil/ES-LACENES-321418538/2023|2023-06-06|2023-06-21	96.9286146807509	exact
hCoV-19/Brazil/CE-LACENCE-232200521/2023|2023-04-04|2023-05-18	99.7577877951961	exact
hCoV-19/Brazil/CE-LACENCE-232213709/2023|2023-04-10|2023-05-19	99.0479714727848	exact
hCoV-19/Brazil/CE-LACENCE-232200620/2023|2023-03-24|2023-05-18	99.2262665679876	exact
hCoV-19/Brazil/CE-LACENCE-232221839/2023|2023-05-03|2023-05-31	94.99764515912	parent
hCoV-19/Brazil/CE-LACENCE-232200498/2023|2023-04-04|2023-05-18	98.6173719975779	exact
hCoV-19/Brazil/RJ-LACENDF-530060092/2023|2023-06-15|2023-07-05	98.7250218663796	exact
hCoV-19/Brazil/MS-LACENMS-500789534/2023|2023-05-21|2023-06-27	99.0344827586207	exact
hCoV-19/Denmark/DCGC-647229/2023|2023-05-23|2023-06-12	99.7740227326385	exact
hCoV-19/Austria/AGES-1138939/2023|2023-05-30|2023-06-09	99.618616895609	exact
hCoV-19/Austria/AGES-1139834/2023|2023-06-13|2023-06-29	99.2001080022951	exact
hCoV-19/Austria/AGES-1138972/2023|2023-05-30|2023-06-09	99.1967329305748	exact
hCoV-19/Austria/AGES-1138911/2023|2023-05-30|2023-06-09	98.6229707381282	exact
hCoV-19/Iceland/L-4188/2023|2023-06-06|2023-06-15	99.8184995966658	exact
hCoV-19/Austria/AGES-1140161/2023|2023-06-19|2023-06-29	98.805224611023	exact
hCoV-19/Singapore/R22MR39/2023|2023-03-25|2023-04-04	98.9120580235721	exact
hCoV-19/USA/CT-DPH-1162703001a/2023|2023-06-27|2023-07-18	99.9561536645418	exact
hCoV-19/Ireland/D-SVUH-FAW74325-14/2023|2023-04-11|2023-05-04	99.9291497975708	exact
hCoV-19/Netherlands/LI-MUMC-7079/2023|2023-02-12|2023-04-11	97.9068515277965	exact
hCoV-19/Ireland/MO-NVRL-SIRL00014182/2023|2023-03-12|2023-03-24	98.6168741355463	exact
hCoV-19/Ireland/LS-NVRL-SIRL00015076/2023|2023-03-16|2023-03-29	98.0673400673401	exact
hCoV-19/Ireland/WW-NVRL-SIRL00014522/2023|2023-03-14|2023-04-03	99.9527713119455	exact
hCoV-19/Ireland/CN-NVRL-SIRL00013042/2023|2023-03-06|2023-03-27	96.5752269123056	exact
hCoV-19/Ireland/WH-NVRL-SIRL00011916/2023|2023-02-27|2023-03-16	99.4813767090995	exact
hCoV-19/Ireland/CN-NVRL-SIRL00008831/2023|2023-02-09|2023-03-01	99.0857875383733	exact
hCoV-19/Ireland/CN-NVRL-SIRL00008823/2023|2023-02-09|2023-03-01	99.1667510036096	exact
hCoV-19/Ireland/WH-NVRL-SIRL00011868/2023|2023-02-27|2023-03-16	99.1984912776992	exact
hCoV-19/Ireland/D-NVRL-S23IRL00000913/2023|2023-01-03|2023-01-27	98.9801070382712	exact
hCoV-19/Ireland/CN-NVRL-S22IRL00484387/2022|2022-12-29|2023-01-11	99.7138047138047	exact
hCoV-19/Denmark/DCGC-645162/2023|2023-03-27|2023-04-04	99.6290300822879	exact
hCoV-19/Germany/BY-RKI-I-1107867/2023|2023-02-06|2023-02-23	99.71399730821	exact
hCoV-19/Germany/BW-RKI-I-1069365/2022|2022-12-13|2022-12-21	99.2406857451404	exact
hCoV-19/Austria/AGES-1114598/2023|2023-02-06|2023-02-24	99.9021493403516	exact
hCoV-19/Denmark/DCGC-640759/2023|2023-01-27|2023-02-09	98.6993782557553	exact
hCoV-19/Germany/BY-RKI-I-1111781/2023|2023-02-08|2023-03-02	95.0317871438663	exact
hCoV-19/Austria/AGES-1114611/2023|2023-02-06|2023-02-24	99.2445703493862	exact
hCoV-19/Ireland/D-NVRL-SIRL00010107/2023|2023-02-17|2023-03-01	99.9562422161634	exact
hCoV-19/USA/ND-NDDH-22976/2023|2023-02-28|2023-03-16	99.5885606367193	exact
hCoV-19/Denmark/DCGC-638802/2023|2023-01-09|2023-01-25	99.9190611088628	exact
hCoV-19/Denmark/DCGC-641783/2023|2023-02-13|2023-02-21	99.9460407392419	exact
hCoV-19/Germany/BY-RKI-I-1104987/2023|2023-02-03|2023-02-16	91.5738840862458	exact
hCoV-19/Malaysia/IMR_LF2372/2023|2023-01-20|2023-01-31	99.9696479158236	exact
hCoV-19/Germany/BY-RKI-I-1130630/2023|2023-03-22|2023-04-14	99.0888228941685	exact
hCoV-19/Denmark/DCGC-644194/2023|2023-03-18|2023-03-28	93.2786995818157	exact
hCoV-19/Ireland/DL-NVRL-S23IRL00005644/2023|2023-01-21|2023-02-05	99.726831242412	exact
hCoV-19/Ireland/D-NVRL-S23IRL00002258/2023|2023-01-06|2023-01-19	99.8855565653506	exact
hCoV-19/Ireland/MH-NVRL-S23IRL00002480/2023|2023-01-06|2023-01-19	99.9629030082288	exact
hCoV-19/Ireland/D-NVRL-S22IRL00478374/2022|2022-12-15|2023-01-12	96.2093619317415	exact
hCoV-19/Ireland/D-BH-070085221/2022|2022-11-24|2022-11-30	98.9579117766087	exact
hCoV-19/Ireland/D-NVRL-S22IRL00485008/2022|2022-12-31|2023-01-11	98.8387357366455	exact
hCoV-19/Ireland/D-NVRL-S23IRL00006698/2023|2023-01-27|2023-02-05	99.6390744113877	exact
hCoV-19/Ireland/SO-NVRL-S23IRL00001646/2023|2023-01-05|2023-01-26	99.6526372588695	exact
hCoV-19/Ireland/D-FAW32135_46/2022|2022-12-21|2023-02-15	99.9662754620262	exact
hCoV-19/Ireland/LD-NVRL-SIRL00009090/2023|2023-02-11|2023-03-01	99.5514636449481	exact
hCoV-19/Ireland/KE-NVRL-S23IRL00002144/2023|2023-01-06|2023-01-19	99.8720926318624	exact
hCoV-19/Ireland/SO-NVRL-S23IRL00006216/2023|2023-01-25|2023-02-05	99.8417508417508	exact
hCoV-19/Ireland/D-NVRL-S22IRL00479274/2022|2022-12-17|2023-01-13	97.1671388101983	exact
hCoV-19/Ireland/MH-NVRL-S23IRL00002377/2023|2023-01-06|2023-01-19	99.9394122993032	exact
hCoV-19/Ireland/KE-NVRL-S23IRL00001335/2023|2023-01-04|2023-01-25	99.8922885320947	exact
hCoV-19/Germany/BY-RKI-I-1132127/2023|2023-04-04|2023-04-21	99.8351777725453	exact
hCoV-19/Sweden/49149046LX/2023|2023-03-11|2023-04-27	99.5716983677324	exact
hCoV-19/Ireland/D-NVRL-S23IRL00003348/2023|2023-01-10|2023-01-19	99.9392958316471	exact
hCoV-19/Ireland/D-NVRL-S23IRL00006885/2023|2023-01-28|2023-02-05	99.2445703493862	exact
hCoV-19/Ireland/KK-NVRL-S22IRL00485103/2022|2022-12-31|2023-01-11	96.8965633309771	exact
hCoV-19/Ireland/KE-NVRL-S22IRL00485337/2022|2022-12-31|2023-01-11	99.9495102494194	exact
hCoV-19/Ireland/CN-NVRL-S22IRL00479725/2022|2022-12-18|2023-01-13	99.9528762327914	exact
hCoV-19/Ireland/D-NVRL-GIRL04746/2023|2023-01-18|2023-03-01	99.9595305544314	exact
hCoV-19/Ireland/WW-NVRL-S22IRL00470404/2022|2022-11-26|2022-12-19	99.8518967316301	exact
hCoV-19/Ireland/D-NVRL-S22IRL00484082/2022|2022-12-28|2023-01-11	99.6290300822879	exact
hCoV-19/Ireland/KE-NVRL-S22IRL00478417/2022|2022-12-15|2023-01-12	99.8552627150022	exact
hCoV-19/Germany/BY-RKI-I-1119493/2023|2023-03-02|2023-03-21	97.1711123818494	exact
hCoV-19/Ireland/MH-NVRL-S23IRL00006302/2023|2023-01-25|2023-02-05	99.7571833265884	exact
hCoV-19/Ireland/WW-NVRL-S22IRL00471090/2022|2022-11-29|2022-12-19	99.3772930761722	exact
hCoV-19/Ireland/D-NVRL-S22IRL00479273/2022|2022-12-17|2023-01-13	97.8888439228383	exact
hCoV-19/Ireland/LS-NVRL-SIRL00008128/2023|2023-02-05|2023-02-22	95.3089167678403	exact
hCoV-19/Ireland/KE-NVRL-S22IRL00478945/2022|2022-12-16|2023-01-13	98.7281989002463	exact
hCoV-19/Ireland/SO-NVRL-S23IRL00001155/2023|2023-01-04|2023-01-27	99.9899020498839	exact
hCoV-19/Ireland/D-BH-370115230/2023|2023-03-16|2023-04-04	98.7791717253474	exact
hCoV-19/Ireland/CO-NVRL-S23IRL00003023/2023|2023-01-08|2023-01-25	99.8317008313979	exact
hCoV-19/Ireland/RN-NVRL-S23IRL00002919/2023|2023-01-08|2023-01-25	93.3157965735869	exact
hCoV-19/Ireland/D-BH-070082221/2022|2022-11-25|2022-11-30	99.885336570889	exact
hCoV-19/Ireland/G-NVRL-S23IRL00001955/2023|2023-01-05|2023-01-25	98.7444882022283	exact
hCoV-19/Sweden/49142846LX/2023|2023-03-08|2023-04-27	99.9426682854445	exact
hCoV-19/Ireland/D-BH-170103230/2023|2023-01-23|2023-02-01	99.9629030082288	exact
hCoV-19/Ireland/CW-NVRL-S23IRL00001691/2023|2023-01-05|2023-01-26	99.8177584286727	exact
hCoV-19/Ireland/KE-NVRL-S23IRL00001668/2023|2023-01-05|2023-01-26	99.4233104006475	exact
hCoV-19/Ireland/D-NVRL-S23IRL00000940/2023|2023-01-03|2023-01-27	99.8956545154667	exact
hCoV-19/Ireland/D-NVRL-S22IRL00478799/2022|2022-12-16|2023-01-13	99.0793201133145	exact
hCoV-19/Ireland/WX-FAW32276_89/2023|2023-01-02|2023-02-22	99.8482395791178	exact
hCoV-19/Ireland/SO-NVRL-S23IRL00003787/2023|2023-01-11|2023-01-19	99.8583569405099	exact
hCoV-19/Ireland/D-BH-170024230/2023|2023-01-02|2023-01-11	99.9291497975708	exact
hCoV-19/Ireland/D-FAW32135_44/2022|2022-12-21|2023-02-15	99.251315256981	exact
hCoV-19/Belgium/rega-47187/2023|2023-03-15|2023-04-07	98.7960339943343	exact
hCoV-19/Ireland/D-BH-270006221/2022|2022-12-03|2022-12-07	99.2816673411574	exact
hCoV-19/Belgium/UZB_5482023031410/2023|2023-03-11|2023-03-17	99.753810872791	exact
hCoV-19/Australia/QLD0x0130A8/2023|2023-03-18|2023-04-03	99.0006729475101	exact
hCoV-19/Australia/QLD0x0131B8/2023|2023-04-04|2023-04-26	99.2564680550416	exact
hCoV-19/Australia/QLD0x0130E5/2023|2023-03-28|2023-04-14	97.9004037685061	exact
hCoV-19/Australia/QLD0x01314C/2023|2023-03-28|2023-04-18	99.6870794078062	exact
hCoV-19/Australia/QLD0x0130F1/2023|2023-03-25|2023-04-14	98.956931359354	exact
hCoV-19/Australia/QLD0x0131E8/2023|2023-04-04|2023-05-05	98.7281292059219	exact
hCoV-19/Australia/QLD0x0131EB/2023|2023-04-09|2023-05-05	98.345050287598	exact
hCoV-19/Australia/QLD0x013245/2023|2023-04-14|2023-05-11	99.0578734858681	exact
hCoV-19/Australia/QLD0x01320A/2023|2023-04-14|2023-05-05	95.6897711978466	exact
hCoV-19/Australia/QLD0x013291/2023|2023-04-26|2023-05-16	98.9905787348587	exact
hCoV-19/Austria/AGES-1139209/2023|2023-05-29|2023-06-09	99.6456174693712	exact
hCoV-19/Japan/PG-526309/2023|2023-04-25|2023-05-16	99.1597203549341	exact
hCoV-19/Austria/AGES-1138978/2023|2023-05-30|2023-06-09	99.8211211988255	exact
hCoV-19/USA/CA-SCPHL-23WGS00606/2023|2023-04-25|2023-05-08	98.7149650915714	exact
hCoV-19/USA/CA-SCPHL-23WGS00605/2023|2023-04-24|2023-05-08	99.6357381361935	exact
hCoV-19/Japan/TKYmbc37738/2023|2023-05-15|2023-06-09	99.0681558231851	exact
hCoV-19/Japan/PG-469637/2023|2023-04-14|2023-04-24	99.2666105971405	exact
hCoV-19/Japan/TKYmbc37654/2023|2023-05-11|2023-06-02	99.0479714727848	exact
hCoV-19/Austria/AGES-1138614/2023|2023-05-20|2023-06-09	99.6253670390496	exact
hCoV-19/Japan/PG-468421/2023|2023-03-20|2023-04-11	96.8847771236333	exact
hCoV-19/Japan/TKYmbc37218/2023|2023-04-20|2023-05-12	99.6736863351948	exact
hCoV-19/USA/HI-H2321921/2023|2023-05-03|2023-05-22	99.5041991298189	exact
hCoV-19/Japan/PG-471657/2023|2023-04-09|2023-05-10	95.4074923289611	exact
hCoV-19/Austria/AGES-1139226/2023|2023-05-26|2023-06-09	99.4667386681967	exact
hCoV-19/Japan/PG-526342/2023|2023-04-25|2023-05-16	99.4487765528368	exact
hCoV-19/Japan/TKYmbc37259/2023|2023-04-22|2023-05-22	98.6644688151786	exact
hCoV-19/Denmark/DCGC-646984/2023|2023-04-23|2023-06-05	97.4892444205432	exact
hCoV-19/Denmark/DCGC-646863/2023|2023-04-23|2023-06-05	99.0420812046249	exact
hCoV-19/Australia/SA538686/2023|2023-05-07|2023-05-16	99.9696898258849	exact
hCoV-19/USA/MI-MDHHS-SC44274/2023|2023-04-02|2023-04-21	99.2161743927875	exact
hCoV-19/USA/MI-UM-L363012972/2023|2023-03-01|2023-04-24	99.9426624844008	exact
hCoV-19/Canada/BC-BCCDC-631311/2023|2023-05-17|2023-06-09	99.3277481251267	exact
hCoV-19/Australia/QLD0x01338E/2023|2023-05-25|2023-06-18	99.3067940909244	exact
hCoV-19/Mauritius/22280/2023|2023-04-03|2023-05-06	99.8988877654196	exact
hCoV-19/Mauritius/22403/2023|2023-04-05|2023-05-06	99.9325918436131	exact
hCoV-19/Canada/BC-BCCDC-632819/2023|2023-05-29|2023-06-14	93.2510371344733	exact
hCoV-19/Australia/QLD0x01338D/2023|2023-05-25|2023-06-18	99.2933337820103	exact
hCoV-19/Reunion/LRE-ChuReu-723042209903/2023|2023-04-24|2023-06-06	92.5258862018955	exact
hCoV-19/USA/MI-MDHHS-SC44164/2023|2023-03-14|2023-04-21	99.2995925514362	exact
hCoV-19/France/IDF-IPP05133/2023|2023-02-27|2023-03-14	99.4180178967907	exact
hCoV-19/Sweden/49350939LX/2023|2023-06-10|2023-06-22	99.6357627061482	exact
hCoV-19/Sweden/49348013LX/2023|2023-06-08|2023-06-22	99.7268036021451	exact
hCoV-19/USA/CA-CCPHL-4991/2023|2023-05-06|2023-05-31	97.9662045937468	exact
hCoV-19/Australia/VIC-VIDRL-00010449/2023|2023-05-16|2023-06-22	99.8920778388587	exact
hCoV-19/Japan/TKYmbc37862/2023|2023-05-24|2023-06-15	99.498755298392	exact
hCoV-19/Japan/TKYmbc37791/2023|2023-05-18|2023-06-09	99.7577877951961	exact
hCoV-19/Malaysia/MKAK_CL_23_22957/2023|2023-04-19|2023-05-16	99.844898509677	exact
hCoV-19/Japan/PG-530273/2023|2023-06-06|2023-06-29	99.3620093348108	exact
hCoV-19/Japan/TKYmbc37805/2023|2023-05-19|2023-06-09	99.0782479983853	exact
hCoV-19/France/ARA-CHUGA-3062459900/2023|2023-06-17|2023-06-23	95.4129987520658	exact
hCoV-19/Japan/PG-527254/2023|2023-05-19|2023-06-29	99.8654376639979	exact
hCoV-19/Japan/PG-544210/2023|2023-06-07|2023-07-14	99.7112252778617	exact
hCoV-19/Japan/PG-530271/2023|2023-06-05|2023-06-29	97.4446794936369	exact
hCoV-19/Australia/VIC-VIDRL-00009729/2023|2023-05-01|2023-06-22	99.9359147328656	exact
hCoV-19/USA/AZ-ASPHL-1460/2023|2023-05-14|2023-06-07	99.0353806199197	exact
hCoV-19/Japan/PG-542934/2023|2023-06-16|2023-07-12	99.290207555421	exact
hCoV-19/England/PHEC-YYE5BGW/2023|2023-05-29|2023-06-22	99.6475327291037	exact
hCoV-19/USA/AZ-ASPHL-1730/2023|2023-06-25|2023-07-11	99.0421262099902	exact
hCoV-19/Japan/TKYmbc37785/2023|2023-05-18|2023-06-09	99.5929489335935	exact
hCoV-19/Australia/VIC-VIDRL-00010555/2023|2023-05-18|2023-06-22	99.8785793787312	exact
hCoV-19/Japan/PG-537934/2023|2023-06-05|2023-07-06	99.1395536434525	exact
hCoV-19/Japan/PG-544196/2023|2023-06-02|2023-07-14	99.2236077034249	exact
hCoV-19/Japan/PG-539906/2023|2023-05-11|2023-07-12	99.4123770189047	exact
hCoV-19/Japan/TKYmbc37829/2023|2023-05-22|2023-06-15	98.6947453407791	exact
hCoV-19/Japan/TKYmbc37491/2023|2023-05-01|2023-05-26	99.1522572831864	exact
hCoV-19/Japan/PG-530270/2023|2023-06-05|2023-06-29	98.8046069641718	exact
hCoV-19/Japan/TKYnat14218/2023|2023-05-06|2023-05-24	99.5290318239925	exact
hCoV-19/Japan/TKYmbc38145/2023|2023-06-13|2023-07-05	99.1455291663863	exact
hCoV-19/Japan/TKYnat14097/2023|2023-05-03|2023-05-24	99.7746080871964	exact
hCoV-19/Japan/TKYnat14217/2023|2023-05-06|2023-05-24	99.4011976047904	exact
hCoV-19/Thailand/NIC_LRI_5730/2023|2023-05-29|2023-06-19	99.632476903365	exact
hCoV-19/Japan/PG-544027/2023|2023-05-19|2023-07-14	99.3317887243545	exact
hCoV-19/Japan/TKYnat14415/2023|2023-07-07|2023-07-27	99.8319440709868	exact
hCoV-19/Japan/PG-545853/2023|2023-06-17|2023-07-18	99.2505713133486	exact
hCoV-19/Japan/PG-545946/2023|2023-06-19|2023-07-18	97.4826067959533	exact
hCoV-19/Japan/PG-545890/2023|2023-06-19|2023-07-18	99.3614089335529	exact
hCoV-19/Japan/PG-545860/2023|2023-06-19|2023-07-18	99.4588780963264	exact
hCoV-19/Japan/TKYmbc38012/2023|2023-06-03|2023-06-30	99.0715198815851	exact
hCoV-19/Japan/PG-545866/2023|2023-06-20|2023-07-18	98.6993782557553	exact
hCoV-19/Japan/PG-544865/2023|2023-06-19|2023-07-19	99.2336649636999	exact
hCoV-19/Japan/PG-545971/2023|2023-06-28|2023-07-18	98.6555977548482	exact
hCoV-19/Japan/TKYnat14394/2023|2023-07-06|2023-07-27	99.680693734875	exact
hCoV-19/Japan/PG-545891/2023|2023-06-20|2023-07-18	96.9011528249252	exact
hCoV-19/India/GJ-INSACOG-GBRC10617/2023|2023-03-14|2023-03-29	99.6643844811384	exact
hCoV-19/Austria/AGES-1139267/2023|2023-05-29|2023-06-09	97.6779506564514	exact
hCoV-19/India/GJ-GBRC11284/2023|2023-03-23|2023-04-10	99.1710853077388	exact
hCoV-19/Austria/AGES-1139233/2023|2023-05-29|2023-06-09	99.4971143136792	exact
hCoV-19/India/GJ-INSACOG-GBRC13449/2023|2023-04-25|2023-05-31	99.5167298721348	exact
hCoV-19/Brazil/AL-LACENAL-270247986/2023|2023-04-19|2023-05-30	99.4550225391913	exact
hCoV-19/Brazil/AL-LACENAL-270248446/2023|2023-04-27|2023-05-30	99.747695619996	exact
hCoV-19/Austria/AGES-1139408/2023|2023-06-06|2023-06-17	99.2541091498194	exact
hCoV-19/Japan/PG-540055/2023|2023-06-01|2023-07-12	97.8946308048756	exact
hCoV-19/Japan/PG-533651/2023|2023-04-20|2023-06-29	96.7889445546552	exact
hCoV-19/Malaysia/UNIMAS-B19440/2023|2023-05-06|2023-06-29	99.9629142645224	exact
hCoV-19/Malaysia/UNIMAS-B19535/2023|2023-06-07|2023-06-29	99.9898846854137	exact
hCoV-19/Malaysia/UNIMAS-B19579/2023|2023-06-19|2023-06-29	99.8516420527345	exact
hCoV-19/Japan/PG-540007/2023|2023-05-26|2023-07-12	99.3183573419294	exact
hCoV-19/Malaysia/UNIMAS-B19510/2023|2023-06-04|2023-06-29	97.0024951109313	exact
hCoV-19/Australia/SA531624/2023|2023-04-10|2023-05-04	96.1458052333423	exact
hCoV-19/Malaysia/UNIMAS-B19527/2023|2023-05-31|2023-06-29	99.0525322004181	exact
hCoV-19/Japan/TKYmbc37280/2023|2023-04-24|2023-05-22	94.4560317567113	exact
hCoV-19/Malaysia/UNIMAS-B19570/2023|2023-06-14|2023-06-29	99.5717850158473	exact
hCoV-19/Malaysia/UNIMAS-B19466/2023|2023-05-17|2023-06-29	99.3459424833957	exact
hCoV-19/Malaysia/UNIMAS-B19580/2023|2023-06-19|2023-06-29	98.1657562883539	exact
hCoV-19/Malaysia/UNIMAS-B19583/2023|2023-06-19|2023-06-29	95.3907883201834	exact
hCoV-19/Mauritius/38089/2023|2023-05-30|2023-07-06	99.8214225546683	exact
hCoV-19/Mauritius/23671/2023|2023-04-28|2023-06-15	99.3530779338926	exact
hCoV-19/Mauritius/37655/2023|2023-05-18|2023-06-27	99.8854408841268	exact
hCoV-19/Mauritius/38102/2023|2023-05-30|2023-07-06	99.8921796556488	exact
hCoV-19/Mauritius/37505/2023|2023-05-15|2023-06-27	99.8685939553219	exact
hCoV-19/Mauritius/5652/2023|2023-04-28|2023-06-15	96.7249570403315	exact
hCoV-19/Mauritius/37587/2023|2023-05-17|2023-06-27	99.8315307119512	exact
hCoV-19/Mauritius/CHL-24012/2023|2023-05-04|2023-06-13	99.8820714983658	exact
hCoV-19/Mauritius/23244/2023|2023-04-20|2023-05-23	96.9304895717511	exact
hCoV-19/Mauritius/37488/2023|2023-05-15|2023-06-27	99.7371879106439	exact
hCoV-19/Mauritius/CHL-24097/2023|2023-05-05|2023-06-13	99.5687186225951	exact
hCoV-19/Mauritius/37629/2023|2023-05-18|2023-06-27	99.5653492368341	exact
hCoV-19/Australia/VIC-VIDRL-00010516/2023|2023-05-18|2023-06-22	99.9865101848105	exact
hCoV-19/Mauritius/37733/2023|2023-05-20|2023-06-27	99.8921796556488	exact
hCoV-19/Mauritius/38004/2023|2023-05-27|2023-07-06	94.9796152161461	exact
hCoV-19/Mauritius/CHL-37324/2023|2023-05-10|2023-06-13	97.3415546345901	exact
hCoV-19/Mauritius/CHL-37205/2023|2023-05-08|2023-06-13	97.4796994507901	exact
hCoV-19/Mauritius/23292/2023|2023-04-21|2023-05-25	99.1273290879073	exact
hCoV-19/Mauritius/37860/2023|2023-05-24|2023-06-27	97.3381852488291	exact
hCoV-19/Mauritius/37918/2023|2023-05-25|2023-07-06	99.4002493345463	exact
hCoV-19/Mauritius/38047/2023|2023-05-29|2023-07-06	98.9251659422487	exact
hCoV-19/Mauritius/23814/2023|2023-05-02|2023-06-15	99.8921796556488	exact
hCoV-19/Mauritius/37903/2023|2023-05-25|2023-07-06	99.858485798039	exact
hCoV-19/Mauritius/23737/2023|2023-04-29|2023-06-15	99.8618551838	exact
hCoV-19/Mauritius/37947/2023|2023-05-26|2023-07-06	96.0510798881364	exact
hCoV-19/Mauritius/37433/2023|2023-05-12|2023-06-27	99.727079753361	exact
hCoV-19/USA/NE-NM_L363290853/2023|2023-03-29|2023-04-06	99.8954433539074	exact
hCoV-19/Mauritius/CHL-24073/2023|2023-05-05|2023-06-13	99.0633107584487	exact
hCoV-19/USA/MI-UM-L362567810/2023|2023-02-25|2023-04-24	99.9966272049648	exact
hCoV-19/USA/NV-NSPHL-23-S003284/2023|2023-03-31|2023-04-10	97.9191960070147	exact
hCoV-19/USA/CT-DPH-1148250001/2023|2023-04-07|2023-04-28	99.3423049681271	exact
hCoV-19/Canada/NL-PHML-628780/2023|2023-05-14|2023-05-26	99.3153918791313	exact
hCoV-19/Ireland/LK-NVRL-SIRL00015204/2023|2023-03-17|2023-03-29	99.9797632297885	exact
hCoV-19/Ireland/D-BH-670044230/2023|2023-06-06|2023-06-14	99.9932544099295	exact
hCoV-19/USA/CA-LACPHL-AF21667/2023|2023-05-01|2023-05-10	98.7489462148036	exact
hCoV-19/USA/AZ-ASPHL-1850/2023|2023-07-01|2023-07-21	99.9966272049648	exact
hCoV-19/Canada/NS-NSH-635883/2023|2023-06-21|2023-07-05	99.5075885328836	exact
hCoV-19/Canada/NS-NSH-634889/2023|2023-06-18|2023-06-28	92.2596964586847	exact
hCoV-19/USA/AZ-ASPHL-1829/2023|2023-07-04|2023-07-21	96.4788019832035	exact
hCoV-19/USA/AZ-ASPHL-1616/2023|2023-06-08|2023-06-21	99.7605315524976	exact
hCoV-19/USA/NV-NSPHL-23-00006627/2023|2023-02-15|2023-03-09	99.5615810063402	exact
hCoV-19/Denmark/DCGC-646702/2023|2023-05-15|2023-05-24	99.8920705588721	exact
hCoV-19/USA/AZ-ASPHL-1244/2023|2023-04-23|2023-05-05	99.8450343619458	exact
hCoV-19/USA/NV-NSPHL-23-00010271/2023|2023-03-06|2023-03-28	99.9865101848105	exact
hCoV-19/USA/CA-LACPHL-AF19922/2023|2023-02-08|2023-03-14	99.9527808695066	exact
hCoV-19/USA/KS-KHEL-13371/2023|2023-03-29|2023-04-18	99.8785793787312	exact
hCoV-19/Denmark/DCGC-647000/2023|2023-05-22|2023-06-05	99.9426624844008	exact
hCoV-19/USA/CA-CCPHL-4731/2023|2023-03-13|2023-04-05	99.8787225441315	exact
hCoV-19/USA/CA-CCPHL-4685/2023|2023-03-11|2023-04-05	99.5851462106648	exact
hCoV-19/Canada/MB-CPL-619062/2023|2023-03-31|2023-04-28	99.120827298144	exact
hCoV-19/USA/CA-LACPHL-AF20027/2023|2023-03-07|2023-03-23	99.7097192814698	exact
hCoV-19/USA/AZ-ASPHL-1784/2023|2023-06-21|2023-07-14	99.7706499376033	exact
hCoV-19/USA/HI-H2320827/2023|2023-03-20|2023-04-10	99.7234308071098	exact
hCoV-19/USA/CA-CDPH-600015364/2023|2023-03-27|2023-04-14	99.8785793787312	exact
hCoV-19/USA/CA-CDPH-600015356/2023|2023-03-14|2023-04-14	99.8279874532025	exact
hCoV-19/USA/CA-LACPHL-AF22395/2023|2023-05-19|2023-06-07	99.6121547333985	exact
hCoV-19/USA/CA-CDPH-600015360/2023|2023-03-23|2023-04-14	99.3119498128099	exact
hCoV-19/Japan/PG-548055/2023|2023-07-10|2023-07-24	99.4956626992132	exact
hCoV-19/USA/HI-H2320848/2023|2023-03-18|2023-04-10	99.6559749064049	exact
hCoV-19/USA/CA-MCPHL-01830/2023|2023-05-04|2023-06-20	99.9021592442645	exact
hCoV-19/USA/MI-UM-10050119566/2023|2023-03-03|2023-05-04	99.8988161489426	exact
hCoV-19/USA/CA-CDPH-6000015570/2023|2023-04-10|2023-07-06	99.2276299369287	exact
hCoV-19/USA/CA-LACPHL-AF22397/2023|2023-05-23|2023-06-07	99.5683113554349	exact
hCoV-19/Canada/BC-BCCDC-619008/2023|2023-04-06|2023-04-26	99.8144962730615	exact
hCoV-19/Canada/BC-BCCDC-621534/2023|2023-04-11|2023-05-12	99.5615366454181	exact
hCoV-19/USA/CA-CDPH-6000015776/2023|2023-06-01|2023-07-06	99.5143175149246	exact
hCoV-19/USA/CA-CDPH-6000015537/2023|2023-03-17|2023-07-06	99.7651383641377	exact
hCoV-19/Canada/AB-ABPHL-97585/2023|2023-04-27|2023-05-18	99.7370018207566	exact
hCoV-19/Canada/NS-NSH-613252/2023|2023-03-31|2023-04-20	99.6694772344014	exact
hCoV-19/France/IDF-IPP05254/2023|2023-02-27|2023-03-14	99.4213819551907	exact
hCoV-19/USA/CA-LACPHL-AY00313/2023|2023-07-02|2023-07-19	99.0960909305542	exact
hCoV-19/Australia/QLD0x0132A4/2023|2023-04-26|2023-05-16	96.8166369418178	exact
hCoV-19/Australia/QLD0x013169/2023|2023-03-29|2023-04-18	99.3499494779387	exact
hCoV-19/Australia/QLD0x013139/2023|2023-03-28|2023-04-18	96.920954335902	exact
hCoV-19/Australia/NSW-SAVID-16489/2023|2023-05-27|2023-06-15	96.9049944431347	exact
hCoV-19/Australia/QLD0x013447/2023|2023-06-07|2023-07-04	99.9055203131327	exact
hCoV-19/Australia/NSW-SAVID-16503/2023|2023-06-12|2023-06-21	99.9359795134443	exact
hCoV-19/Australia/QLD0x013390/2023|2023-05-25|2023-06-18	99.502554450121	exact
hCoV-19/Australia/SA538846/2023|2023-05-09|2023-05-16	99.9629542316371	exact
hCoV-19/Australia/QLD0x013514/2023|2023-06-23|2023-07-11	99.5917127817519	exact
hCoV-19/Australia/QLD0x01341F/2023|2023-06-11|2023-06-23	98.890830868513	exact
hCoV-19/Australia/QLD0x013279/2023|2023-04-21|2023-05-11	99.2571927937618	exact
hCoV-19/Australia/QLD0x013404/2023|2023-05-29|2023-06-23	96.9951599892444	exact
hCoV-19/Australia/QLD0x0134BE/2023|2023-06-15|2023-07-04	96.837187415972	exact
hCoV-19/Japan/PG-548282/2023|2023-07-04|2023-07-28	98.8113226553843	exact
hCoV-19/Australia/SA554555/2023|2023-07-01|2023-07-19	99.6800592732294	exact
hCoV-19/Australia/QLD0x0131C6/2023|2023-04-03|2023-04-26	99.6269158375907	exact
hCoV-19/Australia/QLD0x0132B4/2023|2023-04-23|2023-05-16	99.8689163753697	exact
hCoV-19/Australia/SA561875/2023|2023-07-06|2023-07-19	99.8854833277198	exact
hCoV-19/Australia/SA538839/2023|2023-05-09|2023-05-16	99.3197049809719	exact
hCoV-19/Japan/PG-548272/2023|2023-07-03|2023-07-28	99.170612135254	exact
hCoV-19/Japan/PG-537115/2023|2023-05-15|2023-07-06	93.7162048698573	exact
hCoV-19/Japan/PG-537446/2023|2023-05-11|2023-07-06	98.6495565708143	exact
hCoV-19/Australia/QLD0x01345F/2023|2023-06-08|2023-07-04	95.8957106812447	exact
hCoV-19/Australia/VIC-VIDRL-00010258/2023|2023-05-11|2023-06-22	99.727208432964	exact
hCoV-19/Australia/QLD0x01344B/2023|2023-06-07|2023-07-04	95.3482118849153	exact
hCoV-19/Australia/QLD0x0132F7/2023|2023-05-02|2023-06-05	98.2354127453617	exact
hCoV-19/Japan/PG-537818/2023|2023-05-22|2023-07-06	98.2942144320204	exact
hCoV-19/Australia/QLD0x013268/2023|2023-04-19|2023-05-11	98.1144124764722	exact
hCoV-19/Ireland/D-SVUH-FAW81986-018/2023|2023-07-20|2023-08-02	99.4644661502189	exact
hCoV-19/USA/CA-LACPHL-AY00732/2023|2023-06-04|2023-07-31	99.9055712936733	exact
hCoV-19/Austria/AGES-1140380/2023|2023-06-19|2023-06-29	99.6489806939382	exact
hCoV-19/USA/CA-LACPHL-AY00473/2023|2023-07-14|2023-07-27	99.9224335626602	exact
hCoV-19/Iceland/L-4256/2023|2023-07-17|2023-07-27	99.8386663081474	exact
hCoV-19/Iceland/L-4268/2023|2023-07-20|2023-07-27	99.4655821457381	exact
hCoV-19/USA/CA-LACPHL-AY00768/2023|2023-07-10|2023-07-31	99.7807831101818	exact
hCoV-19/USA/CA-LACPHL-AF22088/2022|2022-05-17|2023-05-31	96.2123511754191	exact
hCoV-19/USA/CA-SCPHL-00494/2023|2023-03-20|2023-03-25	99.8583426085197	exact
hCoV-19/USA/AZ-ASPHL-1572/2023|2023-05-29|2023-06-26	99.8246146581672	exact
hCoV-19/Denmark/DCGC-644316/2023|2023-03-22|2023-03-28	95.586851304114	exact
hCoV-19/USA/NE-NPHL23-1250/2023|2023-03-31|2023-04-10	99.9325440992951	exact
hCoV-19/USA/AZ-ASPHL-0884/2023|2023-03-26|2023-04-06	99.7439698153888	exact
hCoV-19/Canada/SK-RRPL-634601/2023|2023-06-11|2023-06-27	99.8719935323048	exact
hCoV-19/USA/MI-UM-L365458800/2023|2023-05-19|2023-06-09	99.9122895793273	exact
hCoV-19/USA/CA-LACPHL-AF23111/2023|2023-05-08|2023-07-06	99.9392896893656	exact
hCoV-19/USA/AZ-ASPHL-1748/2023|2023-06-28|2023-07-11	99.3692873284091	exact
hCoV-19/USA/CA-CCPHL-4932/2023|2023-04-20|2023-05-31	98.654254780937	exact
hCoV-19/USA/CA-LACPHL-AF23123/2023|2023-06-09|2023-07-06	99.804318488529	exact
hCoV-19/USA/CA-LACPHL-AF22386/2023|2023-05-22|2023-06-07	99.092809928504	exact
hCoV-19/USA/FL-BPHL-2635/2021|2021-04-18|2021-05-11	99.6481351161154	exact
hCoV-19/USA/MT-MTPHL-3843335/2021|2021-07-30|2021-08-07	98.8949719544554	exact
hCoV-19/USA/IL-SL-00000455-COO/2021|2021-05-19|2021-07-03	96.8297679417	exact
hCoV-19/Suriname/SR-533/2021|2021-08-03|2021-09-07	98.9082235958076	exact
hCoV-19/USA/WA-PHL-002305/2021|2021-08-27|2021-09-14	99.1167679752829	exact
hCoV-19/Suriname/SR-361/2021|2021-06-06|2021-08-18	97.565663036515	exact
hCoV-19/Paraguay/iics_12060/2021|2021-04-09|2021-09-10	99.91603130353	exact
hCoV-19/France/ARA-HCL021119053701/2021|2021-06-29|2021-07-14	99.8958928031702	exact
hCoV-19/Germany/BW-RKI-I-159525/2021|2021-05-19|2021-05-28	99.5683550279895	exact
hCoV-19/Belgium/UMONS-P01-79502-01/2021|2021-05-17|2021-06-10	98.3473295263688	exact
hCoV-19/Italy/TUS-AOUC-18/2021|2021-04-12|2021-05-31	98.4484669375693	exact
hCoV-19/Germany/BW-RKI-I-147740/2021|2021-05-04|2021-05-25	99.035543265664	exact
hCoV-19/Germany/BW-RKI-I-147743/2021|2021-05-03|2021-05-25	94.7359546772779	exact
hCoV-19/Germany/SN-RKI-I-173284/2021|2021-05-29|2021-06-10	96.7659603049333	exact
hCoV-19/USA/FL-CDC-QDX24392800/2021|2021-04-28|2021-05-18	98.6365315511972	exact
hCoV-19/USA/MA-CDC-QDX24155439/2021|2021-04-18|2021-05-12	99.5164052792424	exact
hCoV-19/USA/CA-CDC-QDX24325904/2021|2021-04-23|2021-05-17	99.7615609362931	exact
hCoV-19/USA/OH-CDC-QDX25088968/2021|2021-05-17|2021-06-08	94.8853141686537	exact
hCoV-19/USA/MA-IVY-ZZX9KMM4/2021|2021-04-22|2021-06-05	97.9413641401081	exact
hCoV-19/USA/NC-IVY-ZZX9LJ87/2021|2021-04-08|2021-06-12	99.2275917654566	exact
hCoV-19/USA/CT-CDC-QDX25620274/2021|2021-06-03|2021-06-23	99.5768546193371	exact
hCoV-19/USA/RI-CDCBI-RIDOH_10166/2021|2021-05-10|2021-05-31	99.8018604963562	exact
hCoV-19/USA/NY-CDC-QDX24125680/2021|2021-04-18|2021-05-10	99.0294522618128	exact
hCoV-19/USA/TX-CDC-QDX24758353/2021|2021-05-10|2021-05-26	99.0126607784532	exact
hCoV-19/Canada/ON-PHL-21-10830/2021|2021-04|2021-05-11	98.4216005641938	exact
hCoV-19/USA/FL-CDC-QDX25249414/2021|2021-05-23|2021-06-08	99.3652819290056	exact
hCoV-19/USA/FL-CDC-QDX23849450/2021|2021-04-12|2021-04-30	99.2275917654566	exact
hCoV-19/USA/ME-CDC-QDX24632715/2021|2021-05-02|2021-05-24	99.4358061591161	exact
hCoV-19/USA/MI-UM-10039539459/2021|2021-04-30|2021-05-15	99.5634214326494	exact
hCoV-19/USA/FL-BPHL-3973/2021|2021-05-19|2021-06-07	99.9026093965141	exact
hCoV-19/USA/NH-CDCBI-CRSP_02601/2021|2021-04-09|2021-04-28	98.7507136380428	exact
hCoV-19/USA/MA-CDC-QDX24155540/2021|2021-04-19|2021-05-12	99.5466299492897	exact
hCoV-19/Aruba/AW-RIVM-39237/2021|2021-06-02|2021-06-18	96.6074367673239	exact
hCoV-19/Aruba/AW-RIVM-46292/2021|2021-07-13|2021-07-30	99.0191797386719	exact
hCoV-19/Aruba/AW-RIVM-39196/2021|2021-06-05|2021-06-18	98.69362259462	exact
hCoV-19/USA/KS-KHEL-1810/2021|2021-05-17|2021-05-22	96.9435394484936	exact
hCoV-19/USA/KS-KHEL-1259/2021|2021-04-28|2021-05-04	97.9410875625567	exact
hCoV-19/USA/MA-CDC-QDX24713420/2021|2021-05-05|2021-05-26	98.4954830909763	exact
hCoV-19/USA/KS-KHEL-1166/2021|2021-04-26|2021-05-01	98.9151244416082	exact
hCoV-19/USA/KS-KHEL-2026/2021|2021-05-24|2021-06-02	98.8781782151614	exact
hCoV-19/USA/KS-KHEL-1190/2021|2021-04-26|2021-05-03	94.3606623450778	exact
hCoV-19/USA/KS-KHEL-0965/2021|2021-04-14|2021-04-20	98.9117656937494	exact
hCoV-19/USA/CA-HC-P2116194/2021|2021-05-10|2021-06-08	99.395506599053	exact
hCoV-19/USA/CA-CZB-32062/2021|2021-05-06|2021-05-30	99.1033347885952	exact
hCoV-19/USA/KS-KHEL-2269/2021|2021-06-07|2021-06-11	97.4641453666073	exact
hCoV-19/USA/KS-KHEL-1253/2021|2021-04-28|2021-05-04	92.0296913310718	exact
hCoV-19/USA/KS-KHEL-1776/2021|2021-05-13|2021-05-22	91.2638968192658	exact
hCoV-19/USA/MA-CDCBI-CRSP_02671/2021|2021-04-15|2021-05-11	90.6538603620244	exact
hCoV-19/USA/KS-KHEL-2712/2021|2021-06-21|2021-06-25	87.8413327511504	exact
hCoV-19/USA/KS-KHEL-1150/2021|2021-04-22|2021-04-30	98.7135995700803	exact
hCoV-19/USA/KS-KHEL-1189/2021|2021-04-27|2021-05-01	99.7245826755785	exact
hCoV-19/USA/KS-KHEL-2254/2021|2021-06-04|2021-06-10	98.7807745272562	exact
hCoV-19/USA/KS-KHEL-1305/2021|2021-04-29|2021-05-07	98.9655056594901	exact
hCoV-19/USA/KS-KHEL-1583/2021|2021-05-07|2021-05-12	98.8445907365734	exact
hCoV-19/USA/KS-KHEL-1622/2021|2021-05-07|2021-05-14	97.0577368756927	exact
hCoV-19/USA/KS-KHEL-1532/2021|2021-05-03|2021-05-12	94.2699761528902	exact
hCoV-19/USA/KS-KHEL-1288/2021|2021-04-30|2021-05-06	98.9520706680549	exact
hCoV-19/USA/KS-KHEL-1590/2021|2021-05-03|2021-05-13	98.9151244416082	exact
hCoV-19/USA/KS-KHEL-1616/2021|2021-05-07|2021-05-14	98.0989487119202	exact
hCoV-19/USA/KS-KHEL-1011/2021|2021-04-19|2021-04-23	98.7572632922446	exact
hCoV-19/USA/CA-HC-P2116265/2021|2021-05-12|2021-06-08	99.6406622561037	exact
hCoV-19/USA/KS-KHEL-1822/2021|2021-05-17|2021-05-22	98.8983307023142	exact
hCoV-19/USA/KS-KHEL-2202/2021|2021-05-28|2021-06-07	94.9182144896383	exact
hCoV-19/USA/KS-KHEL-1191/2021|2021-04-26|2021-05-03	98.884895710879	exact
hCoV-19/USA/KS-KHEL-1209/2021|2021-04-26|2021-05-04	98.8714607194438	exact
hCoV-19/USA/KS-KHEL-1589/2021|2021-05-03|2021-05-13	99.7145064320022	exact
hCoV-19/USA/KS-KHEL-1504/2021|2021-05-04|2021-05-12	98.0216975111678	exact
hCoV-19/USA/KS-KHEL-1944/2021|2021-05-20|2021-05-26	98.9621469116314	exact
hCoV-19/USA/KS-KHEL-1993/2021|2021-05-21|2021-06-02	98.9386356766198	exact
hCoV-19/Canada/BC-BCCDC-71121/2021|2021-03-31|2021-08-18	98.7175603352519	exact
hCoV-19/Canada/AB-ABPHL-13634/2021|2021-04-18|2021-06-10	95.9709179036656	exact
hCoV-19/Canada/ON-PHL-21-14571/2021|2021-04|2021-05-25	98.8313127581691	exact
hCoV-19/Canada/BC-BCCDC-71051/2021|2021-04-12|2021-08-18	92.5039550304622	exact
hCoV-19/Canada/QC-L00358368/2021|2021-06-07|2021-08-17	98.9488531416865	exact
hCoV-19/Canada/QC-L00351243001A/2021|2021-04-17|2021-08-03	99.8824596164825	exact
hCoV-19/Canada/BC-BCCDC-71668/2021|2021-04-16|2021-08-18	99.599447978727	exact
hCoV-19/Canada/ON-PHL-21-14888/2021|2021-04|2021-05-25	97.716358263089	exact
hCoV-19/Canada/ON-PHL-21-22643/2021|2021-05|2021-07-13	98.834671054841	exact
hCoV-19/Canada/ON-PHL-21-12369/2021|2021-04|2021-05-11	98.928703361655	exact
hCoV-19/Canada/BC-BCCDC-57188/2021|2021-03-24|2021-06-14	99.8485307482581	exact
hCoV-19/Canada/ON-PHL-21-18565/2021|2021-05|2021-06-16	97.8708399099977	exact
hCoV-19/Canada/AB-ABPHL-13735/2021|2021-04-13|2021-06-10	99.8552627150022	exact
hCoV-19/Canada/ON-PHL-21-10761/2021|2021-04|2021-05-11	98.8951203949357	exact
hCoV-19/Canada/ON-PHL-21-10417/2021|2021-03|2021-05-04	98.9690029217181	exact
hCoV-19/Canada/AB-ABPHL-16564/2021|2021-04-17|2021-06-10	99.3268033255916	exact
hCoV-19/Canada/BC-BCCDC-44340/2021|2021-03-18|2021-06-14	98.6536066511831	exact
hCoV-19/Canada/ON-PHL-21-14409/2021|2021-04|2021-05-25	98.3510763340834	exact
hCoV-19/Canada/AB-ABPHL-13880/2021|2021-04-12|2021-06-10	99.9798040997677	exact
hCoV-19/Canada/ON-PHL-21-17783/2021|2021-05|2021-06-08	98.9790778117339	exact
hCoV-19/Canada/BC-BCCDC-71025/2021|2021-04-10|2021-08-18	99.4614426604733	exact
hCoV-19/Canada/AB-ABPHL-13996/2021|2021-04-14|2021-06-10	99.5119324110539	exact
hCoV-19/Canada/ON-PHL-21-10030/2021|2021-04|2021-04-27	98.9454948450146	exact
hCoV-19/Canada/BC-BCCDC-57434/2021|2021-03-30|2021-06-23	98.2092968460736	exact
hCoV-19/Canada/ON-PHL-21-13537-v2/2021|2021-04|2021-06-08	99.0059441851093	exact
hCoV-19/Canada/ON-PHL-21-10816/2021|2021-04|2021-05-11	98.9690029217181	exact
hCoV-19/Canada/BC-BCCDC-70950/2021|2021-04-05|2021-08-18	98.8823430398923	exact
hCoV-19/Canada/BC-BCCDC-92104/2021|2021-05-13|2021-08-18	98.7377562354842	exact
hCoV-19/Canada/QC-L00347649001A/2021|2021-04-18|2021-08-19	99.7313362662458	exact
hCoV-19/Canada/AB-ABPHL-13913/2021|2021-04-14|2021-06-10	99.1080144064088	exact
hCoV-19/Canada/ON-PHL-21-15415/2021|2021-05|2021-05-25	99.0999764919233	exact
hCoV-19/Canada/BC-BCCDC-53941/2021|2021-03-21|2021-06-14	99.3469772451865	exact
hCoV-19/Canada/ON-PHL-21-12762/2021|2021-04|2021-05-11	99.4693891258354	exact
hCoV-19/Canada/ON-PHL-21-13924/2021|2021-04|2021-05-25	98.4484669375693	exact
hCoV-19/Canada/ON-PHL-21-14676/2021|2021-05|2021-05-25	98.7540719347147	exact
hCoV-19/Canada/ON-PHL-21-11572/2021|2021-03|2021-05-11	97.9615139201397	exact
hCoV-19/Canada/ON-PHL-21-17114/2021|2021-05|2021-06-08	98.6835477046042	exact
hCoV-19/Canada/ON-PHL-21-09415/2021|2021-03|2021-04-27	97.7465829331363	exact
hCoV-19/Canada/ON-PHL-21-09993/2021|2021-03|2021-04-27	99.4593142358196	exact
hCoV-19/Canada/BC-BCCDC-71267/2021|2021-04-09|2021-08-18	99.8619900363538	exact
hCoV-19/Canada/ON-PHL-21-13570/2021|2021-04|2021-05-18	95.7752627867146	exact
hCoV-19/Canada/ON-PHL-21-11290/2021|2021-04|2021-05-11	98.9354199549988	exact
hCoV-19/Canada/ON-PHL-21-11443/2021|2021-04|2021-05-11	99.6373039594318	exact
hCoV-19/Canada/AB-ABPHL-23520/2021|2021-06-19|2021-07-28	99.4951024941937	exact
hCoV-19/Canada/AB-ABPHL-15748/2021|2021-04-20|2021-06-10	99.9865365196903	exact
hCoV-19/Canada/BC-BCCDC-145011/2021|2021-07-11|2021-08-23	99.3369012757077	exact
hCoV-19/Canada/ON-PHL-21-04478/2021|2021-02|2021-03-24	95.4461497128656	exact
hCoV-19/Canada/ON-PHL-21-09595/2021|2021-03|2021-05-18	98.9152701749673	exact
hCoV-19/Canada/ON-PHL-21-10190/2021|2021-04|2021-05-04	98.9152701749673	exact
hCoV-19/Canada/QC-L00352613/2021|2021-04-19|2021-08-17	98.4753333109447	exact
hCoV-19/Canada/BC-BCCDC-74773/2021|2021-04-15|2021-06-23	98.3338382308391	exact
hCoV-19/Canada/BC-BCCDC-58504/2021|2021-03-31|2021-06-23	99.5220142722499	exact
hCoV-19/Canada/BC-BCCDC-71677/2021|2021-04-17|2021-08-18	99.3907570096604	exact
hCoV-19/Canada/BC-BCCDC-57194/2021|2021-03-25|2021-06-14	99.6364737958195	exact
hCoV-19/Canada/ON-PHL-21-10516/2021|2021-04|2021-05-04	98.552574134399	exact
hCoV-19/Canada/AB-ABPHL-13694/2021|2021-04-13|2021-06-10	99.7879430475613	exact
hCoV-19/Canada/ON-PHL-21-14619/2021|2021-05|2021-05-25	99.627229069416	exact
hCoV-19/Canada/BC-BCCDC-70864/2021|2021-04-03|2021-08-18	99.8014002962165	exact
hCoV-19/Canada/BC-BCCDC-58857/2021|2021-04-08|2021-06-23	99.1585041569895	exact
hCoV-19/Canada/AB-ABPHL-16460/2021|2021-04-30|2021-06-10	99.8619946817463	exact
hCoV-19/Canada/ON-PHL-21-11415/2021|2021-04|2021-05-11	99.298115995567	exact
hCoV-19/Canada/BC-BCCDC-93921/2021|2021-04-23|2021-08-18	99.0507926890841	exact
hCoV-19/Canada/BC-BCCDC-87341/2021|2021-05-09|2021-06-29	99.2931434918711	exact
hCoV-19/Canada/ON-PHL-21-06988/2021|2021-03|2021-03-26	99.1805756120496	exact
hCoV-19/Canada/AB-ABPHL-13899/2021|2021-04-14|2021-06-10	99.7980409976775	exact
hCoV-19/Canada/AB-ABPHL-16497/2021|2021-04-17|2021-06-10	99.9596081995355	exact
hCoV-19/Canada/AB-ABPHL-16529/2021|2021-04-16|2021-06-10	99.9158504156989	exact
hCoV-19/Canada/ON-PHL-21-14857/2021|2021-04|2021-05-25	98.3611512240991	exact
hCoV-19/Canada/BC-BCCDC-71862/2021|2021-04-14|2021-08-18	99.3596225143242	exact
hCoV-19/Canada/ON-PHL-21-09620/2021|2021-03|2021-05-18	99.580212916009	exact
hCoV-19/Canada/QC-L00364573001/2021|2021-07-02|2021-08-17	96.3394566275985	exact
hCoV-19/Canada/BC-BCCDC-158669/2021|2021-07-17|2021-09-22	99.8257363493474	exact
hCoV-19/Canada/BC-BCCDC-54913/2021|2021-03-25|2021-06-14	99.5893500286109	exact
hCoV-19/Chile/RM-PUC_MVL_1362/2021|2021-08-11|2021-08-24	98.9018369882795	exact
hCoV-19/Argentina/PAIS-E0294/2021|2021-06-04|2021-07-22	99.9023733378219	exact
hCoV-19/USA/NE-NCOV21-23838/2021|2021-06-25|2021-07-01	98.3911597756356	exact
hCoV-19/Argentina/PAIS-J00033/2021|2021-05-29|2021-08-13	99.9025963120949	exact
hCoV-19/Chile/RM-PUC_MVL_1467/2021|2021-09-04|2021-09-21	99.8522349464352	exact
hCoV-19/Chile/RM-PUC_MVL_1302/2021|2021-04-30|2021-08-20	99.5197635759143	exact
hCoV-19/Argentina/PAIS-G0238/2021|2021-05-06|2021-05-25	97.7731501696168	exact
hCoV-19/Germany/HE-ChVir-LB-210723-2062/2021|2021-07-16|2021-07-28	99.3322991839212	exact
hCoV-19/USA/NE-NCOV21-23570_REPEAT/2021|2021-06-25|2021-06-30	98.2702448527189	exact
hCoV-19/Chile/MA-CADIUMAG-00934/2021|2021-05-10|2021-07-30	97.6626255163381	exact
hCoV-19/Argentina/PAIS-F0132/2021|2021-05-04|2021-09-15	97.988785548803	exact
hCoV-19/Chile/MA-CADIUMAG-00885/2021|2021-05-18|2021-07-12	97.1185814554858	exact
hCoV-19/Chile/MA-CADIUMAG-00613/2021|2021-04-26|2021-07-08	98.9522114383585	exact
hCoV-19/Belgium/rega-8257/2021|2021-04-19|2021-07-06	98.8983307023142	exact
hCoV-19/Belgium/rega-8082/2021|2021-04-19|2021-07-06	98.6296308736103	exact
hCoV-19/Belgium/rega-6148/2021|2021-03-28|2021-06-04	98.9386356766198	exact
hCoV-19/Belgium/CHUNamur13363178/2021|2021-05-08|2021-05-18	98.468410976388	exact
hCoV-19/Belgium/ULG-14660/2021|2021-04-13|2021-05-02	99.8990204988387	exact
hCoV-19/Belgium/rega-9719/2021|2021-05-11|2021-07-05	98.834514492997	exact
hCoV-19/Belgium/UMONS-CV2137558785/2021|2021-04-30|2021-05-09	91.8214489638263	exact
hCoV-19/Belgium/UGent-3944/2021|2021-03-09|2021-04-10	98.918483189467	exact
hCoV-19/Belgium/CHUNamur13420539/2021|2021-06-07|2021-06-17	98.9117656937494	exact
hCoV-19/Germany/BW-RKI-I-191571/2021|2021-07-12|2021-07-29	99.2614824307008	exact
hCoV-19/Belgium/UMONS-P01-86352-01/2021|2021-05-22|2021-06-11	97.8504013703691	exact
hCoV-19/Belgium/WHT-UMONS-CV2093385490/2021|2021-04-15|2021-04-21	97.2122392771975	exact
hCoV-19/Belgium/rega-5615/2021|2021-03-17|2021-06-04	98.6464246129043	exact
hCoV-19/Belgium/rega-9139/2021|2021-05-12|2021-06-29	98.9487119201961	exact
hCoV-19/Belgium/CHUNamur13423005/2021|2021-06-08|2021-06-17	98.9252006851846	exact
hCoV-19/Belgium/rega-9043/2021|2021-05-08|2021-06-29	97.9410875625567	exact
hCoV-19/Netherlands/NB-MVD-CWGS2100747/2021|2021-04-28|2021-05-12	95.437377756795	exact
hCoV-19/Belgium/WHT-UMONS-CV2105549088/2021|2021-04-16|2021-04-21	96.0366775266181	exact
hCoV-19/Belgium/UGent-5513/2021|2021-04-14|2021-05-02	99.8522150942129	exact
hCoV-19/Belgium/UMONS-P01-57574-01/2021|2021-05-28|2021-06-25	97.752997682464	exact
hCoV-19/Belgium/UGent-6821/2021|2021-05-17|2021-06-01	99.8824438249421	exact
hCoV-19/Belgium/rega-9369/2021|2021-05-15|2021-06-29	98.4448997413764	exact
hCoV-19/Belgium/rega-6403/2021|2021-04-03|2021-06-05	98.9419944244786	exact
hCoV-19/Belgium/ULG-16499/2021|2021-06-03|2021-06-25	99.6297418290754	exact
hCoV-19/Belgium/UMONS-P02-02486-01/2021|2021-05-27|2021-06-11	98.7908507708326	exact
hCoV-19/Belgium/Aalst-OLVZ-8113426/2021|2021-05-15|2021-05-22	98.9522114383585	exact
hCoV-19/Belgium/UGent-2621/2021|2021-03-01|2021-03-23	98.9218419373258	exact
hCoV-19/Belgium/CHUNamur1330416801/2021|2021-04-12|2021-04-21	98.8479494844322	exact
hCoV-19/Belgium/ULG-14777/2021|2021-04-16|2021-05-02	99.6162778955872	exact
hCoV-19/Belgium/UGent-5641/2021|2021-04-19|2021-05-20	99.7380176670137	exact
hCoV-19/Belgium/rega-9686/2021|2021-05-18|2021-06-29	98.3239848184597	exact
hCoV-19/Belgium/rega-4481/2021|2021-02-06|2021-03-28	93.2892217781211	exact
hCoV-19/Belgium/rega-9502/2021|2021-05-14|2021-06-29	98.8947492189337	exact
hCoV-19/Belgium/ULG-15290/2021|2021-04-28|2021-05-11	97.3408731360867	exact
hCoV-19/Belgium/UGent-7357/2021|2021-06-11|2021-07-09	99.7917576327545	exact
hCoV-19/Belgium/rega-10401/2021|2021-06-01|2021-07-09	99.9093138078125	exact
hCoV-19/Germany/BW-RKI-I-179184/2021|2021-06-09|2021-06-22	97.1255060728745	exact
hCoV-19/Belgium/UGent-4910/2021|2021-03-30|2021-05-02	99.9126725556713	exact
hCoV-19/Belgium/ULG-16512/2021|2021-06-14|2021-06-25	99.1585041569895	exact
hCoV-19/Belgium/rega-9756/2021|2021-05-25|2021-07-06	98.9386356766198	exact
hCoV-19/Belgium/rega-6344/2021|2021-03-17|2021-06-05	99.3853491418399	exact
hCoV-19/France/IDF-HMN-21072220599/2021|2021-07-16|2021-08-17	98.0219632602344	exact
hCoV-19/Belgium/rega-7342/2021|2021-04-23|2021-06-05	98.6027608907399	exact
hCoV-19/Belgium/ULG-16356/2021|2021-06-04|2021-06-12	99.9798190440954	exact
hCoV-19/Belgium/rega-8518/2021|2021-04-28|2021-07-06	92.8593020521949	exact
hCoV-19/Belgium/rega-7969/2021|2021-04-04|2021-07-06	98.0116212675914	exact
hCoV-19/Belgium/Aalst-OLVZ-8031018/2021|2021-03-20|2021-03-26	99.8587000403714	exact
hCoV-19/Belgium/UGent-5732/2021|2021-04-19|2021-05-20	99.5969502569442	exact
hCoV-19/Belgium/UGent-4047/2021|2021-03-12|2021-04-10	99.2409229839116	exact
hCoV-19/Belgium/UGent-7329/2021|2021-06-10|2021-07-09	97.702616464582	exact
hCoV-19/Belgium/UMONS-CV2106241630/2021|2021-03-29|2021-04-29	99.5566452826386	exact
hCoV-19/Belgium/UGent-6161/2021|2021-04-24|2021-05-20	99.8320626070601	exact
hCoV-19/Belgium/rega-9339/2021|2021-05-13|2021-06-29	98.6833708393511	exact
hCoV-19/Belgium/CHUNamur13396176/2021|2021-05-25|2021-05-30	98.5087159506936	exact
hCoV-19/Belgium/ULG-15247/2021|2021-04-17|2021-05-11	99.5859840452388	exact
hCoV-19/Belgium/UGent-5375/2021|2021-04-10|2021-05-02	95.2238605447889	exact
hCoV-19/Belgium/rega-6396/2021|2021-04-06|2021-06-05	98.2971148355893	exact
hCoV-19/Belgium/ULG-13308/2021|2021-03-17|2021-03-28	96.724898179003	exact
hCoV-19/Belgium/CHUNamur1323418601/2021|2021-03-17|2021-04-09	98.9487119201961	exact
hCoV-19/Belgium/rega-6490/2021|2021-04-03|2021-06-05	97.702616464582	exact
hCoV-19/USA/TX-DSHS-7434/2021|2021-07-19|2021-08-14	99.5174909529554	exact
hCoV-19/Canada/ON-PHL-21-16930/2021|2021-04|2021-05-25	99.0103357427548	exact
hCoV-19/France/BFC-HMN-21072130402/2021|2021-07-10|2021-08-13	99.3518487423179	exact
hCoV-19/USA/MT-MTPHL-3808385/2021|2021-05-19|2021-06-18	98.9252006851846	exact
hCoV-19/USA/NV-NSPHL-LV376362/2021|2021-07-12|2021-08-12	98.9721195834733	exact
hCoV-19/Colombia/ANT-CWOHC-VG-SEC00217I/2021|2021-04-07|2021-05-08	98.9152701749673	exact
hCoV-19/Canada/AB-ABPHL-26975/2021|2021-07-28|2021-08-20	99.9697061496516	exact
hCoV-19/USA/NY-NYCPHL-004694/2021|2021-05-11|2021-05-20	98.0790543036572	exact
hCoV-19/USA/NV-NSPHL-376461/2021|2021-07-09|2021-08-12	93.1911320120927	exact
hCoV-19/France/GES-HMN-21072160252/2021|2021-07-13|2021-08-13	95.567048393055	exact
hCoV-19/Germany/RP-RKI-I-187208/2021|2021-07-05|2021-07-15	98.934376475349	parent
hCoV-19/Belgium/CHUNamur13493529/2021|2021-07-13|2021-07-23	98.9488531416865	exact
hCoV-19/Argentina/INEI103534/2021|2021-04-06|2021-05-17	94.4353024146153	exact
hCoV-19/Uruguay/CUY1-000115_UYRN/2021|2021-03-08|2021-05-12	97.8977062833731	exact
hCoV-19/Norway/Ahus-1181/2021|2021-08-02|2021-08-06	98.9790778117339	exact
hCoV-19/Brazil/AM-FIOCRUZ-COVAC05614/2021|2021-06-21|2021-09-08	97.6711171201623	exact
hCoV-19/Brazil/AM-FIOCRUZ-21892896IDR/2021|2021-06-13|2021-07-23	97.2159720589717	exact
hCoV-19/Brazil/AM-FIOCRUZ-21890089GMB/2021|2021-06-16|2021-07-23	97.3167209591295	exact
hCoV-19/Brazil/AM-FIOCRUZ-21895066CAA/2021|2021-05-26|2021-07-02	99.395506599053	exact
hCoV-19/Brazil/AM-FIOCRUZ-21896350HJS/2021|2021-05-17|2021-07-02	99.7514860462773	exact
hCoV-19/Brazil/AM-FIOCRUZ-21895117ALC/2021|2021-05-27|2021-07-02	99.4458810491319	exact
hCoV-19/Brazil/AM-FIOCRUZ-COVAC09664/2021|2021-06-15|2021-09-08	99.8884569883387	exact
hCoV-19/Brazil/AM-FIOCRUZ-21894654ECM/2021|2021-05-19|2021-07-02	99.4155778725691	exact
hCoV-19/Brazil/AM-FIOCRUZ-21896053MTC/2021|2021-06-14|2021-07-23	99.9160425832018	exact
hCoV-19/Brazil/TO-UFT-881618/2021|2021-05-28|2021-08-23	86.1020593274431	exact
hCoV-19/Denmark/DCGC-125613/2021|2021-07-04|2021-07-12	99.4469548796115	exact
hCoV-19/Germany/NW-RKI-I-183049/2021|2021-06-15|2021-07-01	99.1704323194173	exact
hCoV-19/Brazil/TO-UFT-421614/2021|2021-05-28|2021-08-23	98.9386356766198	exact
hCoV-19/Belgium/Aalst-OLVZ-824205501/2021|2021-08-14|2021-09-04	98.6533230345569	exact
hCoV-19/Belgium/Aalst-OLVZ-824203601/2021|2021-08-14|2021-09-04	98.7137723746516	exact
hCoV-19/Denmark/DCGC-96888/2021|2021-05-03|2021-05-20	99.865627519484	exact
hCoV-19/Lithuania/LTU000_NMRVI58537/2021|2021-03-24|2021-04-17	98.4860691507217	exact
hCoV-19/Norway/Ahus-865/2021|2021-06-28|2021-07-09	98.7803648825723	exact
hCoV-19/Lithuania/LTU000_44578/2021|2021-03-04|2021-04-13	98.5969858691639	exact
hCoV-19/Ireland/CN-NVRL-90IRL53620/2021|2021-05-05|2021-05-21	98.3268377906195	exact
hCoV-19/Lithuania/LTU000_NMVRI_2021_03_22_80/2021|2021-03-15|2021-04-13	97.7844914400806	exact
hCoV-19/Lithuania/LTU000_47725/2021|2021-03-08|2021-04-13	99.2664299591345	exact
hCoV-19/Denmark/DCGC-83870/2021|2021-03-29|2021-05-04	91.6800750871547	exact
hCoV-19/USA/CA-CDPH-3000026281/2021|2021-04-20|2021-07-10	99.1155482595732	exact
hCoV-19/USA/IL-CDC-LC0059177/2021|2021-05-03|2021-05-20	99.700276150064	exact
hCoV-19/USA/ID-UNM-IBL736437/2021|2021-06-17|2021-07-24	99.3635292136723	exact
hCoV-19/USA/CA-CDPH-3000009875/2021|2021-02-09|2021-07-09	99.1993031592348	exact
hCoV-19/USA/AZ-CDC-LC0039611/2021|2021-03-30|2021-04-15	99.4881120765138	exact
hCoV-19/USA/NM-UNM-TC239862/2021|2021-04-07|2021-05-21	97.2381816349158	exact
hCoV-19/USA/CA-CDPH-3000006575/2021|2021-04-13|2021-07-07	97.1221816476264	exact
hCoV-19/USA/CT-Yale-4107/2021|2021-04-18|2021-05-12	98.9046803077647	exact
hCoV-19/USA/CA-CDPH-3000028701/2021|2021-03-10|2021-07-10	98.4556113902848	exact
hCoV-19/USA/CA-CDC-QDX23916551/2021|2021-04-14|2021-05-04	99.2070691798542	exact
hCoV-19/Sweden/4005200664/2021|2021-02-10|2021-03-26	99.5930510908967	exact
hCoV-19/USA/MA-CDC-QDX23312900/2021|2021-03-26|2021-04-12	99.5094580519437	exact
hCoV-19/USA/MD-HP05054/2021|2021-04-20|2021-05-10	98.9651580821826	exact
hCoV-19/Sweden/3946234464/2021|2021-03-29|2021-04-22	99.1273410753843	exact
hCoV-19/Germany/RP-RKI-I-167657/2021|2021-05-26|2021-06-03	99.3387314439946	exact
hCoV-19/France/IDF-IPP11540/2021|2021-04-26|2021-05-20	99.0491549910963	exact
hCoV-19/Ireland/D-NVRL-21IRL81760/2021|2021-03-23|2021-04-08	98.5721005241231	exact
hCoV-19/Denmark/DCGC-51903/2021|2021-04-19|2021-05-04	99.8219265531028	exact
hCoV-19/Sweden/3935329164/2021|2021-03-11|2021-04-15	98.7111498959522	exact
hCoV-19/Denmark/DCGC-51680/2021|2021-04-05|2021-05-04	98.723246984511	exact
hCoV-19/USA/NH-CDC-QDX24155420/2021|2021-04-18|2021-05-11	99.1533111581494	exact
hCoV-19/USA/MA-CDCBI-CRSP_B5OEIPEFAXQ4PBWQ/2021|2021-05-10|2021-05-21	98.2096757970966	exact
hCoV-19/France/IDF-HMN-21062090366/2021|2021-06-08|2021-06-22	93.458320733797	exact
hCoV-19/USA/MA-CDCBI-CRSP_02482/2021|2021-04-08|2021-04-28	97.5842488996405	exact
hCoV-19/Ireland/D-NVRL-22IRL25717/2021|2021-04-15|2021-04-29	92.5883617793307	exact
hCoV-19/France/BFC-HMN-21072130401/2021|2021-07-10|2021-08-13	99.3446920052425	exact
hCoV-19/France/NAQ-HCL021128370801/2021|2021-06-28|2021-07-29	98.615451826461	exact
hCoV-19/France/NAQ-HCL021106736801/2021|2021-06-08|2021-06-22	99.2843463360548	exact
hCoV-19/France/NAQ-HCL021106738901/2021|2021-06-08|2021-06-22	97.5741692705708	exact
hCoV-19/France/NAQ-HCL021129145001/2021|2021-07-06|2021-07-29	98.5516013038949	exact
hCoV-19/France/NAQ-HCL021106739801/2021|2021-06-08|2021-06-22	99.2673992673993	exact
hCoV-19/France/NAQ-HCL021124433101/2021|2021-07-06|2021-07-29	99.3077259132305	exact
hCoV-19/France/NAQ-HCL021128931201/2021|2021-07-06|2021-07-29	98.6725812413886	exact
hCoV-19/Belgium/ULG-16971/2021|2021-07-08|2021-07-19	99.4038195964835	exact
hCoV-19/France/NAQ-HCL021128351401/2021|2021-06-28|2021-07-29	97.493026850825	exact
hCoV-19/France/BFC-HMN-21072130398/2021|2021-07-10|2021-08-13	99.6101757569648	exact
hCoV-19/France/NAQ-HCL021106742901/2021|2021-06-08|2021-06-22	99.3749369896159	exact
hCoV-19/France/NAQ-HCL021127092301/2021|2021-07-06|2021-07-29	99.5932909818157	exact
hCoV-19/France/CVL-IPP09769/2021|2021-04-13|2021-04-29	99.5262574337264	exact
hCoV-19/France/ARA-HCL121007229601/2021|2021-04-07|2021-04-23	99.6614146832048	exact
hCoV-19/Belgium/Aalst-OLVZ-8094478/2021|2021-05-03|2021-05-11	99.8756845748077	exact
hCoV-19/Belgium/ULG-16318/2021|2021-06-01|2021-06-12	89.1041490262489	exact
hCoV-19/France/ARA-HCL990000288360/2021|2021-05-29|2021-06-10	99.2809864596983	exact
hCoV-19/Belgium/rega-10238/2021|2021-05-27|2021-07-09	98.894600678695	exact
hCoV-19/France/ARA-HCL021099475601/2021|2021-05-31|2021-06-10	99.5699358263616	exact
hCoV-19/France/ARA-HCL021115394901/2021|2021-06-19|2021-07-11	98.8072438934247	exact
hCoV-19/France/ARA-HCL021104976201/2021|2021-05-21|2021-06-22	99.2070691798542	exact
hCoV-19/France/ARA-HCL021076000801/2021|2021-04-23|2021-05-06	99.098132564455	exact
hCoV-19/England/ALDP-1459229/2021|2021-03-22|2021-04-02	99.0326481257557	exact
hCoV-19/England/ALDP-1458CD1/2021|2021-03-22|2021-04-02	98.1828563751176	exact
hCoV-19/Wales/ALDP-125C4D7/2021|2021-02-06|2021-02-18	98.8176810425904	exact
hCoV-19/England/ALDP-14308AE/2021|2021-03-17|2021-03-31	96.2078462985355	exact
hCoV-19/Germany/BY-RKI-I-744437/2022|2022-04-11|2022-04-28	99.8856220143982	exact
hCoV-19/Denmark/DCGC-497413/2022|2022-04-22|2022-04-27	98.2992739983867	exact
hCoV-19/Germany/HE-RKI-I-757094/2022|2022-04-20|2022-04-28	99.9189982787134	exact
hCoV-19/Germany/NI-RKI-I-784534/2022|2022-04-28|2022-05-13	99.5424880575927	exact
hCoV-19/Germany/BB-RKI-I-726708/2022|2022-04-06|2022-04-21	97.5260724290391	exact
hCoV-19/Germany/HE-RKI-I-757121/2022|2022-04-20|2022-04-28	99.9223733504337	exact
hCoV-19/Germany/BY-RKI-I-788752/2022|2022-05-04|2022-05-13	99.8923283983849	exact
hCoV-19/Germany/NI-RKI-I-624940/2022|2022-02-25|2022-03-28	99.7207831527955	exact
hCoV-19/Germany/HH-RKI-I-769426/2022|2022-04-22|2022-05-05	99.827871342266	exact
hCoV-19/Germany/HE-RKI-I-773755/2022|2022-04-28|2022-05-05	99.9696243545175	exact
hCoV-19/Germany/BW-RKI-I-761865/2022|2022-04-22|2022-05-05	99.9156232069931	exact
hCoV-19/Germany/BW-RKI-I-621959/2022|2022-03-04|2022-03-28	99.8144462062683	exact
hCoV-19/Germany/BB-RKI-I-726755/2022|2022-04-08|2022-04-21	98.4204664349117	exact
hCoV-19/Germany/BB-RKI-I-726686/2022|2022-04-07|2022-04-21	99.3114853690641	exact
hCoV-19/Germany/BY-RKI-I-749105/2022|2022-04-18|2022-04-28	99.9158985399987	exact
hCoV-19/Denmark/DCGC-409430/2022|2022-03-02|2022-03-08	99.3145391619905	exact
hCoV-19/Germany/NW-RKI-I-734766/2022|2022-04-14|2022-04-28	98.9033169615824	exact
hCoV-19/Germany/HE-RKI-I-767776/2022|2022-04-28|2022-05-05	99.9696243545175	exact
hCoV-19/Germany/BY-RKI-I-688970/2022|2022-03-23|2022-04-01	99.7005988023952	exact
hCoV-19/Germany/BB-RKI-I-810115/2022|2022-05-07|2022-05-20	98.9436025515542	exact
hCoV-19/Germany/BY-RKI-I-749383/2022|2022-04-17|2022-04-28	99.8555447307421	exact
hCoV-19/Germany/SH-RKI-I-656057/2022|2022-03-07|2022-03-31	94.9420265501596	exact
hCoV-19/Germany/ST-RKI-I-733386/2022|2022-04-10|2022-04-28	99.6941690472189	exact
hCoV-19/Germany/SH-RKI-I-656078/2022|2022-03-07|2022-03-31	99.9126197277768	exact
hCoV-19/Germany/BB-RKI-I-730993/2022|2022-04-14|2022-04-21	99.8551554552498	exact
hCoV-19/Germany/NW-RKI-I-766169/2022|2022-04-22|2022-05-05	98.4842883548983	exact
hCoV-19/Denmark/DCGC-521790/2022|2022-05-23|2022-06-01	98.1177735950524	exact
hCoV-19/Denmark/DCGC-524109/2022|2022-05-24|2022-06-02	99.331339672726	exact
hCoV-19/Denmark/DCGC-520052/2022|2022-05-18|2022-05-30	99.8219145862034	exact
hCoV-19/Germany/NW-RKI-I-879913/2022|2022-06-21|2022-07-01	99.2170172726662	exact
hCoV-19/Germany/NW-RKI-I-906394/2022|2022-06-30|2022-07-19	99.6287796976242	exact
hCoV-19/Germany/SN-RKI-I-908553/2022|2022-07-08|2022-07-19	98.8088408975873	exact
hCoV-19/Germany/NW-RKI-I-899648/2022|2022-06-29|2022-07-19	99.8654648190502	exact
hCoV-19/Germany/NW-RKI-I-890671/2022|2022-06-20|2022-07-19	99.8890084757164	exact
hCoV-19/Germany/NW-RKI-I-883565/2022|2022-06-13|2022-07-19	99.9460097857263	exact
hCoV-19/Germany/NW-RKI-I-911015/2022|2022-07-03|2022-07-19	99.9461859276201	exact
hCoV-19/Germany/BW-RKI-I-866475/2022|2022-06-07|2022-06-21	95.3737135144255	exact
hCoV-19/Germany/NW-RKI-I-899779/2022|2022-06-29|2022-07-19	99.9091887528589	exact
hCoV-19/Germany/BY-RKI-I-875252/2022|2022-06-21|2022-07-01	99.9394591685726	exact
hCoV-19/Germany/NW-RKI-I-899652/2022|2022-06-29|2022-07-19	99.7679268128616	exact
hCoV-19/Germany/NI-RKI-I-881893/2022|2022-06-10|2022-07-19	99.5829409390556	exact
hCoV-19/Germany/NW-RKI-I-869641/2022|2022-06-10|2022-06-21	99.2288348700754	exact
hCoV-19/Germany/NW-RKI-I-899670/2022|2022-06-29|2022-07-19	99.9091887528589	exact
hCoV-19/Germany/NI-RKI-I-872732/2022|2022-06-13|2022-06-21	99.8721915780977	exact
hCoV-19/Germany/NW-RKI-I-905663/2022|2022-07-06|2022-07-19	99.6254428884765	exact
hCoV-19/Germany/NW-RKI-I-878097/2022|2022-06-23|2022-07-01	99.5224001076281	exact
hCoV-19/Germany/BW-RKI-I-881283/2022|2022-06-14|2022-07-19	99.9730048928632	exact
hCoV-19/Germany/NW-RKI-I-911007/2022|2022-07-04|2022-07-19	99.8890084757164	exact
hCoV-19/Germany/NW-RKI-I-899613/2022|2022-06-29|2022-07-19	98.9573523476389	exact
hCoV-19/Germany/BW-RKI-I-896047/2022|2022-06-29|2022-07-19	99.8110342500422	exact
hCoV-19/Germany/NW-RKI-I-890688/2022|2022-06-21|2022-07-19	99.7141127404816	exact
hCoV-19/Germany/BY-RKI-I-845565/2022|2022-05-30|2022-06-13	98.4323487855749	exact
hCoV-19/Germany/BE-RKI-I-849394/2022|2022-05-25|2022-06-13	99.335110871106	exact
hCoV-19/Germany/NI-RKI-I-846377/2022|2022-05-18|2022-06-13	99.0076027719841	exact
hCoV-19/Germany/BY-RKI-I-846181/2022|2022-05-27|2022-06-13	99.4085226508939	exact
hCoV-19/Denmark/DCGC-527049/2022|2022-06-06|2022-06-13	95.8960742134983	exact
hCoV-19/Denmark/DCGC-527392/2022|2022-06-07|2022-06-14	99.8016940037645	exact
hCoV-19/Germany/BE-ChVir-LB-220610-8579/2022|2022-06-01|2022-06-26	97.2796921934591	exact
hCoV-19/Denmark/DCGC-531984/2022|2022-06-04|2022-06-22	99.7841411177443	exact
hCoV-19/Germany/MV-RKI-I-874795/2022|2022-06-02|2022-06-21	99.5207398157211	exact
hCoV-19/Germany/NW-RKI-I-859505/2022|2022-06-04|2022-06-13	99.6299535759941	exact
hCoV-19/Germany/BY-RKI-I-834771/2022|2022-05-23|2022-05-30	99.5189396487923	exact
hCoV-19/Denmark/DCGC-530731/2022|2022-06-13|2022-06-20	97.0052433449852	exact
hCoV-19/Germany/NW-RKI-I-834978/2022|2022-05-24|2022-05-30	99.8351611383974	exact
hCoV-19/Germany/BW-RKI-I-826283/2022|2022-05-14|2022-05-30	99.3891120186304	exact
hCoV-19/Germany/BE-RKI-I-841760/2022|2022-05-24|2022-06-13	99.4431131661548	exact
hCoV-19/Germany/BB-RKI-I-777386/2022|2022-05-02|2022-05-13	99.3119498128099	exact
hCoV-19/Germany/BE-ChVir-LB-220513-4643/2022|2022-05-06|2022-05-17	98.6533463836107	exact
hCoV-19/Germany/BW-RKI-I-863788/2022|2022-06-05|2022-06-21	99.1731074285329	exact
hCoV-19/Germany/BE-RKI-I-818806/2022|2022-05-12|2022-05-20	99.5511154612036	exact
hCoV-19/Denmark/DCGC-522546/2022|2022-05-19|2022-06-02	99.5294433987631	exact
hCoV-19/Denmark/DCGC-533134/2022|2022-06-14|2022-06-22	99.2840817424039	exact
hCoV-19/Denmark/DCGC-522896/2022|2022-05-25|2022-06-02	99.8050551223447	exact
hCoV-19/Germany/BW-RKI-I-863833/2022|2022-06-01|2022-06-21	99.6051166087279	exact
hCoV-19/Denmark/DCGC-515348/2022|2022-05-13|2022-05-19	99.8319440709868	exact
hCoV-19/Germany/BY-RKI-I-841699/2022|2022-05-25|2022-06-13	99.7983599946229	exact
hCoV-19/Denmark/DCGC-511697/2022|2022-05-04|2022-05-12	99.0656090346867	exact
hCoV-19/Denmark/DCGC-523417/2022|2022-05-18|2022-06-02	99.6942307046134	exact
hCoV-19/Denmark/DCGC-511298/2022|2022-05-04|2022-05-12	99.630276956171	exact
hCoV-19/Denmark/DCGC-527461/2022|2022-06-07|2022-06-14	99.0588867975262	exact
hCoV-19/Germany/BE-RKI-I-848743/2022|2022-05-31|2022-06-13	97.2729420500186	exact
hCoV-19/Germany/BE-RKI-I-820251/2022|2022-05-10|2022-05-30	99.7704951230214	exact
hCoV-19/Germany/BE-RKI-I-813278/2022|2022-05-03|2022-05-20	98.9672340711835	exact
hCoV-19/Panama/SEQ1221-GMI/2022|2022-06-05|2022-06-25	98.9797306488913	exact
hCoV-19/Panama/M236286-GMI/2022|2022-05-16|2022-06-05	94.1852648561441	exact
hCoV-19/Panama/M236528-GMI/2022|2022-05-16|2022-06-05	99.1126646948104	exact
hCoV-19/Panama/SEQ1211-GMI/2022|2022-05-31|2022-06-25	99.571268161557	exact
hCoV-19/Panama/M227026-GMI/2022|2022-04-20|2022-06-05	98.9443767762891	exact
hCoV-19/Panama/M227832-GMI/2022|2022-04-25|2022-06-05	99.247134742715	exact
hCoV-19/Panama/M248748-GMI/2022|2022-06-09|2022-06-25	99.5361968138738	exact
hCoV-19/Panama/M246163-GMI/2022|2022-06-01|2022-06-25	99.0623109497883	exact
hCoV-19/Panama/M228821-GMI/2022|2022-04-28|2022-06-05	98.3833019628933	exact
hCoV-19/Panama/SEQ1208-GMI/2022|2022-05-30|2022-06-25	99.0481713973799	exact
hCoV-19/Panama/M229002-GMI/2022|2022-04-29|2022-06-05	99.4185264856144	exact
hCoV-19/Panama/M236557-GMI/2022|2022-05-16|2022-06-05	99.3479429954289	exact
hCoV-19/Denmark/DCGC-544318/2022|2022-07-02|2022-07-11	99.8184995966658	exact
hCoV-19/Denmark/DCGC-514484/2022|2022-05-12|2022-05-18	99.310970691046	exact
hCoV-19/Panama/M229272-GMI/2022|2022-04-30|2022-06-05	99.0086033068961	exact
hCoV-19/Panama/M233561-GMI/2022|2022-05-11|2022-06-05	99.260553912342	exact
hCoV-19/Panama/M226909-GMI/2022|2022-04-20|2022-06-05	99.2322781385281	exact
hCoV-19/Panama/M239007-GMI/2022|2022-05-19|2022-06-05	98.7295398783316	exact
hCoV-19/Panama/M240653-GMI/2022|2022-05-21|2022-06-25	92.7870395267545	exact
hCoV-19/Mexico/CMX-INMEGEN-70-66/2022|2022-05-05|2022-05-12	99.4819350063917	exact
hCoV-19/Panama/M230000-GMI/2022|2022-05-04|2022-06-05	99.0455064865228	exact
hCoV-19/Panama/M238875-GMI/2022|2022-05-19|2022-06-05	99.4319709599355	exact
hCoV-19/Panama/M228954-GMI/2022|2022-04-29|2022-06-05	99.552971228825	exact
hCoV-19/Mexico/GUA-INMEGEN-79-197/2022|2022-06-22|2022-07-13	99.1825338087869	exact
hCoV-19/Panama/M247708-GMI/2022|2022-06-06|2022-06-25	98.954692121538	exact
hCoV-19/Panama/M249370-GMI/2022|2022-06-10|2022-06-25	97.7918935269207	exact
hCoV-19/Panama/M240318-GMI/2022|2022-05-21|2022-06-25	99.3380598770203	exact
hCoV-19/Panama/M238085-GMI/2022|2022-05-18|2022-06-05	95.842296316214	exact
hCoV-19/Panama/M229960-GMI/2022|2022-05-04|2022-06-05	98.6522820461115	exact
hCoV-19/Panama/M247581-GMI/2022|2022-06-06|2022-06-25	97.2373462391611	exact
hCoV-19/Panama/M230059-GMI/2022|2022-05-04|2022-06-05	99.4118240177461	exact
hCoV-19/Mexico/CMX-INMEGEN-79-190/2022|2022-06-22|2022-07-13	98.2338693399717	exact
hCoV-19/Denmark/DCGC-547728/2022|2022-07-10|2022-07-15	99.0722377222764	exact
hCoV-19/Denmark/DCGC-543791/2022|2022-07-02|2022-07-08	97.8688359272581	exact
hCoV-19/Canada/un-NML-444692/2022|2022-06-02|2022-07-07	99.153599730231	exact
hCoV-19/Canada/un-NML-449585/2022|2022-06-09|2022-07-07	99.9865115494858	exact
hCoV-19/Japan/IC-11267/2022|2022-05-26|2022-06-10	99.0085366673388	exact
hCoV-19/USA/MI-MDHHS-SC41128/2022|2022-05-19|2022-06-06	99.415224332045	exact
hCoV-19/USA/CO-CDPHE-2103223436/2022|2022-05-10|2022-05-30	99.6773651487145	exact
hCoV-19/Reunion/ChuReu-722060398401/2022|2022-05-25|2022-07-19	99.8887090246864	exact
hCoV-19/Reunion/CHU722052409301/2022|2022-05-23|2022-07-12	99.8617293943073	exact
hCoV-19/Reunion/ChuReu-722061801901/2022|2022-06-09|2022-07-15	99.3862134088763	exact
hCoV-19/Reunion/CHU722061076401/2022|2022-06-01|2022-07-12	97.9090786456226	exact
hCoV-19/Reunion/CHU722060398401/2022|2022-05-25|2022-07-12	99.3457439633077	exact
hCoV-19/Reunion/ChuReu-722052409301/2022|2022-05-23|2022-07-19	99.9527856468366	exact
hCoV-19/Reunion/ChuReu-722061076401/2022|2022-06-01|2022-07-19	99.9898826386079	exact
hCoV-19/Germany/SN-RKI-I-892363/2022|2022-06-25|2022-07-19	99.2202794842368	exact
hCoV-19/Mexico/CMX-INMEGEN-80-367/2022|2022-06-27|2022-07-20	99.0848837600511	exact
hCoV-19/Japan/PG-256403/2022|2022-05-26|2022-07-29	99.6101495546967	exact
hCoV-19/Japan/PG-247065/2022|2022-05-06|2022-06-10	99.0219802379512	exact
hCoV-19/Japan/PG-245281/2022|2022-05-10|2022-06-10	99.6235800228541	exact
hCoV-19/Denmark/DCGC-516999/2022|2022-05-15|2022-05-20	99.6706435893127	exact
hCoV-19/Germany/NW-RKI-I-836397/2022|2022-05-13|2022-05-31	98.7749730021598	exact
hCoV-19/Ireland/D-NVRL-S22IRL00343879/2022|2022-06-02|2022-06-17	99.9190611088628	exact
hCoV-19/France/GES-HMN-22062220466/2022|2022-06-20|2022-07-07	99.552625382623	exact
hCoV-19/France/IDF-IPP42614/2022|2022-06-27|2022-07-18	99.9057968576523	exact
hCoV-19/Reunion/LRE-ChuReu-722071750801/2022|2022-07-11|2022-08-03	99.9224100124819	exact
hCoV-19/Germany/HE-RKI-I-1085590/2022|2022-12-30|2023-01-20	99.6186941116922	exact
hCoV-19/Germany/BW-RKI-I-1103606/2023|2023-01-25|2023-02-10	99.3878649266783	exact
hCoV-19/Germany/BY-RKI-I-1103398/2023|2023-01-25|2023-02-10	86.2000538140724	exact
hCoV-19/Germany/SN-RKI-I-1117423/2023|2023-02-24|2023-03-10	98.7858867722028	exact
hCoV-19/Germany/SN-RKI-I-1126036/2023|2023-03-17|2023-03-27	93.8388784545211	exact
hCoV-19/Germany/SN-RKI-I-1124246/2023|2023-03-06|2023-03-22	98.8194258116447	exact
hCoV-19/Germany/SN-RKI-I-1126037/2023|2023-03-17|2023-03-27	98.9267507378589	exact
hCoV-19/Germany/SN-RKI-I-1132030/2023|2023-03-23|2023-04-21	99.1662728684264	exact
hCoV-19/Germany/SN-RKI-I-1120924/2023|2023-03-03|2023-03-21	99.121277166622	exact
hCoV-19/Germany/ST-MD13022/2023|2023-03-23|2023-04-03	99.8583282736288	exact
hCoV-19/Germany/SN-RKI-I-1130656/2023|2023-03-24|2023-04-14	98.9333693377439	exact
hCoV-19/Germany/SN-RKI-I-1124238/2023|2023-03-06|2023-03-22	96.3341829889992	exact
hCoV-19/Germany/BE-ChVir-LB-230310-48593/2023|2023-03-02|2023-03-13	99.4801863228246	exact
hCoV-19/Germany/SN-RKI-I-1128673/2023|2023-03-21|2023-04-06	96.8909310437349	exact
hCoV-19/Germany/BW-RKI-I-1091505/2023|2023-01-13|2023-01-27	99.1395309600135	exact
hCoV-19/Germany/BW-RKI-I-1130888/2023|2023-03-29|2023-04-14	99.156402901974	exact
hCoV-19/Germany/BW-RKI-I-1068582/2022|2022-12-13|2022-12-21	95.2657330858782	exact
hCoV-19/Germany/NW-RKI-I-1036260/2022|2022-11-15|2022-12-02	99.5055832100094	exact
hCoV-19/Denmark/DCGC-600572/2022|2022-10-20|2022-10-28	99.7916526648296	exact
hCoV-19/Denmark/DCGC-592357/2022|2022-10-05|2022-10-12	93.9915316889576	exact
hCoV-19/Denmark/DCGC-590380/2022|2022-10-02|2022-10-07	99.8420592781773	exact
hCoV-19/Denmark/DCGC-585187/2022|2022-09-23|2022-09-28	97.9299684118556	exact
hCoV-19/Denmark/DCGC-627501/2022|2022-12-18|2022-12-23	99.6571659048131	exact
hCoV-19/Denmark/DCGC-639444/2023|2023-01-21|2023-01-27	99.1262853686404	exact
hCoV-19/Denmark/DCGC-640004/2023|2023-01-26|2023-02-01	99.3412650399946	exact
hCoV-19/Denmark/DCGC-623056/2022|2022-12-07|2022-12-14	99.0019490557161	exact
hCoV-19/Denmark/DCGC-640086/2023|2023-01-24|2023-02-01	99.7041320646875	exact
hCoV-19/Denmark/DCGC-636576/2023|2023-01-05|2023-01-12	92.5618445818769	exact
hCoV-19/Denmark/DCGC-631608/2022|2022-12-26|2023-01-03	99.1363666913099	exact
hCoV-19/Denmark/DCGC-634616/2023|2023-01-02|2023-01-07	95.9473082868472	exact
hCoV-19/Denmark/DCGC-632183/2022|2022-12-30|2023-01-04	98.7766761888758	exact
hCoV-19/Denmark/DCGC-632548/2022|2022-12-29|2023-01-06	99.2674238860138	exact
hCoV-19/Denmark/DCGC-627241/2022|2022-12-17|2022-12-23	98.8406478930036	exact
hCoV-19/Denmark/DCGC-613344/2022|2022-11-17|2022-11-23	99.7648165569144	exact
hCoV-19/Denmark/DCGC-626934/2022|2022-12-17|2022-12-22	99.7681295786007	exact
hCoV-19/Denmark/DCGC-637542/2023|2023-01-09|2023-01-14	98.5415686538074	exact
hCoV-19/Denmark/DCGC-639125/2023|2023-01-13|2023-01-25	98.3265004368573	exact
hCoV-19/Denmark/DCGC-623136/2022|2022-12-08|2022-12-14	99.6269910612272	exact
hCoV-19/Denmark/DCGC-630554/2022|2022-12-25|2023-01-02	99.8588614826265	exact
hCoV-19/Denmark/DCGC-637041/2023|2023-01-07|2023-01-13	99.1632502184287	exact
hCoV-19/Denmark/DCGC-628847/2022|2022-12-19|2022-12-28	99.1293825002521	exact
hCoV-19/Denmark/DCGC-627066/2022|2022-12-14|2022-12-22	99.6370723838968	exact
hCoV-19/Denmark/DCGC-637746/2023|2023-01-09|2023-01-17	99.6901313573594	exact
hCoV-19/Denmark/DCGC-624487/2022|2022-12-10|2022-12-16	99.8386988372875	exact
hCoV-19/Denmark/DCGC-634592/2022|2022-12-24|2023-01-07	92.1624617865421	exact
hCoV-19/Denmark/DCGC-635175/2023|2023-01-03|2023-01-10	98.6423818805027	exact
hCoV-19/Denmark/DCGC-639768/2023|2023-01-21|2023-01-31	99.5654517280873	exact
hCoV-19/Denmark/DCGC-623990/2022|2022-12-10|2022-12-16	92.791854291283	exact
hCoV-19/Denmark/DCGC-629337/2022|2022-12-23|2022-12-29	98.8072839672087	exact
hCoV-19/Denmark/DCGC-638295/2023|2023-01-11|2023-01-18	97.9203064104287	exact
hCoV-19/Denmark/DCGC-625452/2022|2022-12-16|2022-12-21	97.2953904045155	exact
hCoV-19/Denmark/DCGC-614763/2022|2022-11-21|2022-11-27	99.6773976745749	exact
hCoV-19/Denmark/DCGC-620678/2022|2022-11-29|2022-12-10	97.2584330063164	exact
hCoV-19/Denmark/DCGC-624193/2022|2022-12-10|2022-12-16	99.6503378946307	exact
hCoV-19/Denmark/DCGC-637001/2022|2022-12-23|2023-01-13	99.3829033889732	exact
hCoV-19/Denmark/DCGC-631487/2022|2022-12-27|2023-01-03	99.069157873513	exact
hCoV-19/Denmark/DCGC-625271/2022|2022-12-12|2022-12-20	99.610188856778	exact
hCoV-19/Denmark/DCGC-638965/2023|2023-01-08|2023-01-25	99.946046197943	exact
hCoV-19/Denmark/DCGC-635722/2023|2023-01-04|2023-01-11	99.1863631778906	exact
hCoV-19/Denmark/DCGC-631250/2022|2022-12-27|2023-01-03	98.5986961489347	exact
hCoV-19/Denmark/DCGC-632572/2023|2023-01-01|2023-01-06	97.1201021574031	exact
hCoV-19/Denmark/DCGC-632210/2022|2022-12-30|2023-01-04	99.1666106593185	exact
hCoV-19/Denmark/DCGC-613528/2022|2022-11-17|2022-11-23	99.7849751377503	exact
hCoV-19/Denmark/DCGC-626632/2022|2022-12-14|2022-12-22	99.8252570737281	exact
hCoV-19/Denmark/DCGC-637923/2023|2023-01-11|2023-01-18	98.8946378174977	exact
hCoV-19/Denmark/DCGC-625242/2022|2022-12-13|2022-12-20	99.7479669332617	exact
hCoV-19/Denmark/DCGC-621348/2022|2022-11-29|2022-12-10	99.2037360569816	exact
hCoV-19/Denmark/DCGC-639007/2023|2023-01-16|2023-01-25	93.9241186947609	exact
hCoV-19/Denmark/DCGC-620158/2022|2022-12-05|2022-12-10	98.7431951071981	exact
hCoV-19/Denmark/DCGC-626949/2022|2022-12-17|2022-12-22	98.8272061294442	exact
hCoV-19/Denmark/DCGC-640889/2023|2023-01-30|2023-02-09	99.5631426843202	exact
hCoV-19/Denmark/DCGC-632104/2022|2022-12-30|2023-01-04	99.0889531365562	exact
hCoV-19/Denmark/DCGC-636774/2023|2023-01-06|2023-01-13	99.741246051482	exact
hCoV-19/Denmark/DCGC-632307/2022|2022-12-29|2023-01-04	95.5642180254049	exact
hCoV-19/Denmark/DCGC-632424/2022|2022-12-30|2023-01-06	98.8574500974528	exact
hCoV-19/Denmark/DCGC-640421/2023|2023-01-30|2023-02-08	99.97305490064	exact
hCoV-19/Denmark/DCGC-640613/2023|2023-01-30|2023-02-08	99.4287250487264	exact
hCoV-19/Denmark/DCGC-639596/2023|2023-01-20|2023-01-27	98.1920828012635	exact
hCoV-19/Denmark/DCGC-631606/2022|2022-12-27|2023-01-03	99.0389139055044	exact
hCoV-19/Denmark/DCGC-637794/2022|2022-12-31|2023-01-17	96.6673426620699	exact
hCoV-19/Denmark/DCGC-633341/2022|2022-12-28|2023-01-06	93.7025337724309	exact
hCoV-19/Denmark/DCGC-638775/2023|2023-01-16|2023-01-25	98.9347402379192	exact
hCoV-19/Denmark/DCGC-628970/2022|2022-12-19|2022-12-28	98.7297533436387	exact
hCoV-19/Denmark/DCGC-627011/2022|2022-12-16|2022-12-22	99.025472141945	exact
hCoV-19/Denmark/DCGC-628080/2022|2022-12-19|2022-12-24	98.9947214470632	exact
hCoV-19/Denmark/DCGC-631561/2022|2022-12-19|2023-01-03	99.1651456770094	exact
hCoV-19/Denmark/DCGC-637086/2023|2023-01-07|2023-01-13	99.4656898985147	exact
hCoV-19/Denmark/DCGC-637944/2023|2023-01-13|2023-01-18	99.5329928773014	exact
hCoV-19/Denmark/DCGC-632094/2022|2022-12-28|2023-01-04	99.307749176692	exact
hCoV-19/Denmark/DCGC-640335/2023|2023-01-30|2023-02-08	97.3155489853514	exact
hCoV-19/Denmark/DCGC-623321/2022|2022-12-06|2022-12-15	98.2492102963909	exact
hCoV-19/Denmark/DCGC-630709/2022|2022-12-14|2023-01-02	98.6124176857949	exact
hCoV-19/Denmark/DCGC-627483/2022|2022-12-15|2022-12-23	99.891840735483	exact
hCoV-19/Denmark/DCGC-636518/2023|2023-01-02|2023-01-12	99.371597553599	exact
hCoV-19/Denmark/DCGC-639031/2023|2023-01-16|2023-01-25	99.1699711002083	exact
hCoV-19/Denmark/DCGC-640097/2023|2023-01-26|2023-02-08	99.6303515021171	exact
hCoV-19/Denmark/DCGC-613905/2022|2022-11-18|2022-11-24	99.3346327038107	exact
hCoV-19/Denmark/DCGC-626691/2022|2022-12-16|2022-12-22	99.371597553599	exact
hCoV-19/Denmark/DCGC-624127/2022|2022-12-10|2022-12-16	88.5845822971974	exact
hCoV-19/Denmark/DCGC-639182/2023|2023-01-15|2023-01-25	99.2843703803252	exact
hCoV-19/Denmark/DCGC-629825/2022|2022-12-21|2022-12-29	99.0825996370724	exact
hCoV-19/Denmark/DCGC-638815/2023|2023-01-06|2023-01-25	99.8242411951599	exact
hCoV-19/Denmark/DCGC-624564/2022|2022-12-06|2022-12-16	98.1483970696955	exact
hCoV-19/Denmark/DCGC-631672/2022|2022-12-26|2023-01-03	99.9459203677415	exact
hCoV-19/Denmark/DCGC-640787/2023|2023-01-28|2023-02-09	99.0960414006318	exact
hCoV-19/Denmark/DCGC-639121/2023|2023-01-17|2023-01-25	99.9662002298384	exact
hCoV-19/Denmark/DCGC-630977/2022|2022-12-22|2023-01-02	99.5328987163116	exact
hCoV-19/Denmark/DCGC-635402/2022|2022-12-31|2023-01-10	99.5363526407741	exact
hCoV-19/Denmark/DCGC-629719/2022|2022-12-23|2022-12-29	98.1618388332549	exact
hCoV-19/Denmark/DCGC-638901/2023|2023-01-10|2023-01-25	99.9053606435476	exact
hCoV-19/Denmark/DCGC-637191/2022|2022-12-28|2023-01-13	99.891840735483	exact
hCoV-19/Denmark/DCGC-627563/2022|2022-12-17|2022-12-23	99.7498817008044	exact
hCoV-19/Denmark/DCGC-632792/2022|2022-12-29|2023-01-06	99.6069076736998	exact
hCoV-19/Denmark/DCGC-639252/2023|2023-01-19|2023-01-25	98.7398346663082	exact
hCoV-19/Denmark/DCGC-641848/2023|2023-02-09|2023-02-21	99.6631749132675	exact
hCoV-19/Denmark/DCGC-639102/2023|2023-01-15|2023-01-25	99.4052019624975	exact
hCoV-19/Denmark/DCGC-635121/2022|2022-12-31|2023-01-10	98.8137643658848	exact
hCoV-19/Denmark/DCGC-643207/2023|2023-03-08|2023-03-15	98.6087774716043	exact
hCoV-19/Denmark/DCGC-636724/2022|2022-12-23|2023-01-12	99.1800524228779	exact
hCoV-19/Denmark/DCGC-641839/2023|2023-02-12|2023-02-21	99.4187023285508	exact
hCoV-19/Denmark/DCGC-641631/2023|2023-02-09|2023-02-16	99.2304590362256	exact
hCoV-19/Denmark/DCGC-642128/2023|2023-02-16|2023-02-23	99.4253646078365	exact
hCoV-19/Denmark/DCGC-643107/2023|2023-03-09|2023-03-15	99.8454197190671	exact
hCoV-19/Denmark/DCGC-634693/2022|2022-12-23|2023-01-07	98.7465555480879	exact
hCoV-19/Denmark/DCGC-634872/2023|2023-01-02|2023-01-10	99.1162040459708	exact
hCoV-19/Denmark/DCGC-631502/2022|2022-12-27|2023-01-03	97.1906714160898	exact
hCoV-19/Denmark/DCGC-644763/2023|2023-03-25|2023-03-30	99.2002150682169	exact
hCoV-19/Denmark/DCGC-644954/2023|2023-03-27|2023-04-04	97.9232475300759	exact
hCoV-19/Denmark/DCGC-640076/2023|2023-01-24|2023-02-01	99.1229249277505	exact
hCoV-19/Denmark/DCGC-641050/2023|2023-02-02|2023-02-14	99.176691981988	exact
hCoV-19/Denmark/DCGC-645286/2023|2023-03-30|2023-04-12	98.8473687747832	exact
hCoV-19/Denmark/DCGC-629437/2022|2022-12-22|2022-12-29	99.4186437260569	exact
hCoV-19/Denmark/DCGC-633423/2022|2022-12-29|2023-01-06	97.6812957860071	exact
hCoV-19/Denmark/DCGC-641757/2023|2023-02-13|2023-02-21	99.4085624033873	exact
hCoV-19/Denmark/DCGC-644618/2023|2023-03-24|2023-03-30	98.2191458620342	exact
hCoV-19/Denmark/DCGC-640769/2023|2023-01-29|2023-02-09	98.5888993414864	exact
hCoV-19/Denmark/DCGC-636187/2023|2023-01-03|2023-01-12	97.9232475300759	exact
hCoV-19/Denmark/DCGC-643875/2023|2023-03-18|2023-03-22	99.6841185563546	exact
hCoV-19/Denmark/DCGC-645246/2023|2023-03-30|2023-04-12	99.3648766718193	exact
hCoV-19/Denmark/DCGC-643536/2023|2023-03-13|2023-03-21	92.7112037099267	exact
hCoV-19/Denmark/DCGC-626779/2022|2022-12-17|2022-12-22	99.2573425633443	exact
hCoV-19/Denmark/DCGC-639549/2023|2023-01-18|2023-01-27	98.6390214396129	exact
hCoV-19/Denmark/DCGC-621841/2022|2022-12-05|2022-12-13	99.3211909402514	exact
hCoV-19/Denmark/DCGC-641218/2023|2023-02-02|2023-02-14	99.2674238860138	exact
hCoV-19/Denmark/DCGC-641750/2023|2023-02-09|2023-02-21	99.8686426406197	exact
hCoV-19/Denmark/DCGC-639711/2023|2023-01-18|2023-01-27	99.7479669332617	exact
hCoV-19/Denmark/DCGC-636477/2023|2023-01-05|2023-01-12	99.2472612406748	exact
hCoV-19/Denmark/DCGC-641965/2023|2023-02-15|2023-02-23	95.3486808939674	exact
hCoV-19/Denmark/DCGC-643280/2023|2023-03-07|2023-03-15	97.8930035620673	exact
hCoV-19/Denmark/DCGC-642012/2023|2023-02-13|2023-02-23	98.2156058874924	exact
hCoV-19/Denmark/DCGC-644432/2023|2023-03-20|2023-03-28	99.8218786758528	exact
hCoV-19/Denmark/DCGC-639489/2023|2023-01-21|2023-01-27	99.6034679749983	exact
hCoV-19/Denmark/DCGC-637695/2023|2023-01-09|2023-01-14	99.4959338665233	exact
hCoV-19/Denmark/DCGC-642424/2023|2023-02-18|2023-02-28	97.560811718855	exact
hCoV-19/Denmark/DCGC-644509/2023|2023-03-19|2023-03-28	99.395120639828	exact
hCoV-19/Denmark/DCGC-639864/2023|2023-01-24|2023-02-01	99.371597553599	exact
hCoV-19/Denmark/DCGC-643693/2023|2023-03-10|2023-03-21	99.35143490826	exact
hCoV-19/Denmark/DCGC-627010/2022|2022-12-17|2022-12-22	98.3973928235452	exact
hCoV-19/Denmark/DCGC-633789/2022|2022-12-29|2023-01-06	98.2357685328315	exact
hCoV-19/Denmark/DCGC-632569/2022|2022-12-30|2023-01-06	99.1531688957591	exact
hCoV-19/Denmark/DCGC-641252/2023|2023-02-08|2023-02-14	99.264063445124	exact
hCoV-19/Denmark/DCGC-643692/2023|2023-03-10|2023-03-21	99.3880913156037	exact
hCoV-19/Denmark/DCGC-624758/2022|2022-12-11|2022-12-18	99.5967470932186	exact
hCoV-19/Denmark/DCGC-643197/2023|2023-03-09|2023-03-15	98.8070434841051	exact
hCoV-19/Denmark/DCGC-643605/2023|2023-03-11|2023-03-21	99.8118153101687	exact
hCoV-19/Germany/NW-RKI-I-898363/2022|2022-07-02|2022-07-19	99.6669246038421	exact
hCoV-19/Germany/NI-RKI-I-921792/2022|2022-07-15|2022-08-11	99.2261884735726	exact
hCoV-19/France/GES-HMN-22072080357/2022|2022-07-04|2022-08-05	99.8856104700064	exact
hCoV-19/Denmark/DCGC-534187/2022|2022-06-15|2022-06-23	92.8400954653938	exact
hCoV-19/Denmark/DCGC-555486/2022|2022-07-25|2022-08-01	99.2503949712595	exact
hCoV-19/Denmark/DCGC-556296/2022|2022-07-26|2022-08-02	99.8588045451489	exact
hCoV-19/Denmark/DCGC-558828/2022|2022-07-31|2022-08-08	99.6403603119118	exact
hCoV-19/France/ARA-CHUGA-2070916613/2022|2022-07-07|2022-07-15	99.8684476826553	exact
hCoV-19/Reunion/LRE-ChuReu-722072149401/2022|2022-07-18|2022-08-03	89.1688592052891	exact
hCoV-19/Germany/BW-RKI-I-911412/2022|2022-07-06|2022-07-19	99.2641598595828	exact
hCoV-19/Germany/BW-RKI-I-898094/2022|2022-06-30|2022-07-19	98.9843090939767	exact
hCoV-19/Denmark/DCGC-547469/2022|2022-07-06|2022-07-14	99.8487344112407	exact
hCoV-19/Denmark/DCGC-562955/2022|2022-07-14|2022-08-15	92.8468183804498	exact
hCoV-19/France/BFC-HMN-22072150456/2022|2022-07-11|2022-08-05	98.2168690912761	exact
hCoV-19/Reunion/LRE-ChuReu-722072148201/2022|2022-07-18|2022-08-03	99.9662686365783	exact
hCoV-19/Germany/BW-RKI-I-888664/2022|2022-06-21|2022-08-10	97.6642138661986	exact
hCoV-19/Denmark/DCGC-547693/2022|2022-07-09|2022-07-15	99.7478906854012	exact
hCoV-19/Germany/BY-RKI-I-930659/2022|2022-07-24|2022-08-11	99.8553308885375	exact
hCoV-19/Germany/BW-RKI-I-892263/2022|2022-06-28|2022-07-19	99.3249173023695	exact
hCoV-19/Reunion/LRE-ChuReu-722072150001/2022|2022-07-18|2022-08-03	99.9628955002361	exact
hCoV-19/Denmark/DCGC-538599/2022|2022-06-21|2022-06-30	99.8117583784329	exact
hCoV-19/USA/IL-NM-8138/2021|2021-05-16|2021-06-01	97.6181677696778	discordant
hCoV-19/USA/TX-DSHS-5838/2021|2021-04-05|2021-08-13	99.520697167756	discordant
hCoV-19/USA/MN-MDH-8236/2021|2021-05-27|2021-06-23	96.0696049449073	discordant
hCoV-19/USA/FL-CDC-QDX27347918/2021|2021-07-30|2021-08-17	99.5767266863746	exact
hCoV-19/USA/CA-UCSF-JD988/2021|2021-05-02|2021-06-14	99.0538720538721	exact
hCoV-19/USA/TX-DSHS-6777/2021|2021-05-19|2021-08-13	98.8503435562259	discordant
hCoV-19/USA/OR-OHSU-11896/2021|2021-06-08|2021-07-07	99.6060606060606	exact
hCoV-19/USA/MA-CDCBI-CRSP_V36QTDMVFO4W6MSS/2021|2021-08-06|2021-08-15	98.763197586727	exact
hCoV-19/USA/CA-UCSF-JD990/2021|2021-05-04|2021-06-14	99.7676767676768	discordant
hCoV-19/USA/GA-CDC-QDX26988043/2021|2021-07-19|2021-08-17	99.2139209889815	exact
hCoV-19/USA/MN-MDH-8434/2021|2021-06-29|2021-07-13	97.6148884708412	discordant
hCoV-19/USA/IL-NM-8206/2021|2021-05-23|2021-06-01	99.2609265293782	exact
hCoV-19/USA/WI-UW-4503/2021|2021-05-08|2021-05-24	98.8746304756786	exact
hCoV-19/USA/MN-MDH-8894/2021|2021-07-09|2021-08-03	99.0794248084935	discordant
hCoV-19/USA/MD-HP07598-PIDWFQXJNY/2021|2021-07-30|2021-08-12	98.4614350980919	exact
hCoV-19/USA/CA-UCSF-JD991/2021|2021-05-04|2021-06-14	99.9191919191919	exact
hCoV-19/USA/TX-DSHS-6558/2021|2021-05-07|2021-08-13	99.1653485006563	exact
hCoV-19/USA/GA-IVY-ZZX9KRJF/2021|2021-05-21|2021-07-20	98.8511152915883	discordant
hCoV-19/USA/CA-CCPHL-4069/2022|2022-11-10|2022-12-20	99.6092434144041	exact
hCoV-19/Denmark/DCGC-614030/2022|2022-11-15|2022-11-24	99.0992202204894	exact
hCoV-19/Japan/PG-434538/2023|2023-01-05|2023-01-27	99.1185870479394	parent
hCoV-19/Denmark/DCGC-636351/2022|2022-12-18|2023-01-12	99.1568693315418	exact
hCoV-19/India/GJ-GBRC9796/2022|2022-10-30|2022-12-20	99.3418843596803	exact
hCoV-19/France/ARA-CHUGA-2129985538/2022|2022-12-27|2023-01-04	99.9561536645418	exact
hCoV-19/Mauritius/60749/2022|2022-12-02|2023-02-15	99.0218894397787	exact
hCoV-19/India/WB-INSACOG-1931503325023/2022|2022-08-26|2022-09-29	99.6030411087936	exact
hCoV-19/India/GJ-INSACOG-GBRC9531/2022|2022-10-06|2022-11-11	99.449627491778	exact
hCoV-19/Denmark/DCGC-637079/2023|2023-01-07|2023-01-13	99.3984204335406	exact
hCoV-19/Malaysia/MKAKK_WC633/2022|2022-11-30|2022-12-14	99.986508819859	exact
hCoV-19/India/GJ-INSACOG-GBRC9388/2022|2022-10-14|2022-11-11	99.3553585817889	exact
hCoV-19/Denmark/DCGC-619607/2022|2022-11-30|2022-12-08	99.1828361973299	exact
hCoV-19/Denmark/DCGC-636303/2023|2023-01-05|2023-01-12	97.2853111140976	exact
hCoV-19/USA/NJ-PHEL-V22051221/2022|2022-11-25|2022-12-08	99.9763904347533	exact
hCoV-19/Mauritius/70208/2022|2022-12-22|2023-01-31	98.3911767681878	exact
hCoV-19/Denmark/DCGC-619871/2022|2022-11-30|2022-12-08	99.8184080438511	exact
hCoV-19/USA/WI-MHDL-100473/2022|2022-10-07|2022-11-11	98.3641944079058	exact
hCoV-19/Denmark/DCGC-624467/2022|2022-12-11|2022-12-16	99.6839592509162	exact
hCoV-19/Denmark/DCGC-592525/2022|2022-10-07|2022-10-13	99.7344716321592	exact
hCoV-19/Denmark/DCGC-604678/2022|2022-10-27|2022-11-03	98.9345254100565	exact
hCoV-19/Guatemala/10405-LNS/2022|2022-11-29|2022-12-29	97.2818408127565	exact
hCoV-19/Guatemala/9977-LNS/2022|2022-11-30|2022-12-29	96.0775079055372	exact
hCoV-19/Denmark/DCGC-591441/2022|2022-10-03|2022-10-11	97.8018284485077	exact
hCoV-19/Malaysia/UNIMAS-B18752/2022|2022-11-01|2022-11-17	99.1133137790364	exact
hCoV-19/Malaysia/UiTM2354/2022|2022-11-16|2022-12-15	99.5350247649853	exact
hCoV-19/Germany/NW-RKI-I-1090813/2023|2023-01-12|2023-01-27	99.2676094367005	exact
hCoV-19/Denmark/DCGC-626384/2022|2022-12-16|2022-12-21	96.3867975262167	exact
hCoV-19/USA/CA-SCPHL-22WGS02275/2022|2022-10-31|2022-11-18	99.9055712936733	exact
hCoV-19/Denmark/DCGC-635298/2022|2022-12-31|2023-01-10	97.8589674643721	exact
hCoV-19/Germany/BE-ChVir-LB-17-4759/2023|2023-02-09|2023-02-25	99.2708368497451	exact
hCoV-19/Germany/BY-RKI-I-1111973/2023|2023-02-16|2023-03-02	99.1287088743861	parent
hCoV-19/Malaysia/RVP109-2/2022|2022-11-24|2022-12-19	99.5447187373533	discordant
hCoV-19/Denmark/DCGC-625228/2022|2022-12-13|2022-12-20	99.8621941382092	exact
hCoV-19/Denmark/DCGC-623088/2022|2022-12-08|2022-12-14	99.7916106480237	exact
hCoV-19/Denmark/DCGC-619268/2022|2022-12-02|2022-12-07	98.8437752083893	exact
hCoV-19/Denmark/DCGC-590282/2022|2022-10-01|2022-10-07	99.260553912342	exact
hCoV-19/Denmark/DCGC-592110/2022|2022-10-07|2022-10-12	98.393385318634	exact
hCoV-19/Japan/PG-434537/2023|2023-01-05|2023-01-27	99.6299411269975	exact
hCoV-19/Indonesia/KB-FKUNTAN-WGS-16966/2022|2022-11-03|2022-11-23	99.642483726264	exact
hCoV-19/Malaysia/UNIMAS-B19144/2022|2022-12-30|2023-01-17	99.929192797896	exact
hCoV-19/Ireland/WH-NVRL-SIRL00014884/2023|2023-03-15|2023-03-31	99.9797632297885	exact
hCoV-19/India/KA-20912_S1_R1_001/2023|2023|2023-04-24	99.5122115319922	exact
hCoV-19/Germany/BE-ChVir-LB-230113-47319/2023|2023-01-04|2023-01-27	99.9864997131189	exact
hCoV-19/India/DL-ILBS-7500/2023|2023-01-01|2023-04-17	99.7612321764864	exact
hCoV-19/Sweden/01_SE100_23CS100429/2023|2023-01-26|2023-02-08	99.6777766589467	exact
hCoV-19/Ireland/MH-NVRL-SIRL00014274/2023|2023-03-13|2023-03-24	99.2681034773517	exact
hCoV-19/Malaysia/IMR_LF02266/2023|2023-01-11|2023-01-20	99.1533427781151	exact
hCoV-19/Australia/QLD0x012438/2022|2022-11-06|2022-11-21	98.9736514453007	exact
hCoV-19/Germany/BW-RKI-I-1122731/2023|2023-02-28|2023-03-22	98.2415876337372	exact
hCoV-19/Germany/BW-RKI-I-1116739/2023|2023-02-27|2023-03-10	99.3486111579871	exact
hCoV-19/Germany/BY-RKI-I-1121111/2023|2023-03-03|2023-03-21	94.0281936547455	exact
hCoV-19/Lithuania/MB230117_0179/2023|2023-01-09|2023-01-27	95.8083832335329	exact
hCoV-19/Denmark/DCGC-639936/2023|2023-01-26|2023-02-01	99.6739714977144	exact
hCoV-19/Germany/BY-RKI-I-1091394/2023|2023-01-13|2023-01-27	99.3204602031891	exact
hCoV-19/USA/CA-LACPHL-AF18554/2023|2023-01-05|2023-01-31	99.9290780141844	exact
hCoV-19/USA/CA-LACPHL-AF16806/2022|2022-11-18|2022-12-14	99.3524233532328	exact
hCoV-19/Guatemala/9926-LNS/2022|2022-11-28|2022-12-29	99.4180178967907	exact
hCoV-19/USA/WI-MHDL-120304/2022|2022-12-13|2022-12-22	99.973017639718	exact
hCoV-19/USA/KS-KHEL-13056/2023|2023-01-09|2023-01-12	99.4643579032475	exact
hCoV-19/Germany/NW-RKI-I-995188/2022|2022-10-07|2022-10-21	99.3862134088763	exact
hCoV-19/USA/NJ-PHEL-V23002041/2023|2023-01-14|2023-01-30	99.8617154035549	exact
hCoV-19/Guatemala/10566-LNS/2022|2022-12-07|2022-12-29	99.1993541007872	exact
hCoV-19/USA/CA-SCPHL-23WGS00584/2023|2023-04-29|2023-05-08	99.7099396269689	exact
hCoV-19/Denmark/DCGC-642389/2023|2023-02-22|2023-02-28	97.6774670610379	exact
hCoV-19/India/GJ-GBRC10317/2023|2023-03-03|2023-03-17	98.0334250620847	exact
hCoV-19/Denmark/DCGC-643299/2023|2023-03-07|2023-03-15	98.9278031728959	exact
hCoV-19/Japan/TKYnat13582/2023|2023-04-18|2023-05-17	98.8941919870933	exact
hCoV-19/Canada/AB-ABPHL-96669/2023|2023-04-08|2023-05-03	99.406568210938	exact
hCoV-19/Japan/PG-469796/2023|2023-03-30|2023-04-27	97.2245584524811	exact
hCoV-19/Malaysia/MKAK_CL_23_16295/2023|2023-03-17|2023-03-31	99.5849362219073	exact
hCoV-19/Canada/MB-CPL-626812/2023|2023-04-21|2023-05-19	99.9966282284712	exact
hCoV-19/Canada/NS-NSH-628748/2023|2023-05-12|2023-05-25	98.9983136593592	exact
hCoV-19/Australia/VIC-VIDRL-00009136/2023|2023-04-16|2023-06-22	99.8279874532025	exact
hCoV-19/Japan/TKYS32334/2023|2023-05-18|2023-06-07	99.8521107824684	exact
hCoV-19/Japan/TKYmbc37113/2023|2023-04-14|2023-05-11	99.0917042319855	exact
hCoV-19/Japan/TKYmbc37699/2023|2023-05-02|2023-06-02	96.9218865639507	exact
hCoV-19/Australia/VIC-VIDRL-00009703/2023|2023-05-01|2023-06-22	99.7200580120746	exact
hCoV-19/Australia/SA538800/2023|2023-05-09|2023-05-16	99.6830534762965	exact
hCoV-19/Australia/VIC-VIDRL-00009955/2023|2023-05-09|2023-06-22	99.5514182603123	exact
hCoV-19/Japan/PG-468110/2023|2023-03-22|2023-04-10	98.9571068124474	exact
hCoV-19/Japan/PG-472167/2023|2023-04-05|2023-05-10	99.4415475189235	exact
hCoV-19/Japan/TKYS32337/2023|2023-06-02|2023-06-22	99.1187056409566	exact
hCoV-19/Mauritius/23068/2023|2023-04-15|2023-05-23	99.8180531689073	exact
hCoV-19/Japan/PG-472169/2023|2023-04-06|2023-05-10	99.2497897392767	exact
hCoV-19/USA/CT-DPH-1156528001/2023|2023-05-22|2023-06-21	99.9966272049648	exact
hCoV-19/Japan/TKYmbc37444/2023|2023-04-28|2023-05-26	98.2977864495728	exact
hCoV-19/Japan/TKYmbc37811/2023|2023-05-19|2023-06-09	99.2761186492037	exact
hCoV-19/Japan/PG-466156/2023|2023-03-20|2023-04-03	98.9436501261564	exact
hCoV-19/Japan/FCIHE-PG-467736/2023|2023-03-22|2023-04-18	98.5101230914105	exact
hCoV-19/Austria/AGES-1139315/2023|2023-05-30|2023-06-09	98.5250936582402	exact
hCoV-19/Canada/AB-ABPHL-98323/2023|2023-05-08|2023-06-03	99.5077213568009	exact
hCoV-19/Canada/AB-ABPHL-97597/2023|2023-04-28|2023-05-18	99.8280396520332	exact
hCoV-19/Japan/PG-472170/2023|2023-04-06|2023-05-10	98.8830950378469	exact
hCoV-19/Japan/PG-467004/2023|2023-03-29|2023-04-07	99.1724137931034	exact
hCoV-19/Japan/FCIHE-PG-467740/2023|2023-03-23|2023-04-18	98.5504809309208	exact
hCoV-19/Austria/AGES-1137793/2023|2023-05-15|2023-05-26	98.4266855734495	exact
hCoV-19/England/PHEC-YYE56IA/2023|2023-06-16|2023-07-06	98.1584165070404	exact
hCoV-19/England/PHEC-YYE4ZCW/2023|2023|2023-06-16	99.2037628086679	exact
hCoV-19/Ireland/CO-CUH-SC0285/2023|2023-06-29|2023-07-12	93.1802084387332	exact
hCoV-19/Ireland/CO-CUH-SC0281/2023|2023-06-27|2023-07-12	99.9392896893656	exact
hCoV-19/Austria/AGES-1140004/2023|2023-06-13|2023-06-29	99.8143710553849	exact
hCoV-19/India/GJ-INSACOG-GBRC12074/2023|2023-04-01|2023-04-29	99.3788194211268	exact
hCoV-19/Canada/AB-ABPHL-98256/2023|2023-05-11|2023-06-03	99.8988468541372	exact
hCoV-19/Japan/PG-545444/2023|2023-07-04|2023-07-20	99.0631610758537	exact
hCoV-19/Japan/PG-540576/2023|2023-06-15|2023-07-11	99.0185533745631	exact
hCoV-19/Mauritius/23635/2023|2023-04-27|2023-06-15	95.3098150207217	exact
hCoV-19/Japan/TKYnat14096/2023|2023-05-03|2023-05-24	97.5307811343605	exact
hCoV-19/Japan/PG-539921/2023|2023-05-15|2023-07-12	99.1638964440415	exact
hCoV-19/Japan/TKYmbc37602/2023|2023-05-08|2023-06-02	98.6072798223777	exact
hCoV-19/India/TG-CDFD-SR-289/2023|2023-04-19|2023-05-04	99.9966272049648	exact
hCoV-19/Sweden/01_SE100_23CS501041/2023|2023-03-16|2023-04-06	97.3483704225825	exact
hCoV-19/Japan/TKYF230070/2023|2023-07-12|2023-07-20	99.7680828179618	exact
hCoV-19/Japan/PG-540039/2023|2023-05-29|2023-07-12	99.4325240925422	exact
hCoV-19/Japan/TKYnat13921/2023|2023-04-28|2023-05-12	98.9681365958591	exact
hCoV-19/Japan/TKYmbc38208/2023|2023-06-16|2023-07-05	99.3238242615892	exact
hCoV-19/Japan/TKYmbc38045/2023|2023-06-06|2023-06-30	99.5458521159927	exact
hCoV-19/USA/CA-CDPH-6000015785/2023|2023-06-04|2023-07-06	99.5885190057	exact
hCoV-19/India/KA-RFNB-19958/2023|2023-04-19|2023-05-28	99.1365117763666	exact
hCoV-19/Japan/TKYnat13192/2023|2023-04-03|2023-04-25	99.7375946173255	exact
hCoV-19/Japan/PG-532010/2023|2023-05-01|2023-06-29	99.4130742764623	exact
hCoV-19/Mauritius/37639/2023|2023-05-18|2023-06-27	99.4272044206341	exact
hCoV-19/Mauritius/23627/2023|2023-04-27|2023-06-15	99.8146837831463	exact
hCoV-19/Austria/AGES-1140427/2023|2023-06-21|2023-06-29	99.8042458402241	exact
hCoV-19/Mauritius/38248/2023|2023-06-02|2023-07-20	99.8517470265171	exact
hCoV-19/Japan/PG-530289/2023|2023-06-07|2023-06-29	99.06651892146	exact
hCoV-19/Mauritius/23113/2023|2023-04-17|2023-05-23	96.7081101115267	exact
hCoV-19/Malaysia/UNIMAS-HSIBUML583/2023|2023-05-10|2023-06-29	99.9629105131836	exact
hCoV-19/Mauritius/23529/2023|2023-04-26|2023-05-25	99.8315307119512	exact
hCoV-19/Mauritius/37449/2023|2023-05-13|2023-06-27	98.7971292833316	exact
hCoV-19/Mauritius/23657/2023|2023-04-28|2023-06-15	99.8045756258634	exact
hCoV-19/India/TG-CDFD-MMG-597/2023|2023-03-23|2023-03-29	99.6122462741925	exact
hCoV-19/Spain/CT-HUGTiP-F3R131/2023|2023-03-21|2023-03-28	96.7682083459839	exact
hCoV-19/India/GJ-INSACOG-GBRC11696/2023|2023-03-27|2023-04-18	97.9092556547419	exact
hCoV-19/India/DL-ILBS-8242/2023|2023-03-29|2023-04-13	98.2708739823723	exact
hCoV-19/USA/NJ-PHEL-V23007550/2023|2023-03-01|2023-03-23	99.8752444534358	exact
hCoV-19/India/DL-ILBS-7583/2023|2023-03-01|2023-03-22	99.1694966544501	exact
hCoV-19/Ireland/D-BH-470016230/2023|2023-04-08|2023-04-18	99.642483726264	exact
hCoV-19/India/GJ-INSACOG-GBRC11779/2023|2023-03-27|2023-04-18	98.9728096676737	exact
hCoV-19/Mauritius/23061/2023|2023-04-15|2023-05-23	99.858485798039	exact
hCoV-19/Mauritius/CHL-24058/2023|2023-05-05|2023-06-13	99.8888102698878	exact
hCoV-19/Mauritius/23770/2023|2023-04-29|2023-06-15	99.2115637319317	exact
hCoV-19/Mauritius/37725/2023|2023-05-20|2023-06-27	99.1340678594292	exact
hCoV-19/Mauritius/23575/2023|2023-04-27|2023-05-25	99.7944674685805	exact
hCoV-19/Japan/PG-543236/2023|2023-06-19|2023-07-12	97.0258099206883	exact
hCoV-19/India/GJ-INSACOG-GBRC10653/2023|2023-03-14|2023-03-29	99.6107121283308	exact
hCoV-19/Mauritius/23902/2023|2023-05-03|2023-06-15	99.7034940530341	exact
hCoV-19/Mauritius/23833/2023|2023-05-02|2023-06-15	98.332154048317	exact
hCoV-19/India/GJ-INSACOG-GBRC11738/2023|2023-03-31|2023-04-18	93.2917002417405	exact
hCoV-19/Mauritius/37881/2023|2023-05-24|2023-06-27	99.8685939553219	exact
hCoV-19/Japan/TKYmbc37216/2023|2023-04-20|2023-05-12	98.9134091367826	exact
hCoV-19/Japan/TKYmbc38197/2023|2023-06-15|2023-07-05	99.2430868599879	exact
hCoV-19/Japan/TKYmbc38166/2023|2023-06-14|2023-07-05	99.8217049047971	exact
hCoV-19/Japan/PG-546703/2023|2023-06-27|2023-07-20	98.7330286328808	exact
hCoV-19/India/GJ-INSACOG-GBRC10834/2023|2023-03-17|2023-03-29	91.0909701242028	exact
hCoV-19/Mauritius/23676/2023|2023-04-28|2023-06-15	99.8146837831463	exact
hCoV-19/Mauritius/38146/2023|2023-05-31|2023-07-06	99.7641429967317	exact
hCoV-19/Mauritius/37447/2023|2023-05-13|2023-06-27	99.8281613261902	exact
hCoV-19/Mauritius/CHL-24127/2023|2023-05-06|2023-06-13	99.7742511540146	exact
hCoV-19/Mauritius/37471/2023|2023-05-13|2023-06-27	99.0767883014926	exact
hCoV-19/Thailand/NIC_ACR_6920/2023|2023-06-21|2023-07-12	99.4250941366326	exact
hCoV-19/Mauritius/CHL-37358/2023|2023-05-11|2023-06-13	99.8921796556488	exact
hCoV-19/Mauritius/38243/2023|2023-06-02|2023-07-20	99.5080696788975	exact
hCoV-19/Japan/TKYmbc37587/2023|2023-05-08|2023-06-02	98.9201372535827	exact
hCoV-19/USA/NJ-PHEL-V23010673/2023|2023-05-11|2023-06-26	99.4536072042902	exact
hCoV-19/Austria/AGES-1140633/2023|2023-06-26|2023-07-06	99.7363707033495	exact
hCoV-19/Japan/PG-530190/2023|2023-05-07|2023-06-29	99.5869849904301	exact
hCoV-19/Japan/PG-545434/2023|2023-06-30|2023-07-20	99.5030388502737	exact
hCoV-19/Iceland/L-4068/2023|2023-04-13|2023-04-24	99.8379856212239	exact
hCoV-19/Austria/AGES-1139864/2023|2023-06-12|2023-06-29	99.7839954099025	exact
hCoV-19/Japan/TKYmbc38142/2023|2023-06-13|2023-07-05	99.2599071519882	exact
hCoV-19/Japan/TKYmbc37755/2023|2023-05-16|2023-06-09	99.7039628607953	exact
hCoV-19/Australia/SA554572/2023|2023-07-03|2023-07-19	99.7439698153888	exact
hCoV-19/Germany/BY-RKI-I-1132221/2023|2023-04-05|2023-04-21	99.3680672268908	exact
hCoV-19/India/GJ-INSACOG-GBRC12055/2023|2023-04-04|2023-04-29	99.331811161104	exact
hCoV-19/Japan/PG-474869/2023|2023-04-19|2023-05-10	98.9477576817051	exact
hCoV-19/Ireland/CO-CUH-SC0259/2023|2023-05-28|2023-06-08	96.5260211136969	exact
hCoV-19/Russia/MOW-PMVL-OM0223667/2023|2023-05-23|2023-06-22	99.6357381361935	exact
hCoV-19/Germany/BY-RKI-I-1132156/2023|2023-04-05|2023-04-21	96.622485366346	exact
hCoV-19/Japan/TKYmbc38193/2023|2023-06-15|2023-07-05	99.2060822175873	exact
hCoV-19/Japan/TKYmbc37675/2023|2023-05-12|2023-06-02	99.7443143587673	exact
hCoV-19/Japan/PG-467795/2023|2023-03-20|2023-04-10	99.6131202691337	exact
hCoV-19/Japan/PG-468784/2023|2023-04-06|2023-04-17	98.2741799831791	exact
hCoV-19/Japan/PG-468941/2023|2023-04-06|2023-04-17	88.053826745164	exact
hCoV-19/Canada/NS-NSH-632610/2023|2023-06-04|2023-06-14	98.6509274873524	exact
hCoV-19/Japan/TKYnat13447/2023|2023-04-13|2023-05-01	96.7502102607233	exact
hCoV-19/Japan/TKYnat13564/2023|2023-04-17|2023-05-17	99.5395267545039	exact
hCoV-19/Japan/TKYnat13477/2023|2023-04-15|2023-05-01	99.6198486122792	exact
hCoV-19/Japan/TKYmbc37032/2023|2023-04-10|2023-05-09	96.9084303303505	exact
hCoV-19/Japan/TKYnat13436/2023|2023-04-13|2023-05-01	99.1387720773759	exact
hCoV-19/Japan/TKYnat14038/2023|2023-05-01|2023-05-12	98.7395805324012	exact
hCoV-19/Japan/TKYnat13511/2023|2023-04-16|2023-05-17	98.9076364614144	exact
hCoV-19/India/GJ-INSACOG-GBRC10651/2023|2023-03-14|2023-03-29	98.0667248439283	exact
hCoV-19/India/GJ-INSACOG-GBRC12403/2023|2023-04-08|2023-04-29	99.7213081727218	exact
hCoV-19/Australia/QLD0x01310D/2023|2023-03-25|2023-04-14	98.576572332335	exact
hCoV-19/India/GJ-INSACOG-GBRC12043/2023|2023-04-04|2023-04-29	99.3351688939628	exact
hCoV-19/Australia/QLD0x0130FF/2023|2023-03-24|2023-04-14	98.8087626611031	exact
hCoV-19/India/DL-ILBS-7833/2023|2023-03-21|2023-04-12	99.0244230639844	exact
hCoV-19/Japan/PG-474155/2023|2023-04-10|2023-05-10	98.9195193375745	discordant
hCoV-19/India/GJ-INSACOG-GBRC12054/2023|2023-04-04|2023-04-29	99.1639245181653	exact
hCoV-19/France/ARA-CHUGA-3039987678/2023|2023-03-04|2023-03-09	99.6694660865459	exact
hCoV-19/Ireland/D-FAW31361_09/2023|2023-03-05|2023-03-14	99.3478407785362	exact
hCoV-19/France/IDF-IPP05314/2023|2023-02-27|2023-03-14	99.2699993271883	exact
hCoV-19/France/IDF-IPP05342/2023|2023-02-27|2023-03-14	99.6299535759941	exact
hCoV-19/France/PDL-IPP05045/2023|2023-02-27|2023-03-14	99.2935477359887	exact
hCoV-19/France/IDF-IPP05261/2023|2023-02-27|2023-03-14	98.9426541401488	exact
hCoV-19/France/IDF-IPP05213/2023|2023-02-27|2023-03-14	99.3608289039898	exact
hCoV-19/France/IDF-IPP05219/2023|2023-02-27|2023-03-14	98.8494920271816	exact
hCoV-19/Japan/PG-458038/2023|2023-02-18|2023-03-17	97.2447434819176	exact
hCoV-19/Netherlands/GR-UMCG-MMB_7489/2023|2023-02-19|2023-03-08	99.519848515588	exact
hCoV-19/Netherlands/NB-PAMM-A27-0003/2023|2023-01-27|2023-02-13	98.4127520178312	exact
hCoV-19/Italy/MAR_UNIVPM_Marche_42055_WG/2023|2023-02-07|2023-02-22	99.0988558506868	exact
hCoV-19/Malaysia/UNIMAS-B18979/2022|2022-12-05|2022-12-19	99.9595387416549	exact
hCoV-19/Malaysia/UNIMAS-GHML2010/2022|2022-11-22|2022-12-19	99.9426856815347	exact
hCoV-19/Malaysia/UNIMAS-GHML2045/2022|2022-11-30|2022-12-19	99.0018546619457	exact
hCoV-19/Malaysia/UNIMAS-HKPI106/2022|2022-11-18|2022-12-19	99.9426798840111	exact
hCoV-19/Malaysia/UNIMAS-B18995/2022|2022-12-08|2022-12-19	99.4976060422146	exact
hCoV-19/France/GES-IPP04882/2023|2023-02-20|2023-03-10	99.37428513759	exact
hCoV-19/Denmark/DCGC-638984/2023|2023-01-14|2023-01-25	99.7411938693197	exact
hCoV-19/Germany/NW-RKI-I-1096402/2023|2023-01-26|2023-02-03	96.3015407437376	exact
hCoV-19/India/KA-BMCRI-1172/2023|2023-01-08|2023-01-31	99.3541007871897	exact
hCoV-19/Italy/un-UCL_23H-036G0006/2023|2023-02-05|2023-02-20	99.1871563965058	exact
hCoV-19/France/IDF-IPP04966/2023|2023-02-27|2023-03-14	99.7342393863957	exact
hCoV-19/India/TG-CDFD-MMG-569/2023|2023-03-06|2023-03-16	99.9966272049648	exact
hCoV-19/Japan/PG-536848/2023|2023-05-25|2023-06-28	99.2579161210168	exact
hCoV-19/Japan/TKYmbc37664/2023|2023-05-12|2023-06-02	98.7216578079795	exact
hCoV-19/Japan/PG-548293/2023|2023-07-07|2023-07-28	99.4862496222424	exact
hCoV-19/Japan/PG-550701/2023|2023-07-21|2023-07-31	95.8659630961584	exact
hCoV-19/Japan/PG-548287/2023|2023-07-05|2023-07-28	98.3882341089957	exact
hCoV-19/Japan/TKYmbc37977/2023|2023-06-01|2023-06-21	99.4112897799906	exact
hCoV-19/Japan/TKYnat14219/2023|2023-05-06|2023-05-24	99.7645159119962	exact
hCoV-19/Japan/PG-545642/2023|2023-06-13|2023-07-25	99.1462758806131	exact
hCoV-19/Japan/TKYmbc37913/2023|2023-05-26|2023-06-15	99.5761286415932	exact
hCoV-19/Japan/PG-544122/2023|2023-06-01|2023-07-14	98.8348275746281	exact
hCoV-19/Japan/PG-544224/2023|2023-06-06|2023-07-14	98.9345612207172	exact
hCoV-19/Japan/PG-550202/2023|2023-07-13|2023-07-28	99.0892287010586	exact
hCoV-19/Japan/PG-550185/2023|2023-07-14|2023-07-28	98.8605808012907	exact
hCoV-19/Japan/PG-543411/2023|2023-06-20|2023-07-11	99.0883401735854	exact
hCoV-19/Japan/PG-545981/2023|2023-06-30|2023-07-18	98.8370920579437	exact
hCoV-19/Japan/TKYnat13275/2023|2023-04-07|2023-04-25	97.1202691337258	exact
hCoV-19/Malaysia/MKAK_CL_23_14276/2023|2023-03-08|2023-03-20	99.9527951985973	exact
hCoV-19/Malaysia/MKAK_CL_23_13518/2023|2023-03-06|2023-03-20	98.3810037776579	exact
hCoV-19/Japan/PG-451760/2023|2023-02-07|2023-02-24	99.690496215307	exact
hCoV-19/Japan/TKYnat12221/2023|2023-02-06|2023-03-17	98.1732548359966	exact
hCoV-19/Japan/TKYmbc36899/2023|2023-03-30|2023-04-25	99.3978335463904	exact
hCoV-19/Canada/AB-ABPHL-91893/2023|2023-01-20|2023-02-02	93.7137852041504	exact
hCoV-19/Canada/AB-ABPHL-90257/2023|2023-01-02|2023-01-27	96.1583864548551	exact
hCoV-19/Canada/AB-ABPHL-92900/2023|2023-02-06|2023-02-24	99.2379796345	exact
hCoV-19/India/KA-BMCRI-1178/2023|2023-01-10|2023-01-31	99.4314741303909	exact
hCoV-19/Canada/AB-ABPHL-90817/2023|2023-01-03|2023-01-27	99.1062093156599	exact
hCoV-19/France/PDL-IPP01424/2023|2023-01-10|2023-01-27	98.2171090254651	exact
hCoV-19/India/WB-1931503344093/2022|2022-09-17|2022-10-22	98.1564959967705	exact
hCoV-19/Australia/QLD0x012A0D/2022|2022-12-06|2022-12-15	99.31688932261	exact
hCoV-19/Germany/NW-RKI-I-1111823/2023|2023-02-14|2023-03-02	99.1186166991859	discordant
hCoV-19/USA/CA-CCPHL-4561/2023|2023-02-01|2023-02-23	99.6998212418631	exact
hCoV-19/Malaysia/IMR_LF01574/2022|2022-11-30|2022-12-16	99.7301763971803	exact
hCoV-19/Malaysia/IMR_LF00958/2022|2022-11-14|2022-11-30	99.2073931667173	exact
hCoV-19/Japan/PG-526684/2023|2023-05-01|2023-06-29	99.7478398278587	exact
hCoV-19/Japan/TKYmbc37579/2023|2023-05-06|2023-05-26	99.4482944223912	exact
hCoV-19/Japan/TKYmbc37694/2023|2023-05-02|2023-06-02	86.3721994213819	exact
hCoV-19/Japan/PG-526550/2023|2023-05-06|2023-06-29	99.456029011786	exact
hCoV-19/Japan/PG-543248/2023|2023-06-23|2023-07-12	99.1765259478354	exact
hCoV-19/Japan/TKYnat14093/2023|2023-05-03|2023-05-24	98.7182937495795	exact
hCoV-19/France/IDF-IPP01392/2023|2023-01-13|2023-01-26	99.9158985399987	exact
hCoV-19/Denmark/DCGC-641731/2022|2022-12-29|2023-02-21	97.5799946222103	exact
hCoV-19/Germany/BW-RKI-I-1093105/2023|2023-01-16|2023-01-27	98.2955887812616	exact
hCoV-19/Canada/AB-ABPHL-96395/2023|2023-04-01|2023-04-19	99.7673477645155	exact
hCoV-19/Sudan/0051/2022|2022-01-17|2023-03-13	98.9716096837278	exact
hCoV-19/Canada/AB-ABPHL-96406/2023|2023-04-01|2023-04-19	98.8367388225774	exact
hCoV-19/Denmark/DCGC-646584/2023|2023-05-06|2023-05-16	99.5041991298189	exact
hCoV-19/Denmark/DCGC-645014/2023|2023-03-23|2023-04-04	99.7377005077849	exact
hCoV-19/Denmark/DCGC-645602/2023|2023-04-02|2023-04-16	99.9426334615644	exact
hCoV-19/Indonesia/JK-NIHRD-WGS-22-32724/2022|2022-11-13|2022-11-28	99.471682875122	exact
hCoV-19/Malaysia/MKAKK_WC602/2022|2022-11-29|2022-12-14	99.5547910553476	exact
hCoV-19/Malaysia/IMR_LF00985/2022|2022-11-19|2022-11-30	99.9224257141893	exact
hCoV-19/Malaysia/C19UMB3722/2022|2022-12-29|2023-01-25	99.807750682991	exact
hCoV-19/Indonesia/JK-NIHRD-WGS-22-31341/2022|2022-11-07|2022-11-28	99.5760002692062	exact
hCoV-19/Indonesia/JK-NIHRD-WGS-22-32738/2022|2022-11-14|2022-11-28	99.2260322374399	exact
hCoV-19/Malaysia/IMR_LF00657/2022|2022-11-14|2022-11-22	99.7908867078148	exact
hCoV-19/Malaysia/UNIMAS-GHML1932/2022|2022-11-01|2022-11-17	99.9595428340245	exact
hCoV-19/Malaysia/UNIMAS-GHML2043/2022|2022-12-05|2022-12-19	99.6088745026637	exact
hCoV-19/Malaysia/UNIMAS-B19084/2022|2022-12-04|2023-01-17	99.9460571120326	exact
hCoV-19/Malaysia/IMR_LF02472/2023|2023-02-03|2023-02-17	99.6593477014402	exact
hCoV-19/Malaysia/IMR_LF02031/2022|2022-12-21|2023-01-06	99.9561536645418	exact
hCoV-19/Denmark/DCGC-635911/2023|2023-01-04|2023-01-11	98.941247647217	exact
hCoV-19/Austria/AGES-1108771/2023|2023-01-23|2023-02-08	99.3220681979156	exact
hCoV-19/Germany/BY-RKI-I-1041663/2022|2022-11-24|2022-12-08	99.8620736055978	exact
hCoV-19/Sweden/87755440PL/2023|2023-03-10|2023-04-27	99.9089437474707	exact
hCoV-19/Russia/RYA-RII-MH122486S/2022|2022-12-09|2022-12-30	98.9534961975907	exact
hCoV-19/Austria/AGES-1114459/2023|2023-02-06|2023-02-17	99.9460352794361	exact
hCoV-19/Indonesia/JK-NIHRD-WGS-22-32108/2022|2022-11-10|2022-11-28	99.3774607127234	exact
hCoV-19/Indonesia/JK-NIHRD-22-33399/2022|2022-11-12|2022-12-12	99.7610795167749	exact
hCoV-19/Indonesia/JK-NIHRD-WGS-22-32005/2022|2022-11-08|2022-11-28	96.772890937847	exact
hCoV-19/USA/CA-LACPHL-AF20202/2023|2023-01-26|2023-03-30	99.1602590044516	exact
hCoV-19/Indonesia/JK-NIHRD-22-33400/2022|2022-11-12|2022-12-12	99.4380321028368	exact
hCoV-19/Indonesia/JK-NIHRD-22-32069/2022|2022-11-11|2022-12-12	99.5086987246357	exact
hCoV-19/Indonesia/JK-NIHRD-WGS-22-32097/2022|2022-11-07|2022-11-28	91.1734024295858	exact
hCoV-19/Germany/HH-RKI-I-1129724/2023|2023-03-24|2023-04-06	99.7402246887757	exact
hCoV-19/Germany/BB-RKI-I-1115055/2023|2023-02-20|2023-03-10	99.8718337886607	exact
hCoV-19/Ireland/CW-NVRL-S22IRL00470058/2022|2022-11-25|2022-12-21	99.1819834376894	exact
hCoV-19/Russia/SAM-RII-MH122885S/2022|2022-12-05|2023-01-11	99.8048846127969	exact
hCoV-19/Japan/TKYkbm74653/2022|2022-12-17|2023-01-26	99.8351611383974	exact
hCoV-19/USA/CA-CCPHL-4041/2022|2022-11-03|2022-12-20	99.5721600862418	exact
hCoV-19/Japan/TKYkbm75457/2022|2022-12-19|2023-01-26	99.9697234743995	exact
hCoV-19/Malaysia/UNIMAS-B18938/2022|2022-11-24|2022-12-19	99.915697184286	exact
hCoV-19/Japan/TKYkbm71775/2022|2022-12-12|2023-01-19	98.3684316759739	exact
hCoV-19/Netherlands/NB-PAMM-K25-0337/2022|2022-11-25|2022-12-05	99.4262378075534	exact
hCoV-19/Ireland/D-NVRL-S22IRL00478455/2022|2022-12-15|2023-01-12	99.5556901948904	exact
hCoV-19/Denmark/DCGC-631998/2022|2022-12-28|2023-01-04	99.76801264163	exact
hCoV-19/Denmark/DCGC-636976/2023|2023-01-06|2023-01-13	99.3513041140091	exact
hCoV-19/Ireland/D-NVRL-S23IRL00003085/2023|2023-01-08|2023-01-25	99.3928968936558	exact
hCoV-19/Denmark/DCGC-618215/2022|2022-11-28|2022-12-06	99.310970691046	exact
hCoV-19/Denmark/DCGC-622802/2022|2022-12-08|2022-12-14	94.9952944339876	exact
hCoV-19/Sweden/2A643823528/2022|2022-11-28|2023-01-30	99.8853249688016	exact
hCoV-19/Denmark/DCGC-635735/2023|2023-01-04|2023-01-11	99.0924979833289	exact
hCoV-19/Denmark/DCGC-631550/2022|2022-12-28|2023-01-03	97.7036613656995	exact
hCoV-19/Denmark/DCGC-622160/2022|2022-12-08|2022-12-14	99.7243882764184	exact
hCoV-19/Denmark/DCGC-627058/2022|2022-12-14|2022-12-22	99.6538047862329	exact
hCoV-19/Denmark/DCGC-628016/2022|2022-12-19|2022-12-24	99.3378596396881	exact
hCoV-19/Denmark/DCGC-635553/2023|2023-01-02|2023-01-10	99.1496369991933	exact
hCoV-19/Denmark/DCGC-639751/2023|2023-01-17|2023-01-27	99.7444776922301	exact
hCoV-19/USA/CA-LACPHL-AF17710/2022|2022-12-11|2023-01-10	98.2731289419542	exact
hCoV-19/Denmark/DCGC-618431/2022|2022-11-28|2022-12-06	98.786269038093	exact
hCoV-19/Denmark/DCGC-622995/2022|2022-12-07|2022-12-14	99.576456351474	exact
hCoV-19/Denmark/DCGC-614412/2022|2022-11-18|2022-11-25	98.393385318634	exact
hCoV-19/Denmark/DCGC-618493/2022|2022-11-29|2022-12-06	96.9853806083011	exact
hCoV-19/Denmark/DCGC-627410/2022|2022-12-18|2022-12-23	99.8420274267276	exact
hCoV-19/Denmark/DCGC-611364/2022|2022-11-12|2022-11-17	99.3814294358905	exact
hCoV-19/Denmark/DCGC-618492/2022|2022-11-29|2022-12-06	99.808416240925	exact
hCoV-19/Denmark/DCGC-632225/2022|2022-12-30|2023-01-04	99.7075826835171	exact
hCoV-19/Sweden/14_SE300_DC22-075935/2023|2023-01-10|2023-03-06	99.4461228600201	exact
hCoV-19/Denmark/DCGC-628782/2022|2022-12-19|2022-12-28	98.7660962243217	exact
hCoV-19/Denmark/DCGC-609098/2022|2022-11-07|2022-11-14	98.4538854530788	exact
hCoV-19/Brazil/MT-LACENDF-530052828/2023|2023-05-03|2023-05-22	98.3684316759739	exact
hCoV-19/Brazil/DF-LACENDF-530052841/2023|2023-05-05|2023-05-22	98.5231783623764	exact
hCoV-19/Brazil/GO-LACENDF-530052837/2023|2023-05-07|2023-05-22	99.0950682903855	exact
hCoV-19/Brazil/DF-LACENDF-530051577/2023|2023-04-20|2023-05-16	99.872165780798	exact
hCoV-19/Brazil/DF-LACENDF-530048390/2023|2023-04-13|2023-04-24	99.434838188791	exact
hCoV-19/Brazil/GO-LACENDF-530041395/2023|2023-02-07|2023-02-23	98.8841086313525	exact
hCoV-19/Brazil/DF-LACENDF-530052832/2023|2023-05-03|2023-05-22	97.1741909439548	exact
hCoV-19/Brazil/DF-LACENDF-530051576/2023|2023-04-20|2023-05-16	99.3168203540419	exact
hCoV-19/Brazil/DF-LACENDF-530054750/2023|2023-05-15|2023-06-01	99.502119356792	exact
hCoV-19/Brazil/DF-LACENDF-530048380/2023|2023-04-10|2023-04-24	93.937966763103	exact
hCoV-19/Brazil/DF-LACENDF-530051578/2023|2023-04-22|2023-05-16	98.5198143039763	exact
hCoV-19/Brazil/DF-LACENDF-530041402/2023|2023-02-10|2023-02-23	97.4522721161603	exact
hCoV-19/Brazil/DF-LACENDF-530051583/2023|2023-04-26|2023-05-16	95.0043732759201	exact
hCoV-19/Malaysia/IMR_LF02790/2023|2023-03-17|2023-04-07	99.8313602482377	exact
hCoV-19/Austria/AGES-1124112/2023|2023-03-06|2023-03-29	99.9426624844008	exact
hCoV-19/Belgium/LHUB-ULB_184JGK/2023|2023-05-04|2023-05-16	99.2815946574927	exact
hCoV-19/Denmark/DCGC-645453/2023|2023-03-31|2023-04-12	97.0186878193063	exact
hCoV-19/Japan/PG-473798/2023|2023-04-10|2023-05-10	99.32716568545	exact
hCoV-19/Sweden/X-42035474PL/2023|2023-05-11|2023-05-25	99.9055617390131	exact
hCoV-19/Denmark/DCGC-645287/2023|2023-03-31|2023-04-12	99.8151384780855	exact
hCoV-19/Japan/PG-526361/2023|2023-04-08|2023-05-10	99.2814210402606	exact
hCoV-19/Japan/PG-526360/2023|2023-04-08|2023-05-10	99.2276955105604	exact
hCoV-19/Japan/PG-526326/2023|2023-04-08|2023-05-10	98.9825727813035	exact
hCoV-19/Japan/PG-526284/2023|2023-04-08|2023-05-10	98.0893858500386	exact
hCoV-19/Malaysia/MKAK_CL_23_21703/2023|2023-04-17|2023-05-16	98.5429525447739	exact
hCoV-19/Austria/AGES-1139425/2023|2023-06-06|2023-06-22	98.7275979614567	exact
hCoV-19/Australia/QLD0x013425/2023|2023-06-11|2023-06-23	98.6440563911039	exact
hCoV-19/USA/MT-MTPHL-4109233/2023|2023-06-20|2023-07-11	99.2849674525279	exact
hCoV-19/Japan/PG-544092/2023|2023-05-23|2023-07-14	99.3916579840688	exact
hCoV-19/Austria/AGES-1140540/2023|2023-06-26|2023-07-06	99.1326065678896	exact
hCoV-19/Australia/VIC-VIDRL-00009980/2023|2023-05-06|2023-06-22	98.9915342844615	exact
hCoV-19/Australia/QLD0x0134DC/2023|2023-06-22|2023-07-04	99.2493099037232	exact
hCoV-19/Austria/AGES-1140468/2023|2023-06-28|2023-07-06	99.3992372337912	exact
hCoV-19/Japan/PG-468525/2023|2023-03-12|2023-04-28	98.8057190916737	exact
hCoV-19/Australia/SA561864/2023|2023-07-06|2023-07-19	97.9716297718926	exact
hCoV-19/Xinjiang/XJCDCHM-113/2023|2023-05-14|2023-06-07	98.90098810244	exact
hCoV-19/Austria/AGES-1140336/2023|2023-06-20|2023-06-29	97.9209558203112	exact
hCoV-19/Japan/PG-545896/2023|2023-06-17|2023-07-18	97.771653278661	exact
hCoV-19/Austria/AGES-1140281/2023|2023-06-21|2023-06-29	98.3630902156671	exact
hCoV-19/Japan/TKYmbc38331/2023|2023-06-26|2023-07-19	99.189261925587	exact
hCoV-19/Japan/PG-545322/2023|2023-06-20|2023-07-19	98.962425707666	exact
hCoV-19/Japan/PG-544870/2023|2023-06-26|2023-07-19	99.5798601774671	exact
hCoV-19/Malaysia/MKAKK_WC600/2022|2022-11-29|2022-12-14	99.8954433539074	exact
hCoV-19/Japan/PG-448194/2023|2023-01-08|2023-02-20	99.6972245584525	exact
hCoV-19/Germany/BE-ChVir-LB-230427-4838/2023|2023-04-19|2023-04-29	98.4305916500726	exact
hCoV-19/France/HDF-IPP05419/2023|2023-02-27|2023-03-14	98.8864966695822	exact
hCoV-19/Germany/BW-RKI-I-1100403/2023|2023-02-01|2023-02-10	99.5727645831932	exact
hCoV-19/Germany/BW-RKI-I-1092215/2023|2023-01-10|2023-01-27	99.3384859428263	exact
hCoV-19/Sweden/W-49296081L6/2023|2023-05-15|2023-06-02	99.9089345340484	exact
hCoV-19/USA/CA-SCPHL-00425/2023|2023-02-19|2023-03-05	99.7908867078148	exact
hCoV-19/USA/NJ-PHEL-V23010228/2023|2023-04-12|2023-05-05	99.9021889439779	exact
hCoV-19/USA/CA-CCPHL-4625/2023|2023-02-07|2023-03-14	99.9258010118044	exact
hCoV-19/USA/CA-CCPHL-4718/2023|2023-03-09|2023-04-05	99.0353806199197	exact
hCoV-19/USA/HI-H2320493/2023|2023-02-28|2023-03-28	99.8684609936254	exact
hCoV-19/Malaysia/MKAKK_WC617/2022|2022-11-23|2022-12-14	99.9932544099295	exact
hCoV-19/Malaysia/IMR_LF01236/2022|2022-11-16|2022-12-06	96.9371922013088	exact
hCoV-19/France/IDF-HMN-22112010012/2022|2022-11-01|2022-11-15	93.1896145826327	exact
hCoV-19/Malaysia/MKAKK_WC616/2022|2022-11-22|2022-12-14	99.3928968936558	exact
hCoV-19/Japan/TKYnat13414/2023|2023-04-12|2023-05-01	99.0176619007569	exact
hCoV-19/Japan/TKYmbc37793/2023|2023-05-18|2023-06-09	99.1085245239857	exact
hCoV-19/Japan/TKYS32027/2023|2023-02-18|2023-04-25	99.3916375369723	exact
hCoV-19/France/PDL-IPP04740/2023|2023-02-20|2023-03-10	99.4617506559914	exact
hCoV-19/USA/CA-SLOPH-C1926/2023|2023-01-14|2023-01-31	99.973017639718	exact
hCoV-19/France/BRE-IPP04078/2023|2023-02-06|2023-02-28	99.8317970799973	exact
hCoV-19/Ireland/D-NVRL-S23IRL00000251/2023|2023-01-01|2023-01-12	99.9360957890488	exact
hCoV-19/Canada/SK-RRPL-591616/2023|2023-01-23|2023-02-22	98.4503436194583	exact
hCoV-19/USA/CA-LACPHL-AF19019/2023|2023-01-08|2023-02-14	99.8515970184492	exact
hCoV-19/USA/NE-NM_L362122593/2023|2023-02-13|2023-02-21	99.6998212418631	exact
hCoV-19/Ireland/LD-NVRL-SIRL00009167/2023|2023-02-12|2023-03-01	99.8313602482377	exact
hCoV-19/Denmark/DCGC-642181/2023|2023-02-18|2023-02-28	99.8621941382092	exact
hCoV-19/USA/CA-SLOPH-C1992/2023|2023-03-01|2023-03-16	91.8749367600931	exact
hCoV-19/USA/CA-LACPHL-AF19017/2022|2022-12-31|2023-02-14	98.7992849674525	exact
hCoV-19/USA/CA-LACPHL-AF19208/2023|2023-01-21|2023-02-22	99.3458763234203	exact
hCoV-19/USA/CA-LACPHL-AF18168/2022|2022-12-23|2023-01-24	98.792539377382	exact
hCoV-19/USA/CA-LACPHL-AF19865/2023|2023-02-20|2023-03-14	99.8819521737664	exact
hCoV-19/Belgium/ULG-29488/2023|2023-02-15|2023-02-23	99.6593477014402	exact
hCoV-19/Denmark/DCGC-642467/2023|2023-02-19|2023-02-28	99.8252042085448	exact
hCoV-19/Ireland/G-NVRL-SIRL00008929/2023|2023-02-10|2023-03-01	99.3524233532328	exact
hCoV-19/USA/NV-NSPHL-23-S001914/2023|2023-01-06|2023-01-13	99.9494183105716	exact
hCoV-19/USA/CA-SCPHL-00468/2023|2023-03-05|2023-03-19	99.9257985092246	exact
hCoV-19/USA/CA-SLOPH-C1979/2023|2023-02-18|2023-03-16	98.3068568923067	exact
hCoV-19/Canada/SK-RRPL-606400/2023|2023-03-03|2023-03-22	98.8781835332165	exact
hCoV-19/USA/CA-LACPHL-AF20231/2023|2023-03-09|2023-03-30	99.8246324025361	exact
hCoV-19/USA/CA-SFDPH-EP230012781/2023|2023-03-02|2023-07-17	97.6217745738732	exact
hCoV-19/USA/CA-CDPH-600015319/2023|2023-02-28|2023-04-14	99.0893453404837	exact
hCoV-19/Canada/AB-ABPHL-99318/2023|2023-06-17|2023-07-05	99.2925481741005	exact
hCoV-19/Canada/AB-ABPHL-92027/2023|2023-01-18|2023-02-09	99.642483726264	exact
hCoV-19/Denmark/DCGC-644725/2023|2023-03-24|2023-03-30	98.0841624092498	exact
hCoV-19/Denmark/DCGC-646947/2023|2023-04-06|2023-06-05	99.5092766872815	exact
hCoV-19/Japan/PG-535801/2023|2023-05-24|2023-06-28	99.1806856720728	exact
hCoV-19/Denmark/DCGC-645255/2023|2023-03-30|2023-04-12	97.5497445549879	exact
hCoV-19/Denmark/DCGC-643559/2023|2023-03-11|2023-03-21	99.2773595052433	exact
hCoV-19/Netherlands/NB-MVD-C2300395/2023|2023-03-05|2023-03-15	98.6273650129844	exact
hCoV-19/Netherlands/NB-PAMM-D09-0187/2023|2023-04-09|2023-04-24	98.8626008302676	exact
hCoV-19/Denmark/DCGC-645518/2023|2023-03-29|2023-04-12	99.1529981177736	exact
hCoV-19/Denmark/DCGC-644805/2023|2023-03-24|2023-03-30	99.0622479161065	exact
hCoV-19/Denmark/DCGC-644974/2023|2023-03-21|2023-04-04	99.9156801241189	exact
hCoV-19/Denmark/DCGC-645523/2023|2023-03-28|2023-04-12	98.8538585641301	exact
hCoV-19/Denmark/DCGC-644329/2023|2023-03-20|2023-03-28	99.0958591019091	exact
hCoV-19/Denmark/DCGC-644217/2023|2023-03-20|2023-03-28	96.9850766335036	exact
hCoV-19/France/BRE-IPP02560/2023|2023-01-23|2023-02-07	99.8620643251245	exact
hCoV-19/USA/NE-NM_L362041059/2023|2023-02-04|2023-02-08	99.7875139127795	exact
hCoV-19/Austria/AGES-1104952/2023|2023-01-09|2023-01-24	99.986508819859	exact
hCoV-19/France/PDL-IPP02814/2023|2023-01-30|2023-02-10	99.939446948799	exact
hCoV-19/USA/NV-NSPHL-23-S002452/2023|2023-02-06|2023-02-10	95.1903942797396	exact
hCoV-19/USA/NE-NPHL23-385/2023|2023-01-31|2023-02-08	99.2343755269992	exact
hCoV-19/USA/AZ-ASPHL-0192/2023|2023-01-11|2023-02-03	99.8954750826084	exact
hCoV-19/USA/OR-OSPHL08058/2023|2023-01-18|2023-02-01	98.7333243498181	exact
hCoV-19/USA/NJ-PHEL-V23003934/2023|2023-01-27|2023-02-13	99.5041991298189	exact
hCoV-19/France/HDF-IPP02057/2023|2023-01-16|2023-02-06	99.3238242615892	exact
hCoV-19/Germany/NW-RKI-I-1085358/2022|2022-12-31|2023-01-20	98.4440919369537	exact
hCoV-19/France/GES-IPP02882/2023|2023-01-30|2023-02-10	99.37428513759	exact
hCoV-19/Austria/AGES-1108882/2023|2023-01-24|2023-02-08	99.6188741610172	exact
hCoV-19/Germany/NW-RKI-I-1094554/2023|2023-01-20|2023-02-03	99.249814976788	exact
hCoV-19/Germany/BE-ChVir-LB-230210-47799/2023|2023-02-02|2023-02-12	99.6726180431334	exact
hCoV-19/France/BRE-IPP02209/2023|2023-01-23|2023-02-06	99.8250689631972	exact
hCoV-19/USA/NJ-PHEL-V23003399/2022|2022-12-26|2023-02-13	99.9763904347533	exact
hCoV-19/Ireland/D-NVRL-S23IRL00002661/2023|2023-01-07|2023-01-19	99.4940807447131	exact
hCoV-19/France/IDF-IPP02220/2023|2023-01-23|2023-02-06	99.3641929623898	exact
hCoV-19/Germany/BE-RKI-I-1092680/2023|2023-01-11|2023-01-27	98.2112119882547	exact
hCoV-19/USA/NJ-PHEL-V23003073/2023|2023-01-21|2023-02-03	99.9426624844008	exact
hCoV-19/Japan/PG-441257/2023|2023-01-17|2023-02-06	98.3414634146341	exact
hCoV-19/USA/NJ-PHEL-V22054577/2022|2022-12-21|2023-01-12	99.9325440992951	exact
hCoV-19/USA/NJ-PHEL-V23003444/2022|2022-12-18|2023-02-07	98.1820634760026	exact
hCoV-19/France/HDF-IPP03025/2023|2023-01-30|2023-02-10	92.8614680750858	exact
hCoV-19/USA/NJ-PHEL-V23003275/2023|2023-01-19|2023-02-13	99.9291713042598	exact
hCoV-19/Denmark/DCGC-631538/2022|2022-12-27|2023-01-03	99.8655552567895	exact
hCoV-19/USA/NJ-PHEL-V23003239/2023|2023-01-23|2023-02-07	97.3894566427198	exact
hCoV-19/Germany/BW-RKI-I-1096287/2023|2023-01-21|2023-02-03	99.8486173719976	exact
hCoV-19/USA/NJ-PHEL-V22052160/2022|2022-12-05|2022-12-30	99.4502900310266	exact
hCoV-19/Germany/NW-RKI-I-1096444/2023|2023-01-26|2023-02-03	99.9898826386079	exact
hCoV-19/USA/IL-S22WGS7031/2022|2022-12-29|2023-01-13	98.9782199515999	exact
hCoV-19/France/GES-IPP02741/2023|2023-01-30|2023-02-10	99.7779721455965	exact
hCoV-19/Germany/BE-RKI-I-1092694/2023|2023-01-09|2023-01-27	99.8346214857066	exact
hCoV-19/France/IDF-IPP02835/2023|2023-01-30|2023-02-10	96.5316557895445	parent
hCoV-19/Germany/NI-RKI-I-1103504/2023|2023-01-26|2023-02-10	98.3731092436975	exact
hCoV-19/USA/NJ-PHEL-V23003228/2023|2023-01-23|2023-02-07	99.9392896893656	exact
hCoV-19/USA/NJ-PHEL-V23004698/2023|2023-01-18|2023-02-15	99.9898816148943	exact
hCoV-19/Denmark/DCGC-641184/2023|2023-02-07|2023-02-14	99.7504131673918	exact
hCoV-19/France/GES-IPP01687/2023|2023-01-16|2023-01-27	99.2632712103882	exact
hCoV-19/Austria/AGES-1108105/2023|2023-01-23|2023-02-08	99.9359168943303	exact
hCoV-19/France/BRE-IPP02946/2023|2023-01-30|2023-02-10	99.4247460135908	exact
hCoV-19/France/GES-IPP02184/2023|2023-01-23|2023-02-06	99.7308753279957	exact
hCoV-19/Austria/AGES-1105613/2023|2023-01-16|2023-02-08	99.9021889439779	exact
hCoV-19/France/PDL-IPP60341/2022|2022-12-26|2023-01-05	92.1785642198749	exact
hCoV-19/France/PDL-IPP02343/2023|2023-01-23|2023-02-06	99.6602301015946	exact
hCoV-19/France/HDF-IPP03455/2023|2023-02-06|2023-02-17	99.0715198815851	exact
hCoV-19/Germany/NI-RKI-I-1094796/2023|2023-01-18|2023-02-03	98.9268653703828	exact
hCoV-19/Germany/NW-RKI-I-1064148/2022|2022-12-15|2022-12-21	98.3886702324486	parent
hCoV-19/France/HDF-IPP03104/2023|2023-01-30|2023-02-10	99.3204602031891	exact
hCoV-19/France/NOR-IPP02291/2023|2023-01-23|2023-02-06	99.0544132987852	exact
hCoV-19/France/BRE-IPP57000/2022|2022-11-17|2022-12-09	99.9024423063984	exact
hCoV-19/Germany/BW-RKI-I-1103375/2023|2023-01-27|2023-02-10	99.3204602031891	exact
hCoV-19/Netherlands/ZH-LUMC-3823/2022|2022-12-04|2022-12-22	99.8211211988255	exact
hCoV-19/USA/CA-LACPHL-AF19215/2023|2023-01-27|2023-02-22	99.8684743019021	exact
hCoV-19/Ireland/LS-NVRL-S22IRL00485102/2022|2022-12-31|2023-01-11	99.52198209116	exact
hCoV-19/Germany/BW-RKI-I-1096343/2023|2023-01-24|2023-02-03	99.8452533135975	exact
hCoV-19/USA/DE-DHSS-B1268102/2023|2023-02-02|2023-02-20	98.7520658369591	exact
hCoV-19/USA/NJ-PHEL-V22054990/2022|2022-12-24|2023-01-12	99.9898816148943	exact
hCoV-19/USA/NE-NM_L362163435/2023|2023-02-16|2023-02-21	99.6222087296769	exact
hCoV-19/Netherlands/GR-UMCG-MMB_7267/2023|2023-01-25|2023-02-03	99.0894988871653	exact
hCoV-19/USA/CA-LACPHL-AF18488/2023|2023-01-11|2023-01-31	99.7841629569675	parent
hCoV-19/Germany/BW-RKI-I-1096262/2023|2023-01-21|2023-02-03	99.8889860727982	exact
hCoV-19/USA/CA-NSYMMPHL-NSYM6203/2023|2023-01-18|2023-02-03	99.9089283907309	exact
hCoV-19/Ireland/LM-NVRL-S22IRL00484778/2022|2022-12-30|2023-01-25	99.6600013465293	exact
hCoV-19/USA/CA-LACPHL-AF19075/2022|2022-12-28|2023-02-14	99.1466828560828	exact
hCoV-19/Ireland/CN-NVRL-S23IRL00005015/2023|2023-01-18|2023-01-27	99.7205951659597	exact
hCoV-19/USA/NJ-PHEL-V23005077/2023|2023-01-26|2023-02-16	99.9392896893656	exact
hCoV-19/Germany/SN-RKI-I-1093311/2023|2023-01-16|2023-01-27	95.8452867123426	exact
hCoV-19/Germany/BY-RKI-I-1091204/2023|2023-01-04|2023-01-27	99.0412433559847	exact
hCoV-19/Iceland/L-3665/2023|2023-02-06|2023-02-16	99.3378596396881	exact
hCoV-19/France/IDF-IPP03372/2023|2023-02-06|2023-02-17	92.8009150238848	exact
hCoV-19/USA/HI-H2319651/2023|2023-01-09|2023-02-03	99.5918918007353	exact
hCoV-19/Denmark/DCGC-641694/2023|2023-02-13|2023-02-21	98.074079053509	exact
hCoV-19/Ireland/D-NVRL-S22IRL00484787/2022|2022-12-30|2023-01-11	99.9831360248238	exact
hCoV-19/Ireland/D-NVRL-S23IRL00007296/2023|2023-01-31|2023-02-16	99.3052042227394	exact
hCoV-19/Ireland/D-NVRL-S23IRL00002811/2023|2023-01-07|2023-01-25	98.6569726345552	exact
hCoV-19/Ireland/D-NVRL-S23IRL00001375/2023|2023-01-04|2023-01-26	99.9360463159312	exact
hCoV-19/Ireland/MO-NVRL-S23IRL00005438/2023|2023-01-19|2023-01-27	97.6065441324985	exact
hCoV-19/Denmark/DCGC-637267/2023|2023-01-06|2023-01-13	99.8588330196289	exact
hCoV-19/Ireland/LK-NVRL-S23IRL00007592/2023|2023-01-31|2023-02-16	99.9156801241189	exact
hCoV-19/Ireland/MO-NVRL-S23IRL00004983/2023|2023-01-17|2023-02-05	93.3623393706364	exact
hCoV-19/Ireland/LD-NVRL-S23IRL00000204/2023|2023-01-01|2023-01-12	97.9999325440993	exact
hCoV-19/Ireland/WH-NVRL-S23IRL00006297/2023|2023-01-25|2023-02-05	98.8498768929812	exact
hCoV-19/Ireland/LM-NVRL-S23IRL00002348/2023|2023-01-06|2023-01-19	99.959526459577	exact
hCoV-19/Ireland/LM-NVRL-S22IRL00485330/2022|2022-12-31|2023-01-11	99.723402819942	exact
hCoV-19/Ireland/D-NVRL-S22IRL00483391/2022|2022-12-24|2023-01-25	96.7178347808524	exact
hCoV-19/Ireland/D-NVRL-S22IRL00485033/2022|2022-12-31|2023-01-11	99.9797632297885	exact
hCoV-19/Ireland/G-NVRL-S23IRL00001958/2023|2023-01-05|2023-01-25	97.0656683193362	exact
hCoV-19/USA/CT-DPH-1132637001/2023|2023-01-10|2023-02-03	99.4670983844312	exact
hCoV-19/Ireland/MO-NVRL-S23IRL00005376/2023|2023-01-19|2023-01-27	99.4580219484279	exact
hCoV-19/Denmark/DCGC-637123/2023|2023-01-04|2023-01-13	96.6556870126378	exact
hCoV-19/USA/CA-LACPHL-AF18503/2023|2023-01-05|2023-01-31	99.5615366454181	exact
hCoV-19/Ireland/LM-NVRL-S23IRL00005539/2023|2023-01-20|2023-02-05	99.8752065836959	exact
hCoV-19/Ireland/TA-NVRL-S23IRL00001703/2023|2023-01-05|2023-01-26	92.1245235927013	exact
hCoV-19/Ireland/D-NVRL-S22IRL00485244/2022|2022-12-31|2023-01-11	99.8482242234139	exact
hCoV-19/Ireland/D-NVRL-S23IRL00002200/2023|2023-01-06|2023-01-26	99.8922776543459	exact
hCoV-19/Ireland/MO-NVRL-S23IRL00003845/2023|2023-01-12|2023-01-27	99.9527808695066	exact
hCoV-19/Ireland/D-NVRL-S23IRL00001780/2023|2023-01-05|2023-01-26	97.8785119228305	exact
hCoV-19/Denmark/DCGC-641372/2023|2023-02-09|2023-02-16	99.7479161064802	exact
hCoV-19/Ireland/WW-NVRL-S23IRL00000475/2023|2023-01-03|2023-01-27	99.9091092708544	exact
hCoV-19/Germany/BW-RKI-I-1099890/2023|2023-01-31|2023-02-10	99.1528569982112	exact
hCoV-19/Iceland/L-3637/2023|2023-01-30|2023-02-16	98.443802097338	exact
hCoV-19/Ireland/D-NVRL-S22IRL00485062/2022|2022-12-31|2023-01-11	99.9798020601899	exact
hCoV-19/USA/CA-LACPHL-AF17964/2022|2022-12-14|2023-01-17	99.9089345340484	exact
hCoV-19/Ireland/D-NVRL-S23IRL00005377/2023|2023-01-19|2023-01-27	99.9089345340484	exact
hCoV-19/Ireland/G-NVRL-S23IRL00005489/2023|2023-01-20|2023-02-05	99.575027825559	exact
hCoV-19/Ireland/D-NVRL-S23IRL00005551/2023|2023-01-20|2023-02-05	99.6566350232276	exact
hCoV-19/Ireland/D-NVRL-S23IRL00006694/2023|2023-01-27|2023-02-05	99.619605466909	exact
hCoV-19/Ireland/MO-NVRL-S23IRL00005435/2023|2023-01-19|2023-01-27	99.8720797145358	exact
hCoV-19/Ireland/D-NVRL-S23IRL00007366/2023|2023-01-31|2023-02-16	99.8482242234139	exact
hCoV-19/Ireland/KY-CUH-S23C0091/2023|2023-01-12|2023-01-31	99.9156886550654	exact
hCoV-19/Ireland/WH-NVRL-S22IRL00483646/2022|2022-12-24|2023-01-12	99.4883188581431	exact
hCoV-19/France/BRE-IPP00251/2023|2023-01-02|2023-01-16	98.0286617775685	exact
hCoV-19/Ireland/LS-NVRL-S23IRL00005547/2023|2023-01-20|2023-02-05	92.3876016054504	exact
hCoV-19/Ireland/LD-NVRL-S23IRL00000192/2023|2023-01-01|2023-01-12	99.8215848650104	exact
hCoV-19/Ireland/D-NVRL-S23IRL00006380/2023|2023-01-26|2023-02-05	99.5784006205943	exact
hCoV-19/USA/CT-DPH-1130252001/2022|2022-12-27|2023-01-20	99.4841189560995	exact
hCoV-19/Ireland/D-NVRL-S23IRL00007941/2023|2023-02-03|2023-02-16	99.9628992546123	exact
hCoV-19/Ireland/MO-NVRL-S23IRL00005094/2023|2023-01-18|2023-01-27	99.9224257141893	exact
hCoV-19/USA/CA-LACPHL-AF18640/2023|2023-01-07|2023-02-08	99.7369219872508	exact
hCoV-19/Ireland/D-NVRL-S23IRL00002644/2023|2023-01-07|2023-01-19	95.9357819825289	exact
hCoV-19/Denmark/DCGC-640609/2023|2023-01-30|2023-02-08	99.6974993277763	exact
hCoV-19/Iceland/L-3631/2023|2023-01-30|2023-02-16	99.87227749395	exact
hCoV-19/USA/CT-DPH-1130797001/2022|2022-12-31|2023-01-20	99.6188741610172	exact
hCoV-19/USA/PA-DHSS-B1234227/2022|2022-12-23|2023-01-07	99.986508819859	exact
hCoV-19/Denmark/DCGC-641830/2023|2023-02-13|2023-02-21	99.2807206238236	exact
hCoV-19/USA/DE-DHSS-B1268118/2023|2023-02-02|2023-02-20	99.8043382923456	exact
hCoV-19/Iceland/L-3375/2023|2023-01-09|2023-01-25	93.5369915553612	exact
hCoV-19/USA/NJ-PHEL-V23005195/2023|2023-02-03|2023-02-15	99.8583426085197	exact
hCoV-19/Germany/BW-RKI-I-1110021/2023|2023-02-15|2023-02-23	99.4127375206723	exact
hCoV-19/USA/NJ-PHEL-V22053810/2022|2022-12-19|2022-12-30	99.4131336638672	exact
hCoV-19/USA/CA-LACPHL-AF18155/2022|2022-12-27|2023-01-24	99.3557961482681	exact
hCoV-19/Ireland/D-BH-270070230/2023|2023-02-16|2023-02-22	99.2579850922459	exact
hCoV-19/Denmark/DCGC-640096/2023|2023-02-02|2023-02-08	99.815157116451	exact
hCoV-19/Denmark/DCGC-635185/2022|2022-12-22|2023-01-10	97.1061418597592	exact
hCoV-19/Denmark/DCGC-635602/2022|2022-12-22|2023-01-10	99.9291713042598	exact
hCoV-19/Denmark/DCGC-640250/2023|2023-02-01|2023-02-08	96.2863384305159	exact
hCoV-19/USA/NJ-PHEL-V23004792/2023|2023-02-07|2023-02-15	99.9561536645418	exact
hCoV-19/Germany/NW-RKI-I-1100811/2023|2023-01-26|2023-02-10	99.3036399111889	exact
hCoV-19/Denmark/DCGC-635186/2022|2022-12-22|2023-01-10	99.9797632297885	exact
hCoV-19/USA/NJ-PHEL-V23002767/2023|2023-01-13|2023-02-03	98.0739391486204	exact
hCoV-19/USA/NJ-PHEL-V23001565/2023|2023-01-10|2023-01-25	99.9662686365783	exact
hCoV-19/Japan/PG-430074/2023|2023-01-05|2023-01-20	99.232968881413	exact
hCoV-19/Japan/PG-442085/2023|2023-01-24|2023-02-17	98.8159311087191	exact
hCoV-19/France/CVL-IPP01540/2023|2023-01-16|2023-01-27	95.8352957007334	exact
hCoV-19/Denmark/DCGC-626700/2022|2022-12-15|2022-12-22	98.787003124895	exact
hCoV-19/Denmark/DCGC-635012/2022|2022-12-22|2023-01-10	99.9190529191541	exact
hCoV-19/Denmark/DCGC-636012/2023|2023-01-04|2023-01-11	98.6286636192525	exact
hCoV-19/Germany/BB-RKI-I-1100921/2023|2023-01-30|2023-02-10	95.138326585695	exact
hCoV-19/Denmark/DCGC-641780/2023|2023-01-30|2023-02-21	99.9359168943303	exact
hCoV-19/Japan/TKYkbm68446/2022|2022-12-05|2023-01-07	98.1295835295701	exact
hCoV-19/USA/NE-NM_L362150960/2023|2023-02-15|2023-02-21	99.861701409971	exact
hCoV-19/Denmark/DCGC-635575/2022|2022-12-22|2023-01-10	99.4670983844312	exact
hCoV-19/USA/ND-NDDH-21842/2023|2023-01-05|2023-01-20	94.3438227258929	exact
hCoV-19/USA/ND-NDDH-21839/2023|2023-01-05|2023-01-20	99.4299976390435	exact
hCoV-19/USA/WI-MHDL-010251/2023|2023-01-13|2023-01-20	99.2984586326689	exact
hCoV-19/USA/ND-NDDH-21727/2022|2022-12-29|2023-01-11	96.7115248406354	exact
hCoV-19/USA/ND-NDDH-21848/2023|2023-01-05|2023-01-20	97.3388647171911	exact
hCoV-19/Ireland/KE-NVRL-S23IRL00006335/2023|2023-01-26|2023-02-05	96.0572026037978	exact
hCoV-19/Germany/BW-RKI-I-1066140/2022|2022-12-06|2022-12-21	99.3013601539033	exact
hCoV-19/Denmark/DCGC-629186/2022|2022-12-22|2022-12-29	99.5832212960473	exact
hCoV-19/France/BRE-IPP02075/2023|2023-01-16|2023-02-06	98.3650676175738	exact
hCoV-19/Germany/BW-RKI-I-1109981/2023|2023-02-13|2023-02-23	99.3216105842249	exact
hCoV-19/Ireland/D-FAW32276_31/2023|2023-02-07|2023-02-22	98.5698866702644	exact
hCoV-19/Denmark/DCGC-640968/2023|2023-02-04|2023-02-14	99.8017672949635	exact
hCoV-19/Ireland/D-NVRL-S22IRL00479719/2022|2022-12-18|2023-01-13	99.9966336766983	exact
hCoV-19/USA/IA-SHL-2240917/2023|2023-02-09|2023-02-17	99.9056730898801	exact
hCoV-19/Germany/BW-RKI-I-1100207/2023|2023-02-01|2023-02-10	99.5323958823925	exact
hCoV-19/Germany/BY-RKI-I-1107861/2023|2023-02-06|2023-02-23	96.9858036735518	exact
hCoV-19/USA/CA-SCPHL-23WGS00315/2023|2023-02-11|2023-02-24	97.1680280834402	exact
hCoV-19/France/GES-IPP01713/2023|2023-01-16|2023-01-27	99.2733633855884	exact
hCoV-19/USA/CA-SCPHL-00198/2023|2023-01-27|2023-02-12	99.935864978903	exact
hCoV-19/Ireland/MH-NVRL-S23IRL00007368/2023|2023-01-31|2023-02-16	99.4603527943607	exact
hCoV-19/Ireland/D-NVRL-S23IRL00005468/2023|2023-01-20|2023-02-05	99.4805895645722	exact
hCoV-19/Germany/NI-RKI-I-1085504/2023|2023-01-01|2023-01-20	99.716493975497	exact
hCoV-19/Germany/BW-RKI-I-1110288/2023|2023-02-01|2023-02-23	99.1359816396098	exact
hCoV-19/Ireland/D-NVRL-S23IRL00002272/2023|2023-01-06|2023-01-19	98.4683228977311	exact
hCoV-19/Germany/BW-RKI-I-1109037/2023|2023-02-09|2023-02-23	97.873915091166	exact
hCoV-19/Germany/NI-RKI-I-1093024/2023|2023-01-12|2023-01-27	99.5962722470814	exact
hCoV-19/Germany/BB-RKI-I-1097799/2023|2023-01-26|2023-02-10	99.9763928234183	exact
hCoV-19/USA/CA-SCPHL-23WGS00261/2023|2023-02-01|2023-02-20	99.9324894514768	exact
hCoV-19/USA/CA-SCPHL-23WGS00304/2023|2023-02-10|2023-02-24	99.1223924930804	exact
hCoV-19/Germany/NI-RKI-I-1085403/2023|2023-01-03|2023-01-20	98.8862263323096	exact
hCoV-19/Germany/NI-RKI-I-1093046/2023|2023-01-16|2023-01-27	99.0143308887842	exact
hCoV-19/USA/MT-MTPHL-4085494/2023|2023-02-08|2023-02-22	99.9460352794361	exact
hCoV-19/Denmark/DCGC-643356/2023|2023-03-09|2023-03-15	99.8051009778554	exact
hCoV-19/Australia/QLD0x012EDA/2023|2023-02-10|2023-02-27	98.9973082099596	exact
hCoV-19/Australia/QLD0x012EBE/2023|2023-02-11|2023-02-27	98.7180349932705	exact
hCoV-19/Germany/BW-RKI-I-1116890/2023|2023-02-23|2023-03-10	98.9233521212326	exact
hCoV-19/Germany/BE-ChVir-LB-230303-8603/2023|2023-02-27|2023-03-05	99.4532383813156	exact
hCoV-19/India/TG-CDFD-MMG-566/2023|2023-02-28|2023-03-09	99.6222469560525	exact
hCoV-19/Germany/BW-RKI-I-1116858/2023|2023-02-18|2023-03-10	99.2946100104627	exact
hCoV-19/France/HDF-IPP04371/2023|2023-02-13|2023-03-10	99.0580636479849	exact
hCoV-19/Iceland/L-3528/2023|2023-01-29|2023-02-06	99.694138209196	exact
hCoV-19/Denmark/DCGC-643080/2023|2023-02-22|2023-03-13	97.1262436138747	exact
hCoV-19/Netherlands/NB-MVD-C2300346/2023|2023-02-21|2023-03-07	95.3355817875211	exact
hCoV-19/Germany/NW-RKI-I-1102235/2023|2023-02-03|2023-02-10	93.0649674656957	exact
hCoV-19/France/IDF-IPP05036/2023|2023-02-27|2023-03-14	98.4188925519747	exact
hCoV-19/Germany/NW-RKI-I-1104709/2023|2023-02-02|2023-02-16	99.7342393863957	exact
hCoV-19/Germany/BY-RKI-I-1107812/2023|2023-02-07|2023-02-23	99.6669582183947	exact
hCoV-19/Belgium/UZB_548202302288/2023|2023-02-24|2023-03-03	99.9831360248238	exact
hCoV-19/France/GES-IPP04048/2023|2023-02-13|2023-02-28	98.8663123191819	exact
hCoV-19/Netherlands/NB-MVD-C2300366/2023|2023-03-01|2023-03-15	99.8852475615107	exact
hCoV-19/Japan/PG-456950/2023|2023-02-22|2023-03-13	99.8048780487805	exact
hCoV-19/Ireland/D-BH-270052230/2023|2023-02-02|2023-02-22	99.6627204964754	exact
hCoV-19/Japan/PG-454379/2023|2023-02-24|2023-03-16	99.5592935239697	exact
hCoV-19/Denmark/DCGC-643039/2023|2023-02-20|2023-03-13	99.6101102446894	exact
hCoV-19/France/IDF-IPP04197/2023|2023-02-13|2023-02-28	99.8351611383974	exact
hCoV-19/France/IDF-IPP-03679/2023|2023-02-06|2023-02-20	98.5063580703761	exact
hCoV-19/Netherlands/NB-MVD-C2300286/2023|2023-02-13|2023-03-07	99.4637255893959	exact
hCoV-19/Malaysia/IMR_LF2323/2023|2023-01-16|2023-01-31	99.7841411177443	exact
hCoV-19/Japan/PG-459949/2023|2023-02-20|2023-03-16	98.8158116063919	exact
hCoV-19/India/TG-CDFD-MMG499/2022|2022-12-28|2023-01-02	98.4823446089508	exact
hCoV-19/Austria/AGES-1114429/2023|2023-02-06|2023-02-17	95.2342406151978	exact
hCoV-19/Austria/AGES-1114672/2023|2023-02-07|2023-02-24	97.035313164019	exact
hCoV-19/France/IDF-IPP04681/2023|2023-02-20|2023-03-14	99.2229025095876	exact
hCoV-19/France/IDF-IPP04592/2023|2023-02-20|2023-03-10	99.3473726703896	exact
hCoV-19/Austria/MUIV-1674/2023|2023-02-24|2023-03-12	99.8179243374469	exact
hCoV-19/France/IDF-IPP04864/2023|2023-02-20|2023-03-10	99.0244230639844	exact
hCoV-19/USA/CA-LACPHL-AF19847/2023|2023-02-23|2023-03-14	93.8412762656413	exact
hCoV-19/USA/CA-LACPHL-AF19829/2023|2023-02-11|2023-03-14	99.1331916759419	exact
hCoV-19/USA/AZ-ASPHL-0441/2023|2023-02-12|2023-02-28	99.9023042716615	exact
hCoV-19/USA/AZ-ASPHL-0294/2023|2023-02-07|2023-02-23	99.3262363562862	exact
hCoV-19/USA/AZ-ASPHL-0613/2023|2023-02-26|2023-03-08	99.3599245384719	exact
hCoV-19/USA/NE-NM_L361143242/2023|2023-01-16|2023-01-23	99.3794057135148	exact
hCoV-19/USA/NE-NM_L362164011/2023|2023-02-16|2023-02-21	99.3155303796615	exact
hCoV-19/USA/NE-NM_L362005630/2023|2023-02-01|2023-02-08	99.1435700316947	exact
hCoV-19/USA/NE-NM_L362280613/2023|2023-02-28|2023-03-06	99.858385595792	exact
hCoV-19/USA/NE-NPHL-L362204455/2023|2023-02-21|2023-03-01	99.3998246678805	exact
hCoV-19/USA/IA-SHL-2244581/2023|2023-02-06|2023-02-27	99.8921978170058	exact
hCoV-19/USA/NE-NPHL-L362215186/2023|2023-02-22|2023-03-01	99.8347831950907	exact
hCoV-19/USA/NE-NM_L363093778/2023|2023-03-09|2023-03-16	95.7098047151675	exact
hCoV-19/USA/HI-H2319815/2023|2023-02-03|2023-02-13	99.8651018481047	exact
hCoV-19/USA/CT-DPH-1129018001/2022|2022-12-17|2023-01-20	99.5885190057	exact
hCoV-19/France/GES-IPP04362/2023|2023-02-13|2023-03-10	95.6401803135302	exact
hCoV-19/USA/PA-DHSS-B1261482/2023|2023-01-21|2023-02-01	99.3659145333738	exact
hCoV-19/Denmark/DCGC-642872/2023|2023-03-01|2023-03-08	98.7933584296854	exact
hCoV-19/Canada/AB-ABPHL-93893/2023|2023-02-20|2023-03-07	98.3232684457339	exact
hCoV-19/Ireland/D-NVRL-SIRL00009227/2023|2023-02-13|2023-03-01	99.575027825559	exact
hCoV-19/USA/NV-NSPHL-23-S002124/2023|2023-01-19|2023-01-30	92.8024553947857	exact
hCoV-19/USA/NE-NPHL-586/2023|2023-02-21|2023-03-01	99.2546122972107	exact
hCoV-19/USA/MI-UM-907642299/2023|2023-01-29|2023-02-27	94.2971806286254	exact
hCoV-19/Denmark/DCGC-643686/2023|2023-03-13|2023-03-21	99.4588599085776	exact
hCoV-19/Denmark/DCGC-641518/2023|2023-02-04|2023-02-16	99.7277493949987	exact
hCoV-19/USA/MT-MTPHL-4085505/2023|2023-02-11|2023-02-22	99.3153226078451	exact
hCoV-19/USA/CA-SCPHL-2300354/2023|2023-02-08|2023-02-26	99.4940807447131	exact
hCoV-19/USA/CA-LACPHL-AF19881/2023|2023-02-16|2023-03-14	92.4854126614726	exact
hCoV-19/Canada/MB-CPL-593263/2023|2023-01-27|2023-02-20	99.7507326439182	exact
hCoV-19/USA/CA-LACPHL-AF19488/2023|2023-01-27|2023-03-01	99.0623629802017	exact
hCoV-19/Canada/AB-ABPHL-94153/2023|2023-02-25|2023-03-17	99.362412711264	exact
hCoV-19/USA/CA-SCPHL-23WGS00272/2023|2023-01-31|2023-02-20	99.7301763971803	exact
hCoV-19/USA/CA-LACPHL-AF19828/2023|2023-02-13|2023-03-14	99.9561536645418	exact
hCoV-19/Ireland/D-NVRL-SIRL00008809/2023|2023-02-09|2023-03-01	99.6626180836707	exact
hCoV-19/Iceland/L-3680/2023|2023-02-09|2023-03-02	99.8520660323437	exact
hCoV-19/USA/CA-CCPHL-4660/2023|2023-02-27|2023-03-14	99.8414786333435	exact
hCoV-19/Iceland/L-3358/2023|2023-01-13|2023-01-25	99.821860715246	exact
hCoV-19/USA/CA-LACPHL-AF18501/2023|2023-01-07|2023-01-31	99.8583426085197	exact
hCoV-19/USA/WI-MHDL-020149/2023|2023-02-09|2023-02-24	99.9494080744713	exact
hCoV-19/USA/AZ-ASPHL-0569/2023|2023-02-26|2023-03-08	99.7406009971702	exact
hCoV-19/Iceland/L-3702/2023|2023-02-14|2023-03-02	99.2327623918969	exact
hCoV-19/USA/DE-DHSS-B1261481/2023|2023-01-22|2023-02-01	99.7234308071098	exact
hCoV-19/France/PDL-IPP03344/2023|2023-01-30|2023-02-17	99.9125344815986	exact
hCoV-19/Germany/BY-RKI-I-1107839/2023|2023-02-08|2023-02-23	99.2262665679876	exact
hCoV-19/Iceland/L-3192/2022|2022-12-30|2023-01-06	99.2671529902175	exact
hCoV-19/USA/CA-SCPHL-00386/2023|2023-02-21|2023-03-05	99.79425950285	exact
hCoV-19/USA/NJ-PHEL-V23003263/2023|2023-01-20|2023-02-13	99.9426624844008	exact
hCoV-19/USA/CA-LACPHL-AF19485/2023|2023-01-25|2023-03-01	97.3228134061636	exact
hCoV-19/USA/DE-DHSS-B1268107/2023|2023-02-02|2023-02-20	99.9460352794361	exact
hCoV-19/Denmark/DCGC-639961/2023|2023-01-24|2023-02-01	92.9651788115085	exact
hCoV-19/USA/CT-DPH-1135940001/2023|2023-01-30|2023-02-24	99.5480454652771	exact
hCoV-19/Ireland/D-NVRL-SIRL00008799/2023|2023-02-09|2023-03-01	99.4637075013492	exact
hCoV-19/Denmark/DCGC-639734/2023|2023-01-23|2023-01-27	99.8285829524066	exact
hCoV-19/USA/CT-DPH-1127997001/2022|2022-12-06|2022-12-30	99.7436675773213	exact
hCoV-19/USA/CT-IVY-D13J61D1/2022|2022-12-08|2023-07-25	99.2242571418935	exact
hCoV-19/USA/CT-DPH-1129050001/2022|2022-12-16|2023-01-20	99.5278086950656	exact
hCoV-19/USA/VA-VTVAS3-GSC41703/2023|2023-01-12|2023-02-15	99.3052042227394	exact
hCoV-19/USA/NV-NSPHL-23-S002081/2023|2023-01-16|2023-01-30	99.5952645957705	exact
hCoV-19/Canada/NS-NSH-577065/2023|2023-01-06|2023-01-20	99.9190529191541	exact
hCoV-19/Denmark/DCGC-643464/2023|2023-03-13|2023-03-21	99.7378327507394	exact
hCoV-19/USA/NV-NSPHL-23-S002727/2023|2023-02-17|2023-03-02	99.9460407392419	exact
hCoV-19/Denmark/DCGC-643620/2023|2023-03-14|2023-03-21	99.8016940037645	exact
hCoV-19/USA/NV-NSPHL-23-S002148/2023|2023-01-19|2023-01-30	99.9426624844008	exact
hCoV-19/Denmark/DCGC-643204/2023|2023-03-06|2023-03-15	99.6571659048131	exact
hCoV-19/USA/WI-MHDL-020175/2023|2023-02-07|2023-03-01	95.5883840938986	exact
hCoV-19/France/IDF-IPP59645/2022|2022-12-19|2023-01-02	97.7427168135639	exact
hCoV-19/USA/NJ-PHEL-V23005147/2023|2023-02-09|2023-02-22	99.6223615887787	exact
hCoV-19/USA/AZ-ASPHL-0440/2023|2023-02-12|2023-03-01	99.5182589947446	exact
hCoV-19/Germany/NW-RKI-I-1094561/2023|2023-01-19|2023-02-03	99.3040613232921	exact
hCoV-19/Denmark/DCGC-641481/2023|2023-02-09|2023-02-16	99.132831406292	exact
hCoV-19/France/IDF-IPP05263/2023|2023-02-27|2023-03-14	99.4180178967907	exact
hCoV-19/Netherlands/NB-MVD-C2300431/2023|2023-03-08|2023-03-20	99.3255319866455	exact
hCoV-19/Germany/BE-ChVir-LB-230303-4760/2023|2023-02-21|2023-03-05	99.5207398157211	exact
hCoV-19/Belgium/rega-46824/2023|2023-01-23|2023-03-22	98.3203480724476	exact
hCoV-19/Belgium/LHUB-ULB_585GTK/2023|2023-03-04|2023-03-17	98.9679247192148	exact
hCoV-19/Germany/NW-RKI-I-1120903/2023|2023-03-02|2023-03-21	94.3906308009045	exact
hCoV-19/Austria/MUIV-1802/2023|2023-03-10|2023-03-21	99.0657357752369	exact
hCoV-19/Belgium/rega-46771/2023|2023-01-18|2023-03-22	99.4840145690004	exact
hCoV-19/Netherlands/NB-MVD-C2300377/2023|2023-03-01|2023-03-15	99.8178690680967	exact
hCoV-19/Netherlands/NB-MVD-C2300380/2023|2023-03-03|2023-03-15	99.1805213637743	exact
hCoV-19/Netherlands/NB-MVD-C2300408/2023|2023-03-04|2023-03-15	99.9021658457594	exact
hCoV-19/Germany/BB-RKI-I-1107113/2023|2023-02-08|2023-02-23	99.8515970184492	exact
hCoV-19/Netherlands/ZE-MVD-CWGS2300114/2023|2023-01-17|2023-01-30	99.5480759502209	exact
hCoV-19/Belgium/rega-47059/2023|2023-02-21|2023-03-22	99.8144962730615	exact
hCoV-19/Netherlands/NB-MVD-C2300382/2023|2023-02-27|2023-03-15	99.3929378435803	exact
hCoV-19/Netherlands/NB-MVD-C2300322/2023|2023-02-25|2023-03-07	96.7047792505649	exact
hCoV-19/Netherlands/NB-MVD-C2300293/2023|2023-02-14|2023-03-07	99.8245969102071	exact
hCoV-19/Netherlands/NB-MVD-C2300290/2023|2023-02-13|2023-03-07	99.1899827871342	exact
hCoV-19/Belgium/LHUB-ULB_108GWK/2023|2023-03-06|2023-03-17	99.6256197510877	exact
hCoV-19/Germany/NW-RKI-I-1120811/2023|2023-02-24|2023-03-21	99.8312464139863	exact
hCoV-19/Ireland/SO-NVRL-SIRL00012765/2023|2023-03-04|2023-03-20	99.9089345340484	exact
hCoV-19/Germany/NW-RKI-I-1113283/2023|2023-02-23|2023-03-02	98.9139599986509	exact
hCoV-19/Belgium/rega-47071/2023|2023-03-06|2023-03-22	99.6998212418631	exact
hCoV-19/Germany/NW-RKI-I-1108861/2023|2023-02-19|2023-02-23	99.8280048563335	exact
hCoV-19/Netherlands/NB-MVD-C2300375/2023|2023-02-27|2023-03-15	99.1331916759419	exact
hCoV-19/France/IDF-IPP05262/2023|2023-02-27|2023-03-14	99.4346670256082	exact
hCoV-19/Austria/AGES-1110162/2023|2023-01-30|2023-02-24	99.396269688691	exact
hCoV-19/Germany/NI-RKI-I-1108768/2023|2023-02-09|2023-02-23	99.0073443106744	exact
hCoV-19/Denmark/DCGC-638050/2023|2023-01-11|2023-01-18	98.8000806668459	exact
hCoV-19/Denmark/DCGC-644129/2023|2023-03-17|2023-03-22	99.1731648292552	exact
hCoV-19/Germany/NW-RKI-I-1112283/2023|2023-02-17|2023-03-02	99.0715198815851	exact
hCoV-19/Germany/NI-RKI-I-1115513/2023|2023-02-23|2023-03-10	99.1623494583866	exact
hCoV-19/Germany/BE-ChVir-LB-17-4740/2023|2023-02-10|2023-02-25	99.01447905768	exact
hCoV-19/Germany/BW-RKI-I-1121227/2023|2023-03-02|2023-03-21	99.6672268907563	exact
hCoV-19/Austria/AGES-1114523/2023|2023-02-06|2023-02-24	99.2512395021755	exact
hCoV-19/Germany/NW-RKI-I-1115332/2023|2023-02-22|2023-03-10	99.8687619880876	exact
hCoV-19/Canada/SK-RRPL-583329/2023|2023-01-14|2023-02-02	99.7877644522302	exact
hCoV-19/USA/NE-NM_L361276009/2023|2023-01-30|2023-02-08	99.0792269553779	exact
hCoV-19/USA/NJ-PHEL-V22054659/2022|2022-12-26|2023-01-05	99.0893453404837	exact
hCoV-19/USA/NE-NPHL-L362272134/2023|2023-02-28|2023-03-08	99.9224257141893	exact
hCoV-19/USA/NE-NM_L362261525/2023|2023-02-27|2023-03-06	98.4788694391042	exact
hCoV-19/USA/CT-DPH-1142400001a/2023|2023-03-06|2023-04-13	98.9712975142501	exact
hCoV-19/Sweden/Orebro-21800310/2023|2023-03-15|2023-03-27	99.9359168943303	exact
hCoV-19/USA/AZ-ASPHL-0900/2023|2023-03-29|2023-04-14	99.390243902439	exact
hCoV-19/USA/NV-NSPHL-23-S003024/2023|2023-03-08|2023-03-17	99.7875354107649	exact
hCoV-19/USA/AZ-ASPHL-1130/2023|2023-04-17|2023-04-26	99.8484031801644	exact
hCoV-19/USA/AZ-ADHS-9137/2023|2023-04-17|2023-04-26	98.3911225040475	exact
hCoV-19/USA/AZ-ASPHL-1263/2023|2023-04-28|2023-05-05	99.8416655437273	exact
hCoV-19/USA/NE-NPHL23-1159/2023|2023-03-25|2023-03-31	99.3625417383386	exact
hCoV-19/USA/AZ-ASPHL-1107/2023|2023-04-16|2023-04-26	97.1769303328392	exact
hCoV-19/USA/CA-SCPHL-23WGS00604/2023|2023-04-24|2023-05-08	99.8414786333435	exact
hCoV-19/USA/NV-NSPHL-23-S003173/2023|2023-03-25|2023-03-30	99.9561654921266	exact
hCoV-19/India/GJ-INSACOG-GBRC10623/2023|2023-03-15|2023-03-29	95.8552874450448	exact
hCoV-19/India/GJ-INSACOG-GBRC10777/2023|2023-03-18|2023-03-29	95.6864719704599	exact
hCoV-19/India/GJ-INSACOG-GBRC10859/2023|2023-03-17|2023-03-29	98.4829160233604	exact
hCoV-19/India/GJ-INSACOG-GBRC11756/2023|2023-03-28|2023-04-18	99.3321475316307	exact
hCoV-19/India/GJ-GBRC10546/2023|2023-03-06|2023-03-22	99.2650513457279	exact
hCoV-19/Malaysia/MKAK_CL_23_15593/2023|2023-03-13|2023-03-31	99.9662720496475	exact
hCoV-19/India/GJ-GBRC10474/2023|2023-03-06|2023-03-22	91.2105245494513	exact
hCoV-19/Germany/BY-RKI-I-1119706/2023|2023-02-27|2023-03-21	99.5794926999933	exact
hCoV-19/Denmark/DCGC-641957/2023|2023-02-13|2023-02-21	99.1462758806131	exact
hCoV-19/Denmark/DCGC-641044/2023|2023-02-07|2023-02-14	99.5294433987631	exact
hCoV-19/Germany/BY-RKI-I-1058452/2022|2022-12-05|2022-12-16	99.7310924369748	exact
hCoV-19/Germany/NI-RKI-I-1126075/2023|2023-03-20|2023-03-27	99.8217049047971	exact
hCoV-19/Germany/BY-RKI-I-1121207/2023|2023-03-02|2023-03-21	99.5862208167934	exact
hCoV-19/Germany/BE-RKI-I-1121070/2023|2023-03-06|2023-03-21	99.8586667564021	exact
hCoV-19/Denmark/DCGC-641067/2023|2023-02-08|2023-02-14	98.8168862597472	exact
hCoV-19/Denmark/DCGC-642078/2023|2023-02-13|2023-02-23	98.890830868513	exact
hCoV-19/Germany/BY-RKI-I-1123251/2023|2023-03-10|2023-03-22	98.8706641570315	exact
hCoV-19/Germany/BY-RKI-I-1091296/2023|2023-01-16|2023-01-27	99.0345152391846	exact
hCoV-19/Germany/BY-RKI-I-1128298/2023|2023-03-21|2023-04-06	96.689766534347	exact
hCoV-19/Denmark/DCGC-643472/2023|2023-03-11|2023-03-21	99.8117773595052	exact
hCoV-19/Ireland/MH-NVRL-SIRL00017071/2023|2023-03-27|2023-04-18	97.6472169938155	exact
hCoV-19/Germany/BY-RKI-I-1108367/2023|2023-02-09|2023-02-23	99.1455291663863	exact
hCoV-19/Germany/BW-RKI-I-1116428/2023|2023-02-25|2023-03-10	98.5904595303774	exact
hCoV-19/Austria/AGES-1108782/2023|2023-01-24|2023-02-08	99.9561536645418	exact
hCoV-19/Germany/BY-RKI-I-1132157/2023|2023-04-11|2023-04-21	99.5828567583933	exact
hCoV-19/Austria/AGES-1116916/2023|2023-02-13|2023-02-24	98.1415899355796	exact
hCoV-19/Germany/BB-RKI-I-1119188/2023|2023-02-28|2023-03-21	99.6660932915107	exact
hCoV-19/Germany/BY-RKI-I-1128968/2023|2023-03-26|2023-04-06	98.8864966695822	exact
hCoV-19/Germany/NW-RKI-I-1125508/2023|2023-03-13|2023-03-27	99.6489925410915	exact
hCoV-19/Austria/AGES-1127476/2023|2023-03-13|2023-03-29	99.1601740362238	exact
hCoV-19/Denmark/DCGC-644906/2023|2023-03-26|2023-04-04	97.2169938155418	exact
hCoV-19/Denmark/DCGC-644887/2023|2023-03-23|2023-04-04	99.4502344092549	exact
hCoV-19/Germany/BB-RKI-I-1115073/2023|2023-02-20|2023-03-10	99.6087557759115	exact
hCoV-19/Denmark/DCGC-644729/2023|2023-03-26|2023-03-30	99.8453885453079	exact
hCoV-19/Austria/MUIV-2013/2023|2023-04-08|2023-04-18	99.4165654930527	exact
hCoV-19/Germany/BY-RKI-I-1122724/2023|2023-02-28|2023-03-22	99.011137360783	exact
hCoV-19/Austria/AGES-1119048/2023|2023-02-21|2023-03-06	99.0985820391627	exact
hCoV-19/Sweden/2A78810030000/2023|2023-02-26|2023-03-10	99.5547910553476	exact
hCoV-19/Denmark/DCGC-639737/2023|2023-01-18|2023-01-27	98.3664963699919	exact
hCoV-19/USA/CT-DPH-1132653001/2023|2023-01-09|2023-02-03	99.9932544099295	exact
hCoV-19/Denmark/DCGC-645275/2023|2023-03-29|2023-04-12	99.1563592363539	exact
hCoV-19/Sweden/14_SE300_DC-004178/2023|2023-04-04|2023-04-11	98.9091397308092	exact
hCoV-19/France/GES-IPP04357/2023|2023-02-13|2023-03-10	94.4863082823118	exact
hCoV-19/Japan/TKYmbc36802/2023|2023-03-20|2023-04-13	99.2834555607885	exact
hCoV-19/USA/AZ-ASPHL-0672/2023|2023-03-05|2023-03-27	99.8551408166015	exact
hCoV-19/USA/NE-NM_L363290281/2023|2023-03-29|2023-04-06	99.9898816148943	exact
hCoV-19/Ireland/WD-NVRL-SIRL00016136/2023|2023-03-22|2023-04-05	99.3895240986205	exact
hCoV-19/Ireland/WD-NVRL-SIRL00014644/2023|2023-03-15|2023-04-03	99.5984342309509	exact
hCoV-19/USA/NJ-PHEL-V23001320-rep1/2023|2023-01-04|2023-01-30	99.9426624844008	exact
hCoV-19/Japan/PG-439485/2023|2023-01-18|2023-02-03	99.2666105971405	exact
hCoV-19/France/BFC-IPP-03657/2023|2023-02-06|2023-02-20	99.4281100719908	exact
hCoV-19/France/IDF-IPP03913/2023|2023-02-13|2023-02-28	99.4684787727915	exact
hCoV-19/Austria/AGES-1131706/2023|2023-03-28|2023-04-05	98.7454048767326	exact
hCoV-19/USA/CA-CCPHL-4673/2023|2023-03-03|2023-03-14	99.2823691924127	exact
hCoV-19/Netherlands/NB-PAMM-B10-0219/2023|2023-02-10|2023-03-01	95.8925377164265	exact
hCoV-19/France/IDF-IPP-04612/2023|2023-02-20|2023-03-03	99.3440086119895	exact
hCoV-19/Denmark/DCGC-641239/2023|2023-02-07|2023-02-14	99.1161149386658	exact
hCoV-19/USA/ND-NDDH-23171/2023|2023-03-14|2023-04-06	99.8178690680967	exact
hCoV-19/Canada/AB-ABPHL-94904/2023|2023-03-06|2023-03-21	99.436743229114	exact
hCoV-19/France/GES-IPP02871/2023|2023-01-30|2023-02-10	99.1926259839871	exact
hCoV-19/USA/NE-NM_L364004957/2023|2023-04-01|2023-04-06	99.9561403508772	exact
hCoV-19/USA/NV-NSPHL-23-S003164/2023|2023-03-22|2023-03-29	99.5515392656034	exact
hCoV-19/France/IDF-IPP03489/2023|2023-02-02|2023-02-17	98.8896366083445	exact
hCoV-19/USA/NM-UNM-ED_04502/2023|2023-02-07|2023-03-30	99.8988161489426	exact
hCoV-19/USA/NV-NSPHL-23-S002404/2023|2023-02-03|2023-02-10	99.973017639718	exact
hCoV-19/USA/CA-MCPHL-23-01300/2023|2023-04-02|2023-04-21	99.9696448446828	exact
hCoV-19/USA/NV-NSPHL-23-S002453/2023|2023-02-06|2023-03-30	99.5650121391961	exact
hCoV-19/USA/CA-LACPHL-AF19226/2023|2023-02-04|2023-02-22	99.8650881985902	exact
hCoV-19/France/IDF-IPP02958/2023|2023-01-30|2023-02-10	95.1076716016151	parent
hCoV-19/USA/NV-NSPHL-23-S003093/2023|2023-03-20|2023-04-04	99.8651018481047	exact
hCoV-19/USA/NV-NSPHL-23-S002824/2023|2023-02-25|2023-03-30	99.8718640410035	exact
hCoV-19/USA/NV-NSPHL-23-S002673/2023|2023-02-16|2023-02-27	99.7807905031701	exact
hCoV-19/USA/AZ-ASPHL-0689/2023|2023-03-05|2023-03-30	98.2280016170327	exact
hCoV-19/USA/DE-DHSS-B1259872/2023|2023-01-15|2023-01-23	99.8718337886607	exact
hCoV-19/USA/NJ-PHEL-V23002401/2023|2023-01-13|2023-01-30	98.6019404392939	exact
hCoV-19/USA/NJ-PHEL-V23001303-rep1/2023|2023-01-04|2023-01-30	99.9224257141893	exact
hCoV-19/Canada/MB-CPL-615067/2023|2023-03-08|2023-04-19	95.6441180433904	exact
hCoV-19/USA/CA-SCPHL-00497/2023|2023-03-16|2023-03-25	98.8704768346297	exact
hCoV-19/Canada/MB-CPL-615065/2023|2023-03-08|2023-04-19	99.5687912680232	exact
hCoV-19/Canada/SK-RRPL-606413/2023|2023-03-02|2023-03-22	99.7911332704487	exact
hCoV-19/Canada/SK-RRPL-606389/2023|2023-02-28|2023-03-22	96.1494407761757	exact
hCoV-19/Canada/MB-CPL-615117/2023|2023-03-13|2023-04-19	99.8686293663893	exact
hCoV-19/Canada/SK-RRPL-603893/2023|2023-02-22|2023-03-16	99.6395364506131	exact
hCoV-19/Canada/SK-RRPL-603905/2023|2023-02-26|2023-03-16	93.7137852041504	exact
hCoV-19/Canada/SK-RRPL-606398/2023|2023-03-05|2023-03-22	95.6171674976418	exact
hCoV-19/Canada/AB-ABPHL-95840/2023|2023-03-22|2023-04-06	99.6391109312287	exact
hCoV-19/Canada/SK-RRPL-600056/2023|2023-02-16|2023-03-10	99.4637255893959	exact
hCoV-19/USA/MI-MDHHS-SC44007/2023|2023-02-25|2023-03-13	99.4165064589025	exact
hCoV-19/USA/MI-MDHHS-SC43949/2023|2023-02-09|2023-03-02	96.8156952792598	exact
hCoV-19/Canada/AB-ABPHL-96405/2023|2023-03-31|2023-04-19	99.9696540562412	exact
hCoV-19/Canada/SK-RRPL-603911/2023|2023-02-27|2023-03-16	99.7911332704487	exact
hCoV-19/USA/MI-MDHHS-SC44086/2023|2023-03-04|2023-03-23	97.0183563774044	exact
hCoV-19/Canada/AB-ABPHL-93679/2023|2023-02-15|2023-03-07	99.9898846854137	exact
hCoV-19/Canada/SK-RRPL-606394/2023|2023-03-01|2023-03-22	99.0432556259264	exact
hCoV-19/Japan/TKYmbc36737/2023|2023-03-13|2023-04-04	98.435712843975	exact
hCoV-19/Canada/MB-CPL-602337/2023|2023-02-06|2023-03-13	99.7976937082743	exact
hCoV-19/Canada/MB-CPL-615066/2023|2023-03-08|2023-04-19	99.8686160894758	exact
hCoV-19/USA/NV-NSPHL-23-S002696/2023|2023-02-07|2023-02-27	99.4064481316606	exact
hCoV-19/USA/MI-MDHHS-SC43845/2023|2023-01-26|2023-02-15	99.7234308071098	exact
hCoV-19/Ireland/D-NVRL-SIRL00015035/2023|2023-03-16|2023-03-29	99.1331916759419	exact
hCoV-19/USA/NV-NSPHL-23-S001805/2023|2023-01-03|2023-01-13	98.3675672029411	exact
hCoV-19/USA/AZ-ASPHL-0508/2023|2023-02-22|2023-03-02	99.8719849076944	exact
hCoV-19/USA/CA-CDPH-600015157/2023|2023-02-08|2023-04-14	99.0927181355189	exact
hCoV-19/USA/AZ-ASPHL-0851/2023|2023-03-20|2023-04-06	96.5732402441904	exact
hCoV-19/USA/NV-NSPHL-23-S001661/2022|2022-12-28|2023-01-13	99.929178470255	exact
hCoV-19/Denmark/DCGC-641141/2023|2023-02-07|2023-02-14	98.9883033073407	exact
hCoV-19/USA/NV-NSPHL-23-S002167/2023|2023-01-22|2023-03-29	99.9089560291341	exact
hCoV-19/USA/KS-KHEL-13350/2023|2023-03-27|2023-04-14	99.6765934510174	exact
hCoV-19/USA/CA-LACPHL-AF20266/2023|2023-02-08|2023-03-30	99.632476903365	exact
hCoV-19/Denmark/DCGC-645528/2023|2023-03-28|2023-04-12	99.3849152998118	exact
hCoV-19/USA/KS-KHEL-13331/2023|2023-03-14|2023-03-23	99.9056730898801	exact
hCoV-19/USA/NV-NSPHL-23-S002605/2023|2023-02-14|2023-03-30	99.9055872138112	exact
hCoV-19/Germany/BB-RKI-I-1119204/2023|2023-02-28|2023-03-21	98.8026173772261	exact
hCoV-19/USA/AZ-ASPHL-0833/2023|2023-03-13|2023-03-31	95.2129093114136	exact
hCoV-19/USA/CA-SCPHL-00500/2023|2023-03-15|2023-03-25	97.6795170157509	exact
hCoV-19/USA/NV-NSPHL-23-S003025/2023|2023-03-08|2023-03-30	99.9561640140275	exact
hCoV-19/Sweden/14_SE300_DC-004113/2023|2023-03-21|2023-03-23	99.7880643207966	exact
hCoV-19/USA/CA-SCPHL-00255/2023|2023-02-01|2023-02-12	99.9797632297885	exact
hCoV-19/Germany/BB-RKI-I-1130181/2023|2023-03-30|2023-04-14	98.8397585078755	exact
hCoV-19/USA/IA-SHL-2261992/2023|2023-03-28|2023-04-17	99.8954433539074	exact
hCoV-19/Germany/BW-RKI-I-1121119/2023|2023-03-03|2023-03-21	99.751059678396	exact
hCoV-19/USA/KS-KHEL-13165/2023|2023-02-07|2023-02-13	99.5351030858375	exact
hCoV-19/Belgium/ULG-29509/2023|2023-02-17|2023-03-09	99.9359168943303	exact
hCoV-19/Denmark/DCGC-645037/2023|2023-03-26|2023-04-04	99.8752065836959	exact
hCoV-19/Germany/NW-RKI-I-1071665/2022|2022-12-22|2022-12-29	99.3929583164711	exact
hCoV-19/Germany/BE-ChVir-LB-230310-4897/2023|2023-02-27|2023-03-13	97.8534543859057	exact
hCoV-19/Germany/BE-ChVir-LB-17-4762/2023|2023-02-10|2023-02-25	99.3519862297074	exact
hCoV-19/Ireland/LM-NVRL-SIRL00013975/2023|2023-03-10|2023-03-24	97.6795170157509	exact
hCoV-19/Germany/BE-ChVir-LB-230310-4835/2023|2023-03-01|2023-03-13	99.6422423976509	exact
hCoV-19/Germany/BE-ChVir-LB-230303-4854/2023|2023-02-27|2023-03-05	86.1689560903169	exact
hCoV-19/Denmark/DCGC-644336/2023|2023-03-20|2023-03-28	99.6403603119118	exact
hCoV-19/Germany/HH-RKI-I-1126300/2023|2023-03-19|2023-03-30	99.5882412501266	exact
hCoV-19/Germany/BY-RKI-I-1132153/2023|2023-04-11|2023-04-21	96.4071856287425	exact
hCoV-19/Germany/BE-ChVir-LB-17-4714/2023|2023-02-12|2023-02-25	98.5048432279186	exact
hCoV-19/Iceland/L-3761/2023|2023-02-17|2023-03-02	99.3412207582683	exact
hCoV-19/Germany/BY-RKI-I-1110273/2023|2023-02-15|2023-02-23	99.5679908198049	exact
hCoV-19/Germany/BY-RKI-I-1109807/2023|2023-02-09|2023-02-23	99.5544905329238	exact
hCoV-19/Austria/AGES-1127898/2023|2023-03-13|2023-03-29	99.4502344092549	exact
hCoV-19/Germany/BY-RKI-I-1099649/2023|2023-02-01|2023-02-10	99.7434945492592	exact
hCoV-19/Netherlands/NB-MVD-C2300302/2023|2023-02-16|2023-03-07	93.0237267541935	exact
hCoV-19/Netherlands/NB-MVD-C2300403/2023|2023-02-27|2023-03-15	99.1669758186908	exact
hCoV-19/France/BRE-ChuBr-2303530429/2023|2023-03-14|2023-04-20	99.8789997311105	exact
hCoV-19/Germany/BE-ChVir41973/2023|2023-03-13|2023-03-25	99.7806203381822	exact
hCoV-19/France/CVL-IPP03430/2023|2023-02-06|2023-02-17	99.7376034447958	exact
hCoV-19/Ireland/D-NVRL-SIRL00012863/2023|2023-03-05|2023-03-27	99.986508819859	exact
hCoV-19/Ireland/D-NVRL-SIRL00012814/2023|2023-03-04|2023-03-20	99.9831360248238	exact
hCoV-19/Ireland/D-NVRL-SIRL00013225/2023|2023-03-07|2023-03-27	99.7740227326385	exact
hCoV-19/USA/CA-SCPHL-2300343/2023|2023-02-13|2023-02-26	99.8414786333435	exact
hCoV-19/USA/KS-KHEL-13341/2023|2023-03-06|2023-03-23	99.9359924538472	exact
hCoV-19/USA/NV-NSPHL-23-S003201/2023|2023-03-24|2023-04-04	99.6762771876581	exact
hCoV-19/Germany/NW-RKI-I-1077197/2022|2022-12-22|2023-01-12	99.0853555638057	exact
hCoV-19/USA/CA-CDPH-600015251/2023|2023-03-07|2023-04-14	99.9325440992951	exact
hCoV-19/USA/CA-SCPHL-2300344/2023|2023-02-11|2023-02-26	99.4670983844312	exact
hCoV-19/USA/CT-DPH-1143154001/2023|2023-03-10|2023-04-13	99.8650881985902	exact
hCoV-19/Canada/NS-NSH-606106/2023|2023-03-01|2023-03-23	99.1973018549747	exact
hCoV-19/Japan/PG-466264/2023|2023-03-08|2023-03-31	91.8576862230301	exact
hCoV-19/Spain/CT-HUGTiP-D1R035/2023|2023-04-17|2023-04-19	99.4603527943607	exact
hCoV-19/Japan/PG-461706/2023|2023-03-01|2023-03-17	99.4953742640875	exact
hCoV-19/Spain/CT-HUGTiP-B3R135/2023|2023-04-22|2023-05-03	99.5144648998584	exact
hCoV-19/Austria/AGES-1120564/2023|2023-02-27|2023-03-29	99.9696448446828	exact
hCoV-19/Austria/AGES-1127999/2023|2023-03-13|2023-03-29	99.7166852170394	exact
hCoV-19/Germany/NI-RKI-I-1108779/2023|2023-02-06|2023-02-23	98.4439451356518	exact
hCoV-19/France/IDF-IPP05304/2023|2023-02-27|2023-03-14	98.4458050191751	exact
hCoV-19/Spain/CT-HUGTiP-F1R034/2023|2023-04-11|2023-04-14	95.9391547775642	exact
hCoV-19/France/HDF-IPP04565/2023|2023-02-20|2023-03-10	98.9235013119828	exact
hCoV-19/France/IDF-IPP-03680/2023|2023-02-06|2023-02-20	98.9974094135854	exact
hCoV-19/Austria/AGES-1117045/2023|2023-02-13|2023-02-24	99.9696479158236	exact
hCoV-19/Austria/AGES-1116855/2023|2023-02-13|2023-02-24	99.9258060164576	exact
hCoV-19/Denmark/DCGC-641331/2023|2023-02-07|2023-02-16	99.6000268889486	exact
hCoV-19/Germany/BE-ChVir-LB-230414-4851/2023|2023-04-06|2023-04-16	99.9392487090351	exact
hCoV-19/Denmark/DCGC-643174/2023|2023-03-10|2023-03-15	99.8117773595052	exact
hCoV-19/Germany/BY-RKI-I-1121280/2023|2023-02-28|2023-03-21	99.2194596776907	exact
hCoV-19/Netherlands/ZE-MVD-CWGS2300116/2023|2023-01-17|2023-01-30	98.9882979799683	exact
hCoV-19/Netherlands/NB-MVD-C2300496/2023|2023-03-23|2023-04-03	93.1621046947248	parent
hCoV-19/Germany/NI-RKI-I-1128680/2023|2023-03-22|2023-04-06	99.1448405379121	exact
hCoV-19/Denmark/DCGC-641513/2023|2023-02-05|2023-02-16	98.9614143586986	exact
hCoV-19/Netherlands/NB-MVD-C2300253/2023|2023-02-09|2023-03-07	99.7639202725035	exact
hCoV-19/Germany/NI-RKI-I-1111775/2023|2023-02-17|2023-03-02	99.3439424015072	exact
hCoV-19/Netherlands/NB-PAMM-C14-0688/2023|2023-03-14|2023-03-27	99.5409902460427	exact
hCoV-19/Germany/HH-RKI-I-1132017/2023|2023-04-06|2023-04-21	99.962874211077	exact
hCoV-19/Germany/BB-RKI-I-1126717/2023|2023-03-15|2023-03-30	92.3554625535793	exact
hCoV-19/Austria/MUIV-1566/2023|2023-02-09|2023-03-12	99.9190611088628	exact
hCoV-19/Denmark/DCGC-641651/2023|2023-02-10|2023-02-21	99.0118311374025	exact
hCoV-19/Denmark/DCGC-644138/2023|2023-03-17|2023-03-22	99.8151384780855	exact
hCoV-19/Germany/NI-RKI-I-1111793/2023|2023-02-15|2023-03-02	99.2968408303334	exact
hCoV-19/Germany/NW-RKI-I-1119512/2023|2023-02-27|2023-03-21	98.7058388517261	exact
hCoV-19/Denmark/DCGC-643544/2023|2023-03-13|2023-03-21	99.5126378058618	exact
hCoV-19/Netherlands/NB-PAMM-C21-0030/2023|2023-03-20|2023-04-11	98.9368524081137	exact
hCoV-19/Netherlands/NB-PAMM-C22-0026/2023|2023-03-22|2023-04-11	96.2131695298525	exact
hCoV-19/Denmark/DCGC-641790/2023|2023-02-14|2023-02-21	97.9163165854478	exact
hCoV-19/Netherlands/NB-MVD-C2300479/2023|2023-03-13|2023-04-03	99.1768714367642	exact
hCoV-19/Spain/CT-HUGTiP-B7R133/2023|2023-03-30|2023-04-19	99.9190529191541	exact
hCoV-19/USA/NV-NSPHL-23-S002866/2023|2023-02-28|2023-03-16	99.9089437474707	exact
hCoV-19/Sweden/49206075LX/2023|2023-04-04|2023-04-27	99.9426566821831	exact
hCoV-19/Ireland/MH-NVRL-S23IRL00005623/2023|2023-01-21|2023-02-05	99.956237797078	exact
hCoV-19/Sweden/49199598LX/2023|2023-04-02|2023-04-27	99.9156715914457	exact
hCoV-19/Spain/CT-HUGTiP-C5R133/2023|2023-04-12|2023-04-19	99.9021889439779	exact
hCoV-19/USA/CA-LACPHL-AF20437/2023|2023-02-28|2023-04-05	97.1162602448649	exact
hCoV-19/Germany/NI-RKI-I-1092506/2023|2023-01-13|2023-01-27	91.7636406318119	exact
hCoV-19/Denmark/DCGC-637964/2023|2023-01-09|2023-01-18	99.1597203549341	exact
hCoV-19/USA/CA-LACPHL-AF20438/2023|2023-02-28|2023-04-05	99.9224257141893	exact
hCoV-19/Spain/CT-HUGTiP-E4R133/2023|2023-04-05|2023-04-19	99.2849674525279	exact
hCoV-19/Spain/CT-HUGTiP-B1R132/2023|2023-03-29|2023-04-04	92.4112111706972	exact
hCoV-19/Spain/CT-HUGTiP-D4R133/2023|2023-04-05|2023-04-19	99.9123073290836	exact
hCoV-19/Spain/CT-HUGTiP-E3R133/2023|2023-04-08|2023-04-19	98.7486930419238	exact
hCoV-19/Spain/CT-HUGTiP-A4R133/2023|2023-04-13|2023-04-19	98.3372120476239	exact
hCoV-19/Scotland/SCOT-25425/2023|2023-01-27|2023-02-20	99.3113873026537	parent
hCoV-19/Singapore/15053/2022|2022-11-15|2022-11-21	99.0412657973249	exact
hCoV-19/Singapore/16101/2022|2022-12-10|2022-12-19	99.6077905534511	exact
hCoV-19/Latvia/2212000782/2022|2022-12-01|2023-01-23	99.0129591083059	exact
hCoV-19/Latvia/22966244/2022|2022-12-05|2023-01-24	98.5763690696035	exact
hCoV-19/Latvia/8331861/2022|2022-11-10|2023-01-23	99.0497296934287	exact
hCoV-19/Latvia/8273722/2022|2022-11-02|2023-01-23	99.1472503860874	exact
hCoV-19/Latvia/2212049133/2022|2022-12-15|2023-01-24	98.8081649096891	exact
hCoV-19/Latvia/22636953NO/2022|2022-12-09|2023-01-23	98.9108944070239	exact
hCoV-19/Latvia/2212046977/2022|2022-12-15|2023-01-24	99.0431103948429	exact
hCoV-19/Latvia/8336504/2022|2022-11-11|2023-01-23	98.0661406748363	exact
hCoV-19/Sweden/01_SE100_23CS500383/2023|2023-01-14|2023-01-24	99.333176959421	exact
hCoV-19/Singapore/R22MR31/2023|2023-03-24|2023-04-04	98.2803124266702	exact
hCoV-19/England/PHEC-YYEMXH4/2023|2023|2023-03-24	98.7624094445935	exact
hCoV-19/USA/CA-CDPH-500105572/2023|2023-03-15|2023-04-07	99.3521968247575	exact
hCoV-19/Spain/CL-SCLC-42295/2023|2023-05-14|2023-06-20	97.214578159608	exact
hCoV-19/Scotland/SCOT-30999/2023|2023-05-03|2023-06-01	99.092955286055	exact
hCoV-19/France/PAC-HCL-723000349701/2023|2023-03-06|2023-03-24	98.8774587005328	exact
hCoV-19/Scotland/SCOT-30998/2023|2023-05-03|2023-06-01	99.0459233379245	exact
hCoV-19/Scotland/SCOT-31007/2023|2023-05-04|2023-06-01	98.911546343266	exact
hCoV-19/Scotland/SCOT-30657/2023|2023-04-13|2023-05-18	99.42221774329	exact
hCoV-19/India/MH-NIV-940/2023|2023-02-24|2023-03-02	94.3543262316465	exact
hCoV-19/Singapore/R14MR111/2023|2023-02-15|2023-02-24	99.2859776742315	exact
hCoV-19/Singapore/R19MR304/2023|2023-03-12|2023-03-22	98.7127484831216	exact
hCoV-19/Singapore/R17MR62/2023|2023-02-23|2023-03-07	98.752975093024	exact
hCoV-19/Singapore/R17MR59/2023|2023-02-23|2023-03-07	99.1016057121786	exact
hCoV-19/Singapore/R20MR442/2023|2023-03-17|2023-03-30	99.3396131541014	exact
hCoV-19/Singapore/R20MR325/2023|2023-03-14|2023-03-30	97.6400388857229	exact
hCoV-19/Singapore/R20MR379/2023|2023-03-15|2023-03-30	94.9850826321612	exact
hCoV-19/Singapore/R18MR105/2023|2023-02-28|2023-03-06	98.6188863933492	exact
hCoV-19/France/ARA-HCL-723000355901/2023|2023-03-13|2023-03-24	97.9291626176993	exact
hCoV-19/Scotland/SCOT-23656/2022|2022-12-20|2023-01-30	98.814003494154	exact
hCoV-19/Scotland/SCOT-24213/2023|2023-01-06|2023-02-06	99.3483810291549	exact
hCoV-19/Peru/LIM-INS-34930/2022|2022-11-23|2022-12-19	96.4179204503569	exact
hCoV-19/Peru/TUM-INS-39294/2022|2022-12-06|2023-02-09	99.6582113058339	exact
hCoV-19/Peru/CAJ-INS-39381/2022|2022-12-13|2023-02-09	99.5878430452702	exact
hCoV-19/Peru/LIM-INS-38337/2022|2022-12-31|2023-01-30	98.8640552223302	exact
hCoV-19/Peru/PIU-INS-39831/2022|2022-12-13|2023-02-13	98.1469691384914	exact
hCoV-19/Peru/LOR-INS-37276/2022|2022-12-15|2023-01-12	99.2996682639145	exact
hCoV-19/Peru/ANC-INS-39252/2022|2022-12-10|2023-02-09	99.1756860905405	exact
hCoV-19/Peru/LIM-INS-39153/2023|2023-01-09|2023-02-09	98.6931608752471	exact
hCoV-19/Peru/LIM-INS-43760/2023|2023-03-10|2023-05-16	98.8875113091847	exact
hCoV-19/Peru/PIU-INS-44379/2023|2023-03-29|2023-05-22	99.1187213081795	exact
hCoV-19/Peru/LIM-INS-43937/2023|2023-03-30|2023-05-10	99.3164226116677	exact
hCoV-19/Peru/PIU-INS-38597/2022|2022-12-12|2023-01-30	98.6630030492913	exact
hCoV-19/Peru/LIM-INS-41939/2022|2022-12-09|2023-04-05	99.5375800020105	exact
hCoV-19/Peru/PIU-INS-41462/2022|2022-12-09|2023-03-14	99.5744395670677	exact
hCoV-19/Peru/TUM-INS-38267/2022|2022-12-20|2023-01-30	98.780283483564	exact
hCoV-19/USA/NJ-PED-0242/2022|2022-11-27|2023-05-01	96.0728323311049	exact
hCoV-19/Peru/TUM-INS-38255/2022|2022-12-16|2023-01-30	99.390141741782	exact
hCoV-19/Peru/TUM-INS-38493/2022|2022-12-12|2023-01-30	98.9377743524445	exact
hCoV-19/Peru/CUS-INS-44453/2023|2023-03-02|2023-05-24	98.847300874577	exact
hCoV-19/Peru/LIM-INS-43148/2023|2023-02-28|2023-05-08	99.2829139161612	exact
hCoV-19/Peru/LIM-INS-43052/2023|2023-03-01|2023-05-08	99.5174747847066	exact
hCoV-19/Peru/TAC-INS-44898/2023|2023-04-05|2023-05-26	99.5744395670677	exact
hCoV-19/Peru/LIM-INS-43924/2023|2023-03-28|2023-05-10	99.1321247863821	exact
hCoV-19/Peru/LIM-INS-43936/2023|2023-03-31|2023-05-10	99.5174747847066	exact
hCoV-19/Scotland/SCOT-25754/2023|2023-02-05|2023-02-24	91.0773675546746	exact
hCoV-19/Singapore/R10MR124/2023|2023-01-31|2023-02-07	99.3027387616909	exact
hCoV-19/Singapore/R19MR87/2023|2023-03-03|2023-03-15	98.6222386108411	exact
hCoV-19/USA/MD-IGS-042236100402A/2022|2022-12-27|2023-01-17	99.3164226116677	exact
hCoV-19/Singapore/R9MR65/2023|2023-01-29|2023-02-03	99.4667292728736	exact
hCoV-19/Singapore/12805/2022|2022-10-04|2022-10-10	98.9038248801582	exact
hCoV-19/Denmark/DCGC-627681/2022|2022-12-17|2022-12-23	98.6041205288236	exact
hCoV-19/Philippines/PGCV_0041_4440/2022|2022-11-03|2023-02-22	99.3833160170258	exact
hCoV-19/Philippines/PGCV_0042_4680/2022|2022-11-06|2023-02-22	98.9712830479509	exact
hCoV-19/Philippines/PGCV_0037_3716/2022|2022-10-04|2022-12-06	98.351372181081	exact
hCoV-19/Philippines/PGCV_0041_4342/2022|2022-10-28|2023-02-22	99.4839660892002	exact
hCoV-19/Philippines/PGCV_0042_4574/2022|2022-11-06|2023-02-22	99.4940186978521	exact
hCoV-19/Philippines/PGCV_0039_4072/2022|2022-10-17|2022-12-06	99.4068960895352	exact
hCoV-19/Singapore/16619/2022|2022-12-20|2022-12-27	99.3906113975758	exact
hCoV-19/Singapore/15709/2022|2022-12-02|2022-12-09	98.7377795634123	exact
hCoV-19/Australia/VIC73758/2022|2022-10-21|2022-11-04	98.7683245197135	exact
hCoV-19/Australia/VIC73831/2022|2022-10-24|2022-11-04	97.7843229131803	exact
hCoV-19/Philippines/PGCV_0035_3470/2022|2022-09-22|2022-11-03	99.5883258584912	exact
hCoV-19/Philippines/PH-VUI-141771/2022|2022-11-02|2022-11-29	98.0688131735725	discordant
hCoV-19/Australia/VIC74318/2022|2022-10-25|2022-11-11	99.0193453377067	exact
hCoV-19/Australia/VIC73026/2022|2022-10-13|2022-10-23	99.2971417096191	exact
hCoV-19/Australia/VIC76263/2022|2022-11-09|2022-11-20	96.5549566440122	exact
hCoV-19/Shanghai/SJTU-234786/2022|2022-12-01|2022-12-29	96.0170458358499	exact
hCoV-19/Denmark/DCGC-617250/2022|2022-11-27|2022-12-02	99.003723457784	exact
hCoV-19/Australia/VIC78068/2022|2022-11-30|2022-12-15	96.7601579757681	exact
hCoV-19/Australia/NSW-SAVID-16170/2023|2023-01-24|2023-02-02	96.5366509751177	exact
hCoV-19/Australia/VIC74866/2022|2022-10-30|2022-11-11	99.2971417096191	exact
hCoV-19/Australia/SA529382/2023|2023-03-23|2023-04-05	94.5281815435228	exact
hCoV-19/Australia/SA524564/2023|2023-02-20|2023-02-27	99.1599169957829	exact
hCoV-19/Australia/SA521412/2023|2023-01-30|2023-02-13	99.7214952016643	exact
hCoV-19/Australia/SA527723/2023|2023-03-06|2023-03-20	98.4397020334206	exact
hCoV-19/Australia/SA527574/2023|2023-03-05|2023-03-20	99.4631232803168	exact
hCoV-19/Australia/SA529399/2023|2023-03-23|2023-04-05	99.1107979330246	exact
hCoV-19/Australia/SA524628/2023|2023-02-21|2023-02-27	99.5180400294531	exact
hCoV-19/Australia/SA527753/2023|2023-03-07|2023-03-20	98.8658479296691	exact
hCoV-19/Australia/VIC84261/2023|2023-05-14|2023-06-15	99.4343664234554	exact
hCoV-19/Australia/VIC82446/2023|2023-03-30|2023-04-06	98.4439834024896	exact
hCoV-19/Australia/VIC83763/2023|2023-05-01|2023-05-15	99.595019746971	exact
hCoV-19/Australia/VIC83615/2023|2023-04-30|2023-05-15	99.4209786464958	exact
hCoV-19/Australia/VIC84563/2023|2023-05-20|2023-06-15	97.8546087422184	exact
hCoV-19/Australia/VIC82544/2023|2023-04-02|2023-05-15	95.4213802798045	exact
hCoV-19/Singapore/11960/2022|2022-09-16|2022-10-04	99.1016960514849	exact
hCoV-19/Australia/VIC80261/2023|2023-01-05|2023-01-21	99.3835019768143	exact
hCoV-19/Australia/VIC74091/2022|2022-10-25|2022-11-04	98.0901963412183	exact
hCoV-19/Australia/VIC81068/2023|2023-01-25|2023-02-13	98.535817194934	exact
hCoV-19/Australia/VIC81143/2023|2023-01-28|2023-02-13	99.1087582925685	exact
hCoV-19/Scotland/SCOT-26512/2023|2023-02-25|2023-03-13	99.0695643411374	exact
hCoV-19/Australia/VIC80580/2023|2023-01-13|2023-02-13	99.5108058301223	exact
hCoV-19/Singapore/R6MR109/2023|2023-01-18|2023-01-31	99.3731983642824	exact
hCoV-19/Australia/SA497598/2022|2022-12-07|2022-12-20	99.1467920725563	exact
hCoV-19/Australia/VIC78513/2022|2022-12-11|2022-12-24	98.6966427661998	exact
hCoV-19/Australia/VIC80192/2023|2023-01-05|2023-01-21	99.5945855391007	exact
hCoV-19/Australia/VIC79782/2022|2022-12-30|2023-01-21	99.5208417102265	exact
hCoV-19/Australia/VIC78625/2022|2022-12-11|2022-12-24	99.5811834081619	exact
hCoV-19/Australia/VIC79106/2022|2022-12-14|2022-12-24	98.3615894927294	exact
hCoV-19/Australia/VIC78100/2022|2022-12-01|2022-12-15	99.5476780808148	exact
hCoV-19/Australia/VIC76654/2022|2022-11-14|2022-11-26	99.5242243516719	exact
hCoV-19/Australia/VIC79708/2022|2022-12-29|2023-01-21	99.5309254171413	exact
hCoV-19/Australia/VIC77540/2022|2022-11-25|2022-12-08	99.4605642297125	exact
hCoV-19/Australia/VIC80235/2023|2023-01-05|2023-01-21	99.4706158279166	exact
hCoV-19/Australia/VIC74993/2022|2022-11-02|2022-11-11	99.5711318099578	exact
hCoV-19/Australia/VIC77959/2022|2022-11-27|2022-12-15	99.1623668163238	exact
hCoV-19/Singapore/R4MR61/2023|2023-01-09|2023-01-17	99.1050479318898	exact
hCoV-19/Australia/VIC78905/2022|2022-12-14|2022-12-24	99.296388125712	exact
hCoV-19/Australia/VIC80309/2023|2023-01-09|2023-01-21	99.4572136969778	exact
hCoV-19/Australia/VIC78848/2022|2022-12-09|2022-12-24	99.5610802117537	exact
hCoV-19/Australia/VIC79851/2022|2022-12-30|2023-01-21	99.5878844736313	exact
hCoV-19/Australia/VIC79177/2022|2022-12-15|2022-12-24	98.1505059304429	exact
hCoV-19/Australia/VIC75505/2022|2022-11-05|2022-11-20	99.591235006366	exact
hCoV-19/Australia/VIC78284/2022|2022-12-07|2022-12-24	98.7670039536286	exact
hCoV-19/Australia/VIC78615/2022|2022-12-10|2022-12-24	99.5242243516719	exact
hCoV-19/Australia/VIC76066/2022|2022-11-10|2022-11-20	99.2159753400791	exact
hCoV-19/Australia/VIC77497/2022|2022-11-24|2022-12-08	98.388393754607	exact
hCoV-19/Australia/VIC77486/2022|2022-11-26|2022-12-08	99.4605642297125	exact
hCoV-19/Spain/MD-HULP-061644365/2022|2022-11-11|2022-11-23	99.0812152102475	exact
hCoV-19/Australia/VIC78626/2022|2022-12-11|2022-12-24	99.4002546404878	exact
hCoV-19/Singapore/13137/2022|2022-10-10|2022-10-17	99.5609036669572	exact
hCoV-19/Philippines/PGCV_0041_4468/2022|2022-11-01|2023-02-22	99.4672652951819	exact
hCoV-19/Philippines/PGCV_0048_5061/2022|2022-12-19|2023-02-22	99.4873684915902	exact
hCoV-19/Slovenia/703/2023|2023-01-05|2023-01-23	99.7315886596209	exact
hCoV-19/Italy/APU-PUG_UNIBA_APU-BA930/2023|2023-01-02|2023-01-23	99.4459182645488	exact
hCoV-19/Singapore/R13MR113/2023|2023-02-12|2023-02-20	99.4032852832719	exact
hCoV-19/Singapore/R20MR189/2023|2023-03-12|2023-03-30	97.3886225738326	exact
hCoV-19/Singapore/R17MR110/2023|2023-02-24|2023-03-07	99.5340417686299	exact
hCoV-19/Singapore/R20MR72/2023|2023-03-09|2023-03-22	97.4154403137676	exact
hCoV-19/Singapore/R2MR2/2023|2023-01-03|2023-01-12	99.3362609366096	exact
hCoV-19/Singapore/R10MR106/2023|2023-01-31|2023-02-07	99.5038718112031	exact
hCoV-19/Singapore/R17MR141/2023|2023-02-26|2023-03-07	99.3898964164795	exact
hCoV-19/Singapore/R20MR347/2023|2023-03-14|2023-03-30	99.6211994234186	exact
hCoV-19/Singapore/R17MR40/2023|2023-02-24|2023-03-07	98.3171868190808	exact
hCoV-19/Germany/NI-RKI-I-1130504/2023|2023-03-28|2023-04-14	98.3494593056346	exact
hCoV-19/Singapore/R23MR352/2023|2023-04-03|2023-04-18	98.6624652207435	exact
hCoV-19/Singapore/R28MR80/2023|2023-04-25|2023-05-10	99.3295565016258	exact
hCoV-19/Singapore/R24MR79/2023|2023-04-06|2023-04-18	99.3586945572978	exact
hCoV-19/India/MH-GMCA-ICMR-INSACOG-C634993/2022|2022-08-27|2022-09-12	99.6636281072354	exact
hCoV-19/Germany/HH-RKI-I-1065023/2022|2022-12-07|2022-12-21	98.9646853849762	exact
hCoV-19/Singapore/16654/2022|2022-12-20|2022-12-27	99.1285110947241	exact
hCoV-19/Italy/VEN-AOUIVR-2810124491_VR/2023|2023-02-09|2023-03-02	98.7274619749521	discordant
hCoV-19/Denmark/DCGC-637221/2023|2023-01-06|2023-01-13	99.738219895288	exact
hCoV-19/Denmark/DCGC-641296/2023|2023-02-04|2023-02-14	98.2480869915425	exact
hCoV-19/Denmark/DCGC-618629/2022|2022-12-02|2022-12-07	97.7681567995704	exact
hCoV-19/Denmark/DCGC-641017/2023|2023-02-02|2023-02-14	99.5100013424621	exact
hCoV-19/Singapore/17230/2022|2022-12-31|2023-01-06	99.5066451872735	exact
hCoV-19/Mexico/MEX-LANGEBIO_IMSS_14219/2023|2023-01-23|2023-02-19	99.152230003686	exact
hCoV-19/USA/CA-CDPH-2000066965/2022|2022-03-26|2022-05-10	99.7917646268557	exact
hCoV-19/Poland/PZH-LUM-1481/2021|2021-06-06|2021-06-29	99.1423670668954	exact
hCoV-19/USA/TX-HMH-MCoV-47464/2021|2021-06-12|2021-10-12	98.8711730421384	exact
hCoV-19/Brazil/SP-IB_130666/2021|2021-09-02|2021-09-19	98.0190731136021	exact
hCoV-19/Brazil/RS-FIOCRUZ-42953/2021|2021-07-19|2021-08-20	99.4220430107527	exact
hCoV-19/Peru/LIM-INS-4936/2021|2021-08-14|2021-09-18	98.055880876694	exact
hCoV-19/Peru/AYA-INS-7943/2021|2021-10-02|2021-10-29	96.4229546595282	exact
hCoV-19/Peru/TAC-INS-9193/2021|2021-10-21|2021-11-20	98.1563273773673	exact
hCoV-19/Peru/JUN-INS-3703/2021|2021-07-20|2021-09-09	99.611845407395	exact
hCoV-19/Peru/AYA-INS-5150/2021|2021-08-19|2021-09-22	99.5951146059896	exact
hCoV-19/Peru/LIM-INS-7008/2021|2021-09-18|2021-10-25	99.5884222854275	exact
hCoV-19/Peru/JUN-INS-8143/2021|2021-10-11|2021-11-05	99.3408284815633	exact
hCoV-19/Peru/LIM-INS-8999/2021|2021-10-23|2021-11-20	98.5879203613853	exact
hCoV-19/Argentina/INEI116135/2021|2021-12-15|2022-01-27	99.4679605153087	exact
hCoV-19/Argentina/INEI111972/2021|2021-10-14|2021-11-24	98.7792608491515	exact
hCoV-19/Argentina/INEI115283/2021|2021-12-14|2022-01-27	96.0963176604735	exact
hCoV-19/Argentina/INEI114342/2021|2021-11-30|2022-01-13	97.9810852505198	exact
hCoV-19/USA/LA-EVTL7119/2021|2021-08-12|2021-10-06	98.9258825497741	exact
hCoV-19/India/KL-ICMR-MCL_21_9139_7259/2021|2021-08|2021-10-08	99.2139942471068	exact
hCoV-19/USA/WY-WYPHL-21081485/2021|2021-09-15|2021-10-06	98.0604314618786	exact
hCoV-19/USA/ND-NDDH-4010/2021|2021-08-17|2021-09-02	98.7490777382789	exact
hCoV-19/Nigeria/CV2799/2021|2021-08-12|2021-09-24	98.3410972217568	exact
hCoV-19/USA/PA-M21078292/2021|2021-08-08|2021-08-26	99.0646058939887	exact
hCoV-19/USA/AZ-TG1016385/2021|2021-08-17|2021-09-23	98.9359210306174	exact
hCoV-19/USA/CT-Yale-7309/2021|2021-07-29|2021-08-19	98.7725534911798	exact
hCoV-19/USA/CA-UCSF-JD1173/2021|2021-08-07|2021-09-02	99.1465627309993	exact
hCoV-19/USA/CT-Yale-8499/2021|2021-08-15|2021-09-01	98.460661345496	exact
hCoV-19/USA/CA-SEARCH-106471/2021|2021-08-05|2021-08-27	99.0028442362389	exact
hCoV-19/Italy/SIC-Palermo-CQRC-21080001-2021/2021|2021-08-21|2021-10-12	98.7390167013213	exact
hCoV-19/USA/WY-WYPHL-21060841/2021|2021-08-16|2021-09-08	97.1928179016481	exact
hCoV-19/France/PAC-HCL0211517735/2021|2021-08-10|2021-09-18	99.7216446441747	exact
hCoV-19/Peru/HUC-INS-8787/2021|2021-10-14|2021-11-11	93.8999498075958	exact
hCoV-19/Denmark/DCGC-160540/2021|2021-08-23|2021-08-27	99.0463443198929	exact
hCoV-19/Germany/BE-RKI-I-233837/2021|2021-09-02|2021-09-16	99.4445373933411	exact
hCoV-19/Germany/HE-RKI-I-307624/2021|2021-10-24|2021-11-11	99.8384925975774	exact
hCoV-19/Germany/NI-RKI-I-308972/2021|2021-10-29|2021-11-11	99.4365819303776	exact
hCoV-19/Peru/CAL-INS-7358/2021|2021-09-25|2021-10-27	99.4880374769951	exact
hCoV-19/Belgium/MBLGPF06204545/2021|2021-11-04|2021-11-13	99.6519876857181	exact
hCoV-19/Belgium/MBLGPF700659811/2021|2021-10-11|2021-10-30	99.5749380815316	exact
hCoV-19/France/PAC-HCL021213731501/2021|2021-11-20|2021-12-13	99.5605354087692	exact
hCoV-19/France/ARA-HCL021140327701/2021|2021-07-20|2021-08-18	91.8438527064189	exact
hCoV-19/Switzerland/ZH-UZH-IMV-3ba54fea/2021|2021-11-09|2021-11-23	99.1939260151181	exact
hCoV-19/USA/CA-LACPHL-AF01347/2021|2021-06-14|2021-07-05	96.4636476385211	exact
hCoV-19/Mexico/QUE_IBT_IMSS_2381/2021|2021-07-13|2021-08-11	91.9648840637984	exact
hCoV-19/Italy/ABR-IZSGC-297934/2021|2021-07-09|2021-07-16	99.5315689095593	exact
hCoV-19/Italy/ABR-IZSGC-299761/2021|2021-07-26|2021-08-09	95.4073776528085	exact
hCoV-19/Italy/ABR-IZSGC-297933/2021|2021-07-09|2021-07-16	99.2605233219568	exact
hCoV-19/Italy/ABR-IZSGC-297916/2021|2021-07-09|2021-07-16	99.0028776015526	exact
hCoV-19/Italy/ABR-IZSGC-293337/2021|2021-06-18|2021-06-30	99.4846913167141	exact
hCoV-19/Italy/ABR-IZSGC-295651/2021|2021-06-26|2021-07-07	99.46463226929	exact
hCoV-19/Singapore/3371/2021|2021-08-06|2021-08-13	99.3740166705721	exact
hCoV-19/Singapore/1856/2021|2021-07-14|2021-07-19	98.6208281725973	exact
hCoV-19/Singapore/1963/2021|2021-07-17|2021-07-23	99.5782144411341	exact
hCoV-19/Singapore/5975/2021|2021-09-24|2021-10-02	97.7538245238175	exact
hCoV-19/Singapore/5718/2021|2021-09-18|2021-09-25	97.2416563451947	exact
hCoV-19/Germany/BY-RKI-I-263239/2021|2021-09-20|2021-09-30	99.6050341411166	exact
hCoV-19/USA/CA-CDPH-500010162/2021|2021-08-09|2021-10-27	99.4713066755898	exact
hCoV-19/Peru/CAJ-INS-7850/2021|2021-10-05|2021-10-29	96.4263008198093	exact
hCoV-19/Peru/CAJ-INS-6028/2021|2021-09-01|2021-10-14	98.4808432323908	exact
hCoV-19/Peru/LIM-INS-9352/2021|2021-11-02|2021-11-24	96.3627237744688	exact
hCoV-19/Japan/RIMD00138/2021|2021-06-24|2021-07-09	99.4746528358708	exact
hCoV-19/Japan/RIMD00283/2021|2021-07-19|2021-08-19	99.1601137694496	exact
hCoV-19/Japan/RIMD00172/2021|2021-07-05|2021-08-04	99.5951146059896	exact
hCoV-19/Peru/PIU-INS-8367/2021|2021-10-05|2021-11-05	98.962690312866	exact
hCoV-19/Peru/ICA-INS-7240/2021|2021-09-22|2021-10-25	97.5539568345324	exact
hCoV-19/Peru/LIM-INS-7458/2021|2021-10-02|2021-10-27	99.5549606826167	exact
hCoV-19/Peru/LIM-INS-7768/2021|2021-10-02|2021-10-29	99.4779989961519	exact
hCoV-19/Peru/JUN-INS-7317/2021|2021-09-16|2021-10-25	97.9521499079806	exact
hCoV-19/Thailand/Nonthaburi_SEQ4990/2021|2021-06-11|2021-08-15	99.5548862115127	exact
hCoV-19/Italy/APU-IZSPB-1840PT/2021|2021-07-12|2021-08-18	99.5851594125322	exact
hCoV-19/France/ARA-HCL021140897701/2021|2021-07-20|2021-08-24	99.4332282513918	exact
hCoV-19/Brazil/SP-IB_136429/2021|2021-10-02|2021-11-03	99.3509752099294	exact
hCoV-19/Brazil/SP-IB_138934/2021|2021-10-26|2021-11-20	97.6012846676257	exact
hCoV-19/France/PAC-HCL0211532221/2021|2021-08-17|2021-09-18	99.5338386209672	exact
hCoV-19/USA/CT-Yale-7705/2021|2021-08-05|2021-08-26	99.8155476557784	exact
hCoV-19/Greece/257718/2021|2021-07-23|2021-08-25	98.9238660364075	exact
hCoV-19/USA/MD-IGS-142121800022A/2021|2021-08-06|2021-09-03	99.4913836372762	exact
hCoV-19/Peru/LIM-INS-5842/2021|2021-08-28|2021-09-30	99.4746528358708	exact
hCoV-19/Peru/LIM-INS-5861/2021|2021-09-06|2021-10-14	98.9894595951146	exact
hCoV-19/Peru/LIM-INS-5270/2021|2021-08-27|2021-09-22	93.6590262673582	exact
hCoV-19/Peru/CAL-INS-7001/2021|2021-09-18|2021-10-25	99.5750518637489	exact
hCoV-19/Denmark/DCGC-219273/2021|2021-11-11|2021-11-25	94.8937594110758	exact
hCoV-19/Poland/PZH-UMB-7229/2022|2022-01-05|2022-01-22	97.0659083305453	exact
hCoV-19/Germany/BE-RKI-I-233819/2021|2021-08-26|2021-09-16	98.8957671072444	parent
hCoV-19/Romania/IS-28479/2021|2021-09-22|2021-10-02	98.1570217471434	exact
hCoV-19/Germany/SN-RKI-I-233994/2021|2021-09-01|2021-09-16	97.711226367743	exact
hCoV-19/France/ARA-HCL021155182701/2021|2021-08-24|2021-09-20	98.8530417868402	exact
hCoV-19/Lithuania/LSMULKKGMMK19C96/2021|2021-08-17|2021-09-01	91.0054329599571	exact
hCoV-19/Israel/CVL-16779/2021|2021-07-28|2021-10-27	99.00619039652	exact
hCoV-19/Italy/EMR-262769-004-01/2021|2021-08|2021-09-03	99.4713066755898	exact
hCoV-19/Brazil/SP-IB_131532/2021|2021-09-06|2021-10-03	99.0463443198929	exact
hCoV-19/Brazil/SP-IB_129387/2021|2021-08-22|2021-09-14	97.7647649322403	exact
hCoV-19/Brazil/SP-IB_130094/2021|2021-08-30|2021-09-24	99.4205325741082	exact
hCoV-19/Brazil/SP-IB_130865/2021|2021-08-31|2021-09-17	98.0324577547265	exact
hCoV-19/France/PAC-HCL021127042501/2021|2021-07-06|2021-07-29	98.7289556643638	exact
hCoV-19/Brazil/SP-IB_135773/2021|2021-09-28|2021-10-28	98.8422285427472	exact
hCoV-19/Switzerland/AR-ETHZ-672646/2021|2021-11-04|2021-11-16	98.8217178817701	exact
hCoV-19/Switzerland/LU-DIA-100451849301/2021|2021-10-16|2021-11-07	98.8434461951056	exact
hCoV-19/Brazil/SP-IB_140597/2021|2021-11-10|2021-11-30	99.2604985778819	exact
hCoV-19/Brazil/SP-IB_139645/2021|2021-11-01|2021-11-28	99.0898444035469	exact
hCoV-19/Germany/SN-RKI-I-332729/2021|2021-11-09|2021-12-02	99.0530366404551	exact
hCoV-19/Slovakia/UVZ_PL88_F8_39759/2021|2021-12-02|2021-12-22	96.4229546595282	exact
hCoV-19/Sweden/01_SE100_21CS102193/2021|2021-08-01|2021-08-02	99.5616530031788	exact
hCoV-19/France/NAQ-HCL0211532426/2021|2021-08-16|2021-09-18	99.5070091890804	exact
hCoV-19/Sweden/01_SE100_21CS508942/2021|2021-08-27|2021-09-10	99.5482683620545	exact
hCoV-19/Germany/BY-RKI-I-244721/2021|2021-09-14|2021-09-23	98.9526518320228	exact
hCoV-19/Brazil/SP-IB_128535/2021|2021-08-26|2021-09-14	93.5736519730897	exact
hCoV-19/Brazil/SP-IB_129596/2021|2021-08-23|2021-09-14	99.585034468911	exact
hCoV-19/Sweden/01_SE100_21CS104034/2021|2021-09-28|2021-10-08	99.4746528358708	exact
hCoV-19/USA/AZ-TG983462/2021|2021-07-13|2021-08-10	99.2405740858452	exact
hCoV-19/England/LOND-135EF6A/2021|2021-06-12|2021-06-21	97.9173653497887	exact
hCoV-19/Belgium/MBLGPF372953/2021|2021-07-20|2021-07-29	99.618524963191	exact
hCoV-19/Germany/SN-RKI-I-195923/2021|2021-07-26|2021-08-19	99.5516145223356	exact
hCoV-19/Italy/SIC-Palermo-CQRC-21076034-2021/2021|2021-08-21|2021-10-12	99.4365819303776	exact
hCoV-19/Denmark/DCGC-147357/2021|2021-08-05|2021-08-12	99.1917633644108	exact
hCoV-19/Denmark/DCGC-175062/2021|2021-09-21|2021-09-27	98.8262123549534	exact
hCoV-19/USA/CA-SEARCH-106485/2021|2021-08-03|2021-08-27	98.8020746193743	exact
hCoV-19/USA/MD-IGS-122118500336A/2021|2021-07-04|2021-08-16	99.2906140204116	exact
hCoV-19/Singapore/4043/2021|2021-08-22|2021-08-27	99.2133364576708	exact
hCoV-19/Malaysia/8730/2021|2021-07-23|2021-09-09	99.4272316194942	exact
hCoV-19/England/LOND-135227C/2021|2021-06-07|2021-06-14	98.81279763901	exact
hCoV-19/France/ARA-HCL021150728501/2021|2021-08-24|2021-09-18	99.7249983231605	exact
hCoV-19/USA/WY-WYPHL-21080557/2021|2021-09-14|2021-10-01	98.5998526160649	exact
hCoV-19/Italy/EMR-257168-001-01/2021|2021-07|2021-08-07	99.5114605989627	exact
hCoV-19/Italy/UMB-IZSGC-300252.1.56/2021|2021-07-26|2021-08-09	96.2690312865986	exact
hCoV-19/Finland/12894/2021|2021-08-12|2021-09-11	99.3568270132654	exact
hCoV-19/France/NAQ-HCL021154023801/2021|2021-08-24|2021-09-20	98.8731638607553	exact
hCoV-19/Philippines/PH-PGC-63367/2021|2021-07-15|2021-10-26	99.2337292956333	exact
hCoV-19/Philippines/PH-PGC-78203/2021|2021-08-03|2021-10-26	99.5482683620545	exact
hCoV-19/Philippines/PH-PGC-78329/2021|2021-08-22|2021-10-26	98.9928057553957	exact
hCoV-19/USA/CT-Yale-7209/2021|2021-08-03|2021-08-19	98.6719431216044	exact
hCoV-19/Germany/BW-RKI-I-195987/2021|2021-07-28|2021-08-19	98.6782666889744	exact
hCoV-19/Singapore/4339/2021|2021-08-24|2021-08-30	99.4710942991999	exact
hCoV-19/Fiji/FJ1032/2021|2021-06-19|2021-10-04	95.4492220177347	exact
hCoV-19/USA/ND-NDDH-3866/2021|2021-08-16|2021-08-28	99.6574767453575	exact
hCoV-19/USA/ND-NDDH-4455/2021|2021-09-10|2021-10-04	98.4036488027366	exact
hCoV-19/Germany/HE-RKI-I-236031/2021|2021-09-03|2021-09-16	98.7708368412191	exact
hCoV-19/Germany/HH-RKI-I-210357/2021|2021-08-20|2021-09-02	98.3971892253639	exact
hCoV-19/Italy/TAA-1900630855/2021|2021-07-21|2021-08-10	99.1333848375936	exact
hCoV-19/France/ARA-HCL121019928601/2021|2021-08-23|2021-09-20	99.1381045006372	exact
hCoV-19/Belgium/MBLGOT131625/2021|2021-08-04|2021-08-21	99.5449069736314	exact
hCoV-19/Slovenia/17-044387-KR/2021|2021-07-29|2021-08-10	98.9928057553957	exact
hCoV-19/Nigeria/CV2818/2021|2021-08-12|2021-09-24	95.7663792814251	exact
hCoV-19/Nigeria/CV2815/2021|2021-08-12|2021-09-24	98.8370534218111	exact
hCoV-19/India/WB-NIBMG-1931501640204/2021|2021-05-26|2021-06-25	98.9368837614864	exact
hCoV-19/India/MH-CSIR-NEERI-barcode292/2022|2022-01-14|2022-02-01	98.866144892635	exact
hCoV-19/Israel/CVL-n50318/2022|2022-01-04|2022-01-31	99.4375251104861	exact
hCoV-19/Wales/PHWC-PEGU7R/2022|2022-01-31|2022-02-23	99.1261843382771	exact
hCoV-19/USA/MD-IGS-072201401049A/2022|2022-01-14|2022-02-11	97.2746752377126	exact
hCoV-19/Japan/RIMD04420/2022|2022-01-07|2022-01-27	96.3880427141566	exact
hCoV-19/Singapore/9153/2021|2021-12-18|2021-12-26	95.662513397642	exact
hCoV-19/Sweden/01_SE100_22CS500207/2022|2022-01-08|2022-01-17	99.0491495915361	exact
hCoV-19/Sweden/01_SE100_22CS501115/2022|2022-01-23|2022-02-07	99.2969063881077	exact
hCoV-19/USA/WA-S16165/2021|2021-12-20|2022-01-18	98.6414410787964	exact
hCoV-19/USA/MD-IGS-042200300489A/2022|2022-01-03|2022-01-26	99.1462434712736	exact
hCoV-19/USA/TX-HMH-MCoV-70667/2021|2021-12-20|2022-01-27	99.5906452370567	exact
hCoV-19/Germany/HB-RKI-I-430699/2021|2021-12-23|2022-01-13	97.1976697468863	exact
hCoV-19/Peru/LIM-INS-16067/2022|2022-03-18|2022-04-06	93.7926878264363	exact
hCoV-19/Peru/LAM-INS-16104/2022|2022-02-17|2022-04-08	97.9208517476898	exact
hCoV-19/Finland/THL-202126573/2021|2021-12-04|2022-01-24	99.0509406754083	exact
hCoV-19/Australia/SA70002/2022|2022-01-15|2022-01-28	98.8251879699248	exact
hCoV-19/Mexico/CMX_LANGEBIO_IMSS_4850/2021|2021-12-28|2022-01-26	93.3440633068437	exact
hCoV-19/Germany/BY-LGL-IMS-10272-CVDP-7f35f746-9bbb-4da1-9498-2982b840a07b/2022|2022-01-24|2022-02-08	99.5045693435544	exact
hCoV-19/Slovakia/run220209_RUVZ_TN-22-0297/2022|2022-02-09|2022-02-12	98.2751677852349	exact
hCoV-19/Brazil/SP-IB_146079/2021|2021-12-27|2022-01-14	99.5612713084832	exact
hCoV-19/USA/TX-HMH-MCoV-102434/2022|2022-06-22|2022-07-04	98.7001645786451	exact
hCoV-19/USA/NY-PRL-220608_02B11/2022|2022-06-07|2022-06-13	99.2687998926679	exact
hCoV-19/USA/CA-CDPH-2000069056/2022|2022-04-14|2022-06-09	98.8537044507194	exact
hCoV-19/Wales/PHWC-PJDJ8Y/2022|2022-03-06|2022-03-23	95.3494605642297	exact
hCoV-19/Japan/RIMD10258/2022|2022-04-11|2022-07-28	98.9312158675914	exact
hCoV-19/Sweden/01_SE100_22CS503625/2022|2022-03-12|2022-03-22	98.7301055453175	exact
hCoV-19/Sweden/01_SE100_22CS501294/2022|2022-01-30|2022-02-07	99.0015077902496	exact
hCoV-19/Sweden/01_SE100_22CS102533/2022|2022-02-20|2022-02-28	98.5726252303568	exact
hCoV-19/Slovakia/BA_22_00015830/2022|2022-03-06|2022-03-23	98.6965990953259	exact
hCoV-19/Singapore/3125/2022|2022-03-19|2022-03-28	99.1217484580316	exact
hCoV-19/Italy/LAZ-AMC-2202061681-DS/2022|2022-02-06|2022-03-30	99.5636998254799	exact
hCoV-19/Philippines/PGCV_005_0216/2022|2022-02-16|2022-05-23	99.3633774501591	exact
hCoV-19/USA/CA-CDPH-FS48074892/2022|2022-12-29|2023-01-30	98.4393354589696	exact
hCoV-19/France/OCC-HCL022188317801/2022|2022-11-07|2022-12-01	99.3868319651533	exact
hCoV-19/Philippines/PGCV_0033_3313/2022|2022-09-05|2022-11-03	99.2963645501759	exact
hCoV-19/Italy/EMR-IZSLER-2022-166846-012-01/2022|2022-05-13|2022-05-30	99.1228657515902	exact
hCoV-19/Spain/GA-CHUVI-21873752/2022|2022-05-09|2022-05-31	95.5300127713921	exact
hCoV-19/Wales/PHWC-PJDBN1/2022|2022-03-07|2022-03-23	99.2896632601776	exact
hCoV-19/Sweden/01_SE100_22CS504887/2022|2022-04-20|2022-05-02	95.9587159037598	exact
hCoV-19/Denmark/DCGC-489385/2022|2022-04-14|2022-04-25	99.5907825445276	exact
hCoV-19/USA/NY-PRL-2022_0509_02C03/2022|2022-05-04|2022-05-16	99.5841716968477	exact
hCoV-19/Sweden/01_SE100_22CS504592/2022|2022-04-06|2022-04-25	99.6046238900988	exact
hCoV-19/Singapore/4979/2022|2022-05-05|2022-05-13	96.5297355349711	exact
hCoV-19/Singapore/5331/2022|2022-05-17|2022-05-23	96.1653202829082	exact
hCoV-19/Singapore/5588/2022|2022-05-20|2022-06-01	99.2458016290685	exact
hCoV-19/France/ARA-HCL722002078301/2022|2022-04-04|2022-04-22	99.5599449091337	exact
hCoV-19/Peru/LIM-INS-17291/2022|2022-05-10|2022-05-30	98.326639892905	exact
hCoV-19/Singapore/4365/2022|2022-04-21|2022-04-29	97.1373981832199	exact
hCoV-19/Singapore/5499/2022|2022-05-12|2022-06-01	97.6737170247712	exact
hCoV-19/Singapore/5350/2022|2022-05-16|2022-05-23	92.0323132102035	exact
hCoV-19/Singapore/5362/2022|2022-05-17|2022-05-23	99.3195454697818	exact
hCoV-19/Slovakia/BA_22_00020418/2022|2022-03-14|2022-04-04	95.252136036187	exact
hCoV-19/Slovakia/BA_22_00009978/2022|2022-02-14|2022-03-07	98.2978723404255	exact
hCoV-19/Slovakia/BA_22_00025472/2022|2022-04-09|2022-04-25	98.6463394203384	exact
hCoV-19/Slovenia/23-026923-MB/2022|2022-05-07|2022-05-19	99.2494555201876	exact
hCoV-19/USA/NY-PRL-220511_07A23/2022|2022-05-10|2022-05-23	99.2586877767342	exact
hCoV-19/India/PB-VRDLGMCPTA-ICMR-INSACOG-GS000086/2022|2022-06-24|2022-08-11	99.7342662047159	exact
hCoV-19/India/TG-CDFD-GH-1062/2022|2022-08-16|2022-08-30	91.346993617736	exact
hCoV-19/India/OR-ILSGS18945/2022|2022-08-01|2022-08-24	98.9239381851094	exact
hCoV-19/India/RJ-MCL-7452_11346/2022|2022-08-09|2023-01-11	91.4681143393318	exact
hCoV-19/India/TG-CDFD-GH-752/2022|2022-08-03|2022-08-13	99.0661426315966	exact
hCoV-19/Singapore/6076/2022|2022-05-26|2022-06-07	99.3798605524269	exact
hCoV-19/England/PHEC-YYDG8E4/2022|2022-03-03|2022-03-21	99.7616569874786	exact
hCoV-19/Brazil/SP-IB_159183/2022|2022-06-09|2022-06-30	98.328028145418	exact
hCoV-19/Brazil/SP-IB_159305/2022|2022-06-08|2022-06-30	99.2930139051767	exact
hCoV-19/Brazil/GO-LACEN-1608/2022|2022-05-12|2022-06-09	99.0868806230697	exact
hCoV-19/Brazil/SP-IB_157647/2022|2022-05-26|2022-06-09	99.1757413302061	exact
hCoV-19/Brazil/SP-IB_158377/2022|2022-05-30|2022-06-22	99.0450661752387	exact
hCoV-19/Denmark/DCGC-547038/2022|2022-07-06|2022-07-14	99.6510535498591	exact
hCoV-19/Pakistan/NIH-B54-GOV-S16/2022|2022-05-31|2022-06-06	99.6542463914065	exact
hCoV-19/England/PHEC-YYRI1RZ/2022|2022-04-08|2022-04-25	99.5434556379872	exact
hCoV-19/Denmark/DCGC-460254/2022|2022-03-26|2022-04-04	99.6443430412025	exact
hCoV-19/Germany/SN-RKI-I-812863/2022|2022-04-28|2022-05-20	99.0551181102362	exact
hCoV-19/USA/CA-UCSF-JD2319/2022|2022-06-06|2022-08-12	99.4717717515645	exact
hCoV-19/Sweden/01_SE100_22CS104234/2022|2022-06-10|2022-06-20	99.534026148173	exact
hCoV-19/Peru/LIM-INS-21396/2022|2022-06-28|2022-07-24	98.6824901941064	parent
hCoV-19/Chile/RM-86522/2022|2022-07-11|2022-07-25	99.5164215192424	exact
hCoV-19/Singapore/6282/2022|2022-06-03|2022-06-13	99.4701187202361	exact
hCoV-19/Mexico/QUE_LANGEBIO_IMSS_9228/2022|2022-06-22|2022-07-13	99.3885641335752	exact
hCoV-19/Mexico/CMX_LANGEBIO_IMSS_9148/2022|2022-06-22|2022-07-13	99.4389571994894	exact
hCoV-19/Sweden/SUS0011900/2022|2022-05-24|2022-06-07	97.4153536708012	exact
hCoV-19/USA/NY-PRL-220808_01D03/2022|2022-08-05|2022-08-15	99.5569875151027	exact
hCoV-19/USA/TX-HMH-MCoV-98988/2022|2022-05-27|2022-06-13	97.6287240116884	exact
hCoV-19/Denmark/DCGC-530377/2022|2022-06-13|2022-06-20	99.7080340962481	exact
hCoV-19/Sweden/01_SE100_22CS104119/2022|2022-05-30|2022-06-20	99.5140587821308	exact
hCoV-19/USA/NY-PRL-220708_02B16/2022|2022-07-07|2022-07-18	95.7986856223176	exact
hCoV-19/Denmark/DCGC-540722/2022|2022-06-27|2022-07-03	99.7181018860326	exact
hCoV-19/Peru/AMA-INS-22992/2022|2022-07-01|2022-08-04	99.3934113073494	exact
hCoV-19/Chile/AN-83321/2022|2022-07-04|2022-07-16	99.1831932773109	exact
hCoV-19/USA/AK-PHL22037/2022|2022-08-01|2022-08-26	95.0722203560632	exact
hCoV-19/Japan/RIMD11908/2022|2022-07-11|2022-08-08	99.252781128535	exact
hCoV-19/Peru/MDD-INS-25799/2022|2022-07-20|2022-09-05	98.9342806394316	exact
hCoV-19/Germany/NW-RKI-I-867335/2022|2022-06-09|2022-06-21	99.54757196957	exact
hCoV-19/Peru/LIM-INS-21215/2022|2022-06-27|2022-07-13	99.5207614196186	exact
hCoV-19/France/ARA-HCL022197269901/2022|2022-11-24|2022-12-22	98.6862830523811	exact
hCoV-19/Scotland/SCOT-19494/2022|2022-09-18|2022-10-10	99.8454872191058	exact
hCoV-19/Denmark/DCGC-569299/2022|2022-08-21|2022-08-29	99.3288140143634	exact
hCoV-19/Denmark/DCGC-572240/2022|2022-08-29|2022-09-05	99.4328478421371	exact
hCoV-19/Italy/VEN-IZSVe-23RS8018-15_TV/2023|2023-01-09|2023-01-19	98.0695757088277	exact
hCoV-19/Denmark/DCGC-530833/2022|2022-06-13|2022-06-20	99.6476273575408	exact
hCoV-19/Denmark/DCGC-526681/2022|2022-06-07|2022-06-13	98.6945432579368	exact
hCoV-19/Denmark/DCGC-527850/2022|2022-06-10|2022-06-15	98.9462380025505	exact
hCoV-19/Denmark/DCGC-534211/2022|2022-06-14|2022-06-23	99.3892207530707	exact
hCoV-19/Mexico/MOR_LANGEBIO_IMSS_9285/2022|2022-06-22|2022-07-13	99.6843625130116	exact
hCoV-19/Scotland/SCOT-14146/2022|2022-06-08|2022-07-07	99.791701663027	exact
hCoV-19/France/ARA-HCL723000184701/2023|2023-01-23|2023-02-09	99.4837412001341	exact
hCoV-19/Singapore/7680/2022|2022-06-28|2022-07-04	92.7750025145003	exact
hCoV-19/USA/NY-PRL-220729_02C16/2022|2022-07-28|2022-08-08	99.5974505199598	exact
hCoV-19/Philippines/PH-PGCMIN497/2022|2022-07-08|2022-08-17	99.6112470257046	exact
hCoV-19/Philippines/PH-PGCMIN385/2022|2022-07-04|2022-08-03	99.413519219813	exact
hCoV-19/Japan/RIMD11745/2022|2022-07-07|2022-08-08	99.5442970111245	exact
hCoV-19/Sweden/01_SE100_22CS506743/2022|2022-07-24|2022-08-05	92.4997486510942	exact
hCoV-19/Sweden/01_SE100_22CS507561/2022|2022-08-20|2022-08-29	96.5783035624518	exact
hCoV-19/Denmark/DCGC-548523/2022|2022-07-11|2022-07-18	99.6073561984026	exact
hCoV-19/France/ARA-HCL022128039001/2022|2022-07-26|2022-08-18	99.1253058078354	exact
hCoV-19/Germany/BY-RKI-I-938508/2022|2022-07-21|2022-08-11	94.7015650658534	exact
hCoV-19/Slovakia/BA_22_00035266/2022|2022-07-26|2022-08-23	99.6112470257046	exact
hCoV-19/Slovakia/KE_22_00001318/2022|2022-07-10|2022-07-21	99.610489909674	exact
hCoV-19/USA/CA-FG-293505/2022|2022-08-27|2022-09-14	99.7717048277714	exact
hCoV-19/Russia/YAN-RII-MH108478S/2022|2022-10-06|2022-11-20	99.1722242702503	exact
hCoV-19/Wales/PHWC-PKRP6K/2022|2022-09-12|2022-10-06	97.6205636918127	exact
hCoV-19/Australia/VIC65320/2022|2022-07-02|2022-07-08	98.0830456784745	exact
hCoV-19/Australia/VIC65005/2022|2022-06-27|2022-07-08	99.0649820704447	exact
hCoV-19/Singapore/10592/2022|2022-08-17|2022-08-26	92.5403158212358	exact
hCoV-19/Chongqing/CQCDC-0260/2023|2023-01-06|2023-01-27	99.0607808935999	exact
hCoV-19/Singapore/16939/2022|2022-12-24|2022-12-30	99.6513343167494	exact
hCoV-19/Shanghai/SJTU-234468/2022|2022-11-28|2022-12-29	99.3558343957592	exact
hCoV-19/Shandong/SDCDC-1817/2022|2022-11-17|2023-01-20	99.1963837267705	exact
hCoV-19/USA/CA-CDPH-500081745/2022|2022-09-22|2023-01-26	99.6035212687319	exact
hCoV-19/Japan/RIMD14374/2022|2022-07-25|2022-09-14	99.5375954965822	exact
hCoV-19/Japan/RIMD15048/2022|2022-07-27|2022-09-14	98.4720546843587	exact
hCoV-19/England/PHEC-YY8W4SJ/2022|2022-12-19|2023-01-09	98.6468790920995	exact
hCoV-19/Denmark/DCGC-598985/2022|2022-10-17|2022-10-23	92.2410900060407	exact
hCoV-19/Greece/344998/2022|2022-11-04|2023-01-04	99.1956835014578	exact
hCoV-19/Russia/TYU-RII-MH102644S/2022|2022-10-10|2022-11-14	99.3296688564151	exact
hCoV-19/Sweden/01_SE100_22CS108305/2022|2022-12-10|2022-12-22	98.1132075471698	exact
hCoV-19/Sweden/01_SE100_22CS107792/2022|2022-11-23|2022-12-13	92.509802607326	exact
hCoV-19/Pakistan/NIH-B73-S8/2022|2022-07-16|2022-08-06	99.7045294295403	exact
hCoV-19/USA/NY-PRL-220516_02B17/2022|2022-05-15|2022-05-23	99.6511120802442	exact
hCoV-19/USA/NY-PRL-220606_03B22/2022|2022-06-04|2022-06-13	99.3760273742829	exact
hCoV-19/Israel/CVL-9006622/2022|2022-06-25|2022-07-18	99.2560072388485	exact
hCoV-19/Peru/LIM-INS-20807/2022|2022-06-22|2022-07-13	99.3766547136298	exact
hCoV-19/Denmark/DCGC-537355/2022|2022-06-23|2022-06-29	99.6979663064635	exact
hCoV-19/USA/WA-S9864/2021|2021-07-16|2021-09-15	97.7066684574575	exact
hCoV-19/Japan/RIMD05221/2022|2022-01-16|2022-02-18	98.3798078532454	exact
hCoV-19/Japan/RIMD07016/2022|2022-02-02|2022-03-31	99.5346968834734	exact
hCoV-19/Japan/RIMD04106/2022|2022-01-02|2022-01-19	99.2535065108961	exact
hCoV-19/Japan/RIMD06349/2022|2022-01-20|2022-03-31	99.5815619455696	exact
hCoV-19/Japan/RIMD06171/2022|2022-01-26|2022-03-15	99.5614769189569	exact
hCoV-19/Japan/RIMD08264/2022|2022-01-24|2022-04-18	97.931242258896	exact
hCoV-19/Singapore/6354/2022|2022-06-07|2022-06-13	99.4166359338854	exact
hCoV-19/Germany/SN-RKI-I-951557/2022|2022-07-28|2022-08-18	99.4905995509233	exact
hCoV-19/Germany/HH-RKI-I-908980/2022|2022-06-30|2022-07-19	94.9596166091357	exact
hCoV-19/USA/NY-PRL-220808_00D07/2022|2022-08-04|2022-08-15	99.426309256215	exact
hCoV-19/Japan/RIMD15015/2022|2022-07-27|2022-09-14	99.5778045838359	exact
hCoV-19/Japan/RIMD12470/2022|2022-07-14|2022-08-23	96.6827503015681	exact
hCoV-19/Iceland/L-79/2022|2022-06-13|2022-07-22	93.053225048661	exact
hCoV-19/Germany/SN-RKI-I-952224/2022|2022-08-03|2022-08-18	99.0247662455176	exact
hCoV-19/Singapore/11111/2022|2022-08-29|2022-09-05	99.64126462601	exact
hCoV-19/Wales/PHWC-PJHSE6/2022|2022-05-19|2022-06-06	98.6427467580461	exact
hCoV-19/USA/NY-PRL-220527_01B01/2022|2022-05-26|2022-06-13	99.17139119058	exact
hCoV-19/Wales/PHWC-PKDK7T/2022|2022-08-16|2022-09-02	99.2057374576896	exact
hCoV-19/Australia/VIC67865/2022|2022-08-01|2022-08-19	99.1487650390429	exact
hCoV-19/Australia/VIC67289/2022|2022-07-24|2022-08-04	99.0549281142129	exact
hCoV-19/Denmark/DCGC-527261/2022|2022-06-07|2022-06-14	99.395932612927	exact
hCoV-19/Japan/RIMD12019/2022|2022-07-11|2022-08-17	99.3432515748559	exact
hCoV-19/Singapore/7440/2022|2022-06-25|2022-07-13	99.4032252656989	exact
hCoV-19/India/TG-CDFD-GH-737/2022|2022-08-03|2022-08-13	99.0658602150538	exact
hCoV-19/Australia/VIC67111/2022|2022-07-23|2022-08-04	99.369952076142	exact
hCoV-19/Japan/RIMD19612/2022|2022-08-22|2022-12-28	98.9679321784003	exact
hCoV-19/Slovakia/BA_22_00040999/2022|2022-10-12|2022-12-07	99.5408693320822	exact
hCoV-19/USA/CA-CDPH-500081189/2022|2022-09-26|2023-01-26	99.15499596014	exact
hCoV-19/Peru/LIM-INS-34809/2022|2022-11-23|2022-12-19	98.8504976708335	exact
hCoV-19/USA/TX-HMH-MCoV-103421/2022|2022-06-27|2022-07-07	98.9249118091718	exact
hCoV-19/Germany/NI-RKI-I-1002030/2022|2022-10-05|2022-10-21	97.9389389724857	exact
hCoV-19/Scotland/SCOT-17193/2022|2022-07-17|2022-08-10	97.2081303544431	exact
hCoV-19/Guangdong/GCDC-JM-0008/2023|2023-01-03|2023-01-19	99.0598663667193	exact
hCoV-19/Shandong/SDCDC-0959/2023|2023-01-26|2023-02-02	94.7534384434753	exact
hCoV-19/Shandong/SDCDC-0683/2022|2022-12-27|2023-02-02	99.1544475388384	exact
hCoV-19/Shandong/SDCDC-0948/2023|2023-01-26|2023-02-02	99.3760483059376	exact
hCoV-19/Shandong/SDCDC-0521/2023|2023-01-12|2023-01-20	98.822779715589	parent
hCoV-19/Japan/RIMD19478/2022|2022-08-29|2022-12-28	99.4705803511594	exact
hCoV-19/Denmark/DCGC-588871/2022|2022-09-26|2022-10-06	99.5670850392644	exact
hCoV-19/Sweden/01_SE100_22CS508030/2022|2022-09-05|2022-09-22	95.3751801333825	exact
hCoV-19/Germany/BW-RKI-I-1078155/2022|2022-12-14|2023-01-12	99.4866116368029	exact
hCoV-19/Germany/SN-RKI-I-1018975/2022|2022-10-13|2022-11-04	99.6275417757197	exact
hCoV-19/France/ARA-HCL122029867601/2022|2022-09-17|2022-09-29	99.2627098763363	exact
hCoV-19/Sweden/01_SE100_22CS508985/2022|2022-10-11|2022-10-24	99.4269244947887	exact
hCoV-19/Sweden/01_SE100_22CS105921/2022|2022-09-08|2022-09-22	98.8370923958578	exact
hCoV-19/USA/NY-PRL-220615_02G05/2022|2022-06-13|2022-06-27	99.4566311129	exact
hCoV-19/Peru/LIM-INS-19949/2022|2022-06-20|2022-07-06	99.2025464901994	exact
hCoV-19/Peru/LIM-INS-17594/2022|2022-05-22|2022-06-07	98.988105210253	exact
hCoV-19/India/PY-SLS-47180_S180_R1_001/2022|2022-09-10|2022-10-26	99.1165306191004	exact
hCoV-19/India/TN-CDFD-S-329/2022|2022-09-11|2022-10-03	98.9989586482583	exact
hCoV-19/Ireland/G-NVRL-SIRL00009316/2023|2023-02-13|2023-03-01	99.9898816148943	exact
hCoV-19/Sweden/49196231LX/2023|2023-03-31|2023-04-27	99.6390744113877	exact
hCoV-19/Germany/BE-RKI-I-1114698/2023|2023-02-21|2023-03-10	99.7206985900326	exact
hCoV-19/Germany/BE-RKI-I-1128283/2023|2023-03-21|2023-04-06	98.9941465383839	exact
hCoV-19/Spain/CT-HUGTiP-D5R133/2023|2023-04-12|2023-04-19	99.6863300617221	exact
hCoV-19/USA/CA-SLOPH-C1993/2023|2023-03-04|2023-03-16	99.9662720496475	exact
hCoV-19/France/IDF-IPP05083/2023|2023-02-27|2023-03-14	98.9268653703828	exact
hCoV-19/USA/AZ-ASPHL-1084/2023|2023-04-11|2023-04-26	99.9797632297885	exact
hCoV-19/USA/AZ-ASPHL-0390/2023|2023-02-05|2023-02-23	99.3557961482681	exact
hCoV-19/Germany/BB-RKI-I-1107318/2023|2023-02-10|2023-02-23	99.7706499376033	exact
hCoV-19/Germany/BW-RKI-I-1122756/2023|2023-03-02|2023-03-22	99.5308650308819	exact
hCoV-19/USA/TN-SPHL-6047/2023|2023-01-14|2023-02-13	99.9461750655991	exact
hCoV-19/Denmark/DCGC-644683/2023|2023-03-22|2023-03-30	98.9378865286367	exact
hCoV-19/Germany/BB-RKI-I-1130170/2023|2023-03-29|2023-04-14	99.4569799993254	exact
hCoV-19/Germany/BW-RKI-I-1117150/2023|2023-02-25|2023-03-10	98.4812177258767	exact
hCoV-19/USA/NV-NSPHL-23-S002926/2023|2023-03-03|2023-03-30	99.656056110062	exact
hCoV-19/France/GES-IPP-04340/2023|2023-02-13|2023-03-02	99.1320729327861	exact
hCoV-19/France/IDF-IPP04219/2023|2023-02-13|2023-02-28	99.6366816927942	exact
hCoV-19/Germany/BW-RKI-I-1117061/2023|2023-02-25|2023-03-10	99.0313544162813	exact
hCoV-19/Germany/BW-RKI-I-1107806/2023|2023-02-08|2023-02-23	99.7813362039965	exact
hCoV-19/Germany/NW-RKI-I-1126479/2023|2023-03-26|2023-03-30	99.9629030082288	exact
hCoV-19/Germany/BB-RKI-I-1130157/2023|2023-03-30|2023-04-14	99.3355593780566	exact
hCoV-19/Romania/B-547741/2023|2023-03-06|2023-04-03	97.9412062506328	exact
hCoV-19/Germany/BW-RKI-I-1126588/2023|2023-03-09|2023-03-30	99.4194876641129	exact
hCoV-19/USA/AZ-ASPHL-0371/2023|2023-02-06|2023-02-24	96.4930602344698	exact
hCoV-19/Denmark/DCGC-644503/2023|2023-03-21|2023-03-28	97.4589943533208	exact
hCoV-19/Germany/BE-ChVir-LB-230310-8628/2023|2023-03-01|2023-03-13	97.968206824395	exact
hCoV-19/Germany/NW-RKI-I-1126482/2023|2023-03-26|2023-03-30	99.6931067044382	exact
hCoV-19/Germany/BW-RKI-I-1126599/2023|2023-03-09|2023-03-30	98.7107226028553	exact
hCoV-19/USA/HI-H2320077/2023|2023-02-06|2023-02-28	99.5547910553476	exact
hCoV-19/Germany/SN-RKI-I-1130615/2023|2023-03-30|2023-04-14	99.0583549900435	exact
hCoV-19/Ireland/D-NVRL-SIRL00014811/2023|2023-03-15|2023-04-03	99.9628992546123	exact
hCoV-19/USA/NJ-PHEL-V23005219/2023|2023-02-06|2023-02-22	99.9763904347533	exact
hCoV-19/Mauritius/11199/2023|2023-03-10|2023-04-11	98.8721047331319	exact
hCoV-19/Mauritius/9719/2023|2023-01-28|2023-03-20	99.0632160668554	exact
hCoV-19/Austria/AGES-1109950/2023|2023-01-30|2023-02-24	99.423252048973	exact
hCoV-19/Ireland/WD-NVRL-17473/2023|2023-03-28|2023-04-17	99.0218894397787	exact
hCoV-19/Mauritius/10554/2023|2023-02-22|2023-03-30	99.0633107584487	exact
hCoV-19/Austria/AGES-1116850/2023|2023-02-14|2023-02-24	99.9494080744713	exact
hCoV-19/Austria/AGES-1119402/2023|2023-02-20|2023-03-06	98.1302102669682	exact
hCoV-19/Denmark/DCGC-641409/2023|2023-02-10|2023-02-16	99.3277762839473	exact
hCoV-19/Germany/BY-RKI-I-1128947/2023|2023-03-22|2023-04-06	94.0187041647043	exact
hCoV-19/Mauritius/21722/2023|2023-03-18|2023-04-11	99.61898981725	exact
hCoV-19/Austria/AGES-1131174/2023|2023-03-27|2023-04-05	88.5561064454113	exact
hCoV-19/Germany/NW-RKI-I-1126701/2023|2023-03-15|2023-03-30	93.5333625839549	exact
hCoV-19/France/IDF-IPP05319/2023|2023-02-27|2023-03-14	99.4112897799906	exact
hCoV-19/Denmark/DCGC-641061/2023|2023-02-07|2023-02-14	98.985044530331	exact
hCoV-19/Mauritius/10594/2023|2023-02-23|2023-03-30	96.4149735503218	parent
hCoV-19/Mauritius/CHL-9246/2023|2023-01-16|2023-02-21	99.8416388692341	exact
hCoV-19/Austria/AGES-1124117/2023|2023-03-07|2023-03-29	92.4107444151988	exact
hCoV-19/Germany/BW-RKI-I-1130439/2023|2023-03-04|2023-04-14	96.4257990482298	exact
hCoV-19/Austria/AGES-1114643/2023|2023-02-07|2023-02-24	99.7436675773213	exact
hCoV-19/Germany/NW-RKI-I-1113312/2023|2023-02-23|2023-03-02	99.9224257141893	exact
hCoV-19/Mauritius/21671/2023|2023-03-17|2023-04-11	99.4166835255243	exact
hCoV-19/USA/CA-SCPHL-23WGS00089/2023|2023-01-09|2023-01-27	99.9763904347533	exact
hCoV-19/USA/CA-SCPHL-23WGS00090/2023|2023-01-09|2023-01-27	99.7470403723566	exact
hCoV-19/USA/CA-SCPHL-00404/2023|2023-02-16|2023-03-05	97.6626530405747	exact
hCoV-19/USA/CA-SCPHL-23WGS00320/2023|2023-02-12|2023-02-24	98.5429525447739	exact
hCoV-19/USA/CA-SCPHL-00388/2023|2023-02-15|2023-03-05	99.79425950285	exact
hCoV-19/USA/CA-SCPHL-23WGS00136/2023|2023-01-14|2023-02-06	99.3591689433033	exact
hCoV-19/USA/CA-SCPHL-00387/2023|2023-02-15|2023-03-05	99.9156801241189	exact
hCoV-19/USA/CA-SCPHL-00433/2023|2023-02-17|2023-03-05	99.8684609936254	exact
hCoV-19/USA/CA-SCPHL-23WGS00117/2023|2023-01-09|2023-01-27	97.5041316739182	exact
hCoV-19/USA/CA-SCPHL-00439/2023|2023-02-20|2023-03-05	86.437991163277	exact
hCoV-19/Denmark/DCGC-644477/2023|2023-03-21|2023-03-28	99.1933315407368	exact
hCoV-19/Germany/HE-RKI-I-1119508/2023|2023-02-22|2023-03-21	99.0252756117236	exact
hCoV-19/Denmark/DCGC-645197/2023|2023-03-22|2023-04-04	99.8184995966658	exact
hCoV-19/Germany/NW-RKI-I-1117604/2023|2023-03-05|2023-03-10	99.5514636449481	exact
hCoV-19/Italy/SIC_CQRC_3423011956/2023|2023-03-31|2023-04-11	99.2195384511875	exact
hCoV-19/Denmark/DCGC-643415/2023|2023-03-13|2023-03-21	98.5614412476472	exact
hCoV-19/Germany/HH-RKI-I-1129736/2023|2023-03-24|2023-04-06	99.8008707685038	exact
hCoV-19/Germany/HE-RKI-I-1101002/2023|2023-01-27|2023-02-10	96.9218865639507	exact
hCoV-19/Germany/BW-RKI-I-1130748/2023|2023-03-29|2023-04-14	98.9807283404772	exact
hCoV-19/Denmark/DCGC-644847/2023|2023-03-23|2023-04-04	94.9684054853455	exact
hCoV-19/Germany/BW-RKI-I-1126584/2023|2023-03-12|2023-03-30	98.2213372034156	exact
hCoV-19/France/GES-IPP05354/2023|2023-02-27|2023-03-14	99.3170961447891	exact
hCoV-19/Denmark/DCGC-645892/2023|2023-04-05|2023-04-25	96.0820644118043	exact
hCoV-19/Germany/HE-RKI-I-1085562/2023|2023-01-04|2023-01-20	99.6253670390496	exact
hCoV-19/France/ARA-CHUGA-3048777318/2023|2023-04-17|2023-04-25	99.7470403723566	exact
hCoV-19/Germany/BE-ChVir-LB-230414-4824/2023|2023-03-31|2023-04-16	99.5747409632455	exact
hCoV-19/USA/NE-NM_L363131159/2023|2023-03-14|2023-03-21	99.7537859624271	exact
hCoV-19/USA/CA-LACPHL-AF19693/2022|2022-12-27|2023-03-07	99.2546122972107	exact
hCoV-19/USA/CA-LACPHL-AF19415/2023|2023-02-12|2023-03-01	99.0421262099902	exact
hCoV-19/USA/CA-LACPHL-AF21340/2023|2023-04-16|2023-05-02	99.8853327037874	exact
hCoV-19/Germany/BY-RKI-I-1109789/2023|2023-02-09|2023-02-23	99.8413716291471	exact
hCoV-19/USA/CA-LACPHL-AF20230/2023|2023-03-06|2023-03-30	99.7335761500067	parent
hCoV-19/Germany/BB-RKI-I-1124566/2023|2023-03-13|2023-03-27	99.6188741610172	exact
hCoV-19/USA/AZ-ASPHL-0686/2023|2023-03-05|2023-03-30	92.521223554777	exact
hCoV-19/USA/NE-NM_L363261159/2023|2023-03-27|2023-03-31	99.0320078248845	exact
hCoV-19/Denmark/DCGC-645052/2023|2023-03-27|2023-04-04	99.6336380747513	exact
hCoV-19/USA/CA-LACPHL-AF21333/2023|2023-03-24|2023-05-02	99.1163277007656	exact
hCoV-19/USA/NE-NM_L364002327/2023|2023-04-01|2023-04-06	99.602010185841	parent
hCoV-19/USA/NJ-PHEL-V23009913/2023|2023-04-10|2023-05-01	97.4805221086715	exact
hCoV-19/Germany/BB-RKI-I-1115210/2023|2023-02-24|2023-03-10	96.7351344058821	exact
hCoV-19/Germany/SN-RKI-I-1126879/2023|2023-03-21|2023-03-30	92.4398393465861	exact
hCoV-19/Germany/BE-ChVir-LB-230310-4868/2023|2023-03-02|2023-03-13	98.5993452360863	exact
hCoV-19/Denmark/DCGC-644225/2023|2023-03-19|2023-03-28	88.7402527561172	exact
hCoV-19/Canada/AB-ABPHL-94066/2023|2023-02-22|2023-03-07	99.1028365206246	exact
hCoV-19/USA/NM-UNM-ED4459/2023|2023-01-14|2023-03-29	99.4165064589025	exact
hCoV-19/Canada/MB-CPL-619060/2023|2023-03-30|2023-04-28	99.8349445885404	exact
hCoV-19/USA/NE-NM_L363312645/2023|2023-03-31|2023-04-06	99.7335491922156	parent
hCoV-19/USA/AZ-ASPHL-0759/2023|2023-03-12|2023-03-30	93.7811615685218	exact
hCoV-19/USA/CA-LACPHL-AF21309/2023|2023-04-08|2023-05-02	99.9358541525996	exact
hCoV-19/Germany/BE-ChVir-LB-230129-47813/2023|2023-01-22|2023-02-18	99.2541091498194	exact
hCoV-19/Denmark/DCGC-645888/2023|2023-03-20|2023-04-25	99.2000537778973	exact
hCoV-19/USA/CA-SFDPH-EP230006054/2023|2023-01-31|2023-03-28	99.2352782643849	exact
hCoV-19/USA/NJ-PHEL-V23003268/2023|2023-01-23|2023-02-03	99.7234308071098	exact
hCoV-19/Denmark/DCGC-640063/2023|2023-01-25|2023-02-01	99.8117773595052	exact
hCoV-19/Ireland/D-NVRL-SIRL00014497/2023|2023-03-14|2023-03-31	99.986508819859	exact
hCoV-19/Spain/CT-HUGTiP-G3R134/2023|2023-04-19|2023-04-25	99.2647306823164	exact
hCoV-19/USA/CA-MCPHL-00670/2023|2023-02-21|2023-03-10	98.0336604944518	exact
hCoV-19/Mexico/MEX-INMEGEN-101-186/2023|2023-03-21|2023-05-02	94.688151786315	exact
hCoV-19/USA/MI-MDHHS-SC44192/2023|2023-03-20|2023-04-21	95.5993674931871	exact
hCoV-19/USA/ND-NDDH-22967/2023|2023-02-24|2023-03-16	98.8026577624878	exact
hCoV-19/Denmark/DCGC-645234/2023|2023-03-29|2023-04-12	98.5041514000471	exact
hCoV-19/USA/VA-VTVAS3-GSC41821/2023|2023-01-22|2023-02-15	99.8482242234139	exact
hCoV-19/Germany/BY-RKI-I-1133548/2023|2023-04-13|2023-04-27	95.811747291933	exact
hCoV-19/Denmark/DCGC-644229/2023|2023-03-22|2023-03-28	98.4772597398232	exact
hCoV-19/Denmark/DCGC-644295/2023|2023-03-16|2023-03-28	99.7571587574623	exact
hCoV-19/France/BRE-IPP02531/2023|2023-01-23|2023-02-07	99.4449303639911	exact
hCoV-19/Germany/NI-RKI-I-1092988/2023|2023-01-12|2023-01-27	98.1194913543699	exact
hCoV-19/Denmark/DCGC-638151/2023|2023-01-12|2023-01-18	99.4790266200592	exact
hCoV-19/Denmark/DCGC-632471/2022|2022-12-31|2023-01-06	99.7344716321592	exact
hCoV-19/France/BFC-IPP01658/2023|2023-01-16|2023-01-27	99.1926259839871	exact
hCoV-19/Denmark/DCGC-635345/2023|2023-01-02|2023-01-10	98.6825743572509	exact
hCoV-19/Austria/AGES-1104971/2023|2023-01-11|2023-01-24	99.598623853211	exact
hCoV-19/Germany/BW-RKI-I-1092213/2023|2023-01-08|2023-01-27	99.6726180431334	exact
hCoV-19/France/PDL-IPP02174/2023|2023-01-23|2023-02-06	99.875529839198	exact
hCoV-19/Denmark/DCGC-636558/2023|2023-01-02|2023-01-12	99.0894123181345	exact
hCoV-19/Denmark/DCGC-637798/2023|2023-01-03|2023-01-17	99.4434888191845	exact
hCoV-19/Denmark/DCGC-640326/2023|2023-02-01|2023-02-08	99.8184995966658	exact
hCoV-19/Denmark/DCGC-637797/2023|2023-01-03|2023-01-17	92.2762993692873	exact
hCoV-19/Germany/NI-RKI-I-1092815/2023|2023-01-12|2023-01-27	99.6400457511942	exact
hCoV-19/France/PDL-IPP02197/2023|2023-01-23|2023-02-06	99.559308349593	exact
hCoV-19/Canada/AB-ABPHL-97766/2023|2023-05-02|2023-05-18	99.5345699831366	exact
hCoV-19/Iceland/L-3571/2023|2023-01-26|2023-02-06	99.7411938693197	exact
hCoV-19/USA/NV-NSPHL-23-S002198/2023|2023-01-23|2023-03-29	99.7336120852441	exact
hCoV-19/Canada/AB-ABPHL-93902/2023|2023-02-22|2023-03-07	99.0016526695673	exact
hCoV-19/Ireland/D-BH-570017230/2023|2023-04-29|2023-05-12	99.3320514118004	exact
hCoV-19/France/CVL-IPP-04512/2023|2023-02-20|2023-03-03	99.3675570207899	exact
hCoV-19/USA/HI-H2320636/2023|2023-03-07|2023-04-04	99.79425950285	exact
hCoV-19/Denmark/DCGC-645388/2023|2023-03-29|2023-04-12	99.6101102446894	exact
hCoV-19/France/PDL-IPP-04524/2023|2023-02-20|2023-03-03	98.3919800847743	exact
hCoV-19/France/BRE-IPP03048/2023|2023-01-30|2023-02-10	99.313732086389	exact
hCoV-19/France/PDL-IPP58872/2022|2022-12-12|2022-12-29	98.0387539527686	exact
hCoV-19/France/CVL-IPP03814/2023|2023-02-07|2023-02-28	94.9438202247191	exact
hCoV-19/France/IDF-IPP04856/2023|2023-02-20|2023-03-10	95.064926327121	exact
hCoV-19/France/CVL-IPP-04523/2023|2023-02-20|2023-03-03	98.6779250487788	exact
hCoV-19/France/IDF-IPP04199/2023|2023-02-13|2023-02-28	99.9125344815986	exact
hCoV-19/Germany/NW-RKI-I-1128326/2023|2023-03-22|2023-04-06	99.8418573351279	exact
hCoV-19/France/GES-IPP04885/2023|2023-02-20|2023-03-10	99.2397228015878	exact
hCoV-19/France/PDL-IPP58867/2022|2022-12-09|2022-12-29	99.4718428311916	exact
hCoV-19/Japan/TKYnat13065/2023|2023-03-25|2023-04-18	99.892346509672	exact
hCoV-19/Argentina/6278-141/2023|2023-03-22|2023-04-20	99.7880643207966	exact
hCoV-19/Iceland/L-3739/2023|2023-02-20|2023-03-02	99.8521107824684	exact
hCoV-19/Iceland/L-4094/2023|2023-02-24|2023-05-08	98.9177198171551	exact
hCoV-19/Iceland/L-3618/2023|2023-02-06|2023-02-16	99.0824146275881	exact
hCoV-19/Iceland/L-3797/2023|2023-02-27|2023-03-10	98.9109975799946	exact
hCoV-19/Iceland/L-3711/2023|2023-02-14|2023-03-02	99.1563592363539	exact
hCoV-19/Spain/CT-HUGTiP-E3R137/2023|2023-05-08|2023-05-16	99.2411211170697	exact
hCoV-19/USA/MI-MDHHS-SC44016/2023|2023-02-21|2023-03-13	99.3936944219887	exact
hCoV-19/Iceland/L-3669/2023|2023-02-06|2023-02-16	99.3781930626512	exact
hCoV-19/Denmark/DCGC-643539/2023|2023-03-10|2023-03-21	99.8252746883505	exact
hCoV-19/Iceland/L-3603/2023|2023-02-03|2023-02-16	98.7597472438828	exact
hCoV-19/Iceland/L-3687/2023|2023-02-09|2023-03-02	99.8386663081474	exact
hCoV-19/Iceland/L-3686/2023|2023-02-09|2023-03-02	99.8084291187739	exact
hCoV-19/Iceland/L-3787/2023|2023-02-24|2023-03-10	99.8588330196289	exact
hCoV-19/Denmark/DCGC-643321/2023|2023-03-10|2023-03-15	99.2639150309223	exact
hCoV-19/Canada/AB-ABPHL-95713/2023|2023-03-22|2023-04-06	99.8819879964934	exact
hCoV-19/USA/CA-LACPHL-AF19672/2023|2023-02-27|2023-03-07	99.9898816148943	exact
hCoV-19/USA/AZ-ASPHL-1003/2023|2023-04-05|2023-04-14	99.8988161489426	exact
hCoV-19/USA/CA-LACPHL-AF20945/2023|2023-03-29|2023-04-18	97.6761442207157	exact
hCoV-19/Guatemala/781-LNS/2023|2023-05-03|2023-05-17	99.1756393001346	exact
hCoV-19/USA/CA-LACPHL-AF20022/2023|2023-03-04|2023-03-23	98.7287135390322	exact
hCoV-19/USA/CA-SFDPH-M18826/2022|2022-01-23|2023-05-08	99.6732246327988	exact
hCoV-19/USA/CA-SCPHL-00486/2023|2023-03-17|2023-03-25	99.9089345340484	exact
hCoV-19/USA/CA-LACPHL-AF18152/2022|2022-12-27|2023-01-24	99.973017639718	exact
hCoV-19/Denmark/DCGC-642038/2023|2023-02-15|2023-02-23	99.8420274267276	exact
hCoV-19/Germany/NI-RKI-I-1088766/2023|2023-01-04|2023-01-20	98.8828512605893	exact
hCoV-19/Australia/QLD0x0130C0/2023|2023-03-21|2023-04-14	99.0409529898711	exact
hCoV-19/USA/WI-MHDL-010327/2023|2023-01-20|2023-02-01	99.3014780319903	exact
hCoV-19/Denmark/DCGC-644340/2023|2023-03-22|2023-03-28	99.3546652325894	exact
hCoV-19/Denmark/DCGC-642486/2023|2023-02-22|2023-02-28	99.4017208927131	exact
hCoV-19/USA/CA-SCPHL-00229/2023|2023-01-26|2023-02-12	99.8920814784837	exact
hCoV-19/USA/CA-SCPHL-00482/2023|2023-03-17|2023-03-25	99.5075719248541	exact
hCoV-19/USA/CA-SCPHL-00483/2023|2023-03-17|2023-03-25	99.9224257141893	exact
hCoV-19/USA/CA-LACPHL-AF19466/2023|2023-02-07|2023-03-01	99.5851462106648	exact
hCoV-19/USA/CA-NSYMMPHL-NSYM6413/2023|2023-02-06|2023-02-14	92.7181355189045	exact
hCoV-19/USA/CA-SCPHL-00484/2023|2023-03-17|2023-03-25	98.7554386319943	exact
hCoV-19/USA/CA-SCPHL-00485/2023|2023-03-17|2023-03-25	99.8954433539074	exact
hCoV-19/USA/MI-MDHHS-SC43751/2023|2023-01-18|2023-02-08	99.825021872266	exact
hCoV-19/USA/NJ-PHEL-V22054584/2022|2022-12-22|2023-01-12	99.4299976390435	exact
hCoV-19/USA/NJ-PHEL-V22054605/2022|2022-12-27|2023-01-12	99.8246146581672	exact
hCoV-19/Germany/BY-RKI-I-1091316/2023|2023-01-17|2023-01-27	99.0513355311848	exact
hCoV-19/USA/DE-DHSS-B1268209/2023|2023-02-16|2023-03-03	99.4908624991571	exact
hCoV-19/Romania/B-547368/2023|2023-02-27|2023-04-03	98.8728401727862	exact
hCoV-19/Denmark/DCGC-646427/2023|2023-04-17|2023-05-09	99.9325440992951	exact
hCoV-19/Denmark/DCGC-643963/2023|2023-03-08|2023-03-22	99.9089345340484	exact
hCoV-19/France/HDF-IPP05297/2023|2023-02-27|2023-03-14	99.4045616631905	exact
hCoV-19/Denmark/DCGC-646393/2023|2023-03-15|2023-05-09	99.3414199791674	exact
hCoV-19/Ireland/RN-NVRL-SIRL00014903/2023|2023-03-15|2023-04-03	99.1534284461533	exact
hCoV-19/Germany/MV-RKI-I-1117279/2023|2023-02-16|2023-03-10	99.227186825054	exact
hCoV-19/Denmark/DCGC-643699/2023|2023-03-12|2023-03-21	98.3700218450681	exact
hCoV-19/Denmark/DCGC-645219/2023|2023-03-28|2023-04-04	99.9561536645418	exact
hCoV-19/Sweden/W-49249229LF/2023|2023-04-25|2023-05-25	99.6829572666869	exact
hCoV-19/Sweden/49215623LX/2023|2023-04-10|2023-04-27	99.6391109312287	exact
hCoV-19/Sweden/W-49228164LX/2023|2023-04-15|2023-05-25	99.8111425873466	exact
hCoV-19/Reunion/LRE-ChuReu-523042343404/2023|2023-04-26|2023-06-06	98.3068568923067	exact
hCoV-19/Sweden/49185015L7/2023|2023-03-27|2023-04-27	94.468616142197	exact
hCoV-19/Reunion/LRE-ChuReu-723051684802/2023|2023-05-19|2023-06-06	97.6997537859624	exact
hCoV-19/Sweden/49151511L6/2023|2023-03-13|2023-04-27	99.9898816148943	exact
hCoV-19/Sweden/W-49274676LX/2023|2023-05-05|2023-05-25	99.3692873284091	exact
hCoV-19/Sweden/W-49249992LX/2023|2023-04-25|2023-05-25	99.8920705588721	exact
hCoV-19/Reunion/ChuReu-1258001/2023|2023-03-29|2023-05-15	99.9325440992951	exact
hCoV-19/Sweden/49219673LX/2023|2023-04-12|2023-04-27	99.8111234780262	exact
hCoV-19/Japan/PG-474636/2023|2023-04-13|2023-05-15	99.6910574565969	exact
hCoV-19/Japan/PG-474643/2023|2023-04-15|2023-05-15	99.0898404701931	exact
hCoV-19/Japan/PG-470764/2023|2023-04-05|2023-05-12	95.9610918515028	exact
hCoV-19/Japan/PG-474644/2023|2023-04-14|2023-05-15	99.620537962994	exact
hCoV-19/Japan/PG-474136/2023|2023-04-10|2023-05-10	99.5164377581517	exact
hCoV-19/Denmark/DCGC-646590/2023|2023-05-05|2023-05-16	99.9696448446828	exact
hCoV-19/Japan/TKYnat13927/2023|2023-04-28|2023-05-12	99.0084700188223	exact
hCoV-19/Spain/CT-HUGTiP-A1R139/2023|2023-05-18|2023-05-31	97.6086883200108	exact
hCoV-19/Brazil/DF-LACENDF-530054752/2023|2023-05-15|2023-06-01	98.9504137791832	exact
hCoV-19/Japan/PG-474654/2023|2023-04-19|2023-05-12	98.9288472516034	exact
hCoV-19/Canada/SK-RRPL-606391/2023|2023-02-27|2023-03-22	99.6631181781431	exact
hCoV-19/Germany/HH-RKI-I-1121234/2023|2023-03-04|2023-03-21	99.962874211077	exact
hCoV-19/Brazil/CE-LACENCE-232213724/2023|2023-04-08|2023-05-19	99.7880643207966	exact
hCoV-19/Australia/QLD0x0130E8/2023|2023-03-23|2023-04-14	98.9534609819295	exact
hCoV-19/Spain/CT-HUGTiP-B1R139/2023|2023-05-18|2023-05-31	99.0320078248845	exact
hCoV-19/Denmark/DCGC-643865/2023|2023-03-16|2023-03-22	99.3008873353052	exact
hCoV-19/Ireland/D-BH-570049230/2023|2023-05-14|2023-05-24	99.9831365935919	exact
hCoV-19/Ireland/D-BH-570050230/2023|2023-05-15|2023-05-24	99.1062093156599	exact
hCoV-19/Mauritius/23167/2023|2023-04-18|2023-05-23	99.309275919	exact
hCoV-19/Belgium/UCL_23H-087G0242/2023|2023-03-28|2023-04-17	99.7099396269689	exact
hCoV-19/Ireland/D-BH-670028230/2023|2023-05-19|2023-06-07	99.9156801241189	exact
hCoV-19/Ireland/D-BH-670029230/2023|2023-05-22|2023-06-07	99.9662720496475	exact
hCoV-19/Netherlands/NB-MVD-C2300401/2023|2023-02-27|2023-03-15	99.7436675773213	exact
hCoV-19/Austria/AGES-1138025/2023|2023-05-15|2023-05-26	99.0279793445611	exact
hCoV-19/Austria/AGES-1138495/2023|2023-05-22|2023-06-16	99.6017415370077	exact
hCoV-19/Canada/AB-ABPHL-99198/2023|2023-06-09|2023-06-21	99.5553159951489	exact
hCoV-19/USA/OR-OSPHL07873/2022|2022-12-13|2022-12-22	99.6732246327988	exact
hCoV-19/Japan/PG-474205/2023|2023-04-11|2023-05-10	99.286704303438	exact
hCoV-19/Belgium/rega-47067/2023|2023-02-21|2023-03-22	99.8988161489426	exact
hCoV-19/Germany/NI-RKI-I-1132136/2023|2023-04-06|2023-04-21	99.8351611383974	exact
hCoV-19/France/ARA-CHUGA-3032117203/2023|2023-03-31|2023-04-14	97.1398698101116	exact
hCoV-19/Japan/TKYnat13636/2023|2023-04-20|2023-05-17	99.5159989244421	exact
hCoV-19/Denmark/DCGC-646875/2023|2023-04-09|2023-06-05	99.7680828179618	exact
hCoV-19/France/ARA-CHUGA-3032060969/2023|2023-03-19|2023-03-30	99.2208843468582	exact
hCoV-19/USA/NV-NSPHL-23-S003078/2023|2023-03-15|2023-04-04	99.6189641219315	exact
hCoV-19/Canada/BC-BCCDC-625626/2023|2023-05-01|2023-05-15	97.4231845930723	exact
hCoV-19/Canada/BC-BCCDC-625304/2023|2023-04-29|2023-05-15	99.9392896893656	exact
hCoV-19/Canada/BC-BCCDC-605755/2023|2023-03-01|2023-03-24	96.5732402441904	exact
hCoV-19/USA/HI-H2321927/2023|2023-05-01|2023-05-22	99.6560793040664	exact
hCoV-19/Japan/PG-474816/2023|2023-04-22|2023-05-10	99.1794733833272	exact
hCoV-19/USA/HI-H2320694/2023|2023-03-21|2023-04-10	99.3659145333738	exact
hCoV-19/Japan/PG-475029/2023|2023-04-20|2023-05-10	99.7011517410429	exact
hCoV-19/Canada/BC-BCCDC-630903/2023|2023-05-12|2023-06-09	99.8752065836959	exact
hCoV-19/Ireland/D-BH-370121230/2023|2023-03-21|2023-04-04	99.973017639718	exact
hCoV-19/Denmark/DCGC-643591/2023|2023-03-10|2023-03-21	99.8353051895671	exact
hCoV-19/Germany/NI-RKI-I-1132123/2023|2023-04-06|2023-04-21	97.5966386554622	exact
hCoV-19/Belgium/UCL_H-142G0131/2023|2023-05-22|2023-06-06	99.5345542851361	exact
hCoV-19/Germany/NI-RKI-I-1132044/2023|2023-04-06|2023-04-21	99.8048846127969	exact
hCoV-19/Germany/NW-RKI-I-1126462/2023|2023-03-26|2023-03-30	99.8988263860785	exact
hCoV-19/Ireland/D-NVRL-SIRL00019920/2023|2023-05-11|2023-05-23	99.9831360248238	exact
hCoV-19/France/GES-IPP05369/2023|2023-02-27|2023-03-14	99.2699993271883	exact
hCoV-19/France/GES-IPP05362/2023|2023-02-27|2023-03-14	99.7645159119962	exact
hCoV-19/France/ARA-CHUGA-3021925206/2023|2023-02-18|2023-02-24	99.3659145333738	exact
hCoV-19/France/BFC-IPP03000/2023|2023-01-18|2023-02-10	99.407905803196	exact
hCoV-19/USA/NV-NSPHL-23-S002345/2023|2023-01-30|2023-02-08	99.7774180493727	exact
hCoV-19/USA/CA-LACPHL-AF22167/2023|2023-05-12|2023-05-31	99.396269688691	exact
hCoV-19/Germany/BW-RKI-I-1105909/2023|2023-02-03|2023-02-16	98.9672280535961	exact
hCoV-19/USA/AZ-ASPHL-1108/2023|2023-04-17|2023-04-26	99.8585096348201	exact
hCoV-19/Germany/BB-RKI-I-1107313/2023|2023-02-10|2023-02-23	98.2866201220952	exact
hCoV-19/USA/HI-H2321398/2023|2023-04-04|2023-05-06	93.2274275692266	exact
hCoV-19/Germany/BE-ChVir-LB-230331-4857/2023|2023-03-22|2023-04-04	99.4937392419589	exact
hCoV-19/Netherlands/NB-PAMM-B21-0560/2023|2023-02-21|2023-03-13	99.4700600823601	exact
hCoV-19/Denmark/DCGC-645497/2023|2023-03-28|2023-04-12	97.8656897015327	exact
hCoV-19/USA/CA-SCPHL-00392/2023|2023-02-20|2023-03-05	99.9797632297885	exact
hCoV-19/Japan/TKYnat13493/2023|2023-04-16|2023-05-17	99.6706103791342	exact
hCoV-19/Belgium/Sciensano-LS-S2062/2023|2023-04-15|2023-07-14	94.2039247420595	exact
hCoV-19/USA/CA-NSYMMPHL-NSYM7013/2023|2023-04-03|2023-04-17	99.9426624844008	exact
hCoV-19/Japan/TKYnat13236/2023|2023-04-05|2023-04-25	86.1833473507149	exact
hCoV-19/Belgium/CHUNamur14534392/2023|2023-03-30|2023-04-17	99.6985707512023	exact
hCoV-19/Denmark/DCGC-646522/2023|2023-05-03|2023-05-16	99.8246146581672	exact
hCoV-19/Denmark/DCGC-646601/2023|2023-05-03|2023-05-16	97.0656683193362	exact
hCoV-19/USA/CA-SCPHL-23WGS00600/2023|2023-04-25|2023-05-08	99.9628992546123	exact
hCoV-19/Australia/QLD0x01310C/2023|2023-03-26|2023-04-14	97.6208903994347	exact
hCoV-19/Denmark/DCGC-647012/2023|2023-04-27|2023-06-05	99.8487496638881	exact
hCoV-19/Austria/AGES-1108756/2023|2023-01-24|2023-02-08	98.3270936625181	exact
hCoV-19/USA/CA-SCPHL-00393/2023|2023-02-20|2023-03-05	94.4112786265979	exact
hCoV-19/Denmark/DCGC-644664/2023|2023-03-24|2023-03-30	98.9883033073407	exact
hCoV-19/Austria/AGES-1119426/2023|2023-02-20|2023-03-06	99.4633635964764	exact
hCoV-19/Japan/PG-471746/2023|2023-04-19|2023-04-27	98.8124474348192	exact
hCoV-19/Australia/VIC-VIDRL-00009943/2023|2023-05-08|2023-06-22	98.9662418655098	exact
hCoV-19/Australia/VIC-VIDRL-00008954/2023|2023-04-13|2023-06-22	99.1770380114	exact
hCoV-19/Australia/SA538845/2023|2023-05-09|2023-05-16	92.5315260637939	exact
hCoV-19/Australia/VIC-VIDRL-00008440/2023|2023-04-02|2023-06-22	99.8178690680967	exact
hCoV-19/Australia/VIC-VIDRL-00007944/2023|2023-03-20|2023-06-22	99.3423049681271	exact
hCoV-19/Australia/VIC-VIDRL-00008813/2023|2023-04-16|2023-06-22	99.8414786333435	exact
hCoV-19/USA/DE-DHSS-B1292998/2023|2023-05-24|2023-06-28	94.1144726634962	exact
hCoV-19/Austria/AGES-1127933/2023|2023-03-14|2023-03-29	97.3759654625788	exact
hCoV-19/Austria/AGES-1117882/2023|2023-02-20|2023-03-06	94.2185021431705	exact
hCoV-19/Spain/CT-HUGTiP-F4R137/2023|2023-05-04|2023-05-16	98.8296401227697	exact
hCoV-19/Austria/AGES-1109953/2023|2023-01-30|2023-02-08	99.2478667071402	exact
hCoV-19/Austria/AGES-1122824/2023|2023-03-06|2023-03-29	99.405425492382	exact
hCoV-19/Austria/AGES-1117810/2023|2023-02-20|2023-03-06	97.8163285969827	exact
hCoV-19/Austria/AGES-1117859/2023|2023-02-20|2023-03-06	99.1494819264909	exact
hCoV-19/Spain/CT-HUGTiP-E4R137/2023|2023-05-04|2023-05-16	98.7183378866066	exact
hCoV-19/Denmark/DCGC-618314/2022|2022-11-28|2022-12-06	99.2406169147542	exact
hCoV-19/Denmark/DCGC-631454/2022|2022-12-28|2023-01-03	99.7043110110547	exact
hCoV-19/Denmark/DCGC-622540/2022|2022-12-08|2022-12-14	99.3548603877558	exact
hCoV-19/Denmark/DCGC-626984/2022|2022-12-14|2022-12-22	99.8689560162629	exact
hCoV-19/Denmark/DCGC-631612/2022|2022-12-28|2023-01-03	99.7883135647324	exact
hCoV-19/Denmark/DCGC-618375/2022|2022-11-28|2022-12-06	92.7253788515171	exact
hCoV-19/Denmark/DCGC-625828/2022|2022-12-16|2022-12-21	99.808474177615	exact
hCoV-19/Denmark/DCGC-625175/2022|2022-12-04|2022-12-20	99.1532542589295	exact
hCoV-19/Denmark/DCGC-631397/2022|2022-12-28|2023-01-03	99.7647928497026	exact
hCoV-19/Denmark/DCGC-625118/2022|2022-12-12|2022-12-18	99.8353549947918	exact
hCoV-19/Denmark/DCGC-618096/2022|2022-11-27|2022-12-03	85.3969960686805	exact
hCoV-19/Denmark/DCGC-631689/2022|2022-12-26|2023-01-03	99.5161452908168	exact
hCoV-19/Indonesia/JK-NIHRD-22-33401/2022|2022-11-14|2022-12-12	99.168825924555	exact
hCoV-19/Denmark/DCGC-630288/2022|2022-12-25|2023-01-02	99.5361656359236	parent
hCoV-19/USA/NJ-PHEL-V22052124/2022|2022-11-28|2022-12-16	98.9645519241796	exact
hCoV-19/Germany/BW-RKI-I-1066166/2022|2022-12-05|2022-12-21	97.3100678389416	exact
hCoV-19/Denmark/DCGC-631181/2022|2022-12-25|2023-01-02	99.7243882764184	exact
hCoV-19/Indonesia/JK-NIHRD-WGS-22-32077/2022|2022-11-10|2022-11-28	99.246222700811	exact
hCoV-19/Denmark/DCGC-627427/2022|2022-12-12|2022-12-23	93.3758305507774	parent
hCoV-19/Denmark/DCGC-618830/2022|2022-12-02|2022-12-07	99.0826921138403	parent
hCoV-19/Denmark/DCGC-628572/2022|2022-12-19|2022-12-24	98.8002016467821	parent
hCoV-19/Denmark/DCGC-604840/2022|2022-10-29|2022-11-03	99.0790535090078	exact
hCoV-19/Denmark/DCGC-618304/2022|2022-11-28|2022-12-06	99.8853249688016	exact
hCoV-19/Denmark/DCGC-618832/2022|2022-12-01|2022-12-07	99.8689163753697	exact
hCoV-19/Denmark/DCGC-621601/2022|2022-12-01|2022-12-10	99.3044588555492	parent
hCoV-19/Japan/PG-404460/2022|2022-11-23|2022-12-10	92.4507989907485	exact
hCoV-19/Denmark/DCGC-621401/2022|2022-12-03|2022-12-10	98.7026082280183	parent
hCoV-19/Malaysia/IMR_LF01927/2022|2022-12-14|2022-12-27	97.0724139094067	exact
hCoV-19/Denmark/DCGC-619722/2022|2022-11-30|2022-12-08	99.0556209040497	parent
hCoV-19/Denmark/DCGC-622746/2022|2022-12-07|2022-12-14	99.4588599085776	parent
hCoV-19/Malaysia/MKAKK_WC630/2022|2022-11-30|2022-12-14	96.8194542817633	exact
hCoV-19/Germany/BW-RKI-I-1072317/2022|2022-12-17|2022-12-29	99.8250689631972	exact
hCoV-19/Japan/TKYkbm61421/2022|2022-11-19|2022-12-23	98.8225795599812	exact
hCoV-19/Denmark/DCGC-625927/2022|2022-12-16|2022-12-21	98.201801559559	parent
hCoV-19/Denmark/DCGC-618235/2022|2022-11-28|2022-12-06	98.4889878242099	exact
hCoV-19/Mauritius/61043/2022|2022-12-07|2023-01-06	99.0633107584487	exact
hCoV-19/Germany/BW-RKI-I-1074031/2022|2022-12-16|2022-12-29	96.3684228289851	exact
hCoV-19/Japan/TKYkbm63568/2022|2022-11-24|2022-12-27	88.7203121846195	exact
hCoV-19/Malaysia/MKAKK_WC619/2022|2022-11-22|2022-12-14	99.9527808695066	exact
hCoV-19/Malaysia/MKAKK_WC618/2022|2022-11-22|2022-12-14	99.9561536645418	exact
hCoV-19/Germany/BW-RKI-I-1067728/2022|2022-12-04|2022-12-21	98.8254750413446	exact
hCoV-19/Denmark/DCGC-618305/2022|2022-11-28|2022-12-06	86.6504772504975	exact
hCoV-19/Denmark/DCGC-626323/2022|2022-11-22|2022-12-21	94.8104329120731	exact
hCoV-19/Ireland/LK-NVRL-SIRL00011696/2023|2023-02-26|2023-03-16	99.9495051504746	exact
hCoV-19/Ireland/LK-NVRL-SIRL00012123/2023|2023-02-28|2023-03-16	99.7205951659597	exact
hCoV-19/Ireland/D-NVRL-SIRL00012988/2023|2023-03-06|2023-03-27	99.0691085702722	exact
hCoV-19/Ireland/G-NVRL-SIRL00012222/2023|2023-03-01|2023-03-16	99.3659145333738	exact
hCoV-19/Denmark/DCGC-638946/2023|2023-01-16|2023-01-25	99.8487496638881	exact
hCoV-19/Denmark/DCGC-636372/2023|2023-01-05|2023-01-12	99.8252218338263	exact
hCoV-19/Ireland/G-NVRL-SIRL00012718/2023|2023-03-03|2023-03-20	99.973017639718	exact
hCoV-19/Ireland/D-BH-370013230/2023|2023-02-28|2023-03-21	93.3657121656717	exact
hCoV-19/Ireland/LS-NVRL-SIRL00012064/2023|2023-02-28|2023-03-16	98.8857469871406	exact
hCoV-19/Ireland/D-NVRL-SIRL00009499/2023|2023-02-14|2023-03-01	99.9730167296276	exact
hCoV-19/Japan/PG-432219/2023|2023-01-06|2023-01-24	98.7720773759462	exact
hCoV-19/Ireland/CO-CUH-S23C0170/2023|2023-03-29|2023-04-13	99.8178629249865	exact
hCoV-19/Ireland/LK-NVRL-SIRL00013371/2023|2023-03-07|2023-03-27	99.6323653411582	exact
hCoV-19/Ireland/OY-NVRL-SIRL00012881/2023|2023-03-05|2023-03-27	99.6728388815812	exact
hCoV-19/Ireland/D-BH-370016230/2023|2023-02-27|2023-03-21	99.973017639718	exact
hCoV-19/Ireland/D-BH-370014230/2023|2023-02-28|2023-03-15	99.7065668319336	exact
hCoV-19/Ireland/G-NVRL-SIRL00015323/2023|2023-03-19|2023-03-31	99.7301763971803	exact
hCoV-19/Ireland/SO-NVRL-SIRL00012221/2023|2023-03-01|2023-03-16	99.9392896893656	exact
hCoV-19/Ireland/G-NVRL-SIRL00011700/2023|2023-02-26|2023-03-16	99.1449538813708	exact
hCoV-19/Denmark/DCGC-634713/2022|2022-12-24|2023-01-07	99.8151384780855	exact
hCoV-19/Denmark/DCGC-635813/2023|2023-01-04|2023-01-11	99.7143049206776	parent
hCoV-19/Malaysia/IMR_LF02228/2023|2023-01-08|2023-01-13	99.5985019737508	exact
hCoV-19/Ireland/D-BH-370130230/2023|2023-03-14|2023-04-04	99.0016526695673	exact
hCoV-19/Australia/NSW-SAVID-15902/2022|2022-12-29|2023-01-13	99.7403035413153	exact
hCoV-19/Australia/NSW-SAVID-15930/2022|2022-12-30|2023-01-13	99.7436675773213	exact
hCoV-19/Germany/BE-ChVir-LB-230120-5126/2023|2023-01-11|2023-01-27	99.3486111579871	exact
hCoV-19/Denmark/DCGC-636180/2023|2023-01-04|2023-01-11	99.5092766872815	exact
hCoV-19/Denmark/DCGC-627742/2022|2022-12-18|2022-12-23	97.7648561441248	exact
hCoV-19/Denmark/DCGC-627347/2022|2022-12-18|2022-12-23	98.7899973111051	exact
hCoV-19/Denmark/DCGC-633435/2022|2022-12-29|2023-01-06	99.6773326162947	exact
hCoV-19/Denmark/DCGC-619946/2022|2022-11-29|2022-12-10	98.3102296873419	exact
hCoV-19/Denmark/DCGC-625843/2022|2022-12-15|2022-12-21	99.7109438020973	exact
hCoV-19/Denmark/DCGC-619847/2022|2022-11-30|2022-12-08	91.6442592094649	exact
hCoV-19/Denmark/DCGC-620362/2022|2022-11-28|2022-12-10	94.5012100026889	exact
hCoV-19/Denmark/DCGC-619615/2022|2022-11-30|2022-12-08	99.7983328851842	exact
hCoV-19/Denmark/DCGC-627751/2022|2022-12-17|2022-12-23	99.6840548534552	exact
hCoV-19/Denmark/DCGC-643346/2023|2023-03-10|2023-03-15	99.2706372680828	exact
hCoV-19/Denmark/DCGC-632632/2023|2023-01-01|2023-01-06	99.4487765528368	exact
hCoV-19/Denmark/DCGC-623619/2022|2022-12-06|2022-12-15	99.1496369991933	exact
hCoV-19/Denmark/DCGC-618042/2022|2022-11-28|2022-12-03	99.7109438020973	exact
hCoV-19/Denmark/DCGC-616165/2022|2022-11-24|2022-11-30	98.890830868513	exact
hCoV-19/Denmark/DCGC-618687/2022|2022-12-02|2022-12-07	99.1230133396055	exact
hCoV-19/Denmark/DCGC-620904/2022|2022-12-01|2022-12-10	97.9133765666476	exact
hCoV-19/Denmark/DCGC-619570/2022|2022-12-01|2022-12-07	99.1462758806131	exact
hCoV-19/Germany/HH-RKI-I-1037652/2022|2022-11-20|2022-12-02	98.9267271929529	exact
hCoV-19/Denmark/DCGC-621029/2022|2022-12-01|2022-12-10	99.6538047862329	exact
hCoV-19/Denmark/DCGC-627196/2022|2022-12-18|2022-12-23	90.8241462758806	exact
hCoV-19/Denmark/DCGC-624080/2022|2022-12-05|2022-12-16	98.6051357891906	exact
hCoV-19/Denmark/DCGC-631706/2022|2022-12-19|2023-01-03	99.8853249688016	exact
hCoV-19/Denmark/DCGC-625170/2022|2022-12-07|2022-12-20	99.0353806199197	exact
hCoV-19/Denmark/DCGC-621159/2022|2022-12-05|2022-12-10	95.8591019091154	exact
hCoV-19/Denmark/DCGC-618728/2022|2022-12-01|2022-12-07	99.8285829524066	exact
hCoV-19/Denmark/DCGC-642561/2023|2023-03-03|2023-03-08	99.7815272922829	exact
hCoV-19/Denmark/DCGC-607433/2022|2022-11-01|2022-11-09	99.7243882764184	exact
hCoV-19/USA/CA-SCPHL-00235/2023|2023-01-23|2023-02-12	99.9527808695066	exact
hCoV-19/India/GJ-INSACOG-GBRC10061/2022|2022-12-04|2022-12-24	99.1607076912747	exact
hCoV-19/Indonesia/JK-NIHRD-WGS-22-32118/2022|2022-11-10|2022-11-28	98.7111754214759	exact
hCoV-19/Indonesia/JK-NIHRD-WGS-22-31294/2022|2022-11-08|2022-11-28	99.4548574889794	exact
hCoV-19/Indonesia/JK-NIHRD-WGS-22-32111/2022|2022-11-10|2022-11-28	98.3679375441666	parent
hCoV-19/Indonesia/JK-NIHRD-22-32079/2022|2022-11-04|2022-12-12	99.4817781068076	exact
hCoV-19/Japan/PG-389913/2022|2022-11-01|2022-11-15	99.1253153910849	exact
hCoV-19/Denmark/DCGC-633240/2022|2022-12-28|2023-01-06	99.3580047729488	exact
hCoV-19/Japan/TKYkbm78097/2022|2022-12-24|2023-01-30	99.8553600861112	exact
hCoV-19/India/WB-1931300718019/2022|2022-09-27|2022-12-19	99.256893073302	exact
hCoV-19/Denmark/DCGC-636003/2023|2023-01-04|2023-01-11	98.6690865093769	exact
hCoV-19/Indonesia/JT-Labkes-WGS-22-60LN/2022|2022-10-24|2022-11-05	99.8183408463971	exact
hCoV-19/Germany/NW-RKI-I-1071494/2022|2022-12-22|2022-12-29	99.929176081751	exact
hCoV-19/Russia/MOW-PMVL-LSCV-52-28/2022|2022-12-18|2023-03-09	99.1635468312591	exact
hCoV-19/Denmark/DCGC-635638/2023|2023-01-02|2023-01-10	98.1313436848827	exact
hCoV-19/Denmark/DCGC-612220/2022|2022-11-14|2022-11-20	99.8554719010487	exact
hCoV-19/Germany/BW-RKI-I-1085224/2023|2023-01-03|2023-01-20	99.5781160349657	exact
hCoV-19/Denmark/DCGC-613493/2022|2022-11-16|2022-11-23	99.1091239158206	exact
hCoV-19/Sweden/22-629410/2022|2022-11-18|2023-02-17	99.9392896893656	exact
hCoV-19/India/GJ-INSACOG-GBRC10020/2022|2022-10-19|2022-12-24	91.2789526686808	exact
hCoV-19/Denmark/DCGC-612801/2022|2022-11-15|2022-11-22	99.7445549879	exact
hCoV-19/Germany/BY-RKI-I-1029997/2022|2022-11-11|2022-11-24	99.6434098095943	exact
hCoV-19/Germany/TH-RKI-I-996950/2022|2022-09-28|2022-10-21	99.244060475162	exact
hCoV-19/Denmark/DCGC-622932/2022|2022-12-08|2022-12-14	99.2067760150578	exact
hCoV-19/Switzerland/BS-UHB-USB_2022-10-28_e67d23f1/2022|2022-10-23|2022-11-08	97.6845784185234	exact
hCoV-19/Indonesia/BA-NIHRD-WGS-22-32979/2022|2022-11-14|2022-11-28	99.4885082612646	exact
hCoV-19/Denmark/DCGC-638178/2023|2023-01-11|2023-01-18	99.0456347872841	exact
hCoV-19/Sweden/01_SE100_23CS100334/2023|2023-01-18|2023-02-02	98.0633034605444	exact
hCoV-19/Denmark/DCGC-631465/2022|2022-12-27|2023-01-03	96.837187415972	exact
hCoV-19/Germany/BB-RKI-I-1124565/2023|2023-03-13|2023-03-27	99.4434888191845	exact
hCoV-19/Denmark/DCGC-607553/2022|2022-11-02|2022-11-09	99.7647216993816	exact
hCoV-19/Denmark/DCGC-593899/2022|2022-10-10|2022-10-17	98.1849959666577	exact
hCoV-19/Germany/NI-RKI-I-1060678/2022|2022-11-25|2022-12-16	99.8317801029506	exact
hCoV-19/USA/NY-IVY-D13J59M7/2022|2022-12-02|2023-07-25	99.3186724230977	exact
hCoV-19/USA/WI-MHDL-020023/2023|2023-01-19|2023-02-06	97.6389638424177	exact
hCoV-19/Denmark/DCGC-646088/2023|2023-03-21|2023-04-25	99.3002028397566	exact
hCoV-19/Ireland/G-NVRL-S23IRL00003556/2023|2023-01-10|2023-01-19	98.8049552279001	exact
hCoV-19/Sweden/1260794095VN/2023|2023-03-21|2023-04-27	99.3625417383386	exact
hCoV-19/Sweden/1260796120VN/2023|2023-03-25|2023-04-27	99.9460352794361	exact
hCoV-19/France/GES-IPP58182/2022|2022-12-05|2022-12-19	95.00100921752	exact
hCoV-19/France/PDL-IPP03414/2023|2023-02-06|2023-02-17	99.4583865975913	exact
hCoV-19/Japan/PG-463597/2023|2023-03-07|2023-03-23	97.6955424726661	exact
hCoV-19/Ireland/WH-NVRL-SIRL00013278/2023|2023-03-07|2023-03-27	98.7149650915714	exact
hCoV-19/Ireland/D-NVRL-SIRL00013343/2023|2023-03-08|2023-03-23	99.9831360248238	exact
hCoV-19/Belgium/UZB_548202302283/2023|2023-02-22|2023-03-03	99.0724813653074	exact
hCoV-19/Austria/AGES-1131506/2023|2023-03-25|2023-04-05	99.9966270912035	exact
hCoV-19/Pakistan/IDRL-AKU-KHI-1641-S4/2023|2023-03-13|2023-04-11	97.624974769562	exact
hCoV-19/Romania/B-CNMMI-548095/2023|2023-03-10|2023-04-03	96.5117849665699	exact
hCoV-19/Spain/CT-HUGTiP-C3R132/2023|2023-03-28|2023-04-04	98.1044891901919	exact
hCoV-19/Denmark/DCGC-645411/2023|2023-03-30|2023-04-12	97.9295509545577	exact
hCoV-19/Germany/NW-RKI-I-1123292/2023|2023-03-10|2023-03-22	99.6658678996929	exact
hCoV-19/Ireland/OY-NVRL-SIRL00016106/2023|2023-03-22|2023-04-05	99.9359168943303	exact
hCoV-19/Denmark/DCGC-645473/2023|2023-03-30|2023-04-12	99.6068680487887	exact
hCoV-19/USA/DE-DHSS-B1261421/2023|2023-01-09|2023-01-23	99.9156801241189	exact
hCoV-19/Ireland/KY-NVRL-SIRL00012697/2023|2023-03-03|2023-03-20	99.8414786333435	exact
hCoV-19/Japan/TKYnat13501/2023|2023-04-16|2023-05-17	99.1933315407368	exact
hCoV-19/Japan/TKYmbc37128/2023|2023-04-17|2023-05-12	99.0143308887842	exact
hCoV-19/Japan/TKYmbc37447/2023|2023-04-28|2023-05-26	99.3944694879903	exact
hCoV-19/Japan/IC-16464/2023|2023-04-04|2023-04-17	98.7619848612279	exact
hCoV-19/Austria/AGES-1139232/2023|2023-05-29|2023-06-09	99.1731074285329	exact
hCoV-19/Australia/VIC-VIDRL-00009764/2023|2023-04-30|2023-06-22	99.8988161489426	exact
hCoV-19/USA/NJ-PHEL-V23009650/2023|2023-04-10|2023-05-01	98.6373908057607	exact
hCoV-19/Netherlands/NB-PAMM-D22-0010/2023|2023-04-22|2023-05-08	99.618616895609	exact
hCoV-19/Netherlands/ZH-LUMC-4157/2023|2023-02-13|2023-06-08	99.6456174693712	exact
hCoV-19/Italy/MAR_UNIVPM_38647-04-04-23_WG/2023|2023-04-04|2023-04-21	98.312464139863	exact
hCoV-19/Netherlands/ZH-LUMC-4275/2023|2023-03-01|2023-06-08	99.6422423976509	exact
hCoV-19/India/GJ-INSACOG-GBRC10224/2023|2023-01-19|2023-01-31	99.593918850891	exact
hCoV-19/Japan/PG-457446/2023|2023-02-27|2023-03-24	99.7779646761985	exact
hCoV-19/USA/NV-NSPHL-23-S003057/2023|2023-03-14|2023-04-04	99.3389990557129	exact
hCoV-19/Japan/PG-467288/2023|2023-03-24|2023-04-07	99.7073170731707	exact
hCoV-19/Denmark/DCGC-644507/2023|2023-03-21|2023-03-28	97.385049744555	exact
hCoV-19/Australia/QLD0x0131B4/2023|2023-03-31|2023-04-26	99.0578734858681	exact
hCoV-19/Australia/QLD0x0130E4/2023|2023-03-28|2023-04-14	95.4066695830669	exact
hCoV-19/Austria/AGES-1108581/2023|2023-01-24|2023-02-08	99.9898370541007	exact
hCoV-19/India/KA-BMCRI-1169/2023|2023-01-03|2023-01-31	98.8928895918161	exact
hCoV-19/USA/CA-CCPHL-4175/2022|2022-12-16|2023-01-09	97.3925346988276	exact
hCoV-19/USA/CA-CCPHL-4109/2022|2022-11-12|2023-01-18	99.3194987198491	exact
hCoV-19/India/KA-BMCRI-1147/2023|2023-01-06|2023-01-31	99.7880643207966	exact
hCoV-19/Austria/AGES-1104937/2023|2023-01-10|2023-01-24	97.4400485682485	exact
hCoV-19/Ireland/D-FAW29896_06/2022|2022-12-31|2023-02-13	99.6323653411582	exact
hCoV-19/France/IDF-IPP59084/2022|2022-12-12|2022-12-29	99.8553454887977	exact
hCoV-19/USA/CA-LACPHL-AF17716/2022|2022-12-07|2023-01-10	99.2815946574927	exact
hCoV-19/India/TN-CDFD-N-244/2022|2022-11-28|2022-12-16	98.4653782589632	exact
hCoV-19/India/WB-1931503364304/2022|2022-10-14|2022-12-19	99.7813362039965	exact
hCoV-19/Denmark/DCGC-643211/2023|2023-02-23|2023-03-15	97.4455498789997	exact
hCoV-19/India/KA-BMCRI-1177/2023|2023-01-06|2023-01-31	99.9024423063984	exact
hCoV-19/Denmark/DCGC-642243/2023|2023-02-19|2023-02-28	93.2643183651519	exact
hCoV-19/Japan/TKYkbm84795/2023|2023-01-16|2023-02-09	99.8654104979812	exact
hCoV-19/Denmark/DCGC-633268/2022|2022-12-27|2023-01-06	99.8319440709868	exact
hCoV-19/Canada/un-NML-510631/2022|2022-09-02|2022-10-11	99.9898846854137	exact
hCoV-19/Denmark/DCGC-589652/2022|2022-09-30|2022-10-06	99.0121299687511	exact
hCoV-19/USA/IA-SHL-2215083/2022|2022-12-07|2022-12-14	99.929178470255	exact
hCoV-19/USA/IA-SHL-2215086/2022|2022-12-06|2022-12-14	99.4569799993254	exact
hCoV-19/Germany/BW-RKI-I-1033716/2022|2022-11-16|2022-11-24	99.1528569982112	exact
hCoV-19/Germany/BW-RKI-I-1057411/2022|2022-11-08|2022-12-16	98.0930844780452	exact
hCoV-19/USA/CA-LACPHL-AF16270/2022|2022-11-11|2022-11-29	93.2679011096496	exact
hCoV-19/Denmark/DCGC-645719/2023|2023-03-29|2023-04-16	99.7369219872508	exact
hCoV-19/Denmark/DCGC-605487/2022|2022-10-30|2022-11-04	99.6672492605539	exact
hCoV-19/Canada/UN-NML-514423/2022|2022-09-23|2022-10-28	99.2008901476836	exact
hCoV-19/Denmark/DCGC-627508/2022|2022-12-18|2022-12-23	99.6535019847945	exact
hCoV-19/France/CVL-IPP59424/2022|2022-12-19|2023-01-02	99.3002758527888	exact
hCoV-19/Malaysia/IMR_LF00659/2022|2022-11-14|2022-11-22	99.79425950285	exact
hCoV-19/Malaysia/IMR_LF01134/2022|2022-11-23|2022-12-06	99.9190611088628	exact
hCoV-19/Malaysia/IMR_LF01632/2022|2022-12-05|2022-12-21	99.8381058383082	exact
hCoV-19/Malaysia/IMR_LF01212/2022|2022-11-21|2022-12-06	99.9831360248238	exact
hCoV-19/Malaysia/IMR_LF00512/2022|2022-11-10|2022-11-22	99.8988161489426	exact
hCoV-19/Malaysia/IMR_LF01709/2022|2022-12-06|2022-12-21	98.3709399979763	exact
hCoV-19/Malaysia/UNIMAS-GHML1994/2022|2022-11-19|2022-12-19	99.6055426317386	exact
hCoV-19/Malaysia/IMR_CV05307/2022|2022-12-10|2022-12-22	99.9494080744713	exact
hCoV-19/Denmark/DCGC-609542/2022|2022-11-09|2022-11-15	99.2101371336381	exact
hCoV-19/Canada/SK-RRPL-549697/2022|2022-11-07|2022-12-16	92.5987063738041	exact
hCoV-19/Ireland/D-NVRL-S22IRL00483908/2022|2022-12-28|2023-01-11	96.9198141789537	exact
hCoV-19/Malaysia/MKAKK_WC593/2022|2022-11-25|2022-12-14	99.8178690680967	exact
hCoV-19/Malaysia/IMR_LF00837/2022|2022-11-14|2022-11-30	99.9359168943303	exact
hCoV-19/India/WB-1931300715312/2022|2022-09-14|2022-10-22	99.653781512605	exact
hCoV-19/Malaysia/MKAKK_WC416/2022|2022-11-03|2022-11-14	98.4518870788222	exact
hCoV-19/Malaysia/UNIMAS-B18831/2022|2022-11-12|2022-12-19	99.0964566265466	exact
hCoV-19/Malaysia/MKAKK_WC597/2022|2022-11-24|2022-12-14	99.3288137879861	exact
hCoV-19/Malaysia/MKAK_CL_23_1914/2023|2023-01-09|2023-01-19	97.035313164019	discordant
hCoV-19/USA/CT-DPH-1132158001/2023|2023-01-08|2023-02-03	99.9291713042598	exact
hCoV-19/Germany/BW-RKI-I-1110232/2023|2023-02-13|2023-02-23	98.463408868326	parent
hCoV-19/Denmark/DCGC-607519/2022|2022-11-04|2022-11-09	99.5395267545039	exact
hCoV-19/India/WB-1931300719007/2022|2022-10-01|2022-12-19	96.2860795263406	exact
hCoV-19/India/WB-INSACOG-1931503331528/2022|2022-09-02|2022-09-29	98.7283859247797	exact
hCoV-19/Denmark/DCGC-614176/2022|2022-11-19|2022-11-24	98.9311642914762	exact
hCoV-19/Malaysia/MKAKK_WC401/2022|2022-10-28|2022-11-14	99.8144962730615	exact
hCoV-19/India/WB-INSACOG-1931503328395/2022|2022-08-30|2022-09-29	98.0286617775685	exact
hCoV-19/Denmark/DCGC-641526/2023|2023-02-05|2023-02-16	99.7815272922829	exact
hCoV-19/France/BFC-IPP-04502/2023|2023-02-10|2023-03-03	97.6586153535625	exact
hCoV-19/France/PDL-IPP05281/2023|2023-02-27|2023-03-14	98.2372333983718	exact
hCoV-19/France/BRE-IPP03880/2023|2023-02-06|2023-02-28	99.4247460135908	exact
hCoV-19/France/MAY-ChuReu-723050366801/2023|2023-05-04|2023-06-06	99.9865101848105	exact
hCoV-19/Denmark/DCGC-645433/2023|2023-03-31|2023-04-12	99.4622210271578	exact
hCoV-19/Mauritius/22214/2023|2023-03-31|2023-05-06	98.4361307718234	exact
hCoV-19/Mauritius/23232/2023|2023-04-19|2023-05-23	99.8955490414098	exact
hCoV-19/Reunion/LRE-ChuReu-723051227602/2023|2023-05-14|2023-06-06	99.7065965196277	exact
hCoV-19/France/MAY-ChuReu-723052033101/2023|2023-05-12|2023-06-06	99.9291713042598	exact
hCoV-19/Mauritius/23273/2023|2023-04-20|2023-05-23	99.6563226523805	parent
hCoV-19/Mauritius/23142/2023|2023-04-17|2023-05-23	99.6076984978541	exact
hCoV-19/Reunion/ChuReu-2455901/2023|2023-04-14|2023-05-15	99.2614077096894	exact
hCoV-19/France/MAY-ChuReu-723050366201/2023|2023-05-04|2023-06-06	99.973017639718	exact
hCoV-19/France/MAY-ChuReu-723052092801/2023|2023-05-16|2023-06-06	99.9359168943303	exact
hCoV-19/Mauritius/CHL-22043/2023|2023-03-28|2023-04-29	99.6292551398719	exact
hCoV-19/Philippines/PGCV_0041_4443/2022|2022-11-04|2023-02-22	99.6039338099554	exact
hCoV-19/Japan/TKYkbm78606/2022|2022-12-26|2023-01-30	99.7443315615959	exact
hCoV-19/Japan/PG-407267/2022|2022-11-20|2022-12-14	97.3420698924731	exact
hCoV-19/Iceland/L-2045/2022|2022-10-26|2022-11-09	98.8137643658848	exact
hCoV-19/Denmark/DCGC-628695/2022|2022-12-19|2022-12-28	98.6758082946831	exact
hCoV-19/Denmark/DCGC-608076/2022|2022-11-03|2022-11-09	98.4577131144787	exact
hCoV-19/Denmark/DCGC-631271/2022|2022-12-28|2023-01-03	99.0992202204894	exact
hCoV-19/Denmark/DCGC-631477/2022|2022-12-27|2023-01-03	99.2067760150578	exact
hCoV-19/Japan/PG-393817/2022|2022-11-01|2022-11-19	99.3717664449372	exact
hCoV-19/Japan/PG-404721/2022|2022-11-24|2022-12-10	99.1735537190083	exact
hCoV-19/Japan/PG-397113/2022|2022-11-08|2022-11-26	99.6002150104146	exact
hCoV-19/Denmark/DCGC-600341/2022|2022-10-20|2022-10-28	99.664012364345	exact
hCoV-19/Australia/QLD0x011C77/2022|2022-10-15|2022-10-24	99.0417913458629	exact
hCoV-19/Australia/QLD0x012683/2022|2022-11-16|2022-11-24	99.4015398581179	exact
hCoV-19/Denmark/DCGC-629961/2022|2022-12-23|2022-12-29	97.0330298041061	exact
hCoV-19/Denmark/DCGC-628871/2022|2022-12-20|2022-12-28	99.8989558773998	exact
hCoV-19/Denmark/DCGC-618443/2022|2022-11-28|2022-12-06	99.0222102751924	exact
hCoV-19/Denmark/DCGC-627825/2022|2022-12-17|2022-12-23	99.1633345653708	exact
hCoV-19/Denmark/DCGC-625523/2022|2022-12-15|2022-12-21	98.9214072107792	exact
hCoV-19/Denmark/DCGC-620558/2022|2022-12-02|2022-12-10	99.4725702959653	exact
hCoV-19/Denmark/DCGC-618538/2022|2022-11-28|2022-12-06	98.1418635126508	exact
hCoV-19/Denmark/DCGC-612813/2022|2022-11-14|2022-11-22	99.2002956889889	exact
hCoV-19/Denmark/DCGC-618317/2022|2022-11-28|2022-12-06	98.629078323981	exact
hCoV-19/Denmark/DCGC-626217/2022|2022-12-09|2022-12-21	99.9225380573892	exact
hCoV-19/Denmark/DCGC-625942/2022|2022-12-13|2022-12-21	98.2255083179298	exact
hCoV-19/Denmark/DCGC-626670/2022|2022-12-14|2022-12-22	98.9211897160141	exact
hCoV-19/Denmark/DCGC-614857/2022|2022-11-21|2022-11-27	98.4173918887134	exact
hCoV-19/Denmark/DCGC-613533/2022|2022-11-17|2022-11-23	99.3548603877558	exact
hCoV-19/Denmark/DCGC-624877/2022|2022-12-12|2022-12-18	98.8810859850139	exact
hCoV-19/Denmark/DCGC-628159/2022|2022-12-19|2022-12-24	98.689560162629	exact
hCoV-19/Denmark/DCGC-616112/2022|2022-11-25|2022-11-30	98.7500420012768	exact
hCoV-19/Denmark/DCGC-625574/2022|2022-12-09|2022-12-21	99.8787552202614	exact
hCoV-19/Denmark/DCGC-622210/2022|2022-12-08|2022-12-14	97.8864957494708	exact
hCoV-19/Denmark/DCGC-628762/2022|2022-12-20|2022-12-28	97.5077461942611	exact
hCoV-19/Denmark/DCGC-617659/2022|2022-11-27|2022-12-02	99.1767749739592	exact
hCoV-19/Denmark/DCGC-625201/2022|2022-12-09|2022-12-20	99.6530467881564	exact
hCoV-19/Denmark/DCGC-627384/2022|2022-12-17|2022-12-23	99.0692517052518	exact
hCoV-19/Denmark/DCGC-630978/2022|2022-12-15|2023-01-02	99.1364537481939	exact
hCoV-19/Denmark/DCGC-625155/2022|2022-12-13|2022-12-20	98.8035624264829	exact
hCoV-19/Denmark/DCGC-629991/2022|2022-12-22|2022-12-29	99.0692517052518	exact
hCoV-19/Denmark/DCGC-627428/2022|2022-12-15|2022-12-23	97.7165566482554	exact
hCoV-19/Denmark/DCGC-619423/2022|2022-12-01|2022-12-07	97.4767328562309	exact
hCoV-19/Denmark/DCGC-630641/2022|2022-12-25|2023-01-02	99.3044588555492	exact
hCoV-19/Denmark/DCGC-627815/2022|2022-12-18|2022-12-23	99.9730567156136	exact
hCoV-19/Denmark/DCGC-624608/2022|2022-12-12|2022-12-18	99.4219847430857	exact
hCoV-19/Denmark/DCGC-609989/2022|2022-11-09|2022-11-15	99.1666946675179	exact
hCoV-19/Denmark/DCGC-616011/2022|2022-11-24|2022-11-30	98.7833977482776	exact
hCoV-19/Denmark/DCGC-628177/2022|2022-12-19|2022-12-24	97.735291152851	exact
hCoV-19/Denmark/DCGC-627435/2022|2022-12-15|2022-12-23	99.8046611881988	exact
hCoV-19/Denmark/DCGC-621827/2022|2022-12-05|2022-12-13	99.1598050747774	exact
hCoV-19/Denmark/DCGC-632016/2022|2022-12-29|2023-01-04	99.2943785491079	exact
hCoV-19/Denmark/DCGC-631703/2022|2022-12-23|2023-01-03	99.9191728690264	exact
hCoV-19/Denmark/DCGC-623259/2022|2022-12-06|2022-12-14	97.8125735022345	exact
hCoV-19/Denmark/DCGC-623200/2022|2022-12-08|2022-12-14	99.4926245757871	exact
hCoV-19/Denmark/DCGC-616820/2022|2022-11-22|2022-12-01	99.1734148718121	exact
hCoV-19/Denmark/DCGC-631224/2022|2022-12-14|2023-01-02	92.7825005880179	exact
hCoV-19/Denmark/DCGC-627406/2022|2022-12-15|2022-12-23	96.6345505996496	exact
hCoV-19/Denmark/DCGC-619382/2022|2022-12-02|2022-12-07	99.8723632943705	exact
hCoV-19/Denmark/DCGC-627355/2022|2022-12-17|2022-12-23	94.3208548961624	exact
hCoV-19/Denmark/DCGC-630128/2022|2022-12-18|2023-01-02	99.183248184996	exact
hCoV-19/Denmark/DCGC-630519/2022|2022-12-20|2023-01-02	98.4842883548983	exact
hCoV-19/Denmark/DCGC-627405/2022|2022-12-13|2022-12-23	99.9595769049384	exact
hCoV-19/Denmark/DCGC-617553/2022|2022-11-27|2022-12-02	99.2842982426666	exact
hCoV-19/Denmark/DCGC-630493/2022|2022-12-18|2023-01-02	98.8105238399247	exact
hCoV-19/Denmark/DCGC-630083/2022|2022-12-17|2023-01-02	99.2170961997245	exact
hCoV-19/Denmark/DCGC-630341/2022|2022-12-25|2023-01-02	99.16988741388	exact
hCoV-19/Denmark/DCGC-631079/2022|2022-12-25|2023-01-02	98.2863479049763	exact
hCoV-19/Denmark/DCGC-612828/2022|2022-11-15|2022-11-22	95.3059373004939	exact
hCoV-19/Denmark/DCGC-625332/2022|2022-12-06|2022-12-20	99.154625980937	exact
hCoV-19/Denmark/DCGC-616673/2022|2022-11-23|2022-12-01	98.9953294580155	exact
hCoV-19/Australia/QLD0x012BEE/2022|2022-12-30|2023-01-12	99.5731379403065	exact
hCoV-19/Australia/QLD0x011C8E/2022|2022-10-11|2022-10-24	99.0488034417854	exact
hCoV-19/Australia/QLD0x011B2A/2022|2022-10-05|2022-10-18	97.8085506856682	exact
hCoV-19/Australia/QLD0x012C85/2023|2023-01-03|2023-01-15	99.0354238085636	exact
hCoV-19/Australia/QLD0x011CBC/2022|2022-10-18|2022-10-24	94.4608765797257	exact
hCoV-19/Australia/QLD0x012C25/2023|2023-01-04|2023-01-12	99.0723312718473	exact
hCoV-19/Australia/QLD0x012CE7/2023|2023-01-09|2023-01-23	99.0756923904275	exact
hCoV-19/Australia/QLD0x01220E/2022|2022-10-29|2022-11-17	98.877386394192	exact
hCoV-19/Japan/PG-431521/2023|2023-01-05|2023-02-20	99.4657258064516	exact
hCoV-19/Japan/PG-440661/2023|2023-01-21|2023-02-17	98.3807028152926	exact
hCoV-19/Japan/PG-442202/2023|2023-01-23|2023-02-21	99.0591397849462	exact
hCoV-19/Japan/PG-446371/2023|2023-01-30|2023-02-17	93.9512458275734	exact
hCoV-19/Japan/TKYmbc33590/2023|2023-01-11|2023-02-03	99.1969355868418	exact
hCoV-19/Japan/PG-445161/2023|2023-01-24|2023-02-20	99.7715514345226	exact
hCoV-19/Australia/SA530102/2023|2023-03-27|2023-04-13	99.9292762603981	exact
hCoV-19/Australia/QLD0x0130B7/2023|2023-03-28|2023-04-14	99.0454423232052	exact
hCoV-19/Australia/SA559701/2023|2023-07-04|2023-07-19	96.9585719097339	exact
hCoV-19/Australia/QLD0x0134DA/2023|2023-06-18|2023-07-04	99.0420812046249	exact
hCoV-19/Australia/QLD0x013196/2023|2023-04-04|2023-04-26	98.9479698843775	exact
hCoV-19/Australia/VIC-VIDRL-00009756/2023|2023-05-02|2023-06-22	98.6225709763244	exact
hCoV-19/Australia/QLD0x0133E4/2023|2023-05-27|2023-06-23	98.9748588330196	exact
hCoV-19/Australia/QLD0x013172/2023|2023-03-31|2023-04-26	98.1480236622748	exact
hCoV-19/Australia/QLD0x013418/2023|2023-06-03|2023-06-23	94.4578880150568	exact
hCoV-19/Australia/QLD0x013137/2023|2023-03-28|2023-04-18	98.9883033073407	exact
hCoV-19/Australia/QLD0x0134FB/2023|2023-06-21|2023-07-11	99.0857757461683	exact
hCoV-19/Australia/QLD0x01318E/2023|2023-04-05|2023-04-26	99.8420274267276	exact
hCoV-19/Australia/VIC-VIDRL-00007959/2023|2023-03-26|2023-06-22	99.9865288115044	exact
hCoV-19/Australia/QLD0x01339C/2023|2023-05-26|2023-06-18	99.808416240925	exact
hCoV-19/Australia/QLD0x013536/2023|2023-06-23|2023-07-11	99.5630545845657	exact
hCoV-19/Australia/QLD0x013224/2023|2023-04-15|2023-05-11	98.9345254100565	exact
hCoV-19/Australia/QLD0x013136/2023|2023-03-28|2023-04-18	96.2288249529443	exact
hCoV-19/Australia/QLD0x013159/2023|2023-03-31|2023-04-18	99.0454423232052	exact
hCoV-19/Australia/QLD0x01359D/2023|2023-07-04|2023-07-25	99.0549857070792	exact
hCoV-19/Australia/QLD0x013115/2023|2023-03-27|2023-04-18	99.6840548534552	exact
hCoV-19/Australia/QLD0x0132AF/2023|2023-04-25|2023-05-16	99.324415165367	exact
hCoV-19/Australia/QLD0x013320/2023|2023-05-10|2023-06-09	98.5211078246841	exact
hCoV-19/Denmark/DCGC-585877/2022|2022-09-25|2022-10-03	97.236881911997	exact
hCoV-19/USA/NJ-DHSS-B1229014/2022|2022-09-17|2022-10-13	91.830263779262	exact
hCoV-19/Denmark/DCGC-595335/2022|2022-09-29|2022-10-18	98.8814393046056	exact
hCoV-19/Germany/BW-RKI-I-1110302/2023|2023-02-14|2023-02-23	98.5387419006479	exact
hCoV-19/Australia/QLD0x012BE3/2023|2023-01-01|2023-01-12	99.3270524899058	exact
hCoV-19/Austria/AGES-1163690/2022|2022-12-14|2023-01-18	99.9865101848105	exact
hCoV-19/Austria/AGES-1114613/2023|2023-02-07|2023-02-24	99.9831377310131	exact
hCoV-19/Australia/QLD0x012BFB/2022|2022-12-30|2023-01-12	93.4226020253676	exact
hCoV-19/Germany/SN-RKI-I-1116870/2023|2023-02-23|2023-03-10	99.4296706263499	exact
hCoV-19/Denmark/DCGC-639535/2023|2023-01-20|2023-01-27	91.6518232229877	exact
hCoV-19/Italy/SIC-CQRC-34231293/2023|2023-01-23|2023-02-18	98.4257795418615	exact
hCoV-19/Australia/QLD0x0121DF/2022|2022-11-01|2022-11-17	98.8694481830417	exact
hCoV-19/Italy/SIC-CQRC-3423005745/2023|2023-02-07|2023-02-27	99.6266271990312	exact
hCoV-19/Australia/QLD0x01262D/2022|2022-11-08|2022-11-24	99.2362045760431	exact
hCoV-19/Australia/QLD0x012C8D/2023|2023-01-02|2023-01-15	96.7025572005384	exact
hCoV-19/Australia/QLD0x0127D0/2022|2022-11-22|2022-12-01	97.9609690444145	exact
hCoV-19/Australia/QLD0x012DB1/2023|2023-01-21|2023-02-09	99.3672377234021	exact
hCoV-19/Australia/QLD0x012D9A/2023|2023-01-20|2023-02-09	99.414535666218	exact
hCoV-19/Australia/QLD0x012D9B/2023|2023-01-20|2023-02-09	99.478465679677	exact
hCoV-19/Austria/AGES-1169218/2022|2022-12-28|2023-01-16	99.8211393088553	exact
hCoV-19/Netherlands/GR-UMCG-MMB_7308/2023|2023-01-19|2023-02-03	99.3491603156404	exact
hCoV-19/Austria/AGES-1108879/2023|2023-01-24|2023-02-08	99.8212599487387	exact
hCoV-19/Netherlands/GR-UMCG-MMB_7186/2023|2023-01-11|2023-01-30	98.8097245169774	exact
hCoV-19/Ireland/D-NVRL-S23IRL00003168/2023|2023-01-09|2023-01-26	99.8920814784837	exact
hCoV-19/Iceland/L-3509/2023|2023-01-26|2023-02-06	98.7733154091749	exact
hCoV-19/Australia/QLD0x012D06/2023|2023-01-10|2023-01-23	99.7678331090175	exact
hCoV-19/Iceland/L-3573/2023|2023-01-26|2023-02-06	98.1549319442111	exact
hCoV-19/Australia/QLD0x012C21/2022|2022-12-31|2023-01-12	99.8250336473755	exact
hCoV-19/Australia/QLD0x012CF8/2023|2023-01-10|2023-01-23	96.4703903095559	exact
hCoV-19/Australia/QLD0x012A5B/2022|2022-12-01|2022-12-15	98.6339165545087	exact
hCoV-19/Australia/QLD0x012CE2/2022|2022-12-24|2023-01-23	98.7987886944818	exact
hCoV-19/Australia/QLD0x012CF9/2023|2023-01-10|2023-01-23	98.0686406460296	exact
hCoV-19/Australia/QLD0x012CEB/2023|2023-01-10|2023-01-23	99.717390572957	exact
hCoV-19/Austria/AGES-1108736/2023|2023-01-23|2023-02-08	99.8010252259544	exact
hCoV-19/Australia/QLD0x012DE7/2023|2023-01-24|2023-02-13	98.778600269179	exact
hCoV-19/Australia/QLD0x012A1A/2022|2022-12-06|2022-12-15	99.2732166890982	exact
hCoV-19/Australia/QLD0x012B41/2022|2022-12-13|2022-12-23	99.1756393001346	exact
hCoV-19/Australia/QLD0x012BA8/2022|2022-12-13|2022-12-29	99.1823687752355	exact
hCoV-19/Belgium/UZB_548202212072/2022|2022-12-01|2022-12-09	99.3997032240658	exact
hCoV-19/Belgium/CSPO_12065507/2023|2023-01-11|2023-01-20	99.524484014569	exact
hCoV-19/Belgium/CSPO_12064061/2023|2023-01-10|2023-01-20	99.6458923512748	exact
hCoV-19/Germany/BW-RKI-I-1096137/2023|2023-01-19|2023-02-03	98.968171276846	exact
hCoV-19/Austria/AGES-1118967/2023|2023-02-16|2023-03-06	99.3519862297074	exact
hCoV-19/Japan/TKYmbc34214/2023|2023-01-04|2023-02-10	98.4964176393421	exact
hCoV-19/Japan/TKYmbc34212/2022|2022-12-30|2023-02-10	99.0346126677655	exact
hCoV-19/Malaysia/UNIMAS-B18665/2022|2022-10-18|2022-11-04	99.9393142510367	exact
hCoV-19/Germany/NW-RKI-I-1042404/2022|2022-12-01|2022-12-08	99.9629030082288	exact
hCoV-19/Germany/NW-RKI-I-1071521/2022|2022-12-22|2022-12-29	98.3171455551059	exact
hCoV-19/Germany/BW-RKI-I-1039079/2022|2022-11-18|2022-12-02	99.3655507559395	exact
hCoV-19/Germany/BB-RKI-I-1037797/2022|2022-11-21|2022-12-02	99.5548360987454	exact
hCoV-19/Germany/NI-RKI-I-1088629/2023|2023-01-09|2023-01-20	98.2991360691145	exact
hCoV-19/Germany/BE-RKI-I-1042239/2022|2022-11-28|2022-12-08	98.2676847522621	exact
hCoV-19/Germany/BE-RKI-I-1073189/2022|2022-12-15|2022-12-29	99.3957397967795	exact
hCoV-19/Germany/BE-ChVir-LB-221118-47587/2022|2022-11-12|2022-12-05	99.5444114470842	exact
hCoV-19/Germany/NI-RKI-I-1088741/2023|2023-01-04|2023-01-20	99.6355291576674	exact
hCoV-19/Netherlands/ZH-LUMC-3890/2022|2022-12-10|2022-12-22	99.0415766738661	exact
hCoV-19/Germany/BE-ChVir-LB-230113-4777/2023|2023-01-05|2023-01-27	93.8236187518985	exact
hCoV-19/Germany/NW-RKI-I-1059414/2022|2022-12-09|2022-12-16	99.9729409775072	exact
hCoV-19/Germany/BY-RKI-I-1091763/2023|2023-01-04|2023-01-27	99.4026727861771	exact
hCoV-19/Denmark/DCGC-615359/2022|2022-11-23|2022-11-30	94.6966896319946	exact
hCoV-19/Denmark/DCGC-606036/2022|2022-10-31|2022-11-06	98.9620074574221	exact
hCoV-19/Denmark/DCGC-614068/2022|2022-11-18|2022-11-24	99.3816165350361	exact
hCoV-19/Denmark/DCGC-623006/2022|2022-12-08|2022-12-14	99.7008302800094	exact
hCoV-19/Denmark/DCGC-606472/2022|2022-10-31|2022-11-06	98.9615190724248	exact
hCoV-19/Netherlands/NB-MVD-CWGS2300131/2023|2023-01-18|2023-01-30	98.978146499393	exact
hCoV-19/Germany/MV-RKI-I-1091749/2023|2023-01-04|2023-01-27	99.1461933045356	exact
hCoV-19/Germany/BY-RKI-I-1091410/2023|2023-01-14|2023-01-27	85.9305102418351	exact
hCoV-19/Austria/AGES-1169216/2022|2022-12-23|2023-01-16	99.7097732181425	exact
hCoV-19/Germany/NI-RKI-I-1073926/2022|2022-12-19|2022-12-29	99.1833153347732	exact
hCoV-19/Germany/BY-RKI-I-1072043/2022|2022-12-16|2022-12-29	98.5174975627794	exact
hCoV-19/Malaysia/IMR_CV05394/2023|2023-02-24|2023-03-09	99.5952645957705	exact
hCoV-19/Malaysia/IMR_LF01657/2022|2022-12-06|2022-12-21	99.5008263347836	exact
hCoV-19/Japan/TKYnat13013/2023|2023-03-22|2023-04-11	99.2396972245585	exact
hCoV-19/Malaysia/IMR_LF2374/2023|2023-01-20|2023-01-31	99.4130940735994	exact
hCoV-19/Japan/PG-466920/2023|2023-03-13|2023-04-03	99.0445752733389	exact
hCoV-19/Malaysia/IMR_LF02840/2023|2023-03-27|2023-04-07	99.7740227326385	exact
hCoV-19/Malaysia/IMR_LF01703/2022|2022-12-05|2022-12-21	99.3591689433033	exact
hCoV-19/Japan/PG-468774/2023|2023-03-23|2023-04-24	99.4516400336417	exact
hCoV-19/Japan/PG-469781/2023|2023-03-29|2023-04-27	94.3212783851976	exact
hCoV-19/Australia/SA530515/2023|2023-03-30|2023-04-13	99.8044372513318	exact
hCoV-19/Japan/TKYmbc36887/2023|2023-03-29|2023-04-25	99.1118885823858	exact
hCoV-19/Japan/PG-469819/2023|2023-03-31|2023-04-27	99.3473507148865	exact
hCoV-19/France/GES-IPP-04485/2023|2023-02-20|2023-03-03	97.5206889591603	exact
hCoV-19/Malaysia/IMR_CV05490/2023|2023-03-24|2023-04-07	98.3372120476239	exact
hCoV-19/Japan/PG-469943/2023|2023-03-27|2023-04-25	98.7754415475189	exact
hCoV-19/Japan/PG-469954/2023|2023-03-29|2023-04-25	95.9831791421363	exact
hCoV-19/Malaysia/UNIMAS-20087/2023|2023-02-02|2023-04-05	99.9662856950204	exact
hCoV-19/Malaysia/UNIMAS-B19049/2022|2022-12-14|2023-01-17	99.9527951985973	exact
hCoV-19/Japan/PG-471262/2023|2023-04-06|2023-04-27	99.2666105971405	exact
hCoV-19/France/ARA-CHUGA-3049988615/2023|2023-04-12|2023-04-20	99.9730185497471	exact
hCoV-19/France/ARA-CHUGA-3042222403/2023|2023-04-25|2023-05-03	99.8617154035549	exact
hCoV-19/Japan/PG-471265/2023|2023-04-05|2023-04-27	99.5660218671152	exact
hCoV-19/Japan/PG-469196/2023|2023-03-29|2023-04-17	99.0042052144659	exact
hCoV-19/Australia/QLD0x0132B2/2023|2023-04-26|2023-05-16	99.0275908479139	exact
hCoV-19/Denmark/DCGC-617959/2022|2022-11-27|2022-12-03	99.3782557553352	exact
hCoV-19/Germany/SN-RKI-I-1033290/2022|2022-11-14|2022-11-24	99.0946281268862	exact
hCoV-19/Germany/BW-RKI-I-1068550/2022|2022-12-13|2022-12-21	99.91563174946	exact
hCoV-19/Denmark/DCGC-615586/2022|2022-11-25|2022-11-30	99.384977314737	exact
hCoV-19/Denmark/DCGC-632370/2022|2022-12-29|2023-01-06	99.4656360275584	exact
hCoV-19/Denmark/DCGC-615893/2022|2022-11-24|2022-11-30	98.5951940850277	exact
hCoV-19/Denmark/DCGC-621602/2022|2022-12-04|2022-12-10	92.3128611745733	exact
hCoV-19/Japan/PG-419557/2022|2022-12-15|2023-01-05	99.5929763186222	exact
hCoV-19/Belgium/LHUB-ULB_605DMK/2022|2022-12-15|2022-12-24	98.9680291380008	exact
hCoV-19/France/HDF-IPP01560/2023|2023-01-09|2023-01-27	99.6719648292188	exact
hCoV-19/Japan/PG-424052/2022|2022-12-27|2023-01-13	99.2699747687132	exact
hCoV-19/Australia/QLD0x012BEF/2023|2023-01-03|2023-01-12	98.5901749663526	exact
hCoV-19/Denmark/DCGC-624077/2022|2022-12-11|2022-12-16	98.9077465972105	exact
hCoV-19/Germany/BB-RKI-I-1070716/2022|2022-12-15|2022-12-29	99.3520518358531	exact
hCoV-19/Germany/SN-RKI-I-1099650/2023|2023-01-31|2023-02-10	99.3485451967866	exact
hCoV-19/Germany/BB-RKI-I-1070723/2022|2022-12-15|2022-12-29	99.8481371490281	exact
hCoV-19/Germany/SN-RKI-I-1080370/2022|2022-12-20|2023-01-20	97.3170896328294	exact
hCoV-19/Germany/BB-RKI-I-1070536/2022|2022-12-14|2022-12-29	97.6343142548596	exact
hCoV-19/Germany/NI-RKI-I-1092293/2023|2023-01-12|2023-01-27	97.9954103671706	exact
hCoV-19/Germany/NI-RKI-I-1093007/2023|2023-01-12|2023-01-27	91.8698913518786	exact
hCoV-19/Germany/NI-RKI-I-1082151/2022|2022-12-31|2023-01-20	99.2330720844966	exact
hCoV-19/Germany/BB-RKI-I-1080776/2022|2022-12-23|2023-01-20	97.0471112311015	exact
hCoV-19/Germany/TH-RKI-I-1084131/2022|2022-12-29|2023-01-20	99.3520518358531	exact
hCoV-19/Germany/BE-RKI-I-1086035/2023|2023-01-09|2023-01-20	98.8297800793597	exact
hCoV-19/Germany/BB-RKI-I-1094812/2023|2023-01-18|2023-02-03	99.3959233261339	exact
hCoV-19/Germany/BE-ChVir41401/2023|2023-01-03|2023-02-12	98.8053455723542	exact
hCoV-19/Germany/NI-RKI-I-1073944/2022|2022-12-19|2022-12-29	97.9380399568035	exact
hCoV-19/Germany/BW-ChVir-LB-221209-5534/2022|2022-11-29|2023-01-27	98.9099622030238	exact
hCoV-19/Germany/BB-RKI-I-1070441/2022|2022-12-10|2022-12-29	99.159692224622	exact
hCoV-19/Germany/BB-RKI-I-1070572/2022|2022-12-14|2022-12-29	99.3621760259179	exact
hCoV-19/Germany/BW-RKI-I-1070540/2022|2022-12-14|2022-12-29	99.4161717062635	exact
hCoV-19/Germany/NI-RKI-I-1077640/2022|2022-12-20|2023-01-12	96.1460583153348	exact
hCoV-19/Germany/HH-RKI-I-1073384/2022|2022-12-18|2022-12-29	98.9909557235421	exact
hCoV-19/Germany/NI-RKI-I-1092351/2023|2023-01-10|2023-01-27	98.6737311015119	exact
hCoV-19/Denmark/DCGC-631499/2022|2022-12-27|2023-01-03	99.8319440709868	exact
hCoV-19/Germany/NI-RKI-I-1069988/2022|2022-12-12|2022-12-21	99.3689254859611	exact
hCoV-19/Germany/NI-RKI-I-1084132/2022|2022-12-30|2023-01-20	99.3992980561555	exact
hCoV-19/Ireland/D-FAW32337_05/2023|2023-02-20|2023-03-03	99.912316201268	exact
hCoV-19/Malaysia/IMR_LF01041/2022|2022-11-20|2022-11-30	98.731957372184	exact
hCoV-19/Germany/HH-RKI-I-1097234/2023|2023-01-22|2023-02-03	99.3925485961123	exact
hCoV-19/Denmark/DCGC-626678/2022|2022-12-14|2022-12-22	96.964909922022	exact
hCoV-19/Germany/HH-RKI-I-1097233/2023|2023-01-21|2023-02-03	99.9257709697011	exact
hCoV-19/Germany/NW-RKI-I-1117590/2023|2023-03-05|2023-03-10	99.4941319303926	exact
hCoV-19/Germany/HH-RKI-I-1115182/2023|2023-02-26|2023-03-10	97.2594417631375	exact
hCoV-19/Australia/QLD0x012DEE/2023|2023-01-26|2023-02-13	96.2617765814266	exact
hCoV-19/Denmark/DCGC-622186/2022|2022-12-08|2022-12-14	99.8554427486049	exact
hCoV-19/Denmark/DCGC-629075/2022|2022-12-22|2022-12-29	99.7781214280912	exact
hCoV-19/Denmark/DCGC-640291/2023|2023-02-02|2023-02-08	99.1024003227325	exact
hCoV-19/Denmark/DCGC-631201/2022|2022-12-14|2023-01-02	98.0669669871579	exact
hCoV-19/Denmark/DCGC-615472/2022|2022-11-24|2022-11-30	99.3377260808176	exact
hCoV-19/Denmark/DCGC-638997/2023|2023-01-11|2023-01-25	99.6638203455927	exact
hCoV-19/Germany/HE-RKI-I-1084179/2022|2022-12-23|2023-01-20	98.3290011139993	exact
hCoV-19/Denmark/DCGC-632041/2022|2022-12-30|2023-01-04	99.1696362536139	exact
hCoV-19/Denmark/DCGC-627344/2022|2022-12-18|2022-12-23	98.2821219659786	exact
hCoV-19/Denmark/DCGC-640869/2023|2023-01-27|2023-02-09	99.2604047603039	exact
hCoV-19/Denmark/DCGC-634393/2022|2022-12-31|2023-01-07	98.8132858199422	exact
hCoV-19/Denmark/DCGC-629895/2022|2022-12-23|2022-12-29	99.8251865797082	exact
hCoV-19/Denmark/DCGC-637961/2023|2023-01-11|2023-01-18	98.7702439352194	exact
hCoV-19/Denmark/DCGC-627096/2022|2022-12-14|2022-12-22	99.7579506488267	exact
hCoV-19/Denmark/DCGC-627181/2022|2022-12-18|2022-12-23	92.1737376453977	exact
hCoV-19/Denmark/DCGC-620115/2022|2022-12-05|2022-12-10	99.771397835003	exact
hCoV-19/Denmark/DCGC-633814/2022|2022-12-26|2023-01-06	98.9006925300881	exact
hCoV-19/Germany/BW-RKI-I-1103444/2023|2023-01-27|2023-02-10	99.8149394347241	exact
hCoV-19/Denmark/DCGC-627376/2022|2022-12-18|2022-12-23	99.8117393935319	exact
hCoV-19/Denmark/DCGC-640305/2023|2023-01-31|2023-02-08	99.7949304108115	exact
hCoV-19/Denmark/DCGC-634904/2023|2023-01-02|2023-01-10	95.6565588650575	exact
hCoV-19/Denmark/DCGC-623358/2022|2022-12-08|2022-12-15	97.8013850601762	exact
hCoV-19/Denmark/DCGC-618464/2022|2022-11-28|2022-12-06	98.9275869024407	exact
hCoV-19/Germany/HE-RKI-I-1085588/2022|2022-12-28|2023-01-20	99.9426121594707	exact
hCoV-19/Denmark/DCGC-627322/2022|2022-12-18|2022-12-23	99.8352719693404	exact
hCoV-19/Denmark/DCGC-640954/2023|2023-02-04|2023-02-14	97.3710751025348	exact
hCoV-19/Denmark/DCGC-626898/2022|2022-12-14|2022-12-22	99.0889531365562	exact
hCoV-19/Denmark/DCGC-640543/2023|2023-01-31|2023-02-08	99.7982922073556	exact
hCoV-19/Denmark/DCGC-640226/2023|2023-02-02|2023-02-08	98.4468499966382	exact
hCoV-19/Denmark/DCGC-639573/2023|2023-01-20|2023-01-27	97.9257715323069	exact
hCoV-19/Denmark/DCGC-636087/2023|2023-01-04|2023-01-11	99.6940765144893	exact
hCoV-19/Denmark/DCGC-617109/2022|2022-11-27|2022-12-02	98.991461036778	exact
hCoV-19/Denmark/DCGC-629737/2022|2022-12-23|2022-12-29	99.3847912324346	exact
hCoV-19/Denmark/DCGC-628120/2022|2022-12-19|2022-12-24	99.8554427486049	exact
hCoV-19/Denmark/DCGC-630189/2022|2022-12-25|2023-01-02	99.8352719693404	exact
hCoV-19/Germany/BW-RKI-I-1099350/2023|2023-01-23|2023-02-10	99.3822367754785	exact
hCoV-19/Denmark/DCGC-638579/2023|2023-01-17|2023-01-25	99.771397835003	exact
hCoV-19/Denmark/DCGC-638696/2022|2022-12-28|2023-01-25	99.3780676393465	exact
hCoV-19/Denmark/DCGC-618389/2022|2022-11-29|2022-12-06	99.8117393935319	exact
hCoV-19/Denmark/DCGC-636234/2023|2023-01-05|2023-01-12	99.8554719010487	exact
hCoV-19/Denmark/DCGC-635774/2023|2023-01-04|2023-01-11	85.7157264842332	exact
hCoV-19/Denmark/DCGC-628797/2022|2022-12-19|2022-12-28	99.8520809520608	exact
hCoV-19/Denmark/DCGC-637683/2023|2023-01-09|2023-01-14	99.7411416661064	exact
hCoV-19/Germany/NW-RKI-I-1102472/2023|2023-02-03|2023-02-10	99.7301217825456	exact
hCoV-19/Denmark/DCGC-637906/2023|2023-01-12|2023-01-18	99.7982922073556	exact
hCoV-19/Denmark/DCGC-621869/2022|2022-12-06|2022-12-13	99.8520809520608	exact
hCoV-19/Germany/HE-RKI-I-1084189/2022|2022-12-21|2023-01-20	98.3728859332276	exact
hCoV-19/Denmark/DCGC-636769/2023|2023-01-08|2023-01-13	99.737753420973	exact
hCoV-19/Denmark/DCGC-640814/2023|2023-01-27|2023-02-09	99.8453573589726	exact
hCoV-19/Denmark/DCGC-627921/2022|2022-12-18|2022-12-23	99.492368721845	exact
hCoV-19/Denmark/DCGC-640285/2023|2023-01-22|2023-02-08	92.6544745512002	exact
hCoV-19/Germany/BW-RKI-I-1085445/2023|2023-01-07|2023-01-20	98.8454916787631	exact
hCoV-19/Denmark/DCGC-628059/2022|2022-12-19|2022-12-24	99.3982384186109	exact
hCoV-19/Germany/HE-RKI-I-1084181/2022|2022-12-22|2023-01-20	99.0919218175067	exact
hCoV-19/Denmark/DCGC-636463/2023|2023-01-05|2023-01-12	99.5831372285349	exact
hCoV-19/Denmark/DCGC-639312/2023|2023-01-15|2023-01-25	99.8520809520608	exact
hCoV-19/Denmark/DCGC-635937/2023|2023-01-04|2023-01-11	97.7845760774558	exact
hCoV-19/Denmark/DCGC-630992/2022|2022-12-26|2023-01-02	99.784910099143	exact
hCoV-19/Denmark/DCGC-641301/2023|2023-02-04|2023-02-14	99.539433873462	exact
hCoV-19/Denmark/DCGC-632601/2022|2022-12-30|2023-01-06	99.5898608216231	exact
hCoV-19/Denmark/DCGC-624016/2022|2022-12-10|2022-12-16	99.815101190076	exact
hCoV-19/Denmark/DCGC-638283/2023|2023-01-10|2023-01-18	97.4013312714315	exact
hCoV-19/Denmark/DCGC-631856/2022|2022-12-29|2023-01-04	99.8487191555167	exact
hCoV-19/Denmark/DCGC-623272/2022|2022-12-08|2022-12-14	99.815101190076	exact
hCoV-19/Denmark/DCGC-617454/2022|2022-11-27|2022-12-02	99.357896860082	exact
hCoV-19/Denmark/DCGC-640107/2023|2023-01-16|2023-02-08	98.5947690445774	exact
hCoV-19/Japan/PG-133737/2021|2021-08-12|2021-10-06	93.0274736347149	exact
hCoV-19/Sweden/W-49246513LF/2023|2023-04-24|2023-05-25	99.841494671523	exact
hCoV-19/Sweden/W-49246489LF/2023|2023-04-24|2023-05-25	99.929178470255	exact
hCoV-19/Ireland/LK-UHL-666901/2023|2023-05-08|2023-06-01	99.602010185841	exact
hCoV-19/Ireland/D-BH-670012230/2023|2023-05-25|2023-06-07	99.6593477014402	exact
hCoV-19/France/HDF-IPP08027/2022|2022-01-31|2022-02-14	99.5465994962217	exact
hCoV-19/Denmark/DCGC-381072/2022|2022-02-06|2022-02-22	99.6593821664643	exact
hCoV-19/Denmark/DCGC-376006/2022|2022-02-11|2022-02-19	99.6774627066254	exact
hCoV-19/Denmark/DCGC-410788/2022|2022-02-21|2022-03-08	95.9905898168375	exact
hCoV-19/Denmark/DCGC-397175/2022|2022-02-25|2022-03-03	97.234078306167	exact
hCoV-19/Denmark/DCGC-394377/2022|2022-02-21|2022-03-01	95.6847588640565	exact
hCoV-19/Denmark/DCGC-422444/2022|2022-03-08|2022-03-15	99.4387497899513	exact
hCoV-19/Denmark/DCGC-369985/2022|2022-02-07|2022-02-17	98.7602472785916	exact
hCoV-19/Denmark/DCGC-420345/2022|2022-03-08|2022-03-15	98.9920709582045	exact
hCoV-19/Denmark/DCGC-407129/2022|2022-03-01|2022-03-08	99.8689295916653	exact
hCoV-19/Denmark/DCGC-406971/2022|2022-03-01|2022-03-08	99.8219325359495	exact
hCoV-19/Denmark/DCGC-423030/2022|2022-03-07|2022-03-15	99.1497227356747	exact
hCoV-19/Denmark/DCGC-375644/2022|2022-02-13|2022-02-19	98.2428437038032	exact
hCoV-19/Denmark/DCGC-377988/2022|2022-02-12|2022-02-22	92.9154763905226	exact
hCoV-19/Denmark/DCGC-362845/2022|2022-02-01|2022-02-14	98.9379936145186	exact
hCoV-19/Denmark/DCGC-353148/2022|2022-01-30|2022-02-08	99.1432603144739	exact
hCoV-19/Denmark/DCGC-330846/2022|2022-01-11|2022-01-26	99.855530170676	exact
hCoV-19/Denmark/DCGC-341816/2022|2022-01-24|2022-02-01	99.1432603144739	exact
hCoV-19/Denmark/DCGC-388727/2022|2022-02-15|2022-02-25	99.2908754831121	exact
hCoV-19/Denmark/DCGC-341503/2022|2022-01-22|2022-02-01	99.3950596538397	exact
hCoV-19/Denmark/DCGC-353141/2022|2022-01-31|2022-02-08	99.8185178961519	exact
hCoV-19/Denmark/DCGC-395735/2022|2022-02-24|2022-03-02	98.554864728617	exact
hCoV-19/Denmark/DCGC-380636/2022|2022-02-11|2022-02-22	98.6254411023357	exact
hCoV-19/Denmark/DCGC-393799/2022|2022-02-21|2022-03-01	99.8488106437307	exact
hCoV-19/Denmark/DCGC-338810/2022|2022-01-19|2022-01-29	99.0657032431524	exact
hCoV-19/Denmark/DCGC-401568/2022|2022-02-26|2022-03-04	99.1936567665636	exact
hCoV-19/Denmark/DCGC-404240/2022|2022-02-22|2022-03-07	99.5664594185851	exact
hCoV-19/Denmark/DCGC-369198/2022|2022-02-05|2022-02-17	98.7528992571179	exact
hCoV-19/Denmark/DCGC-371240/2022|2022-02-10|2022-02-18	99.8521256931608	exact
hCoV-19/Denmark/DCGC-331579/2022|2022-01-19|2022-01-27	99.0525467007123	exact
hCoV-19/Denmark/DCGC-394872/2022|2022-02-22|2022-03-02	98.2120651991262	exact
hCoV-19/Denmark/DCGC-374450/2022|2022-02-10|2022-02-19	99.845404133759	exact
hCoV-19/Denmark/DCGC-419516/2022|2022-03-05|2022-03-14	99.0959502604604	exact
hCoV-19/Denmark/DCGC-369041/2022|2022-02-09|2022-02-17	99.3011691976885	exact
hCoV-19/Denmark/DCGC-368594/2022|2022-02-10|2022-02-17	98.3767434044698	exact
hCoV-19/Denmark/DCGC-331122/2022|2022-01-17|2022-01-26	99.4589144681566	exact
hCoV-19/Denmark/DCGC-392734/2022|2022-02-21|2022-03-01	99.3748949756343	exact
hCoV-19/Denmark/DCGC-337710/2022|2022-01-22|2022-01-29	99.1026718198622	exact
hCoV-19/Denmark/DCGC-387544/2022|2022-02-19|2022-02-25	99.8218786758528	exact
hCoV-19/Denmark/DCGC-393650/2022|2022-02-21|2022-03-01	99.6504789111074	exact
hCoV-19/Denmark/DCGC-390134/2022|2022-02-18|2022-02-26	99.8185727724768	exact
hCoV-19/Denmark/DCGC-375417/2022|2022-02-11|2022-02-19	99.6438650718989	exact
hCoV-19/Denmark/DCGC-374614/2022|2022-02-14|2022-02-19	95.9065703243152	exact
hCoV-19/Denmark/DCGC-364212/2022|2022-02-04|2022-02-14	99.8588899341486	exact
hCoV-19/Denmark/DCGC-397842/2022|2022-02-24|2022-03-03	99.2507727455987	exact
hCoV-19/Denmark/DCGC-330739/2022|2022-01-16|2022-01-26	99.8118532455315	exact
hCoV-19/Denmark/DCGC-374502/2022|2022-02-13|2022-02-19	99.4288402096492	exact
hCoV-19/Denmark/DCGC-419382/2022|2022-03-06|2022-03-14	99.2877301437979	exact
hCoV-19/Denmark/DCGC-401961/2022|2022-02-26|2022-03-04	97.0862039993279	exact
hCoV-19/Denmark/DCGC-403256/2022|2022-02-22|2022-03-07	99.8521704072033	exact
hCoV-19/Denmark/DCGC-319312/2022|2022-01-14|2022-01-21	97.7684422786086	exact
hCoV-19/Denmark/DCGC-376116/2022|2022-02-10|2022-02-19	99.8588899341486	exact
hCoV-19/Germany/NW-RKI-I-578835/2022|2022-02-22|2022-03-07	98.8529718456726	exact
hCoV-19/Denmark/DCGC-390017/2022|2022-02-18|2022-02-26	99.2373336917081	exact
hCoV-19/Denmark/DCGC-386966/2022|2022-02-17|2022-02-25	97.4868969224567	exact
hCoV-19/Denmark/DCGC-333113/2022|2022-01-19|2022-01-27	98.1717358427155	exact
hCoV-19/Denmark/DCGC-362830/2022|2022-02-05|2022-02-14	99.489315952157	exact
hCoV-19/Denmark/DCGC-362382/2022|2022-02-06|2022-02-14	99.7513023021341	exact
hCoV-19/Denmark/DCGC-366695/2022|2022-02-07|2022-02-15	99.0959502604604	exact
hCoV-19/Denmark/DCGC-416379/2022|2022-03-01|2022-03-11	99.1564442950765	exact
hCoV-19/Denmark/DCGC-343658/2022|2022-01-24|2022-02-03	98.3364140480592	exact
hCoV-19/Denmark/DCGC-363188/2022|2022-02-05|2022-02-14	98.6392957935761	exact
hCoV-19/Denmark/DCGC-381946/2022|2022-02-14|2022-02-22	98.4415409935176	exact
hCoV-19/Denmark/DCGC-354052/2022|2022-01-30|2022-02-08	99.2337422281969	exact
hCoV-19/Denmark/DCGC-386998/2022|2022-02-19|2022-02-25	99.1869372396183	exact
hCoV-19/Denmark/DCGC-330534/2022|2022-01-19|2022-01-26	99.694138209196	exact
hCoV-19/Denmark/DCGC-335409/2022|2022-01-10|2022-01-28	98.2112119882547	exact
hCoV-19/Denmark/DCGC-352212/2022|2022-01-30|2022-02-08	99.7513524411142	exact
hCoV-19/Denmark/DCGC-323778/2022|2022-01-06|2022-01-24	98.707347531135	exact
hCoV-19/Denmark/DCGC-366537/2022|2022-02-02|2022-02-15	99.4431131661548	exact
hCoV-19/Denmark/DCGC-334813/2022|2022-01-12|2022-01-28	96.0579162307199	exact
hCoV-19/Denmark/DCGC-375999/2022|2022-02-13|2022-02-19	99.6840548534552	exact
hCoV-19/Denmark/DCGC-321959/2022|2022-01-14|2022-01-24	96.1358825308289	exact
hCoV-19/Denmark/DCGC-320803/2022|2022-01-13|2022-01-21	99.8016940037645	exact
hCoV-19/Denmark/DCGC-372954/2022|2022-02-07|2022-02-18	99.8185544840563	exact
hCoV-19/Denmark/DCGC-345698/2022|2022-01-24|2022-02-03	93.3718741597203	exact
hCoV-19/Denmark/DCGC-339931/2022|2022-01-12|2022-02-01	97.5260724290391	exact
hCoV-19/Denmark/DCGC-331814/2022|2022-01-18|2022-01-27	99.7378327507394	exact
hCoV-19/Denmark/DCGC-362468/2022|2022-02-05|2022-02-14	92.3097606883571	exact
hCoV-19/Denmark/DCGC-339766/2022|2022-01-12|2022-02-01	95.578656046441	exact
hCoV-19/Denmark/DCGC-324982/2022|2022-01-17|2022-01-25	99.5227211616026	exact
hCoV-19/Denmark/DCGC-361960/2022|2022-02-06|2022-02-14	99.2202204893789	exact
hCoV-19/Denmark/DCGC-335555/2022|2022-01-03|2022-01-28	96.034290728678	exact
hCoV-19/Denmark/DCGC-372920/2022|2022-02-10|2022-02-18	99.4758240650516	exact
hCoV-19/Denmark/DCGC-364719/2022|2022-01-27|2022-02-15	99.4532383813156	exact
hCoV-19/Denmark/DCGC-424640/2022|2022-03-10|2022-03-17	99.3042484538854	exact
hCoV-19/Denmark/DCGC-406235/2022|2022-03-02|2022-03-08	99.7848884108631	exact
hCoV-19/Denmark/DCGC-409257/2022|2022-03-01|2022-03-08	96.2926862059693	exact
hCoV-19/Denmark/DCGC-353498/2022|2022-01-31|2022-02-08	99.1129330331642	exact
hCoV-19/Denmark/DCGC-397802/2022|2022-02-24|2022-03-03	99.7781661737026	exact
hCoV-19/Denmark/DCGC-483828/2022|2022-03-02|2022-04-20	99.8177461271052	exact
hCoV-19/Denmark/DCGC-419178/2022|2022-03-06|2022-03-14	94.9852110782468	exact
hCoV-19/Denmark/DCGC-471812/2022|2022-03-31|2022-04-08	99.8184995966658	exact
hCoV-19/Denmark/DCGC-353584/2022|2022-02-02|2022-02-08	99.757999462221	exact
hCoV-19/Denmark/DCGC-381026/2022|2022-02-15|2022-02-22	99.680693734875	exact
hCoV-19/Denmark/DCGC-417895/2022|2022-03-05|2022-03-14	99.0087698666039	exact
hCoV-19/Denmark/DCGC-404003/2022|2022-02-23|2022-03-07	95.6150666980276	exact
hCoV-19/Denmark/DCGC-375257/2022|2022-02-12|2022-02-19	99.0420812046249	exact
hCoV-19/Denmark/DCGC-373104/2022|2022-02-07|2022-02-18	99.3683007963442	exact
hCoV-19/Denmark/DCGC-407959/2022|2022-02-21|2022-03-08	99.8319440709868	exact
hCoV-19/Denmark/DCGC-420661/2022|2022-02-28|2022-03-15	99.9662492827973	exact
hCoV-19/Denmark/DCGC-430152/2022|2022-03-11|2022-03-18	93.474752907954	exact
hCoV-19/Denmark/DCGC-388378/2022|2022-02-19|2022-02-25	99.8521107824684	exact
hCoV-19/Denmark/DCGC-420189/2022|2022-03-08|2022-03-15	97.7245227211616	exact
hCoV-19/Denmark/DCGC-436019/2022|2022-03-15|2022-03-22	98.8239642485131	exact
hCoV-19/USA/CO-CDPHE-2103127959/2022|2022-04-09|2022-04-21	98.9875206027784	exact
hCoV-19/Germany/BE-RKI-I-749953/2022|2022-04-20|2022-04-28	99.6355291576674	exact
hCoV-19/Germany/NI-RKI-I-728865/2022|2022-04-11|2022-04-21	99.8688149618218	exact
hCoV-19/France/ARA-IPP16707/2022|2022-02-28|2022-03-21	99.7914283791967	exact
hCoV-19/Switzerland/GE-HUG-36576791/2021|2021-12-29|2022-01-07	99.2643600940544	exact
hCoV-19/Singapore/5695/2021|2021-09-17|2021-09-25	98.6587533112028	exact
hCoV-19/Singapore/4979/2021|2021-09-03|2021-09-10	97.5086342755591	exact
hCoV-19/USA/NY-MSHSPSP-PV33453/2021|2021-07-27|2021-11-19	99.3798397640039	exact
hCoV-19/Netherlands/NH-RIVM-78843/2021|2021-12-23|2022-01-07	98.8908681477498	exact
hCoV-19/Netherlands/NH-RIVM-79827/2021|2021-12-24|2022-01-14	97.6417629669444	exact
hCoV-19/Netherlands/UT-RIVM-82272/2021|2021-12-29|2022-01-27	98.3304219295888	exact
hCoV-19/France/HDF-IPP25694/2021|2021-08-31|2021-09-22	99.5498521902714	exact
hCoV-19/Malaysia/MGI_GS0029/2021|2021-08-28|2021-09-28	99.4992269946898	exact
hCoV-19/Germany/SN-RKI-I-233705/2021|2021-08-27|2021-09-16	99.4886975242196	exact
hCoV-19/Netherlands/ZH-RIVM-57660/2021|2021-08-31|2021-09-22	98.5248160220438	exact
hCoV-19/Malaysia/MGI_GS0002/2021|2021-08-19|2021-09-29	99.7508333613926	exact
hCoV-19/Mayotte/IPP00636/2021|2021-01-11|2021-01-26	97.1564936810971	exact
hCoV-19/Norway/34293/2021|2021-12-25|2022-01-28	99.3281150267074	exact
hCoV-19/Switzerland/GE-DIA-011436996201/2021|2021-12-21|2022-01-08	96.4708254907233	exact
hCoV-19/Switzerland/GE-HUG-36444693/2021|2021-12-20|2022-01-07	95.5408447864512	exact
hCoV-19/Switzerland/BE-IFIK-220124_os_31/2022|2022-01-17|2022-01-28	98.8881424252603	exact
hCoV-19/Indonesia/JK-GS-GSILab-888617/2022|2022-01-24|2022-02-10	99.6395243068423	exact
hCoV-19/Norway/33247/2021|2021-12-17|2022-01-20	97.9272348573924	exact
hCoV-19/Norway/1392/2022|2022-01-07|2022-02-07	99.3728082007014	exact
hCoV-19/India/MZ-INSACOG-1526700053997/2022|2022-02-10|2022-03-16	99.6938912809473	exact
hCoV-19/Japan/PG-233721/2022|2022-04-04|2022-05-27	96.9018064385912	exact
hCoV-19/Indonesia/BT-NIHRD-MI_22_00307/2022|2022-01-03|2022-01-18	98.9679943340865	exact
hCoV-19/Netherlands/FR-RIVM-95698/2022|2022-03-27|2022-04-07	99.391146393972	exact
hCoV-19/Uganda/490/2022|2022-06-13|2022-07-03	98.4020185029436	exact
hCoV-19/Denmark/DCGC-527473/2022|2022-06-07|2022-06-14	99.4286482489749	exact
hCoV-19/Canada/QC-L00482088001/2022|2022-05-30|2022-06-15	99.5758432639871	exact
hCoV-19/Denmark/DCGC-512106/2022|2022-05-04|2022-05-16	98.0826157158235	exact
hCoV-19/Luxembourg/LNS5959993/2022|2022-04-13|2022-05-02	99.3764535373622	exact
hCoV-19/Denmark/DCGC-478740/2022|2022-04-08|2022-04-13	97.2944814142636	exact
hCoV-19/Denmark/DCGC-508054/2022|2022-05-01|2022-05-06	96.6962425220138	exact
hCoV-19/USA/NY-PRL-2022_0411_00K10/2022|2022-04-08|2022-04-18	98.4139251990994	exact
hCoV-19/USA/MA-NEIDL-04444/2022|2022-02-07|2022-03-08	99.0054097644568	exact
hCoV-19/India/DL-ILBS-WGS5577/2022|2022-06-21|2022-07-06	99.0379440258342	exact
hCoV-19/Denmark/DCGC-516000/2022|2022-05-13|2022-05-19	99.5494132284206	exact
hCoV-19/Israel/ICH-741236045/2022|2022-06-26|2022-07-09	98.3099919202801	exact
hCoV-19/Australia/QLD0x00FE38/2022|2022-07-04|2022-07-15	98.9734096263884	exact
hCoV-19/Denmark/DCGC-522612/2022|2022-05-27|2022-06-02	99.6066962484873	exact
hCoV-19/Germany/RP-RKI-I-872389/2022|2022-06-14|2022-06-21	99.4616782181549	exact
hCoV-19/Canada/ON-PHL-22-36235/2022|2022-08-22|2022-09-07	98.9465890351025	exact
hCoV-19/Denmark/DCGC-555389/2022|2022-07-25|2022-08-01	99.2133924969746	exact
hCoV-19/Tianjin/TJCDC-1482/2022|2022-10-02|2023-02-15	98.0459653741014	exact
hCoV-19/USA/CA-GBW-H10-011-3741/2022|2022-12-27|2023-01-09	98.7558006590894	parent
hCoV-19/Beijing/BJCDC-2304/2022|2022-10-15|2023-01-24	99.9257534339037	exact
hCoV-19/Jiangsu/NJCDC-062/2023|2023-01-16|2023-02-15	99.0508451837939	exact
hCoV-19/USA/CA-GBW-H20-296-4713/2022|2022-12-16|2022-12-25	99.1454141713209	exact
hCoV-19/USA/CA-GBW-H10-011-3095/2022|2022-12-16|2022-12-25	98.9031693694906	exact
hCoV-19/Gansu/GSCDC-040/2022|2022-12-29|2023-01-27	99.2170362120752	exact
hCoV-19/Xinjiang/BTCDC-43/2023|2023-01-15|2023-01-27	99.6355168573454	exact
hCoV-19/Japan/TKYkbm67974/2022|2022-12-05|2023-01-07	99.8512357575143	exact
hCoV-19/Germany/NW-RKI-I-911000/2022|2022-07-05|2022-07-19	99.4953233295202	exact
hCoV-19/USA/CO-CDPHE-2103462020/2022|2022-06-29|2022-08-05	99.1285916156382	exact
hCoV-19/Portugal/PT38659/2022|2022-06-27|2022-07-11	98.9772230259395	exact
hCoV-19/Germany/NW-RKI-I-879474/2022|2022-06-24|2022-07-01	99.317004239284	exact
hCoV-19/Italy/SIC-CQRC-3422055731-2022/2022|2022-08-02|2022-08-11	98.9196647931882	exact
hCoV-19/Portugal/PT42814/2022|2022-09-24|2022-10-10	96.1829748561042	exact
hCoV-19/USA/NY-PRL-220914_00J19/2022|2022-09-10|2022-09-25	99.1228659766098	exact
hCoV-19/USA/NJ-GBW-H10-011-8477/2023|2023-01-19|2023-01-29	98.3645724669381	exact
hCoV-19/Portugal/PT38964/2022|2022-07-04|2022-07-18	99.4512893018245	exact
hCoV-19/USA/WA-PHL-024280/2022|2022-07-06|2022-07-29	99.5191175976057	exact
hCoV-19/Denmark/DCGC-555289/2022|2022-07-24|2022-08-01	95.7341670028237	exact
hCoV-19/Shandong/SDCDC-0358/2022|2022-12-28|2023-01-20	99.3915761874349	exact
hCoV-19/Heilongjiang/HLJCDC-0009/2023|2023-01-03|2023-01-20	98.8059701492537	exact
hCoV-19/Jiangsu/NJCDC-034/2023|2023-01-11|2023-01-27	99.3828609760188	exact
hCoV-19/USA/CA-GBW-H20-289-2978/2022|2022-12-30|2023-01-09	99.8789142645723	exact
hCoV-19/Heilongjiang/HLJCDC-0084/2023|2023-01-12|2023-01-20	98.7715568154973	exact
hCoV-19/USA/CA-GBW-H10-011-7898/2022|2022-12-28|2023-01-09	86.3562970936491	exact
hCoV-19/USA/CA-GBW-H20-306-9940/2022|2022-12-28|2023-01-09	99.6737412128755	exact
hCoV-19/Singapore/10933/2022|2022-08-26|2022-09-02	99.7011718094215	exact
hCoV-19/Thailand/TUC-L22-61417/2022|2022-11-08|2022-12-07	99.8145087855384	exact
hCoV-19/Australia/NSW-SAVID-15214/2022|2022-11-22|2022-12-18	99.7369397322181	exact
hCoV-19/USA/NJ-GBW-VWPOAAAZ127295/2022|2022-12-23|2023-01-02	99.0715823466093	exact
hCoV-19/Denmark/DCGC-601022/2022|2022-10-23|2022-10-28	97.0350947962888	exact
hCoV-19/Indonesia/JK-NIHRD-34068/2022|2022-11-12|2023-01-08	95.5259528374878	exact
hCoV-19/Indonesia/JK-NIHRD-34070/2022|2022-11-12|2023-01-08	92.5623170854778	exact
hCoV-19/Canada/QC-L00567745001/2022|2022-12-19|2023-01-06	99.1956382728099	exact
hCoV-19/USA/FL-ASC-210961212/2022|2022-12-21|2023-01-06	97.5037007132284	exact
hCoV-19/Denmark/DCGC-632474/2022|2022-12-30|2023-01-06	99.8218367621353	exact
hCoV-19/Austria/AGES-1105020/2023|2023-01-09|2023-01-24	96.3433968628774	exact
hCoV-19/Brazil/RJ-LNN10706/2022|2022-11-22|2022-12-22	95.7898984464322	exact
hCoV-19/Japan/TKYkbm74498/2022|2022-12-17|2023-01-26	99.2699010833726	exact
hCoV-19/Australia/SA492929/2022|2022-12-04|2022-12-20	98.4718949848536	exact
hCoV-19/USA/NY-GBW-H20-296-7214/2023|2023-01-17|2023-01-29	99.4549491958818	exact
hCoV-19/USA/CA-GBW-H20-289-1014/2022|2022-12-31|2023-01-09	99.895668562582	exact
hCoV-19/USA/NY-GBW-H20-283-0573/2023|2023-01-12|2023-01-21	99.2025035332122	exact
hCoV-19/USA/WA-GBW-H10-011-3320/2023|2023-02-12|2023-02-20	99.2866276330843	exact
hCoV-19/Denmark/DCGC-577149/2022|2022-09-06|2022-09-13	99.3108780422213	exact
hCoV-19/Denmark/DCGC-639460/2023|2023-01-23|2023-01-27	99.6637072908259	exact
hCoV-19/USA/NJ-GBW-H10-012-2415/2023|2023-04-06|2023-04-17	99.1015546133656	exact
hCoV-19/USA/NJ-GBW-H20-281-3191/2023|2023-04-06|2023-04-17	98.768423177872	exact
hCoV-19/England/PHEC-YYE3TZF/2023|2023-05-19|2023-06-02	96.6067528976986	exact
hCoV-19/USA/WA-GBW-H20-265-0126/2023|2023-04-02|2023-04-14	99.9326984554296	exact
hCoV-19/Singapore/13944/2022|2022-10-25|2022-10-31	99.6577525752441	exact
hCoV-19/USA/CO-CDPHE-2103689537/2022|2022-09-27|2022-10-31	98.7719534351659	exact
hCoV-19/Denmark/DCGC-576306/2022|2022-09-05|2022-09-12	99.1090041019434	exact
hCoV-19/Ireland/TA-Enfer-010123001_A4/2023|2023-01-01|2023-01-06	98.5737831746779	exact
hCoV-19/USA/NJ-GBW-VWPOAAAZ088864/2023|2023-01-08|2023-01-16	99.3272335844995	exact
hCoV-19/Finland/THL-05453/2023|2023-05-08|2023-06-05	97.6140869682102	exact
hCoV-19/Finland/THL-05075/2023|2023-05-01|2023-05-23	95.3640825657231	exact
hCoV-19/Finland/THL-05447/2023|2023-05-08|2023-06-05	99.0657346417529	exact
hCoV-19/England/PHEC-YYE3HF9/2023|2023-05-07|2023-06-05	99.771543759449	exact
hCoV-19/England/PHEC-YYE4COS/2023|2023-05-27|2023-06-12	99.7681529518497	exact
hCoV-19/USA/CA-GBW-H20-291-1443/2023|2023-02-12|2023-02-24	99.888978603149	exact
hCoV-19/England/PHEC-YYE4EB3/2023|2023|2023-06-12	98.7616618565004	exact
hCoV-19/England/PHEC-YYE4EO4/2023|2023-05-18|2023-06-12	99.691181900574	exact
hCoV-19/England/PHEC-YYE4GHR/2023|2023-05-19|2023-06-12	99.7782630606417	exact
hCoV-19/England/PHEC-YYE4ERU/2023|2023-05-17|2023-06-12	99.1507502265785	exact
hCoV-19/England/PHEC-YYE579F/2023|2023-06-17|2023-07-06	99.1635032082507	exact
hCoV-19/USA/CA-GBW-H20-306-6149/2023|2023-03-23|2023-04-03	99.619759068578	exact
hCoV-19/Sweden/W-49244426LF/2023|2023-04-22|2023-05-25	99.6087821658629	exact
hCoV-19/Ningxia/IVDC-412/2023|2023-01-04|2023-01-24	97.8335695484916	exact
hCoV-19/Gansu/GSCDC-009/2022|2022-12-29|2023-01-10	99.453219927096	exact
hCoV-19/Gansu/GSCDC-008/2023|2023-01-03|2023-01-10	91.6810097532989	exact
hCoV-19/Singapore/16716/2022|2022-12-21|2022-12-27	99.533196762602	exact
hCoV-19/Heilongjiang/HLJCDC-0032/2023|2023-01-04|2023-01-20	98.396618811217	exact
hCoV-19/Shandong/SDCDC-0651/2023|2023-01-11|2023-02-02	99.2151601542848	exact
hCoV-19/USA/CA-GBW-H10-011-1567/2023|2023-01-01|2023-01-10	98.8537044507194	exact
hCoV-19/Heilongjiang/HLJCDC-0192/2023|2023-01-31|2023-02-14	99.2888769622971	exact
hCoV-19/Heilongjiang/HLJCDC-0193/2023|2023-02-01|2023-02-14	99.3927193423922	exact
hCoV-19/Jiangsu/NJCDC-11/2023|2023-01-04|2023-01-25	99.3325507294986	exact
hCoV-19/USA/NY-Wadsworth-22058027-01/2022|2022-11-04|2022-12-27	98.9366713776163	exact
hCoV-19/USA/CA-GBW-H20-279-6760/2023|2023-01-21|2023-02-01	98.9904768314433	exact
hCoV-19/Belgium/CHUNamur14399370/2022|2022-12-06|2022-12-16	99.7874637338911	exact
hCoV-19/Germany/SN-RKI-I-1094249/2023|2023-01-05|2023-01-27	99.8420061852898	exact
hCoV-19/Austria/AGES-1121836/2023|2023-02-28|2023-03-29	92.4514301133297	exact
hCoV-19/Austria/AGES-1127983/2023|2023-03-14|2023-03-29	99.7166756610901	exact
hCoV-19/USA/NJ-GBW-H10-010-5008/2023|2023-03-26|2023-04-03	99.2099778121428	exact
hCoV-19/USA/CA-GBW-H20-310-8103/2023|2023-04-28|2023-05-09	99.9024390243902	exact
hCoV-19/England/PHEC-YYE4Z6X/2023|2023-06-01|2023-06-19	99.7581051570637	exact
hCoV-19/England/PHEC-YYE4HUY/2023|2023-06-05|2023-06-19	98.8879182905523	exact
hCoV-19/Shanghai/SCDC-HP-XG-0501-1/2023|2023-05-01|2023-05-18	97.4691233043126	exact
hCoV-19/USA/NY-GBW-H10-013-0917/2023|2023-05-02|2023-05-12	99.1016150740242	exact
hCoV-19/USA/NY-GBW-H10-012-3939/2023|2023-05-02|2023-05-12	93.3490328006728	exact
hCoV-19/USA/NY-GBW-H20-318-7226/2023|2023-05-02|2023-05-12	94.0418517023281	exact
hCoV-19/England/PHEC-YYE5WD8/2023|2023-06-13|2023-07-01	99.3683220213695	exact
hCoV-19/England/CLIMB-CM7Y84BZ/2023|2023-07-12|2023-07-31	98.9159982548579	exact
hCoV-19/England/CLIMB-CM7YEAI4/2023|2023-07-07|2023-07-27	99.7210646592284	exact
hCoV-19/England/PHEC-YYE4TUM/2023|2023-05-27|2023-06-15	99.5261459873639	exact
hCoV-19/England/PHEC-YYE5AF9/2023|2023-06-19|2023-07-03	99.7681529518497	exact
hCoV-19/USA/NY-GBW-H20-318-7229/2023|2023-05-02|2023-05-12	98.9268292682927	exact
hCoV-19/England/PHEC-YYE4ZFN/2023|2023-06-02|2023-06-16	97.4676742233417	exact
hCoV-19/England/PHEC-YYE4I1J/2023|2023-05-31|2023-06-16	94.8802365035106	exact
hCoV-19/England/PHEC-YYE5O4H/2023|2023-06-13|2023-06-29	98.5989786319043	exact
hCoV-19/Finland/THL-05420/2023|2023-05-02|2023-06-05	98.9816152992975	exact
hCoV-19/Finland/THL-05411/2023|2023-04-30|2023-06-05	98.1951399858838	exact
hCoV-19/USA/NJ-GBW-H10-010-8733/2023|2023-04-10|2023-04-20	99.1186759956943	exact
hCoV-19/Finland/THL-04926/2023|2023-04-27|2023-05-15	99.8083582691726	exact
hCoV-19/Finland/THL-04884/2023|2023-04-26|2023-05-15	99.8587903036008	exact
hCoV-19/Finland/THL-04935/2023|2023-04-27|2023-05-15	92.1326026291901	exact
hCoV-19/England/PHEC-YYE4WIR/2023|2023-05-28|2023-06-15	98.8002016467821	exact
hCoV-19/Reunion/ChuReu-722102777401/2022|2022-10-24|2022-11-16	99.8110979929162	exact
hCoV-19/USA/WA-GBW-H10-010-9384/2023|2023-02-28|2023-03-14	99.1350296176629	exact
hCoV-19/Denmark/DCGC-594442/2022|2022-10-11|2022-10-18	99.7512186922172	exact
hCoV-19/USA/CA-GBW-H10-010-3728/2023|2023-02-11|2023-02-20	96.5853658536585	exact
hCoV-19/USA/CA-GBW-H20-304-9946/2023|2023-04-01|2023-04-10	99.8889748679474	exact
hCoV-19/USA/NJ-GBW-H10-012-2488/2023|2023-04-02|2023-04-10	99.2865556116439	exact
hCoV-19/Portugal/PT46473/2023|2023-02-24|2023-03-19	96.9072858825509	exact
hCoV-19/Finland/THL-05519/2023|2023-05-16|2023-06-05	99.2371799180052	exact
hCoV-19/Finland/THL-05109/2023|2023-05-04|2023-05-23	86.1998251865797	exact
hCoV-19/Finland/THL-05137/2023|2023-05-08|2023-05-23	99.8588045451489	exact
hCoV-19/Sweden/O-B024339263/2023|2023-06-06|2023-06-29	98.5303514376997	exact
hCoV-19/USA/CA-GBW-H20-278-7850/2023|2023-03-10|2023-03-20	99.6131593110872	exact
hCoV-19/USA/CA-GBW-H10-012-5175/2023|2023-04-24|2023-05-05	99.3238015138772	exact
hCoV-19/USA/CA-GBW-H20-313-7185/2023|2023-04-24|2023-05-05	99.1890709647027	exact
hCoV-19/England/PHEC-YYE5T9T/2023|2023-06-12|2023-07-01	99.60688125798	exact
hCoV-19/England/PHEC-YYE3X63/2023|2023-05-16|2023-06-01	98.4878015995699	exact
hCoV-19/USA/NJ-GBW-H20-283-1908/2023|2023-04-08|2023-04-17	98.6606091199731	exact
hCoV-19/USA/NJ-GBW-H10-012-4756/2023|2023-04-19|2023-05-02	98.1204397969133	exact
hCoV-19/USA/NJ-GBW-H10-012-4723/2023|2023-04-19|2023-05-02	99.6064316469322	exact
hCoV-19/USA/CA-GBW-H20-316-9270/2023|2023-04-12|2023-04-24	99.3238015138772	exact
hCoV-19/USA/CA-GBW-H10-010-8093/2023|2023-03-16|2023-03-28	98.4319267783835	exact
hCoV-19/Indonesia/KI-FK_UNMUL-32389/2023|2023-05-15|2023-05-30	99.8954504063944	exact
hCoV-19/Finland/THL-05007/2023|2023-04-27|2023-05-15	98.1037555054971	exact
hCoV-19/Finland/THL-04969/2023|2023-04-27|2023-05-15	99.8285310829439	exact
hCoV-19/Shanghai/SCDC-HP-XG-0428-8/2023|2023-04-27|2023-05-18	99.2171154754674	exact
hCoV-19/Malaysia/IMR_LF02910/2023|2023-04-01|2023-04-17	95.2947922288181	exact
hCoV-19/England/PHEC-YYE51FF/2023|2023-06-11|2023-07-01	99.5770108768632	exact
hCoV-19/USA/WA-GBW-H10-012-3205/2023|2023-04-24|2023-05-05	98.798343936181	exact
hCoV-19/USA/NJ-GBW-H20-299-6572/2023|2023-03-18|2023-03-28	96.3288242815802	exact
hCoV-19/USA/CA-GBW-H20-282-0049/2023|2023-03-20|2023-03-30	99.4449116904962	exact
hCoV-19/USA/CA-GBW-H10-011-2939/2023|2023-03-20|2023-03-28	97.3551383000202	exact
hCoV-19/USA/VA-GBW-H20-297-8689/2023|2023-02-15|2023-02-28	93.9107629198749	exact
hCoV-19/England/PHEC-YYE5BFS/2023|2023-05-29|2023-06-22	99.687898516679	exact
hCoV-19/England/PHEC-YYE4G1A/2023|2023-05-16|2023-06-12	97.5762051832953	exact
hCoV-19/England/CLIMB-CM7YFWKK/2023|2023-07-10|2023-07-24	96.1504899986575	exact
hCoV-19/England/PHEC-YYE3WZN/2023|2023-05-15|2023-06-05	99.6979865771812	exact
hCoV-19/England/CLIMB-CM7YKE9M/2023|2023-07-19|2023-08-07	99.5167785234899	exact
hCoV-19/England/CLIMB-CM7YJBAO/2023|2023-06-22|2023-07-17	98.1958070151861	exact
hCoV-19/Finland/THL-05242/2023|2023-05-15|2023-06-05	99.2605787651665	exact
hCoV-19/England/PHEC-YYE5TBQ/2023|2023-06-12|2023-06-29	99.700981050934	exact
hCoV-19/England/PHEC-YYE4OQZ/2023|2023-05-30|2023-06-12	99.7114093959731	exact
hCoV-19/Hubei/HCDC-2267/2023|2023-06-16|2023-07-14	97.0747089805092	exact
hCoV-19/England/PHEC-YYE48AM/2023|2023-05-17|2023-06-12	98.986577181208	exact
hCoV-19/England/PHEC-YYE5NB7/2023|2023-05-25|2023-06-22	99.7715360838597	exact
hCoV-19/England/PHEC-YYE5A3S/2023|2023-06-18|2023-07-03	99.5195053929639	exact
hCoV-19/Spain/CT-HCB-3511/2023|2023-05-28|2023-06-21	95.2022324580574	exact
hCoV-19/Finland/THL-05610/2023|2023-05-21|2023-06-05	99.8117963367501	exact
hCoV-19/Finland/THL-05614/2023|2023-05-21|2023-06-05	97.328180137792	exact
hCoV-19/Finland/THL-05615/2023|2023-05-21|2023-06-05	99.6605612502101	exact
hCoV-19/Finland/THL-05573/2023|2023-05-19|2023-06-05	98.0742732313897	exact
hCoV-19/Finland/THL-05618/2023|2023-05-21|2023-06-05	95.3150730969585	exact
hCoV-19/Finland/THL-05572/2023|2023-05-19|2023-06-05	99.247134742715	exact
hCoV-19/Finland/THL-04998/2023|2023-04-27|2023-05-15	99.2468816192045	exact
hCoV-19/Finland/THL-05583/2023|2023-05-18|2023-06-05	99.862198769872	exact
hCoV-19/Finland/THL-05611/2023|2023-05-21|2023-06-05	99.7983396632272	exact
hCoV-19/Finland/THL-05613/2023|2023-05-21|2023-06-05	98.4271550999832	exact
hCoV-19/Finland/THL-05167/2023|2023-05-06|2023-05-23	99.8419796254581	exact
hCoV-19/Finland/THL-05577/2023|2023-05-19|2023-06-05	98.249033775836	exact
hCoV-19/Finland/THL-05612/2023|2023-05-21|2023-06-05	96.7770122668459	exact
hCoV-19/Finland/THL-05579/2023|2023-05-18|2023-06-05	99.3210768661984	exact
hCoV-19/Finland/THL-05588/2023|2023-05-19|2023-06-05	97.3550663753991	exact
hCoV-19/England/PHEC-YYE4H1N/2023|2023-06-04|2023-06-19	95.6054293777718	exact
hCoV-19/Finland/THL-05996/2023|2023-06-16|2023-07-10	99.391678429791	exact
hCoV-19/Finland/THL-05584/2023|2023-05-19|2023-06-05	98.7900786448881	exact
hCoV-19/Finland/THL-05894/2023|2023-06-05|2023-07-10	98.9514367333221	exact
hCoV-19/Finland/THL-05562/2023|2023-05-19|2023-06-05	98.9951268694337	exact
hCoV-19/Finland/THL-06040/2023|2023-06-14|2023-07-10	98.9917322040734	exact
hCoV-19/Finland/THL-05097/2023|2023-05-04|2023-05-23	99.835255354201	exact
hCoV-19/Finland/THL-05955/2023|2023-06-09|2023-07-10	98.9278392094915	exact
hCoV-19/Finland/THL-05000/2023|2023-04-27|2023-05-15	97.9928050297549	exact
hCoV-19/Finland/THL-05221/2023|2023-05-09|2023-06-05	98.3969619572523	exact
hCoV-19/Finland/THL-06182/2023|2023-06-28|2023-07-18	99.7949855481616	exact
hCoV-19/Finland/THL-06070/2023|2023-06-08|2023-07-10	99.0118643498135	exact
hCoV-19/Finland/THL-05960/2023|2023-06-11|2023-07-10	99.7647375142838	exact
hCoV-19/Finland/THL-04981/2023|2023-04-27|2023-05-15	96.0797498571092	exact
hCoV-19/Finland/THL-05144/2023|2023-05-08|2023-05-23	99.5091281982315	exact
hCoV-19/Finland/THL-04977/2023|2023-04-27|2023-05-15	99.6335272164879	exact
hCoV-19/Finland/THL-04986/2023|2023-04-30|2023-05-15	99.243519483576	exact
hCoV-19/Finland/THL-05335/2023|2023-05-15|2023-06-05	97.6480075263759	exact
hCoV-19/Finland/THL-05002/2023|2023-04-27|2023-05-15	99.7848233197727	exact
hCoV-19/Finland/THL-05880/2023|2023-06-06|2023-07-10	99.0387847012166	exact
hCoV-19/Finland/THL-05563/2023|2023-05-19|2023-06-05	98.6556881196438	exact
hCoV-19/Finland/THL-05074/2023|2023-05-01|2023-05-23	94.4894597048045	exact
hCoV-19/Finland/THL-05564/2023|2023-05-19|2023-06-05	95.8964879852126	exact
hCoV-19/Finland/THL-04943/2023|2023-04-29|2023-05-15	99.8117204048011	exact
hCoV-19/Finland/THL-05585/2023|2023-05-19|2023-06-05	98.9547272543945	exact
hCoV-19/Finland/THL-05122/2023|2023-05-04|2023-05-23	97.8751302827556	exact
hCoV-19/Finland/THL-06152/2023|2023-06-29|2023-07-18	99.5361812254227	exact
hCoV-19/Germany/NI-RKI-I-1109438/2023|2023-02-09|2023-02-23	98.7128213745589	exact
hCoV-19/USA/VA-GBW-H10-010-9530/2023|2023-03-28|2023-04-06	99.259882253995	exact
hCoV-19/USA/VA-GBW-H20-278-8808/2023|2023-03-31|2023-04-10	99.6971736204576	exact
hCoV-19/USA/CA-GBW-H10-012-3701/2023|2023-04-04|2023-04-14	99.0048413125336	exact
hCoV-19/USA/NJ-GBW-H20-294-5180/2023|2023-02-12|2023-02-24	99.5727502102607	exact
hCoV-19/Indonesia/SU-MFMUSU-22-0235-AG/2023|2023-03-18|2023-03-26	99.1535711876981	exact
hCoV-19/USA/CA-GBW-H20-304-7234/2023|2023-03-13|2023-03-23	98.8178795714813	exact
hCoV-19/Finland/THL-04993/2023|2023-04-27|2023-05-15	98.5874756171386	exact
hCoV-19/USA/WA-GBW-H10-011-6452/2023|2023-05-02|2023-05-12	97.4861181221605	exact
hCoV-19/USA/CA-GBW-H20-305-8212/2023|2023-04-10|2023-04-20	98.8528174936922	exact
hCoV-19/Germany/BY-RKI-I-1105331/2023|2023-01-31|2023-02-16	98.9243697478992	exact
hCoV-19/USA/CA-GBW-H10-013-1401/2023|2023-04-18|2023-04-27	99.0813648293963	exact
hCoV-19/USA/CA-GBW-H10-010-5422/2023|2023-02-15|2023-02-28	98.9703210175651	exact
hCoV-19/USA/CA-GBW-H20-290-3202/2023|2023-01-28|2023-02-08	97.2720239496788	exact
hCoV-19/Canada/ON-KHS-23-02749-v1/2023|2023-03-02|2023-03-14	98.8524700498048	exact
hCoV-19/Canada/BC-BCCDC-632852/2023|2023-05-29|2023-06-14	99.6087425796006	exact
hCoV-19/USA/CA-GBW-H10-012-2862/2023|2023-04-02|2023-04-10	98.8658926468114	exact
hCoV-19/USA/WA-GBW-H20-282-1700/2023|2023-03-16|2023-03-28	99.8452481076535	exact
hCoV-19/USA/OH-PLMI-HHF35-19328/2023|2023|2023-05-05	98.9811701412239	exact
hCoV-19/England/PHEC-YYE4CQ5/2023|2023-05-29|2023-06-12	99.5429800389811	exact
hCoV-19/USA/CA-GBW-H10-011-2874/2023|2023-03-19|2023-03-28	99.2565931108719	exact
hCoV-19/England/PHEC-YYE3HOE/2023|2023-05-17|2023-06-05	99.7849606881258	exact
hCoV-19/England/PHEC-YYE4JNS/2023|2023-05-18|2023-06-12	99.7849606881258	exact
hCoV-19/England/PHEC-YYE4YW4/2023|2023-05-27|2023-06-12	99.4827875734677	exact
hCoV-19/England/PHEC-YYE4KIQ/2023|2023-05-25|2023-06-12	99.459023554316	exact
hCoV-19/England/PHEC-YYE3A9Q/2023|2023-05-22|2023-06-05	99.2272024729521	exact
hCoV-19/France/BFC-IPP05163/2023|2023-02-22|2023-03-14	98.3515559293524	exact
hCoV-19/USA/NY-GBW-H10-013-3007/2023|2023-04-14|2023-04-24	99.5322227831062	exact
hCoV-19/Finland/THL-04946/2023|2023-04-29|2023-05-15	98.9442894126349	exact
hCoV-19/USA/NJ-GBW-H20-317-3692/2023|2023-04-01|2023-04-10	99.5120802207416	exact
hCoV-19/USA/NJ-GBW-H20-283-1572/2023|2023-03-29|2023-04-10	92.3452220726783	exact
hCoV-19/USA/NJ-GBW-H20-297-8116/2023|2023-04-03|2023-04-14	99.9158759001279	exact
hCoV-19/USA/VA-GBW-H10-013-0888/2023|2023-04-19|2023-05-02	97.0962314939435	exact
hCoV-19/USA/CA-GBW-H10-012-4835/2023|2023-04-27|2023-05-09	94.7136415640353	exact
hCoV-19/England/PHEC-YYE3SE9/2023|2023-05-16|2023-06-05	99.7247490852942	exact
hCoV-19/USA/VA-GBW-H10-012-6651/2023|2023-05-01|2023-05-12	99.3538616860172	exact
hCoV-19/England/CLIMB-CM7YE6ZP/2023|2023-07-18|2023-08-07	98.1242869606067	exact
hCoV-19/England/CLIMB-CM7YGMRN/2023|2023-07-23|2023-08-04	99.5632013977555	exact
hCoV-19/England/CLIMB-CM7YKQ1H/2023|2023-07-16|2023-07-31	99.6639220299109	exact
hCoV-19/England/PHEC-YYE5F97/2023|2023-06-07|2023-06-23	98.8946378174977	exact
hCoV-19/England/CLIMB-CM7YGM4Q/2023|2023-07-29|2023-08-11	95.333288536487	exact
hCoV-19/USA/NJ-GBW-H20-285-4255/2023|2023-04-07|2023-04-17	99.8755926162537	exact
hCoV-19/India/KA-RFNB-19719/2023|2023-04-14|2023-05-28	99.6572810967005	exact
hCoV-19/England/CLIMB-CM7YKOIN/2023|2023-07-13|2023-07-27	98.8573349016972	exact
hCoV-19/Finland/THL-05006/2023|2023-04-27|2023-05-15	99.2367952123189	exact
hCoV-19/England/CLIMB-CM7YJUM1/2023|2023-06-24|2023-07-10	99.8454145243136	exact
hCoV-19/England/CLIMB-CM7YGUZD/2023|2023|2023-07-31	99.2751677852349	exact
hCoV-19/USA/UT-UPHL-0608141823/2023|2023-05-26|2023-06-12	99.818487394958	exact
hCoV-19/England/PHEC-YYE3Z8Y/2023|2023-05-16|2023-06-05	99.7983599946229	exact
hCoV-19/USA/WA-GBW-H10-010-8325/2023|2023-04-05|2023-04-17	99.7779123763376	exact
hCoV-19/England/PHEC-YYE4WUE/2023|2023-05-26|2023-06-15	99.3816165350361	exact
hCoV-19/USA/NJ-GBW-H10-012-4912/2023|2023-04-28|2023-05-09	98.4938138784293	exact
hCoV-19/USA/WA-GBW-H20-305-6218/2023|2023-04-05|2023-04-17	99.276459700488	exact
hCoV-19/Austria/AGES-1132764/2023|2023-04-03|2023-04-14	99.8819481921209	exact
hCoV-19/England/CLIMB-CM7YROIE/2023|2023-06-28|2023-07-17	99.6942615239887	exact
hCoV-19/Australia/VIC-VIDRL-00009881/2023|2023-05-06|2023-06-22	99.7706422018349	exact
hCoV-19/England/CLIMB-CM7Y8KTM/2023|2023-06-22|2023-07-24	99.4362416107383	exact
hCoV-19/USA/CA-GBW-H20-297-7914/2023|2023-04-17|2023-04-27	98.9366355957869	exact
hCoV-19/USA/NY-SUNYQB-X5788/2023|2023-05-01|2023-06-01	98.9379222263301	exact
hCoV-19/USA/CA-GBW-H10-013-2228/2023|2023-04-24|2023-05-05	99.0006056935191	exact
hCoV-19/USA/UT-UPHL-230627329222/2023|2023-06-05|2023-07-03	98.2588820543847	exact
hCoV-19/Finland/THL-05792/2023|2023-06-03|2023-07-10	98.7800369685767	exact
hCoV-19/USA/CA-GBW-H10-013-3625/2023|2023-04-30|2023-05-12	99.3439865433137	exact
hCoV-19/England/PHEC-YYE3HXM/2023|2023-05-17|2023-06-05	99.7281058037662	exact
hCoV-19/Hubei/HCDC-WH2198/2023|2023-06-30|2023-07-10	99.65951995685	exact
hCoV-19/England/CLIMB-CM7Y8MWJ/2023|2023-07-09|2023-07-27	99.596814837214	exact
hCoV-19/England/CLIMB-CM7YMMRQ/2023|2023-07-16|2023-07-31	99.8084419948918	exact
hCoV-19/Spain/CT-HUB08375/2023|2023-06-06|2023-06-12	98.1461543637709	exact
hCoV-19/Israel/ICH-741236067/2022|2022-06-26|2022-07-09	98.3677178339447	exact
hCoV-19/Germany/SN-RKI-I-1132593/2023|2023-04-01|2023-04-21	99.2201680672269	exact
hCoV-19/USA/WA-GBW-H20-317-0850/2023|2023-04-14|2023-04-24	99.8216989066442	exact
hCoV-19/England/PHEC-YYE36IH/2023|2023-05-23|2023-06-06	99.8051009778554	exact
hCoV-19/England/PHEC-YYE36BF/2023|2023-05-23|2023-06-06	99.6908498269431	exact
hCoV-19/USA/WA-GBW-H10-013-2631/2023|2023-04-14|2023-04-24	99.0479394449117	exact
hCoV-19/England/PHEC-YYE4EW1/2023|2023-05-21|2023-06-12	99.6073825503356	exact
hCoV-19/England/PHEC-YYE4NQF/2023|2023-05-26|2023-06-12	99.7547372664964	exact
hCoV-19/USA/VA-GBW-H20-293-0413/2023|2023-04-19|2023-05-02	95.2124617299734	exact
hCoV-19/India/KA-RFNB-19913/2023|2023-04-12|2023-05-28	98.6694442577784	exact
hCoV-19/England/CLIMB-CM7YEM3R/2023|2023-06-21|2023-07-10	99.5228494623656	exact
hCoV-19/England/PHEC-YYE56ZW/2023|2023-06-21|2023-07-06	96.6730517189233	exact
hCoV-19/England/PHEC-YYE4ZA5/2023|2023-05-30|2023-06-16	99.6909121451369	exact
hCoV-19/England/CLIMB-CM7YRKK6/2023|2023-06-30|2023-07-17	99.8117963367501	exact
hCoV-19/England/PHEC-YYE57RH/2023|2023-06-21|2023-07-05	99.68446846363	exact
hCoV-19/England/PHEC-YYE5X6I/2023|2023-06-12|2023-06-29	99.4120216376037	exact
hCoV-19/USA/VA-GBW-H20-313-2162/2023|2023-04-14|2023-04-24	98.9564397764761	exact
hCoV-19/England/CLIMB-CM7YEQEN/2023|2023-07-11|2023-07-27	91.3749076002957	exact
hCoV-19/England/PHEC-YYE3TNO/2023|2023-05-12|2023-06-02	92.1583120548313	exact
hCoV-19/England/PHEC-YYE3O3N/2023|2023-05-10|2023-06-02	98.8374827806337	exact
hCoV-19/England/PHEC-YYE51E9/2023|2023-05-31|2023-07-01	97.9119108365785	exact
hCoV-19/England/PHEC-YYE4Y3O/2023|2023-05-26|2023-06-12	98.8110431920468	exact
hCoV-19/England/PHEC-YYE5NHG/2023|2023-05-18|2023-06-22	96.6259316457396	exact
hCoV-19/USA/WA-GBW-H20-306-7951/2023|2023-04-11|2023-04-20	99.7845843150454	exact
hCoV-19/USA/WA-GBW-H10-013-3916/2023|2023-04-11|2023-04-20	98.3810709838107	exact
hCoV-19/England/CLIMB-CM7YMBQP/2023|2023-06-18|2023-07-24	99.5195538234108	exact
hCoV-19/India/KA-RFNB-19897/2023|2023-04-13|2023-05-28	98.9517537965327	exact
hCoV-19/England/PHEC-YYE4PAF/2023|2023-05-21|2023-06-12	98.5920225814039	exact
hCoV-19/USA/VA-GBW-H10-010-5147/2023|2023-03-04|2023-03-14	98.7516823687752	exact
hCoV-19/USA/NJ-GBW-H20-303-9334/2023|2023-03-17|2023-03-28	98.38818224645	exact
hCoV-19/USA/NJ-GBW-H10-010-5931/2023|2023-03-03|2023-03-14	99.1587590012787	exact
hCoV-19/USA/CA-GBW-H20-262-5448/2023|2023-04-05|2023-04-17	99.0376202974628	exact
hCoV-19/USA/NJ-GBW-H10-011-5578/2023|2023-03-17|2023-03-28	99.4211677603904	exact
hCoV-19/India/KA-RFNB-19967/2023|2023-04-19|2023-05-28	99.2269687090377	exact
hCoV-19/Finland/THL-05617/2023|2023-05-21|2023-06-05	99.4219458914468	exact
hCoV-19/England/PHEC-YYE3AOC/2023|2023-05-21|2023-06-05	99.7950544281683	exact
hCoV-19/Spain/CT-HCB-3570/2023|2023-06-11|2023-07-10	99.0281467532031	exact
hCoV-19/England/PHEC-YYE5TDK/2023|2023-06-05|2023-06-29	99.5462947403798	exact
hCoV-19/England/CLIMB-CM7YM8T1/2023|2023-07-03|2023-07-24	85.2294872656408	exact
hCoV-19/England/PHEC-YYE4DWZ/2023|2023-05-24|2023-06-12	99.6036810640156	exact
hCoV-19/England/CLIMB-CM7Y8O36/2023|2023-07-08|2023-07-24	99.4695850678125	exact
hCoV-19/England/CLIMB-CM7YJZAC/2023|2023-07-10|2023-07-27	99.4427286155499	exact
hCoV-19/England/PHEC-YYE5OHA/2023|2023-06-05|2023-06-29	99.7614567934417	exact
hCoV-19/USA/CA-GBW-H20-280-7621/2023|2023-03-26|2023-04-03	98.3075370121131	exact
hCoV-19/England/PHEC-YYE5W6O/2023|2023-06-16|2023-07-01	99.7749034100454	exact
hCoV-19/USA/NJ-GBW-H10-012-1648/2023|2023-04-11|2023-04-20	98.97368598156	exact
hCoV-19/England/PHEC-YYE5I6X/2023|2023-05-30|2023-07-01	99.7143817204301	exact
hCoV-19/USA/CA-GBW-H20-317-1347/2023|2023-05-01|2023-05-12	98.6038687973087	exact
hCoV-19/England/PHEC-YYE4NET/2023|2023-05-28|2023-06-12	98.4751796869752	exact
hCoV-19/USA/CA-GBW-H10-012-3128/2023|2023-05-01|2023-05-12	94.9520444220091	exact
hCoV-19/USA/CA-GBW-H20-295-5860/2023|2023-05-01|2023-05-12	98.2876366694701	exact
hCoV-19/Jiangsu/LYGCDC-135/2023|2023-05-23|2023-07-14	99.1159961009714	exact
hCoV-19/USA/VA-GBW-H10-012-6743/2023|2023-04-22|2023-05-02	98.899730820996	exact
hCoV-19/USA/GA-GBW-H20-314-1424/2023|2023-05-01|2023-05-12	98.7954239569314	exact
hCoV-19/USA/NJ-GBW-H10-013-1636/2023|2023-05-01|2023-05-12	91.7530282637954	exact
hCoV-19/England/PHEC-YYE5NJP/2023|2023-05-30|2023-06-22	98.5518446340972	exact
hCoV-19/Canada/QC-L00616346001/2023|2023-05-11|2023-05-30	99.2462734277735	exact
hCoV-19/USA/GA-GBW-H10-012-2957/2023|2023-05-01|2023-05-12	98.3748317631225	exact
hCoV-19/Canada/SK-RRPL-619170/2023|2023-04-06|2023-04-27	99.7338543947714	exact
hCoV-19/USA/VA-GBW-H10-011-4321/2023|2023-02-10|2023-02-20	98.8895245145876	exact
hCoV-19/USA/VA-GBW-H20-306-9649/2023|2023-02-10|2023-02-20	99.3101591681529	exact
hCoV-19/USA/NY-GBW-Z357615/2022|2022-12-11|2022-12-19	99.1453566621803	exact
hCoV-19/Singapore/R24MR216/2023|2023-04-11|2023-04-25	99.3720617864338	exact
hCoV-19/England/PHEC-YYE4N5K/2023|2023-05-25|2023-06-12	99.6875314988408	exact
hCoV-19/England/PHEC-YYE4NHE/2023|2023-05-25|2023-06-12	99.1063029162747	exact
hCoV-19/USA/NY-GBW-H10-011-3337/2023|2023-03-16|2023-03-28	98.8129665747528	exact
hCoV-19/USA/CA-GBW-H20-277-1957/2023|2023-03-29|2023-04-10	99.555929352397	exact
hCoV-19/Spain/CT-HUB08483/2023|2023-06-19|2023-07-14	98.67244740203	exact
hCoV-19/USA/NJ-GBW-H10-012-5960/2023|2023-05-02|2023-05-12	92.8074011774601	exact
hCoV-19/USA/NJ-GBW-H20-285-2676/2023|2023-05-02|2023-05-12	98.2304457527334	exact
hCoV-19/USA/NJ-GBW-H20-319-0706/2023|2023-05-02|2023-05-12	98.2102607232969	exact
hCoV-19/Spain/CT-HUB08138/2023|2023-04-22|2023-05-15	99.2468816192045	exact
hCoV-19/Sweden/X-42031519PK/2023|2023-04-12|2023-05-25	99.0286022665947	exact
hCoV-19/USA/NJ-GBW-H10-011-4805/2023|2023-03-05|2023-03-14	98.7112621555234	exact
hCoV-19/USA/MI-MDHHS-SC43735/2023|2023-01-19|2023-02-08	99.5626576955425	exact
hCoV-19/USA/NJ-GBW-H20-297-7997/2023|2023-02-13|2023-02-24	99.6299411269975	exact
hCoV-19/USA/CA-GBW-H20-301-0488/2023|2023-03-29|2023-04-10	99.8721184586909	exact
hCoV-19/USA/NY-GBW-H10-013-2445/2023|2023-04-12|2023-04-24	99.1721352852095	exact
hCoV-19/USA/VA-GBW-H20-318-6673/2023|2023-04-06|2023-04-17	99.6130291405882	exact
hCoV-19/USA/NJ-GBW-H10-013-2186/2023|2023-04-13|2023-04-24	98.2213106485996	parent
hCoV-19/USA/VA-GBW-H20-318-3240/2023|2023-05-02|2023-05-12	99.1017359709326	exact
hCoV-19/USA/CA-GBW-H20-273-5500/2023|2023-04-25|2023-05-05	99.464916708733	exact
hCoV-19/USA/NY-GBW-H10-011-3882/2023|2023-03-13|2023-03-23	98.7922624053827	exact
hCoV-19/USA/WA-GBW-H10-012-3225/2023|2023-04-24|2023-05-05	99.431512378902	exact
hCoV-19/USA/WA-GBW-H20-318-0872/2023|2023-04-24|2023-05-05	98.8157319247721	exact
hCoV-19/England/PHEC-YYE3I45/2023|2023|2023-06-05	99.4930844635424	exact
hCoV-19/USA/CA-GBW-H20-318-7418/2023|2023-05-01|2023-05-12	97.998048517883	exact
hCoV-19/USA/CA-GBW-H10-012-6182/2023|2023-05-01|2023-05-12	98.7886944818304	exact
hCoV-19/Sweden/49143596LF/2023|2023-03-09|2023-04-27	99.8954398273071	exact
hCoV-19/USA/NJ-GBW-H20-285-0606/2023|2023-04-09|2023-04-20	98.3074231105727	exact
hCoV-19/USA/NJ-GBW-H10-012-6200/2023|2023-04-09|2023-04-17	99.3673867689616	exact
hCoV-19/USA/NJ-GBW-H10-010-4762/2023|2023-03-17|2023-03-28	98.7078538259641	exact
hCoV-19/USA/NJ-GBW-H20-303-8414/2023|2023-03-17|2023-03-28	98.7886129618413	exact
hCoV-19/USA/NJ-GBW-H20-317-9599/2023|2023-04-23|2023-05-05	99.0446716899892	exact
hCoV-19/Finland/THL-05058/2023|2023-04-27|2023-05-23	98.6349729348082	exact
hCoV-19/England/PHEC-YYE34E5/2023|2023-05-22|2023-06-05	99.7916806666219	exact
hCoV-19/USA/NY-SUNYQB-X5790/2023|2023-05-10|2023-06-01	99.5328045173434	exact
hCoV-19/USA/CA-GBW-H10-011-5995/2023|2023-03-06|2023-03-14	99.1855965000841	exact
hCoV-19/Spain/IB-HUSE-08255/2023|2023-05-05|2023-06-02	94.1498840063208	exact
hCoV-19/Latvia/2211048818/2022|2022-11-15|2023-01-23	98.8041903863644	exact
hCoV-19/USA/WA-GBW-H20-288-0652/2023|2023-01-10|2023-01-24	99.8889636608344	exact
hCoV-19/USA/NJ-GBW-H20-318-4481/2023|2023-04-04|2023-04-14	99.0653577192039	exact
hCoV-19/USA/NY-GBW-H20-275-6008/2023|2023-03-27|2023-04-06	99.0177610333692	exact
hCoV-19/USA/NJ-GBW-H20-279-8789/2023|2023-03-29|2023-04-10	99.2394413595827	exact
hCoV-19/USA/NY-GBW-H10-013-0582/2023|2023-03-27|2023-04-06	99.3372582001682	exact
hCoV-19/USA/NJ-GBW-H20-285-4348/2023|2023-04-16|2023-04-27	99.0244886975242	exact
hCoV-19/USA/NJ-GBW-H20-302-7317/2023|2023-03-26|2023-04-03	99.7815199489093	exact
hCoV-19/USA/NJ-GBW-H10-012-2570/2023|2023-04-16|2023-04-24	99.1697758058553	exact
hCoV-19/USA/NJ-GBW-H20-270-8110/2023|2023-03-03|2023-03-14	98.9981509497395	exact
hCoV-19/USA/NJ-GBW-H10-011-0174/2023|2023-03-23|2023-04-03	98.1210715606198	exact
hCoV-19/USA/NY-GBW-H20-312-2081/2023|2023-04-11|2023-04-20	93.5145317545748	exact
hCoV-19/USA/VA-GBW-H10-011-5061/2023|2023-04-05|2023-04-17	98.4185201386318	exact
hCoV-19/USA/CA-GBW-H20-284-9927/2023|2023-02-28|2023-03-09	97.517491926803	exact
hCoV-19/England/PHEC-YYE5TNC/2023|2023-05-31|2023-06-29	99.6776792908944	exact
hCoV-19/USA/NJ-GBW-H10-012-1720/2023|2023-03-30|2023-04-10	99.7478228707844	exact
hCoV-19/USA/WA-GBW-H20-292-5035/2023|2023-03-03|2023-03-14	97.3055705059203	exact
hCoV-19/USA/WA-GBW-H10-010-9560/2023|2023-03-03|2023-03-14	97.3941696647725	exact
hCoV-19/USA/NJ-GBW-H20-293-0246/2023|2023-03-17|2023-03-28	98.6309203444564	exact
hCoV-19/USA/NJ-GBW-H20-282-3800/2023|2023-03-08|2023-03-20	98.558177051825	exact
hCoV-19/USA/NJ-GBW-H10-011-4912/2023|2023-03-08|2023-03-20	98.1716743967198	exact
hCoV-19/USA/CA-GBW-H20-281-2349/2023|2023-04-13|2023-04-24	97.6841114584384	exact
hCoV-19/USA/WA-GBW-H20-305-8181/2023|2023-02-28|2023-03-14	99.8184934960169	exact
hCoV-19/USA/WA-GBW-H10-010-8240/2023|2023-02-28|2023-03-14	98.3059392961581	exact
hCoV-19/India/DL-INSACOG-146576/2022|2022-09-20|2023-01-16	99.1990846681922	exact
hCoV-19/Denmark/DCGC-625840/2022|2022-12-09|2022-12-21	98.4776531608905	exact
hCoV-19/Slovenia/244031/2022|2022-12-25|2023-01-06	98.8248329583991	exact
hCoV-19/USA/CA-GBW-H20-309-9932/2023|2023-05-01|2023-05-12	99.2530282637954	exact
hCoV-19/USA/CA-GBW-H10-013-3616/2023|2023-05-01|2023-05-12	95.8277254374159	exact
hCoV-19/England/PHEC-YYE4XB1/2023|2023-05-28|2023-06-12	99.7547455064673	exact
hCoV-19/Norway/OUS-12731/2021|2021-08-19|2021-09-13	98.4286337843736	exact
hCoV-19/Norway/19676/2021|2021-09-06|2021-09-24	99.2478678396347	exact
hCoV-19/Norway/20776/2021|2021-09-08|2021-10-05	98.3581237618776	exact
hCoV-19/Zambia/ZMB-108727/2021|2021-07-05|2021-09-25	98.8932247863823	exact
hCoV-19/Zambia/ZMB-98249/2021|2021-05-27|2021-07-04	99.936082890399	exact
hCoV-19/Zambia/ZMB-108438/2021|2021-06-30|2021-09-25	92.2458453878759	exact
hCoV-19/Zambia/ZMB-119095/2021|2021-08-25|2021-09-25	99.6333176343941	exact
hCoV-19/Zambia/ZMB-98185/2021|2021-05-27|2021-07-04	99.6736753574432	exact
hCoV-19/Zambia/ZMB-98119/2021|2021-05-27|2021-07-04	99.7544154751892	exact
hCoV-19/Zambia/ZMB-98313/2021|2021-05-27|2021-07-04	99.0513355311848	exact
hCoV-19/Zambia/ZMB-108023/2021|2021-07-04|2021-09-25	97.749444930364	exact
hCoV-19/Zambia/ZMB-119132/2021|2021-08-25|2021-09-25	99.9529031823992	exact
hCoV-19/Zambia/ZMB-98164/2021|2021-05-27|2021-07-04	96.4711027383435	parent
hCoV-19/Zambia/ZMB-108712/2021|2021-07-05|2021-09-25	99.9798156495997	exact
hCoV-19/Zambia/ZMB-99705/2021|2021-06-03|2021-09-25	99.8788938975981	exact
hCoV-19/Zambia/ZMB-101226/2021|2021-06-08|2021-09-25	99.5794926999933	exact
hCoV-19/Zambia/ZMB-98146/2021|2021-05-27|2021-07-04	99.7275112695956	parent
hCoV-19/Zambia/ZMB-100092/2021|2021-06-05|2021-09-25	99.9428110071991	exact
hCoV-19/Zambia/ZMB-119114/2021|2021-08-25|2021-09-25	98.9672340711835	exact
hCoV-19/Zambia/ZMB-110123/2021|2021-07-16|2021-09-25	99.9697234743995	exact
hCoV-19/Zambia/ZMB-108840/2021|2021-07-07|2021-09-25	99.9192625983987	exact
hCoV-19/Zambia/ZMB-109106/2021|2021-06-08|2021-09-25	97.4332234407589	parent
hCoV-19/Zambia/ZMB-116126/2021|2021-08-03|2021-09-25	99.9798156495997	exact
hCoV-19/Zambia/ZMB-98145/2021|2021-05-27|2021-07-04	98.8898233809924	exact
hCoV-19/Zambia/ZMB-100031/2021|2021-06-06|2021-09-25	98.0824867119693	exact
hCoV-19/Zambia/ZMB-108708/2021|2021-07-05|2021-09-25	99.9125344815986	exact
hCoV-19/Zambia/ZMB-98245/2021|2021-05-27|2021-07-04	99.9327188319989	exact
hCoV-19/Zambia/ZMB-98106/2021|2021-05-27|2021-07-04	99.6736753574432	exact
hCoV-19/Zambia/ZMB-109208/2021|2021-07-09|2021-09-25	99.6770503935948	exact
hCoV-19/Zambia/ZMB-116113/2021|2021-07-12|2021-09-25	99.9831683834915	exact
hCoV-19/Zambia/ZMB-98180/2021|2021-05-27|2021-07-04	99.6131332839938	parent
hCoV-19/Zambia/ZMB-116114/2021|2021-07-13|2021-09-25	99.9730694135865	exact
hCoV-19/Zambia/ZMB-108443/2021|2021-06-30|2021-09-25	99.9663594159995	exact
hCoV-19/Zambia/ZMB-97974/2021|2021-05-27|2021-07-04	99.9428110071991	exact
hCoV-19/Zambia/ZMB-98174/2021|2021-05-27|2021-07-04	99.9293523969722	exact
hCoV-19/Zambia/ZMB-108397/2021|2021-06-30|2021-09-25	99.4482387376779	exact
hCoV-19/Zambia/ZMB-98240/2021|2021-05-27|2021-07-04	98.1194913543699	exact
hCoV-19/Zambia/ZMB-98398/2021|2021-05-27|2021-07-04	99.9697234743995	exact
hCoV-19/Zambia/ZMB-113112/2021|2021-07-30|2021-09-25	99.8990782479984	exact
hCoV-19/Zambia/ZMB-116130/2021|2021-08-03|2021-09-25	97.6384310031622	exact
hCoV-19/Zambia/ZMB-98154/2021|2021-05-27|2021-07-04	99.9428110071991	exact
hCoV-19/Zambia/ZMB-98165/2021|2021-05-27|2021-07-04	95.4280908326325	exact
hCoV-19/Zambia/ZMB-98311/2021|2021-05-27|2021-07-04	99.7376034447958	exact
hCoV-19/Zambia/ZMB-108703/2021|2021-07-05|2021-09-25	94.1128977999058	exact
hCoV-19/Zambia/ZMB-102142/2021|2021-06-03|2021-09-25	99.7308753279957	exact
hCoV-19/USA/NE-CDC-2-5097542/2021|2021-10-18|2021-11-18	98.9960715844609	exact
hCoV-19/France/IDF-IPP35803/2021|2021-11-02|2021-11-30	99.818591057211	exact
hCoV-19/Singapore/3314/2021|2021-08-07|2021-08-13	99.7451545838643	exact
hCoV-19/Martinique/IPP24288/2021|2021-08-17|2021-09-14	99.4423916694659	exact
hCoV-19/Martinique/IPP29224/2021|2021-09-28|2021-10-18	99.3315418206248	exact
hCoV-19/Martinique/IPP28543/2021|2021-09-21|2021-10-07	99.90930466913	exact
hCoV-19/USA/CA-CDC-2-4813465/2021|2021-07-23|2021-09-05	99.4259626036456	exact
hCoV-19/Norway/OUS-12595/2021|2021-08-17|2021-09-13	99.5769398650237	exact
hCoV-19/Norway/OUS-11227/2021|2021-07-21|2021-09-13	99.3192235103802	exact
hCoV-19/France/BRE-IPP24963/2021|2021-08-24|2021-09-14	99.7883562334128	exact
hCoV-19/Malaysia/MGI_GS0049/2021|2021-08-24|2021-09-28	93.0083322134122	exact
hCoV-19/Malaysia/MGI_GS0035/2021|2021-08-30|2021-09-28	99.5363526407741	exact
hCoV-19/Malaysia/MGI_GS0038/2021|2021-08-22|2021-09-28	99.8045229348522	exact
hCoV-19/Malaysia/MGI_GS0039/2021|2021-08-23|2021-09-28	99.8790037979363	exact
hCoV-19/Malaysia/MGI_GS0060/2021|2021-08-20|2021-09-28	99.6605384330992	exact
hCoV-19/Malaysia/MGI_GS0034/2021|2021-08-28|2021-09-28	99.5059321749067	exact
hCoV-19/Norway/17863/2021|2021-08-18|2021-09-10	99.395120639828	exact
hCoV-19/Brazil/PB-FIOCRUZ-51440/2021|2021-08-26|2021-09-30	99.264483627204	exact
hCoV-19/Zambia/ZMB-V65185/2020|2020-12-01|2021-02-11	99.9360699865411	exact
hCoV-19/Zambia/ZMB-V65182/2020|2020-12-01|2021-02-11	99.9596231493943	exact
hCoV-19/Zambia/ZMB-69491/2020|2020-12-18|2021-02-11	99.9629878869448	exact
hCoV-19/Zambia/ZMB-76786/2021|2021-01-11|2021-02-11	97.8162853297443	exact
hCoV-19/Zambia/ZMB-78403/2021|2021-01-14|2021-02-11	99.0107671601615	exact
hCoV-19/Zambia/ZMB-69167/2020|2020-12-16|2021-02-11	99.5726783310902	exact
hCoV-19/Zambia/ZMB-V65109/2020|2020-12-01|2021-02-11	99.1958277254374	exact
hCoV-19/Zambia/ZMB-77455/2021|2021-01-10|2021-02-11	99.9899057873486	exact
hCoV-19/Mayotte/IPP01012/2021|2021-01-15|2021-02-01	95.6656138700356	exact
hCoV-19/Mayotte/IPP01008/2021|2021-01-15|2021-02-01	99.2742423224246	exact
hCoV-19/Mayotte/IPP01011/2021|2021-01-15|2021-02-01	99.2574423761844	exact
hCoV-19/Mayotte/IPP02503/2021|2021-01-26|2021-02-15	98.9920032255897	exact
hCoV-19/Mayotte/IPP00633/2021|2021-01-11|2021-01-26	99.2137625159599	exact
hCoV-19/Mayotte/IPP00935/2021|2021-01-12|2021-02-17	98.2763255157583	exact
hCoV-19/Mayotte/IPP00981/2021|2021-01-14|2021-02-17	99.6404811504603	exact
hCoV-19/Norway/8742/2022|2022-02-10|2022-03-14	99.5901363972317	exact
hCoV-19/Switzerland/BE-IFIK-220124_os_73/2022|2022-01-17|2022-01-28	94.5177869595888	exact
hCoV-19/Norway/1884/2022|2022-01-11|2022-02-07	99.7379560572465	exact
hCoV-19/Switzerland/BE-IFIK-220124_os_78/2022|2022-01-17|2022-01-28	98.894786347756	exact
hCoV-19/Norway/761/2022|2022-01-09|2022-02-03	91.3424712759524	exact
hCoV-19/Indonesia/JK-GS-GSILab-874375/2022|2022-01-15|2022-01-29	99.4272623138603	exact
hCoV-19/Indonesia/JK-GS-GSILab-886246/2022|2022-01-20|2022-02-11	99.9225145706297	exact
hCoV-19/Zambia/ZMB-128639/2021|2021-12-09|2021-12-23	99.9394102598627	exact
hCoV-19/Norway/3734/2022|2022-01-31|2022-02-16	99.1298797285494	exact
hCoV-19/Norway/3337/2022|2022-01-29|2022-02-25	99.1030034267285	exact
hCoV-19/Netherlands/GE-RIVM-80209/2022|2022-01-01|2022-01-14	99.7142857142857	exact
hCoV-19/Zambia/ZMB-128421/2021|2021-11-30|2021-12-23	97.3374175306315	exact
hCoV-19/Zambia/ZMB-129323/2021|2021-12-14|2021-12-23	99.8047663928908	exact
hCoV-19/USA/IL-CDC-2-5400327/2021|2021-12-23|2022-01-21	98.9551837667137	exact
hCoV-19/Norway/34385/2021|2021-12-29|2022-01-28	98.4310958812067	exact
hCoV-19/Norway/50/2022|2022-01-01|2022-01-28	98.5889941544044	exact
hCoV-19/Norway/35217/2021|2021-12-30|2022-01-28	92.3436135187798	exact
hCoV-19/Norway/32862/2021|2021-12-10|2022-01-20	99.5162265672244	exact
hCoV-19/Netherlands/NH-RIVM-74630/2021|2021-12-04|2021-12-17	99.472268907563	exact
hCoV-19/Norway/34327/2021|2021-12-28|2022-01-28	98.4714103339381	exact
hCoV-19/Norway/3299/2022|2022-01-20|2022-02-16	91.2551232950346	exact
hCoV-19/Norway/32794/2021|2021-12-12|2022-01-20	98.6964993616878	exact
hCoV-19/Norway/1602/2022|2022-01-12|2022-02-07	99.53638379359	exact
hCoV-19/Norway/2140/2022|2022-01-10|2022-02-16	99.0156554458107	exact
hCoV-19/Norway/10141/2022|2022-02-21|2022-03-16	99.7413155949741	exact
hCoV-19/Norway/33356/2021|2021-12-15|2022-01-20	98.7233756635087	exact
hCoV-19/Norway/6752/2022|2022-01-11|2022-03-07	98.5856346166767	exact
hCoV-19/Norway/5672/2022|2022-01-20|2022-02-25	99.3482496808439	exact
hCoV-19/Norway/33308/2021|2021-12-17|2022-01-20	99.6035745481422	exact
hCoV-19/Norway/35090/2021|2021-12-28|2022-01-28	98.7401733521467	exact
hCoV-19/Norway/OUS-20317/2022|2022-01-22|2022-02-09	99.751394208157	exact
hCoV-19/Norway/OUS-20034/2022|2022-01-18|2022-02-10	97.6483235906739	exact
hCoV-19/Norway/35157/2021|2021-12-15|2022-01-28	99.6002150104146	exact
hCoV-19/Norway/5019/2022|2022-02-02|2022-03-07	94.90022172949	exact
hCoV-19/Norway/OUS-19055/2022|2022-01-02|2022-01-15	97.8398172411476	exact
hCoV-19/Norway/33363/2021|2021-12-15|2022-01-20	91.8665591614594	exact
hCoV-19/Norway/OUS-19962/2022|2022-01-18|2022-02-10	99.3348115299335	exact
hCoV-19/Norway/34319/2021|2021-12-24|2022-01-28	99.150036954915	exact
hCoV-19/Norway/33249/2021|2021-12-17|2022-01-20	98.8980716253444	exact
hCoV-19/Norway/34340/2021|2021-12-26|2022-01-28	98.9313438854723	exact
hCoV-19/Norway/34590/2021|2021-12-28|2022-01-28	99.5901363972317	exact
hCoV-19/Norway/1959/2022|2022-01-12|2022-02-07	99.0660485117248	exact
hCoV-19/Norway/OUS-19641/2022|2022-01-11|2022-01-28	99.4523953503998	exact
hCoV-19/Norway/10646/2022|2022-02-26|2022-03-16	98.30007390983	exact
hCoV-19/Norway/5961/2022|2022-01-14|2022-02-25	98.6931398239602	exact
hCoV-19/Norway/3086/2022|2022-01-21|2022-02-16	99.8280222559434	exact
hCoV-19/Norway/35445/2021|2021-12-31|2022-01-28	99.0223745212659	exact
hCoV-19/Norway/78/2022|2022-01-01|2022-01-28	99.1198011153665	exact
hCoV-19/Norway/OUS-20318/2022|2022-01-22|2022-02-09	95.3571188604448	exact
hCoV-19/France/BRE-IPP29604/2022|2022-04-06|2022-05-04	97.0262724122851	exact
hCoV-19/Canada/ON-KHS-22-04274-v1/2022|2022-03-29|2022-04-21	99.2630728851201	exact
hCoV-19/Latvia/22687123/2022|2022-10-06|2023-01-23	99.3192464530044	exact
hCoV-19/Norway/7988/2022|2022-02-14|2022-04-08	98.9960450258594	exact
hCoV-19/France/PDL-IPP09923/2022|2022-02-07|2022-02-23	99.3805339527994	exact
hCoV-19/Switzerland/GE-HUG-37103887/2022|2022-02-08|2022-02-18	98.4998822777572	exact
hCoV-19/Austria/LB-R00094-S320/2022|2022-08-08|2022-08-17	99.3042484538854	exact
hCoV-19/Singapore/9679/2022|2022-08-01|2022-08-10	99.4694782083137	exact
hCoV-19/Singapore/11663/2022|2022-09-08|2022-09-20	98.025653079041	exact
hCoV-19/Denmark/DCGC-540155/2022|2022-06-25|2022-07-01	99.6051965581238	exact
hCoV-19/USA/AZ-ASU83615/2022|2022-06-18|2022-06-25	98.5422347910985	exact
hCoV-19/Norway/22814/2022|2022-05-19|2022-06-22	98.8301720931805	exact
hCoV-19/France/CVL-IPP41062/2022|2022-06-20|2022-07-04	99.9394367618855	exact
hCoV-19/Norway/29825/2022|2022-08-08|2022-09-01	99.7802049166469	exact
hCoV-19/Latvia/22578046/2022|2022-09-14|2023-01-23	99.1067516095325	exact
hCoV-19/Latvia/7693566/2022|2022-08-11|2023-01-23	99.4842754575791	exact
hCoV-19/Luxembourg/LNS7833972/2022|2022-06-27|2022-07-13	99.3795103527349	exact
hCoV-19/Luxembourg/LNS9560674/2022|2022-06-27|2022-07-13	99.3626922039385	exact
hCoV-19/Latvia/7798933/2022|2022-08-26|2023-01-23	96.8449792698958	exact
hCoV-19/USA/IL-11032022063/2022|2022-11-01|2022-11-11	99.1225711019969	exact
hCoV-19/Latvia/8133420/2022|2022-10-13|2023-01-23	98.6921495264098	exact
hCoV-19/Latvia/22696833/2022|2022-10-09|2023-01-23	97.5966562173459	exact
hCoV-19/Canada/ON-PHL-22-38048/2022|2022-08-31|2022-09-12	99.057619816909	exact
hCoV-19/USA/IL-RIPHL_11506_G/2022|2022-06-29|2022-07-14	98.3635933326571	exact
hCoV-19/Latvia/7669828/2022|2022-08-08|2023-01-23	99.4973687761436	exact
hCoV-19/Latvia/7822575/2022|2022-08-30|2023-01-23	99.0932686149594	exact
hCoV-19/Latvia/22544394/2022|2022-09-07|2023-01-23	98.7359692587724	exact
hCoV-19/Latvia/8303940/2022|2022-11-07|2023-01-24	99.5719149223042	exact
hCoV-19/Latvia/22686636/2022|2022-10-06|2023-01-23	98.8505747126437	exact
hCoV-19/Latvia/8121873/2022|2022-10-12|2023-01-23	98.9921461556612	exact
hCoV-19/Luxembourg/LNS1067707/2022|2022-09-07|2022-09-22	98.3307479598031	exact
hCoV-19/Latvia/22761425/2022|2022-10-21|2023-01-23	99.211244817474	exact
hCoV-19/Latvia/7987782/2022|2022-09-23|2023-01-23	97.8629453601645	exact
hCoV-19/Latvia/8196199/2022|2022-10-21|2023-01-23	99.1269761013921	exact
hCoV-19/Latvia/8115553/2022|2022-10-11|2023-01-23	98.1460882461995	exact
hCoV-19/Mauritius/N52281/2022|2022-11-08|2023-03-06	99.2596830097251	exact
hCoV-19/France/NOR-IPP00526/2023|2023-01-02|2023-01-16	98.1330103945908	exact
hCoV-19/Latvia/8359199/2022|2022-11-15|2023-01-24	99.3191776204921	exact
hCoV-19/Canada/ON-PHL-23-00188/2022|2022-12-28|2023-01-09	98.9970382337103	exact
hCoV-19/Austria/LB-R00114-S283/2022|2022-11-30|2022-12-05	97.4114166610637	exact
hCoV-19/Switzerland/un-HUG-39510649/2022|2022-10-17|2022-10-27	99.0543496550564	exact
hCoV-19/USA/CA-CDPH-FS48099014/2023|2023-01-17|2023-02-01	99.3473997430175	exact
hCoV-19/Austria/LB-R00114-S299/2022|2022-11-30|2022-12-05	98.853511750664	exact
hCoV-19/Canada/ON-KHS-23-03280-v1/2023|2023-03-18|2023-03-28	97.5859398673445	exact
hCoV-19/Latvia/349137/2022|2022-11-17|2023-01-24	99.224727812047	exact
hCoV-19/Latvia/22856713/2022|2022-11-10|2023-01-23	98.7831597397782	exact
hCoV-19/Latvia/348828/2022|2022-11-15|2023-01-24	98.6045100616847	exact
hCoV-19/Latvia/8287817/2022|2022-11-04|2023-01-24	99.359557757778	exact
hCoV-19/Austria/LB-R00114-S340/2022|2022-11-30|2022-12-05	98.8333389368927	exact
hCoV-19/Norway/3301/2023|2023-03-01|2023-04-20	97.7224629648292	exact
hCoV-19/Latvia/8192884/2022|2022-10-21|2023-01-23	99.0528196312401	exact
hCoV-19/Latvia/8119782/2022|2022-10-12|2023-01-23	99.1438298446085	exact
hCoV-19/Latvia/8289022/2022|2022-11-04|2023-01-24	99.2685475444096	exact
hCoV-19/USA/CA-CDPH-FS47231003/2022|2022-08-17|2022-09-22	99.1054248388077	exact
hCoV-19/Heilongjiang/HLJCDC-0102/2023|2023-01-14|2023-01-20	86.6230216312894	exact
hCoV-19/Turkey/KSS-PFOADH4889715411/2022|2022-11-14|2022-11-28	99.905545810282	exact
hCoV-19/England/CLIMB-CM7YRT8Y/2023|2023-06-25|2023-07-17	95.6288008601284	exact
hCoV-19/USA/CA-CDPH-500109352/2023|2023-04-12|2023-05-11	98.6146603900471	exact
hCoV-19/USA/CA-CDPH-500109365/2023|2023-04-12|2023-05-11	99.2501681237391	exact
hCoV-19/USA/CA-CDPH-500109339/2023|2023-04-12|2023-05-11	99.3813046402152	exact
hCoV-19/Norway/3865/2023|2023-03-14|2023-04-20	99.0466531440162	exact
hCoV-19/Austria/AGES-1131522/2023|2023-03-26|2023-04-05	99.838094916855	exact
hCoV-19/Sweden/YZS666/2023|2023-03-20|2023-04-27	99.5749991567444	exact
hCoV-19/France/GES-IPP02819/2023|2023-01-30|2023-02-10	96.6020723994079	exact
hCoV-19/Austria/AGES-1114524/2023|2023-02-07|2023-02-24	98.1174724199588	exact
hCoV-19/Sweden/M686392/2023|2023-03-14|2023-04-27	98.087044534413	exact
hCoV-19/England/PHEC-YYE4HPP/2023|2023-06-05|2023-06-19	99.3750419998656	exact
hCoV-19/Portugal/PT48658/2023|2023-06-16|2023-07-02	99.5186967789707	exact
hCoV-19/USA/IL-3232023093/2023|2023-03-15|2023-03-29	99.1999731083398	exact
hCoV-19/USA/AZ-ASU4258/2021|2021-04-07|2021-04-27	99.496475327291	exact
hCoV-19/Netherlands/ZH-EMC-2578/2021|2021-04-23|2021-05-18	98.76041386724	exact
hCoV-19/Norway/26072/2022|2022-06-22|2022-08-03	99.5199783652221	exact
hCoV-19/Indonesia/JK-NIHRD-WGS-22-30218/2022|2022-10-26|2022-11-24	99.4749949518745	exact
hCoV-19/Heilongjiang/HLJCDC-0486/2023|2023-03-09|2023-03-14	99.2406344920688	exact
hCoV-19/Switzerland/BE-IFIK-230213_os_11/2023|2023-01-31|2023-02-19	99.125256535343	exact
hCoV-19/Latvia/22726464/2022|2022-10-14|2023-01-23	98.1024603977081	exact
hCoV-19/Latvia/8321275/2022|2022-11-09|2023-01-24	99.1034715200539	exact
hCoV-19/Latvia/8353034/2022|2022-11-14|2023-01-24	99.5315133131109	exact
hCoV-19/Latvia/8358660/2022|2022-11-15|2023-01-24	99.4236602628918	exact
hCoV-19/Latvia/8354721/2022|2022-11-14|2023-01-24	99.1405460060667	exact
hCoV-19/Latvia/8352571/2022|2022-11-14|2023-01-24	99.5315133131109	exact
hCoV-19/Latvia/8330667/2022|2022-11-10|2023-01-24	99.2922143579373	exact
hCoV-19/Latvia/2211063448/2022|2022-11-21|2023-01-23	97.4755645433097	exact
hCoV-19/Latvia/22890572/2022|2022-11-17|2023-01-23	99.0967307044152	exact
hCoV-19/Latvia/22580752NO/2022|2022-11-10|2023-01-23	98.6990225817324	parent
hCoV-19/Latvia/8372346/2022|2022-11-16|2023-01-24	99.2821031344793	exact
hCoV-19/Latvia/8353592/2022|2022-11-14|2023-01-24	99.4944388270981	exact
hCoV-19/Latvia/8352354/2022|2022-11-14|2023-01-24	99.5382541287496	exact
hCoV-19/Luxembourg/LNS4348721/2021|2021-07-21|2021-08-11	98.8907935867702	exact
hCoV-19/Malaysia/MGI_GS0068/2021|2021-08-05|2021-09-28	99.4724994120216	exact
hCoV-19/Sweden/01_SE100_21CS104079/2021|2021-09-30|2021-10-11	98.8336238101622	exact
hCoV-19/Mayotte/IPP00930/2021|2021-01-12|2021-02-17	99.1801350761063	exact
hCoV-19/Mayotte/IPP00635/2021|2021-01-11|2021-01-26	97.862975034441	exact
hCoV-19/Mayotte/IPP01032/2021|2021-01-15|2021-02-01	99.1297335438997	exact
hCoV-19/France/HDF-IPP03413/2022|2022-01-10|2022-02-02	99.7344448552893	exact
hCoV-19/USA/CA-DNAGD1CF6KGH9/2022|2022-01-17|2022-02-05	99.8655959141158	exact
hCoV-19/USA/CA-YMKGVDPXB6ST8/2022|2022-01-17|2022-02-05	92.4263297604247	exact
hCoV-19/Uganda/488/2022|2022-06-13|2022-07-03	98.9133725820017	exact
hCoV-19/Uganda/487/2022|2022-06-13|2022-07-03	98.0049120209938	exact
hCoV-19/Uganda/477/2022|2022-06-07|2022-07-03	98.9167367535744	exact
hCoV-19/Uganda/475/2022|2022-06-07|2022-07-03	99.0445752733389	exact
hCoV-19/Singapore/1590/2022|2022-02-09|2022-02-14	99.1202444511601	exact
hCoV-19/Australia/NSW-SAVID-12234/2022|2022-05-24|2022-06-02	98.1550811157206	exact
hCoV-19/India/DL-729907719/2022|2022-05-02|2022-06-10	99.4191512221327	exact
hCoV-19/Denmark/DCGC-500220/2022|2022-04-20|2022-04-28	97.7614950255445	exact
hCoV-19/Israel/ICH-741216392/2022|2022-04-09|2022-04-28	99.2664131641821	exact
hCoV-19/Canada/ON-PHL-22-33170/2022|2022-07-24|2022-08-02	99.0641936243983	exact
hCoV-19/Israel/SMC-7101342/2022|2022-08-20|2022-08-28	98.7614015011275	exact
hCoV-19/Laos/LOMWRU-0458/2022|2022-08-22|2022-09-19	99.7098809162365	exact
hCoV-19/USA/IA-ASC-210831570/2022|2022-09-24|2022-10-06	94.3758204032177	exact
hCoV-19/USA/WI-WSLH-2207167/2022|2022-10-20|2022-11-17	94.8024878130778	exact
hCoV-19/Denmark/DCGC-593244/2022|2022-10-08|2022-10-14	99.1393800847173	exact
hCoV-19/Mauritius/ILRI_M04780/2022|2022-09-15|2022-11-30	97.5593357090029	exact
hCoV-19/Germany/BY-RKI-I-841625/2022|2022-05-26|2022-06-13	98.3546433378197	exact
hCoV-19/Belgium/ULB-IBC_CV8482137516/2022|2022-07-09|2022-07-15	99.2072327362278	exact
hCoV-19/Netherlands/GR-RIVM-104656/2022|2022-06-27|2022-07-15	95.5718563881692	exact
hCoV-19/Brazil/RJ-LNN10225/2022|2022-10-31|2022-12-05	91.7059219380888	exact
hCoV-19/Shandong/SDCDC-0188/2023|2023-01-06|2023-01-20	99.2318787106296	exact
hCoV-19/Shandong/SDCDC-0682/2022|2022-12-27|2023-02-02	99.495730518389	exact
hCoV-19/Beijing/BJCDC-0420/2023|2023-01-28|2023-02-08	99.7548196412978	exact
hCoV-19/Japan/TKYkbm62559/2022|2022-11-21|2022-12-20	97.5848498099499	exact
hCoV-19/Australia/SA444241/2022|2022-08-09|2022-08-22	98.8637127681033	exact
hCoV-19/USA/OH-PLMI-HCWMN-17455/2023|2023|2023-02-24	99.3408441230873	exact
hCoV-19/Canada/BC-BCCDC-581080/2023|2023-01-04|2023-01-27	98.1816955099012	parent
hCoV-19/Finland/THL-05457/2023|2023-05-08|2023-06-05	99.7681062006385	exact
hCoV-19/Shandong/SDCDC-0376/2022|2022-12-29|2023-01-20	99.6658340646729	exact
hCoV-19/Shandong/SDCDC-0435/2022|2022-12-21|2023-01-20	97.2459414762564	exact
hCoV-19/Hubei/HCDC-JZ414/2022|2022-12-30|2023-01-23	99.7581214096147	exact
hCoV-19/Shandong/SDCDC-0352/2022|2022-12-28|2023-01-20	95.3575150435338	exact
hCoV-19/Shandong/SDCDC-0350/2022|2022-12-25|2023-01-20	99.7748050551223	exact
hCoV-19/France/IDF-IPP01051/2023|2023-01-11|2023-01-26	99.3405114401077	exact
hCoV-19/Tianjin/TJCDC-016/2023|2023-01-05|2023-01-12	88.6736415794803	exact
hCoV-19/Austria/MUIV-1298/2023|2023-01-26|2023-03-10	95.8577885718141	exact
hCoV-19/Sweden/SUS0021030/2023|2023-03-23|2023-04-03	98.8995086491216	exact
hCoV-19/Vietnam/BMH-519169/2023|2023-04-26|2023-07-07	99.2503949712595	exact
hCoV-19/Austria/AGES-1126903/2023|2023-03-13|2023-03-29	98.5492577597841	exact
hCoV-19/Guangdong/GDCDC_SZ_0298/2023|2023-04-24|2023-05-22	99.2370773677489	exact
hCoV-19/Finland/THL-06087/2023|2023-06-25|2023-07-18	98.8673030384512	exact
hCoV-19/Hubei/HCDC-XG1894/2023|2023-05-30|2023-06-13	93.2874643396543	discordant
hCoV-19/Finland/THL-05595/2023|2023-05-19|2023-06-05	99.7815346351628	exact
hCoV-19/Finland/THL-05589/2023|2023-05-19|2023-06-05	99.5328202198098	exact
hCoV-19/Finland/THL-05597/2023|2023-05-19|2023-06-05	92.1517881150847	exact
hCoV-19/Finland/THL-05333/2023|2023-05-14|2023-06-05	99.1193573325266	exact
hCoV-19/Finland/THL-05582/2023|2023-05-18|2023-06-05	99.5664011293738	exact
hCoV-19/Finland/THL-05331/2023|2023-05-15|2023-06-05	98.2795698924731	exact
hCoV-19/Singapore/R19MR163/2023|2023-03-06|2023-03-15	99.2679159110753	exact
hCoV-19/Austria/AGES-1132816/2023|2023-04-03|2023-04-14	86.6761114484247	exact
hCoV-19/England/PHEC-YYE4WXT/2023|2023-05-29|2023-06-15	92.1404121081952	exact
hCoV-19/USA/UT-UPHL-543796/2023|2023-05-09|2023-06-26	98.456779746495	exact
hCoV-19/Xinjiang/XJCDCYL23066/2023|2023-05-16|2023-06-07	99.9223759703004	exact
hCoV-19/USA/CA-FS25308375/2021|2021-04-11|2021-08-16	99.8589941583294	exact
hCoV-19/France/BRE-IPP05981/2021|2021-03-16|2021-03-29	99.6606182795699	exact
hCoV-19/Russia/YAR-RII-MH131515S/2023|2023-02-08|2023-04-28	94.0507436570429	exact
hCoV-19/Singapore/R13MR57/2023|2023-02-10|2023-02-20	99.1402760519864	exact
hCoV-19/USA/DE-DHSS-B1276542/2023|2023-03-27|2023-04-27	99.5630398978186	exact
hCoV-19/Luxembourg/LNS9228175/2021|2021-10-12|2021-11-11	95.7088611848516	exact
hCoV-19/Mayotte/IPP01029/2021|2021-01-15|2021-02-01	99.3010752688172	exact
hCoV-19/Canada/QC-L00457049001/2022|2022-03-29|2022-04-19	97.6343507083488	exact
hCoV-19/Canada/MB-CPL-464229/2022|2022-06-11|2022-07-15	94.5736172510377	exact
hCoV-19/Canada/QC-L00495347001/2022|2022-06-27|2022-07-12	99.050824638169	exact
hCoV-19/Singapore/6928/2022|2022-06-18|2022-06-28	98.9003228410008	exact
hCoV-19/Chongqing/CQCDC-5219/2022|2022-11-27|2023-01-27	99.9662253445015	exact
hCoV-19/Chongqing/CQCDC-6114/2022|2022-12-08|2023-01-27	97.1966386554622	exact
hCoV-19/Guatemala/10663-LNS/2022|2022-12-12|2023-01-03	99.229760182974	exact
hCoV-19/Canada/ON-KHS-22-08802-v1/2022|2022-06-29|2022-07-13	99.3739481656008	exact
hCoV-19/Shandong/SDCDC-0874/2023|2023-01-16|2023-02-02	99.3089567259309	exact
hCoV-19/Shandong/SDCDC-0684/2022|2022-12-27|2023-02-02	99.7881996974281	exact
hCoV-19/Austria/AGES-1161697/2022|2022-12-02|2023-01-18	99.9932521340126	exact
hCoV-19/Bangladesh/icddrb-CoV12318/2022|2022-09-12|2022-09-28	99.8048452220727	exact
hCoV-19/Peru/LOR-INS-36334/2022|2022-12-12|2023-01-09	99.731417444437	exact
hCoV-19/Xinjiang/IVDC-164/2023|2023-01-03|2023-01-24	97.765627109491	exact
hCoV-19/Guangdong/GCDC-62111/2022|2022-12-20|2023-01-28	99.9223628691983	exact
hCoV-19/Guangdong/GCDC-62070/2022|2022-12-19|2023-01-28	99.9054820415879	exact
hCoV-19/Beijing/BJCDC-2255/2022|2022-10-09|2023-01-24	99.8620968013185	exact
hCoV-19/Austria/AGES-1132847/2023|2023-04-03|2023-04-14	99.9628942486085	exact
hCoV-19/Canada/ON-KHS-23-05099-v1/2023|2023-07-10|2023-07-18	99.73086627418	exact
hCoV-19/Austria/AGES-1120572/2023|2023-02-27|2023-03-29	99.9190501888829	exact
hCoV-19/Finland/THL-05337/2023|2023-05-14|2023-06-05	99.8655597754848	exact
hCoV-19/Canada/ON-KHS-04521-v1/2023|2023-06-04|2023-06-12	99.7813067761254	exact
hCoV-19/Canada/ON-KHS-04523-v1/2023|2023-06-04|2023-06-12	98.4390243902439	exact
hCoV-19/Hubei/HCDC-XG1310/2023|2023-05-08|2023-05-16	99.4383911756793	exact
hCoV-19/Austria/AGES-1132661/2023|2023-04-03|2023-04-14	99.2747512228032	exact
hCoV-19/Finland/THL-05316/2023|2023-05-13|2023-06-05	99.1294117647059	exact
hCoV-19/Finland/THL-05266/2023|2023-05-10|2023-06-05	99.6906939214632	exact
hCoV-19/USA/UT-UPHL-0608473403/2023|2023-05-22|2023-06-12	98.5873806000269	exact
hCoV-19/Finland/THL-05336/2023|2023-05-14|2023-06-05	98.1144758511747	exact
hCoV-19/Heilongjiang/HLJCDC-1158/2023|2023-05-09|2023-06-01	99.1052507652461	exact
hCoV-19/England/CLIMB-CM7YEMBY/2023|2023-07-09|2023-07-24	99.6442953020134	exact
hCoV-19/Canada/ON-KHS-04614-v1/2023|2023-06-11|2023-06-19	98.6138214117489	exact
hCoV-19/Singapore/13715/2022|2022-10-21|2022-10-31	99.5763139312015	exact
hCoV-19/Eswatini/N13377/2021|2021-07-03|2021-09-19	99.6572350292358	exact
hCoV-19/Eswatini/N13406/2021|2021-07-01|2021-09-19	99.8484950508383	exact
hCoV-19/Eswatini/N13361/2021|2021-07-02|2021-09-19	99.8888963706148	exact
hCoV-19/Eswatini/N13397/2021|2021-07-01|2021-09-19	99.2539821224545	exact
hCoV-19/Eswatini/N13430/2021|2021-06-23|2021-09-19	98.3701861684253	exact
hCoV-19/Eswatini/N13442/2021|2021-06-25|2021-09-19	98.4810807177902	exact
hCoV-19/Eswatini/N13420/2021|2021-07-08|2021-09-19	98.9649842059278	exact
hCoV-19/Eswatini/N13433/2021|2021-07-07|2021-09-19	99.4992943074131	exact
hCoV-19/Eswatini/N13414/2021|2021-07-08|2021-09-19	90.5302775724175	exact
hCoV-19/Eswatini/N13408/2021|2021-06-30|2021-09-19	98.3231399959675	exact
hCoV-19/Eswatini/N13404/2021|2021-06-30|2021-09-19	98.0240607567713	exact
hCoV-19/Eswatini/N13376/2021|2021-06-25|2021-09-19	99.8454197190671	exact
hCoV-19/Eswatini/N13395/2021|2021-06-28|2021-09-19	99.7042812016937	exact
hCoV-19/Eswatini/N13422/2021|2021-07-08|2021-09-19	99.8823845688554	exact
hCoV-19/Eswatini/N13392/2021|2021-07-03|2021-09-19	95.0903958599368	exact
hCoV-19/Malaysia/MGI_GS0102/2021|2021-09-01|2021-10-05	98.9997986171712	exact
hCoV-19/Mayotte/IPP00934/2021|2021-01-12|2021-02-17	94.788131321617	exact
hCoV-19/Mayotte/IPP00933/2021|2021-01-12|2021-02-17	96.518700225142	exact
hCoV-19/Mayotte/IPP00991/2021|2021-01-14|2021-02-17	98.4844920864276	exact
hCoV-19/Japan/PG-237746/2022|2022-04-18|2022-05-27	99.7712209400128	exact
hCoV-19/USA/WA-PHL-019072/2022|2022-04-26|2022-05-09	98.2937910146391	exact
hCoV-19/Canada/QC-L00456834001/2022|2022-03-27|2022-04-19	99.1788658926468	exact
hCoV-19/Chongqing/CQCDC-6138/2022|2022-12-26|2023-01-27	99.8352885811288	exact
hCoV-19/Denmark/DCGC-604640/2022|2022-10-29|2022-11-03	98.9913932221625	exact
hCoV-19/Switzerland/NE-Risch-1219R15493/2022|2022-12-19|2023-01-02	99.4973179042542	exact
hCoV-19/Canada/AB-ABPHL-86979/2022|2022-11-15|2022-12-15	99.2746533517763	exact
hCoV-19/Germany/NW-RKI-I-1056363/2022|2022-10-27|2022-12-16	97.18632974596	exact
hCoV-19/Russia/SPE-RII-9570S/2023|2023-01-19|2023-02-13	85.6171530512639	exact
hCoV-19/Beijing/CPL-12-399/2022|2022-12-19|2023-01-15	99.8687575716786	exact
hCoV-19/Guangdong/GDCDC_SZ_0303/2023|2023-04-24|2023-05-22	99.132831406292	exact
hCoV-19/France/GES-IPP05384/2023|2023-02-27|2023-03-14	99.4111907405538	exact
hCoV-19/Japan/PG-474293/2023|2023-04-14|2023-05-10	98.5726759806556	exact
hCoV-19/Japan/IC-14692/2022|2022-09-26|2022-10-07	98.9536722403526	exact
hCoV-19/Canada/ON-KHS-04461-v1/2023|2023-05-30|2023-06-06	99.5020355977255	exact
hCoV-19/Canada/ON-KHS-04638-v1/2023|2023-06-15|2023-06-19	97.6651863813753	exact
hCoV-19/Canada/ON-KHS-04492-v1/2023|2023-06-01|2023-06-12	97.6750445812725	exact
hCoV-19/Malaysia/USM_M318_42/2023|2023-05-11|2023-06-20	92.5752260153825	exact
hCoV-19/Austria/AGES-1132739/2023|2023-04-03|2023-04-14	99.5311024153286	exact
hCoV-19/Russia/SPE-RII-12267S/2023|2023-02-18|2023-03-28	99.3371913061032	exact
hCoV-19/India/KA-RFNB-20070/2023|2023-04-17|2023-06-30	99.0857142857143	exact
hCoV-19/India/KA-RFNB-20032/2023|2023-04-18|2023-06-30	95.4724409448819	exact
hCoV-19/India/KA-RFNB-20192/2023|2023-05-03|2023-06-30	99.2526762270248	exact
hCoV-19/Canada/ON-KHS-04665-v1/2023|2023-06-15|2023-06-26	99.5491858430898	exact
hCoV-19/Canada/ON-KHS-04705-v1/2023|2023-06-18|2023-06-26	98.7113488778978	exact
hCoV-19/Canada/ON-KHS-05351-v1/2023|2023-07-25|2023-07-31	99.8486071861122	exact
hCoV-19/Canada/ON-KHS-04712-v1/2023|2023-06-16|2023-06-26	98.6676087614818	exact
hCoV-19/Canada/ON-KHS-04694-v1/2023|2023-06-19|2023-06-26	98.2034719418652	exact
hCoV-19/Canada/ON-KHS-04710-v1/2023|2023-06-16|2023-06-26	99.9259857354326	exact
hCoV-19/Canada/ON-KHS-04293-v1/2023|2023-05-25|2023-06-05	99.9596245079237	exact
hCoV-19/Canada/ON-KHS-04445-v1/2023|2023-05-30|2023-06-06	98.9233202112984	exact
hCoV-19/Canada/ON-KHS-23-04288-v1/2023|2023-05-25|2023-05-30	99.9058000269143	exact
hCoV-19/Canada/ON-KHS-04721-v1/2023|2023-06-20|2023-06-26	98.2707576369264	exact
hCoV-19/Canada/ON-KHS-04726-v1/2023|2023-06-22|2023-06-26	99.9024258941489	exact
hCoV-19/Canada/ON-KHS-23-04203-v1/2023|2023-05-17|2023-05-23	99.7241008041452	exact
hCoV-19/Canada/ON-KHS-23-04146-v1/2023|2023-05-08|2023-05-16	99.9259807549963	exact
hCoV-19/Canada/ON-KHS-04555-v1/2023|2023-06-06|2023-06-12	99.8957071726551	exact
hCoV-19/Xinjiang/XJCDCHM-118/2023|2023-05-12|2023-06-07	99.3076095724657	exact
hCoV-19/Canada/ON-KHS-23-04151-v1/2023|2023-05-09|2023-05-16	98.9460214836515	exact
hCoV-19/Spain/CT-HUGTiP-D1R132/2023|2023-03-27|2023-04-04	96.8290379166104	exact
hCoV-19/Japan/PG-468294/2023|2023-03-24|2023-04-11	99.8620457604307	exact
hCoV-19/Germany/BB-RKI-I-1078054/2022|2022-12-26|2023-01-12	96.4043579451547	exact
hCoV-19/Sweden/W-49246421LF/2023|2023-04-24|2023-05-25	98.9474394440321	exact
hCoV-19/Canada/ON-PHL-21-31357/2021|2021-08|2021-09-14	96.6323855616052	exact
hCoV-19/Denmark/DCGC-250059/2021|2021-11-30|2021-12-07	99.0189161038874	exact
hCoV-19/Germany/SH-ChVir25759_3/2021|2021-06-10|2021-07-06	98.8709677419355	exact
hCoV-19/Germany/SH-ChVir25759_9/2021|2021-06-10|2021-07-06	97.0533884353056	exact
hCoV-19/Germany/SH-ChVir25759_17/2021|2021-06-10|2021-07-06	97.9196074477381	exact
hCoV-19/Portugal/PT11271/2021|2021-06-30|2021-07-18	99.1634188953098	exact
hCoV-19/Singapore/652/2022|2022-01-13|2022-01-21	98.654497869342	exact
hCoV-19/Canada/QC-L00457261001/2022|2022-03-28|2022-04-19	99.9057714958775	exact
hCoV-19/Denmark/DCGC-483491/2022|2022-04-08|2022-04-20	98.981786410377	exact
hCoV-19/Denmark/DCGC-468013/2022|2022-04-02|2022-04-07	99.7579750579851	exact
hCoV-19/Uganda/485/2022|2022-06-10|2022-07-03	98.9872821479039	exact
hCoV-19/Canada/ON-KHS-22-09062-v1/2022|2022-07-04|2022-07-13	99.2257977649118	exact
hCoV-19/Denmark/DCGC-565046/2022|2022-08-12|2022-08-18	99.1458452432996	exact
hCoV-19/Canada/BC-BCCDC-552931/2022|2022-11-04|2023-01-06	99.1801619433198	exact
hCoV-19/Singapore/9996/2022|2022-08-09|2022-08-15	99.7380088673922	exact
hCoV-19/USA/NY-PRL-220725_03K07/2022|2022-07-21|2022-08-01	98.9480052431688	exact
hCoV-19/Denmark/DCGC-570217/2022|2022-08-21|2022-08-29	99.8520660323437	exact
hCoV-19/Shandong/SDCDC-0686/2022|2022-12-30|2023-02-02	99.3276180870735	exact
hCoV-19/Xinjiang/BTCDC-62/2023|2023-01-22|2023-01-27	99.3890089116932	exact
hCoV-19/Singapore/6309/2022|2022-06-04|2022-06-13	98.8378342066371	exact
hCoV-19/Slovenia/206522/2022|2022-06-17|2022-07-06	92.9627141417534	exact
hCoV-19/Mexico/CHP_CIAD-IMSS_202201027483/2022|2022-06-27|2022-07-21	95.4652255639098	exact
hCoV-19/Denmark/DCGC-529496/2022|2022-06-11|2022-06-16	99.1023097871768	exact
hCoV-19/USA/CO-CDPHE-2103593795/2022|2022-08-01|2022-09-06	98.42850893428	exact
hCoV-19/USA/CO-CDPHE-2103374696/2022|2022-06-15|2022-07-02	93.094861527072	exact
hCoV-19/Shandong/SDCDC-0357/2022|2022-12-28|2023-01-20	99.4352561516741	exact
hCoV-19/Shandong/SDCDC-0742/2023|2023-01-15|2023-02-02	97.0980944712829	exact
hCoV-19/Shandong/SDCDC-0873/2023|2023-01-16|2023-02-02	99.4733310969473	exact
hCoV-19/France/HDF-IPP02125/2023|2023-01-23|2023-02-06	99.3136628200384	exact
hCoV-19/Canada/ON-PHL-22-59701/2022|2022-12-20|2022-12-29	98.7611513213264	exact
hCoV-19/Italy/LIG-349662458/2022|2022-12-13|2022-12-21	97.8908063376728	exact
hCoV-19/Slovenia/12781/2023|2023-04-11|2023-05-03	99.471682875122	exact
hCoV-19/France/CVL-IPP59416/2022|2022-12-19|2023-01-02	99.1586457562092	exact
hCoV-19/USA/UT-UPHL-221209578333/2022|2022-12-01|2022-12-14	99.481411637931	exact
hCoV-19/Germany/BE-ChVir40794/2022|2022-12-02|2023-01-27	99.3686614278998	exact
hCoV-19/Denmark/DCGC-595396/2022|2022-10-11|2022-10-18	97.3805440667137	exact
hCoV-19/Guangdong/GCDC-62294/2022|2022-12-23|2023-01-28	99.7535698612565	exact
hCoV-19/Guangdong/GCDC-62027/2022|2022-12-15|2023-01-28	99.9966240167449	exact
hCoV-19/Shandong/SDCDC-0473/2023|2023-01-05|2023-01-20	99.1415586601582	exact
hCoV-19/Shanghai/SCDC-FX0630-003/2023|2023-06-27|2023-07-14	99.5324430690572	exact
hCoV-19/USA/UT-UPHL-0608987158/2023|2023-06-01|2023-06-12	98.9105581708137	exact
hCoV-19/Israel/SMC-7107257/2022|2022-10-20|2022-11-06	99.2013748483623	exact
hCoV-19/Brazil/MG-FUNED-311374614/2023|2023-01-19|2023-02-27	99.5877463466953	exact
hCoV-19/Denmark/DCGC-614443/2022|2022-11-17|2022-11-25	99.6032279757902	exact
hCoV-19/Slovenia/10932/2023|2023-03-21|2023-05-03	99.9057810081432	exact
hCoV-19/Hubei/HCDC-1131/2023|2023-05-02|2023-05-08	99.5764421137555	exact
hCoV-19/Finland/THL-05591/2023|2023-05-19|2023-06-05	99.2234772085518	exact
hCoV-19/Finland/THL-05338/2023|2023-05-15|2023-06-05	98.6889874949576	exact
hCoV-19/Singapore/R25MR107/2023|2023-04-13|2023-04-25	97.7027707808564	exact
hCoV-19/Shanxi/JCCDC-JCCX0133/2023|2023-05-02|2023-05-18	95.4341595009273	exact
hCoV-19/England/PHEC-YYE41IG/2023|2023-05-21|2023-06-15	99.4396725271776	exact
hCoV-19/India/DL-ILBS-8104/2023|2023-03-11|2023-04-13	97.5666397415186	exact
hCoV-19/Australia/SA516917/2023|2023-01-03|2023-02-05	96.5807363532342	exact
hCoV-19/Australia/NSW-SAVID-15027/2022|2022-11-22|2022-12-02	99.7470147743372	exact
hCoV-19/Singapore/R23MR177/2023|2023-03-30|2023-04-18	98.7640638119228	exact
hCoV-19/Martinique/IPP27124/2021|2021-09-07|2021-09-25	99.6271539417554	exact
hCoV-19/Canada/ON-PHL-21-28749-v2/2021|2021-08|2021-09-14	99.2068026753605	exact
hCoV-19/Canada/ON-PHL-21-33497/2021|2021-09|2021-09-28	99.6269283769704	exact
hCoV-19/Canada/ON-PHL-21-27720/2021|2021-08|2021-08-24	97.5707277736711	exact
hCoV-19/USA/CA-SEARCH-62388/2021|2021-12-20|2022-01-06	98.7128646323431	exact
hCoV-19/Germany/HH-hpi-p12737/2022|2022-01-26|2022-02-08	98.0701341492116	exact
hCoV-19/USA/CA-SEARCH-79073/2022|2022-01-24|2022-03-18	99.8487699959672	exact
hCoV-19/env/USA/CA-SEARCH-70398/2022|2022-01-21|2022-02-18	99.8050813281355	exact
hCoV-19/France/BRE-IPP30034/2022|2022-04-05|2022-05-05	99.0680304151807	exact
hCoV-19/France/IDF-IPP17979/2022|2022-03-07|2022-03-23	99.5390619742951	exact
hCoV-19/France/GES-IPP28077/2022|2022-04-04|2022-04-27	99.0141982369962	exact
hCoV-19/Martinique/IPP29821/2022|2022-04-11|2022-05-05	99.3910234842877	exact
hCoV-19/Singapore/8995/2022|2022-07-22|2022-08-02	99.7915195534483	exact
hCoV-19/France/BRE-IPP32105/2022|2022-04-25|2022-05-16	98.8627952358522	exact
hCoV-19/France/BRE-IPP37015/2022|2022-05-23|2022-06-14	99.1214191941293	exact
hCoV-19/Kazakhstan/511/2022|2022-06-29|2022-07-14	99.3541187609901	exact
hCoV-19/France/IDF-IPP48446/2022|2022-08-08|2022-08-22	99.7879930004038	exact
hCoV-19/Canada/ON-PHL-22-26188/2022|2022-06-23|2022-07-04	99.0002356346989	exact
hCoV-19/Martinique/IPP41426/2022|2022-06-19|2022-07-04	98.9668865257774	exact
hCoV-19/Martinique/IPP41536/2022|2022-06-20|2022-07-11	99.0375555256427	exact
hCoV-19/France/IDF-IPP37610/2022|2022-05-30|2022-06-14	98.987077668596	exact
hCoV-19/Kazakhstan/496/2022|2022-05-26|2022-07-14	99.5401055052076	exact
hCoV-19/Kazakhstan/519/2022|2022-06-27|2022-07-14	99.604876566141	exact
hCoV-19/France/BRE-IPP45929/2022|2022-07-11|2022-07-29	98.5927821168866	exact
hCoV-19/France/IDF-IPP04657/2023|2023-02-20|2023-03-14	98.5131373480888	exact
hCoV-19/Malaysia/IMR_CV05320/2022|2022-11-25|2022-12-22	99.9628942486085	exact
hCoV-19/France/IDF-IPP01593/2023|2023-01-16|2023-01-27	95.1382814077115	exact
hCoV-19/Austria/AGES-1108585/2023|2023-01-25|2023-02-08	99.9831314732971	exact
hCoV-19/France/IDF-IPP55780/2022|2022-11-14|2022-11-28	99.0139991923543	exact
hCoV-19/France/BRE-IPP57044/2022|2022-11-28|2022-12-13	98.0144039846537	exact
hCoV-19/Canada/ON-KHS-22-16588-v1/2022|2022-12-08|2022-12-21	98.5592621267715	exact
hCoV-19/France/HDF-IPP59757/2022|2022-12-19|2023-01-03	99.7139588100686	exact
hCoV-19/Austria/AGES-1109889/2023|2023-01-30|2023-02-24	94.0174112565798	exact
hCoV-19/France/BFC-IPP00174/2023|2023-01-02|2023-01-12	99.6870056877461	exact
hCoV-19/Spain/PV-HUB-53184205/2022|2022-10-19|2022-11-02	92.0375181348898	exact
hCoV-19/France/GES-IPP04210/2023|2023-02-13|2023-02-28	99.9360742884059	exact
hCoV-19/Austria/AGES-1105649/2023|2023-01-16|2023-02-08	98.4035910763104	exact
hCoV-19/Jiangsu/XZCDC-47/2023|2023-01-13|2023-01-27	91.9990606863699	exact
hCoV-19/France/GES-IPP01709/2023|2023-01-16|2023-01-27	98.9807588805167	exact
hCoV-19/Denmark/DCGC-640090/2023|2023-01-22|2023-02-01	99.7276853252647	exact
hCoV-19/France/IDF-IPP02730/2023|2023-01-30|2023-02-10	99.1115000168276	exact
hCoV-19/France/GES-IPP59969/2022|2022-12-19|2023-01-03	99.2427556961599	exact
hCoV-19/Malaysia/IMR_LF02784/2023|2023-03-20|2023-04-07	96.7309898117536	exact
hCoV-19/France/PDL-IPP04744/2023|2023-02-20|2023-03-10	99.1991655170093	exact
hCoV-19/Finland/THL-05320/2023|2023-05-13|2023-06-05	98.4704339933439	exact
hCoV-19/France/CVL-IPP05099/2023|2023-02-27|2023-03-14	99.0376526801036	exact
hCoV-19/Singapore/R24MR309/2023|2023-04-10|2023-04-25	99.0864512662054	exact
hCoV-19/env/USA/CA-ALSR-42370/2021|2021-06-23|2021-08-18	99.0765082574992	exact
hCoV-19/env/USA/CA-SEARCH-36258/2021|2021-05-26|2021-08-04	94.2865779927449	discordant
hCoV-19/France/GES-IPP05356/2023|2023-02-27|2023-03-14	99.3741377569905	exact
hCoV-19/USA/MI-UM-10049716619/2023|2023-02-07|2023-03-07	99.7908584921572	exact
hCoV-19/France/GES-IPP02867/2023|2023-01-30|2023-02-10	99.2597328308489	exact
hCoV-19/France/BFC-IPP05061/2023|2023-02-20|2023-03-14	99.3976917123726	exact
hCoV-19/France/BRE-IPP04861/2023|2023-02-20|2023-03-10	98.9064235001178	exact
hCoV-19/Canada/ON-KHS-23-03252-v1/2023|2023-03-16|2023-03-28	99.5287781891619	exact
hCoV-19/France/PDL-IPP58866/2022|2022-12-09|2022-12-29	98.4050607355564	exact
hCoV-19/France/GES-IPP03831/2023|2023-02-06|2023-02-28	98.5058554314174	exact
hCoV-19/Canada/ON-KHS-23-03359-v1/2023|2023-03-22|2023-04-04	96.7788623359138	exact
hCoV-19/Canada/ON-PHL-22-59416/2022|2022-12-19|2022-12-29	98.5460909366271	exact
hCoV-19/Mexico/COA_INER_IMSS_2050/2021|2021-08-20|2021-09-19	99.9899142713061	exact
hCoV-19/Mexico/MEX-INER_IMSS_1542/2021|2021-07-02|2021-07-31	99.1595226088418	exact
hCoV-19/Mexico/CAM_INER_IMSS_1996/2021|2021-08-11|2021-09-19	99.2064559515804	exact
hCoV-19/Singapore/8762/2021|2021-12-06|2021-12-13	97.0821035685538	exact
hCoV-19/Mauritius/CERI-KRISP-K033106/2021|2021-11-26|2021-12-20	98.2522898706897	exact
hCoV-19/Mexico/CMX-INER_IMSS_1496/2021|2021-06-28|2021-07-31	99.9865523617415	exact
hCoV-19/Mexico/MEX-INER_IMSS_1505/2021|2021-06-29|2021-07-31	99.9260379895781	exact
hCoV-19/Singapore/2382/2021|2021-07-21|2021-07-26	98.2760933726858	exact
hCoV-19/France/PDL-IPP48680/2021|2021-12-06|2021-12-23	98.9415678236618	exact
hCoV-19/Luxembourg/LNS9519880/2021|2021-07-22|2021-08-11	99.0489313079715	exact
hCoV-19/France/PDL-IPP01764/2021|2021-01-24|2021-02-08	98.5145852937223	exact
hCoV-19/Mayotte/IPP00951/2021|2021-01-12|2021-02-17	96.8107272482861	exact
hCoV-19/France/HDF-IPP04958/2022|2022-01-17|2022-02-14	99.5192307692308	exact
hCoV-19/Luxembourg/LNS3810834/2022|2022-01-18|2022-02-07	98.4278740952702	exact
hCoV-19/France/BRE-IPP28435/2022|2022-04-04|2022-04-25	98.9300494599778	exact
hCoV-19/USA/NY-SUNYQB-61210600807294/2022|2022-05-17|2022-06-16	99.0077362933064	exact
hCoV-19/USA/NY-MSHSPSP-PV57677/2022|2022-04-12|2022-04-29	99.6153197233001	exact
hCoV-19/France/HDF-IPP32897/2022|2022-05-02|2022-05-18	99.8418626560345	exact
hCoV-19/France/BRE-IPP37789/2022|2022-05-20|2022-06-16	98.8728129205922	exact
hCoV-19/France/BRE-IPP29506/2022|2022-04-11|2022-05-03	92.5641802092796	exact
hCoV-19/Malaysia/IMR_WC192283/2022|2022-03-16|2022-05-30	99.8788368336026	exact
hCoV-19/Australia/SA341165/2022|2022-06-11|2022-06-28	98.8517358655756	exact
hCoV-19/France/CVL-IPP40995/2022|2022-06-20|2022-07-04	99.4918391384822	parent
hCoV-19/France/OCC-IPP43304/2022|2022-06-27|2022-07-18	99.8855796735655	exact
hCoV-19/France/IDF-IPP38748/2022|2022-06-07|2022-06-20	98.1591788658926	exact
hCoV-19/France/HDF-IPP01247/2023|2023-01-09|2023-01-26	99.8149082954737	exact
hCoV-19/USA/NY-PRL-220919_00L02/2022|2022-09-16|2022-09-25	99.2632464255677	exact
hCoV-19/USA/NY-MSHSPSP-PV68794/2022|2022-07-02|2022-10-12	99.6726180431334	exact
hCoV-19/France/GES-IPP51170/2022|2022-09-19|2022-10-03	99.2631472696073	exact
hCoV-19/Indonesia/JI-ITD-60392N/2022|2022-12-01|2023-01-15	99.8619668046999	exact
hCoV-19/France/HDF-IPP01209/2023|2023-01-09|2023-01-26	99.0644455662124	exact
hCoV-19/Germany/BE-ChVir40153/2022|2022-11-07|2023-01-27	98.9351696338596	exact
hCoV-19/Canada/BC-BCCDC-559862/2022|2022-11-29|2023-03-08	99.6157441063454	exact
hCoV-19/France/GES-IPP01721/2023|2023-01-16|2023-01-27	99.2359989229941	exact
hCoV-19/Germany/BE-ChVir40789/2022|2022-12-02|2023-01-27	99.6037343004903	exact
hCoV-19/Singapore/R11MR16/2023|2023-02-02|2023-02-13	99.761552928533	exact
hCoV-19/USA/NY-MSHSPSP-PV74883/2022|2022-10-16|2022-11-07	98.8254750413446	exact
hCoV-19/France/BRE-IPP02084/2023|2023-01-16|2023-02-06	96.3651050080775	exact
hCoV-19/Australia/SA537886/2023|2023-04-01|2023-05-08	99.8419530566951	exact
hCoV-19/Singapore/R18MR76/2023|2023-02-27|2023-03-06	98.5826084035871	exact
hCoV-19/Singapore/R19MR42/2023|2023-03-03|2023-03-15	99.7648876498841	exact
hCoV-19/Indonesia/KI-FK-UNMUL-32392/2023|2023-05-16|2023-06-07	99.1835633075807	exact
hCoV-19/Singapore/17070/2022|2022-12-27|2023-01-04	99.5599153424934	exact
hCoV-19/Singapore/R23MR459/2023|2023-04-05|2023-04-18	99.714496842671	exact
hCoV-19/Singapore/R23MR222/2023|2023-03-31|2023-04-18	98.9050481980318	exact
hCoV-19/Brazil/MT-LACENAL-270248977/2023|2023-05-08|2023-06-05	97.5503062117235	exact
hCoV-19/Brazil/AL-LACENAL-270246760/2023|2023-04-11|2023-05-08	99.2698028131099	exact
hCoV-19/Singapore/R29MR122/2023|2023-04-28|2023-05-10	99.6607664662614	exact
hCoV-19/Luxembourg/LNS3735317/2021|2021-07-06|2021-07-30	99.5985561515366	exact
hCoV-19/Mexico/CMX-INER-IBT-0355/2021|2021-06-23|2021-08-07	99.9764666330476	exact
hCoV-19/Mexico/CMX-INER-INMEGEN-00248/2021|2021-06-11|2021-07-02	95.8041958041958	discordant
hCoV-19/Mexico/QUE_INER_IMSS_1759/2021|2021-07-27|2021-08-22	98.6720010758472	discordant
hCoV-19/France/IDF-IPP05320/2023|2023-02-27|2023-03-14	99.2866276330843	exact
hCoV-19/France/PDL-IPP01425/2023|2023-01-16|2023-01-27	99.4212261928797	exact
hCoV-19/France/IDF-IPP04916/2023|2023-02-23|2023-03-14	99.0981896493708	exact
hCoV-19/Singapore/R24MR536/2023|2023-04-15|2023-04-25	99.667483961979	exact
hCoV-19/Singapore/R19MR151/2023|2023-03-06|2023-03-15	99.7615289020253	exact
hCoV-19/Singapore/R15MR65/2023|2023-02-17|2023-02-24	99.5801565176502	exact
hCoV-19/Martinique/IPP27951/2021|2021-09-14|2021-09-29	95.6523199946242	exact
hCoV-19/Portugal/PT17373/2021|2021-09-20|2021-10-04	98.7466818991297	exact
hCoV-19/Mayotte/IPP00929/2021|2021-01-13|2021-02-17	99.1799697529827	exact
hCoV-19/Singapore/285/2021|2021-03-18|2021-03-26	99.2318014089232	exact
hCoV-19/France/BRE-IPP29580/2022|2022-04-11|2022-05-04	98.7079407806191	exact
hCoV-19/France/BRE-CHUP-8600865088/2022|2022-03-31|2022-04-15	99.3642571226748	exact
hCoV-19/Canada/QC-L00456252001/2022|2022-03-27|2022-04-11	99.0744168826361	exact
hCoV-19/Australia/SA339203/2022|2022-06-09|2022-06-28	99.3672377234021	exact
hCoV-19/Martinique/IPP28122/2022|2022-04-04|2022-05-02	99.2261103633917	exact
hCoV-19/USA/MA-NEIDL-04474/2022|2022-02-07|2022-03-08	99.1631377293809	exact
hCoV-19/France/ARA-IPP16701/2022|2022-02-28|2022-03-21	98.7079407806191	exact
hCoV-19/Denmark/DCGC-574057/2022|2022-08-31|2022-09-08	98.5944855413584	exact
hCoV-19/Singapore/7357/2022|2022-06-24|2022-07-13	97.6421916518112	exact
hCoV-19/France/PDL-IPP40000/2022|2022-06-13|2022-06-30	97.7855556303426	exact
hCoV-19/Martinique/IPP36543/2022|2022-05-13|2022-06-07	91.7782863296762	exact
hCoV-19/Martinique/IPP41424/2022|2022-06-17|2022-07-04	98.9735478225752	exact
hCoV-19/Canada/ON-KHS-22-17311-v1/2022|2022-12-27|2023-01-04	99.2458420308397	exact
hCoV-19/Denmark/DCGC-557286/2022|2022-07-29|2022-08-03	99.2837928715535	exact
hCoV-19/Israel/SMC-7075317/2022|2022-06-12|2022-06-19	99.3267126746339	exact
hCoV-19/Singapore/8261/2022|2022-07-09|2022-07-20	99.1557633446571	exact
hCoV-19/Jamaica/UWIMicro-1538/2022|2022-07-02|2022-08-15	98.3571789261067	exact
hCoV-19/Denmark/DCGC-612463/2022|2022-11-16|2022-11-22	99.5494283792871	exact
hCoV-19/Martinique/IPP50475/2022|2022-08-01|2022-09-26	98.3745036009962	exact
hCoV-19/Canada/MB-CPL-464230/2022|2022-06-11|2022-07-15	99.8717818942538	exact
hCoV-19/Canada/ON-PHL-22-58326/2022|2022-12-16|2022-12-29	98.4315573356669	exact
hCoV-19/Canada/ON-PHL-22-60673/2022|2022-12-24|2023-01-09	98.9360985792203	exact
hCoV-19/France/HDF-IPP55476/2022|2022-11-14|2022-11-25	94.6181548921275	exact
hCoV-19/Canada/QC-L00559497001/2022|2022-11-28|2022-12-13	99.0405655613533	exact
hCoV-19/France/HDF-IPP59508/2022|2022-12-19|2023-01-02	99.5018679950187	exact
hCoV-19/Portugal/PT45272/2022|2022-12-23|2023-01-09	99.2323232323232	exact
hCoV-19/France/HDF-IPP59760/2022|2022-12-19|2023-01-03	99.0980682506563	exact
hCoV-19/Guadeloupe/IPP01363/2023|2023-01-09|2023-01-26	99.3434785536327	exact
hCoV-19/France/HDF-IPP59401/2022|2022-12-19|2023-01-02	98.7210124196426	exact
hCoV-19/Canada/ON-PHL-22-61300/2022|2022-12-27|2023-01-09	99.4108735903047	exact
hCoV-19/Austria/MUIV-1283/2023|2023-01-27|2023-03-10	99.0753863805089	exact
hCoV-19/Portugal/PT46083/2023|2023-02-02|2023-02-19	99.2392365435756	exact
hCoV-19/Singapore/R2MR176/2023|2023-01-04|2023-01-12	97.9305247597931	exact
hCoV-19/Australia/SA511485/2022|2022-12-27|2023-01-09	99.5354786589471	exact
hCoV-19/Austria/AGES-1117017/2023|2023-02-13|2023-02-24	99.7098809162365	exact
hCoV-19/Finland/THL-05339/2023|2023-05-14|2023-06-05	99.1461610864596	exact
hCoV-19/Shandong/SDCDC-1166/2023|2023-01-18|2023-02-07	98.8387703047389	exact
hCoV-19/Xinjiang/BTCDC-33/2023|2023-01-15|2023-01-27	98.8150298774518	exact
hCoV-19/Canada/ON-PHL-23-01608/2023|2023-01-02|2023-01-09	98.9630327924045	exact
hCoV-19/Denmark/DCGC-647325/2023|2023-06-06|2023-06-26	99.7814611841442	exact
hCoV-19/USA/UT-UPHL-0608265212/2023|2023-05-26|2023-06-12	99.3273693414946	exact
hCoV-19/France/CVL-IPP00907/2023|2023-01-09|2023-01-26	97.5699235973209	exact
hCoV-19/Australia/VIC-VIDRL-00010883/2023|2023-05-29|2023-06-22	98.2600323235102	exact
hCoV-19/Singapore/R19MR124/2023|2023-03-04|2023-03-15	99.3181512830848	exact
hCoV-19/India/GJ-GBRC10557/2023|2023-03-09|2023-03-22	99.0298106620115	exact
hCoV-19/Singapore/R8NP50/2023|2023-04-13|2023-04-25	99.2769220421067	exact
hCoV-19/Heilongjiang/HLJCDC-1325/2023|2023-05-27|2023-06-01	99.8587380600027	exact
hCoV-19/France/GES-IPP05042/2023|2023-02-27|2023-03-14	99.2123068637022	exact
hCoV-19/Singapore/R22MR41/2023|2023-03-25|2023-04-04	98.8479107886605	exact
hCoV-19/USA/ND-USAFSAM-S21236/2023|2023-02-28|2023-03-20	99.8381767918549	exact
hCoV-19/USA/VA-Curative-R436918/2022|2022-06-09|2022-06-28	86.182111308904	exact
hCoV-19/India/MH-INSACOGIP17216/2023|2023-03-17|2023-04-18	99.0812720848056	exact
hCoV-19/France/IDF-IPP05158/2023|2023-02-25|2023-03-14	99.851936601945	exact
hCoV-19/France/HDF-IPP05412/2023|2023-02-27|2023-03-14	99.4279368711512	exact
hCoV-19/USA/MI-UM-L361237078/2023|2023-01-11|2023-02-06	99.8178137651822	exact
hCoV-19/USA/OH-PLMI-HCTNK-17905/2023|2023|2023-03-20	97.991724694722	exact
hCoV-19/Singapore/R24MR20/2023|2023-04-06|2023-04-18	99.0057772403601	exact
hCoV-19/Austria/AGES-1116946/2023|2023-02-13|2023-02-24	99.6086765846912	exact
hCoV-19/Canada/QC-L00583845001/2023|2023-02-06|2023-02-14	99.2527265383062	exact
hCoV-19/Canada/QC-L00597261001/2023|2023-03-19|2023-03-28	95.7423176601259	exact
hCoV-19/Luxembourg/LNS5073308/2023|2023-06-05|2023-07-10	96.5372190065958	exact
hCoV-19/Singapore/R3NP51/2023|2023-03-17|2023-03-30	98.6648281428668	exact
hCoV-19/France/HDF-IPP33081/2021|2021-10-27|2021-11-18	98.9951606398709	exact
hCoV-19/Luxembourg/LNS3900205/2021|2021-07-21|2021-08-11	98.8471750747824	exact
hCoV-19/USA/NJ-MSHSPSP-PV41246/2021|2021-10-14|2021-11-19	99.0835888278697	exact
hCoV-19/Luxembourg/LNS3364305/2021|2021-08-23|2021-10-20	98.5414216098135	exact
hCoV-19/Luxembourg/LNS3699242/2021|2021-07-15|2021-07-30	99.0250134480904	exact
hCoV-19/Luxembourg/LNS4565297/2021|2021-12-26|2022-01-17	97.1309407688944	exact
hCoV-19/Luxembourg/LNS1253372/2022|2022-01-04|2022-01-17	98.9676161011534	exact
hCoV-19/USA/NY-MSHSPSP-PV57771/2022|2022-04-13|2022-05-06	99.7064083960449	exact
hCoV-19/France/ARA-IPP21291/2022|2022-03-14|2022-04-04	98.6406002893772	exact
hCoV-19/USA/NY-MSHSPSP-PV56718/2022|2022-03-11|2022-04-01	99.3216334795815	exact
hCoV-19/Luxembourg/LNS5310824/2022|2022-04-23|2022-05-16	99.0421262099902	exact
hCoV-19/France/PDL-IPP28364/2022|2022-04-04|2022-05-02	99.0173643828241	exact
hCoV-19/France/PDL-IPP29923/2022|2022-04-11|2022-05-05	98.9636259631885	exact
hCoV-19/France/BRE-IPP28143/2022|2022-04-04|2022-05-02	98.6809784986036	exact
hCoV-19/France/CVL-IPP46233/2022|2022-07-18|2022-08-02	88.5302729445024	exact
hCoV-19/Portugal/PT36239/2022|2022-05-24|2022-06-06	99.7207831527955	exact
hCoV-19/France/IDF-IPP46713/2022|2022-07-18|2022-08-03	99.5153473344103	exact
hCoV-19/Portugal/PT40638/2022|2022-08-01|2022-08-15	99.9696908466357	exact
hCoV-19/Martinique/IPP41542/2022|2022-06-20|2022-07-11	98.8523541884024	exact
hCoV-19/USA/NY-MSHSPSP-PV68710/2022|2022-07-05|2022-10-12	99.5582979297323	exact
hCoV-19/USA/NY-MSHSPSP-PV70731/2022|2022-08-01|2022-10-12	95.0484355486549	exact
hCoV-19/Netherlands/GR-RIVM-104710/2022|2022-06-20|2022-07-15	99.8519116855143	exact
hCoV-19/France/HDF-IPP50179/2022|2022-09-11|2022-09-23	99.1954758137813	exact
hCoV-19/USA/NY-MSHSPSP-PV71188/2022|2022-09-02|2022-11-07	97.9984473622034	exact
hCoV-19/France/HDF-IPP01058/2023|2023-01-09|2023-01-26	99.2698273831556	exact
hCoV-19/USA/WA-PHL-030194/2022|2022-10-21|2022-11-04	98.9565802760013	exact
hCoV-19/France/BRE-IPP50460/2022|2022-09-12|2022-09-26	99.3807424359708	exact
hCoV-19/Austria/AGES-1117015/2023|2023-02-13|2023-02-24	99.9865042680252	exact
hCoV-19/Portugal/PT48552/2023|2023-06-01|2023-07-02	98.2628017371983	exact
hCoV-19/Fujian/FCDC-NPqz67/2023|2023-05-28|2023-06-14	99.8418573351279	exact
hCoV-19/Australia/VIC85092/2023|2023-06-01|2023-06-15	99.281469294564	exact
hCoV-19/USA/NY-MSHSPSP-PV84860/2023|2023-03-29|2023-05-05	99.4957983193277	exact
hCoV-19/Singapore/R28MR55/2023|2023-04-24|2023-05-10	99.7413590406772	exact
hCoV-19/Luxembourg/LNS2160984/2021|2021-07-21|2021-08-11	99.8114795488975	exact
hCoV-19/Luxembourg/LNS1704571/2021|2021-07-05|2021-07-30	98.8285338104723	exact
hCoV-19/Luxembourg/LNS3597656/2021|2021-06-29|2021-07-30	98.3986004575427	exact
hCoV-19/Luxembourg/LNS4929808/2021|2021-07-01|2021-07-30	99.7120230381569	exact
hCoV-19/Luxembourg/LNS7328473/2021|2021-07-19|2021-08-11	99.3738427874095	exact
hCoV-19/Germany/BW-RKI-I-1133379/2023|2023-03-28|2023-04-21	99.6398640234257	exact
hCoV-19/Canada/QC-L00583696001/2023|2023-02-06|2023-02-14	95.8427306695392	exact
hCoV-19/France/GES-IPP01268/2023|2023-01-09|2023-01-26	99.4009960963791	exact
hCoV-19/Singapore/R22MR48/2023|2023-03-23|2023-04-04	99.5599744718014	exact
hCoV-19/France/HDF-IPP24226/2021|2021-08-17|2021-09-14	99.5866657705491	exact
hCoV-19/France/PDL-IPP01037/2021|2021-01-14|2021-02-01	99.3076095724657	exact
hCoV-19/Mayotte/IPP00940/2021|2021-01-13|2021-02-17	94.316539508621	exact
hCoV-19/Mayotte/IPP00992/2021|2021-01-14|2021-02-17	99.0454744059423	exact
hCoV-19/Mayotte/IPP00972/2021|2021-01-12|2021-02-17	99.2605787651665	exact
hCoV-19/Mayotte/IPP01028/2021|2021-01-15|2021-02-01	99.2168856921991	exact
hCoV-19/Mayotte/IPP00941/2021|2021-01-13|2021-02-17	98.9480052431688	exact
hCoV-19/Mayotte/IPP00986/2021|2021-01-14|2021-02-17	99.1194165294256	exact
hCoV-19/France/PDL-IPP01458/2021|2021-01-18|2021-02-04	99.2269687090377	exact
hCoV-19/Mayotte/IPP00882/2021|2021-01-13|2021-02-17	98.4068297929551	exact
hCoV-19/Indonesia/JK-GS-GSILab-889960/2022|2022-01-19|2022-02-09	99.8382367809119	exact
hCoV-19/Canada/QC-L00471659001/2022|2022-05-02|2022-05-11	98.8491823137492	exact
hCoV-19/Denmark/DCGC-503030/2022|2022-04-25|2022-05-02	99.2099246906939	exact
hCoV-19/USA/CO-CDPHE-2103147715/2022|2022-04-13|2022-05-19	98.6435670158474	exact
hCoV-19/Portugal/PT39296/2022|2022-06-30|2022-07-18	98.4376578335971	exact
hCoV-19/USA/NY-PRL-220513_03J10/2022|2022-05-10|2022-05-23	99.7644921441308	exact
hCoV-19/Canada/QC-L00562403001/2022|2022-12-02|2022-12-22	97.3942026057974	exact
hCoV-19/Portugal/PT45559/2023|2023-01-08|2023-01-23	98.7238627563218	exact
hCoV-19/France/OCC-IPP58396/2022|2022-12-05|2022-12-23	99.8721055465805	exact
hCoV-19/Singapore/R6MR73/2023|2023-01-17|2023-01-26	99.200618009606	exact
hCoV-19/Austria/AGES-1133402/2023|2023-04-05|2023-04-16	99.9662595316823	exact
hCoV-19/Portugal/PT46076/2023|2023-02-02|2023-02-19	99.8585810970066	exact
hCoV-19/Austria/AGES-1124969/2023|2023-03-06|2023-03-29	99.9696335785141	exact
hCoV-19/Australia/VIC-VIDRL-00008623/2023|2023-04-05|2023-06-22	99.6727174573183	exact
hCoV-19/Sichuan/ZGCDC-XGZG209/2023|2023-04-29|2023-05-15	93.3091251428956	exact
hCoV-19/Austria/AGES-1114710/2023|2023-02-07|2023-02-24	99.4195464362851	exact
hCoV-19/Russia/AD-RII-MH140665S/2023|2023-04-04|2023-06-28	97.1140894396552	exact
hCoV-19/Australia/SA538349/2023|2023-05-03|2023-05-16	99.6563573883162	exact
hCoV-19/Canada/BC-BCCDC-611098/2023|2023-03-16|2023-04-06	99.5811942718184	exact
hCoV-19/Australia/VIC-VIDRL-00010006/2023|2023-05-02|2023-06-22	99.7334503002902	exact
hCoV-19/Shanxi/JCCDC-JCCX0295/2023|2023-06-15|2023-07-07	99.4767402606171	exact
hCoV-19/Shanxi/JCCDC-JCCX0276/2023|2023-06-11|2023-07-07	91.7091449211761	exact
hCoV-19/Singapore/R32MR228/2023|2023-05-08|2023-05-22	99.6909640577763	exact
hCoV-19/Singapore/12679/2022|2022-09-28|2022-10-13	99.7615048706752	exact
hCoV-19/Austria/AGES-1108085/2023|2023-01-23|2023-02-08	99.9291450165328	exact
hCoV-19/Austria/AGES-1116353/2023|2023-02-09|2023-02-24	99.6389769890006	exact
hCoV-19/Singapore/R19MR239/2023|2023-03-07|2023-03-22	99.3953644608666	exact
hCoV-19/Sweden/EP1000824/2023|2023-01-16|2023-02-03	98.400701801741	exact
hCoV-19/Spain/CT-HUGTiP-H3R137/2023|2023-05-04|2023-05-16	99.1564882920575	exact
hCoV-19/Austria/AGES-1110655/2023|2023-01-27|2023-02-24	99.9898788839783	exact
hCoV-19/Luxembourg/LNS0740919/2021|2021-06-29|2021-07-30	98.9042753428341	exact
hCoV-19/Luxembourg/LNS7959499/2021|2021-09-07|2021-10-20	98.0970952124798	exact
hCoV-19/Luxembourg/LNS0759499/2021|2021-08-17|2021-10-20	98.8902340597256	exact
hCoV-19/Luxembourg/LNS6853637/2021|2021-10-20|2021-11-17	98.0223328400377	exact
hCoV-19/Luxembourg/LNS7958319/2021|2021-10-27|2021-11-11	99.0378145606244	exact
hCoV-19/Singapore/4880/2021|2021-09-01|2021-09-06	99.0037568764256	exact
hCoV-19/Luxembourg/LNS9644995/2021|2021-08-26|2021-10-20	98.7796678545014	exact
hCoV-19/Luxembourg/LNS4943720/2021|2021-11-03|2021-11-17	98.580271834208	exact
hCoV-19/Luxembourg/LNS8277335/2021|2021-10-21|2021-11-11	94.6440586731261	exact
hCoV-19/Luxembourg/LNS4459522/2021|2021-07-28|2021-08-11	98.665187277251	exact
hCoV-19/Luxembourg/LNS3914257/2021|2021-08-27|2021-10-20	98.5648988371311	exact
hCoV-19/Luxembourg/LNS3917214/2021|2021-10-22|2021-11-11	96.7706125744273	exact
hCoV-19/Luxembourg/LNS4661758/2021|2021-08-20|2021-10-20	98.583779056077	exact
hCoV-19/Luxembourg/LNS1830726/2021|2021-10-22|2021-11-17	97.9856744123483	exact
hCoV-19/Luxembourg/LNS9481447/2021|2021-10-04|2021-10-20	99.0385261883951	exact
hCoV-19/Luxembourg/LNS8566795/2021|2021-08-08|2021-10-20	99.0420812046249	exact
hCoV-19/Luxembourg/LNS0344534/2021|2021-07-12|2021-07-30	98.0874592450674	exact
hCoV-19/Luxembourg/LNS8508633/2021|2021-07-21|2021-08-11	97.8045992469069	exact
hCoV-19/Luxembourg/LNS7402770/2021|2021-07-13|2021-07-30	99.0075359978469	exact
hCoV-19/Luxembourg/LNS8200406/2021|2021-07-19|2021-08-11	98.8538200396625	exact
hCoV-19/Luxembourg/LNS3883477/2021|2021-07-28|2021-08-11	98.5748857219683	exact
hCoV-19/Luxembourg/LNS5025432/2021|2021-07-28|2021-08-11	99.0720193665524	exact
hCoV-19/Luxembourg/LNS8087274/2021|2021-07-20|2021-08-11	99.0488034417854	exact
hCoV-19/Luxembourg/LNS1950721/2021|2021-07-19|2021-08-11	92.5683170313603	exact
hCoV-19/Luxembourg/LNS0157798/2021|2021-07-22|2021-08-11	99.0185203858694	exact
hCoV-19/Luxembourg/LNS8020132/2021|2021-07-20|2021-08-11	98.8126072185408	exact
hCoV-19/France/PDL-IPP00114/2021|2021-01-05|2021-01-19	99.3076095724657	exact
hCoV-19/Denmark/DCGC-431541/2022|2022-03-13|2022-03-21	98.513486244703	exact
hCoV-19/Luxembourg/LNS8527170/2022|2022-04-11|2022-05-16	96.7081520456002	exact
hCoV-19/Luxembourg/LNS7434886/2022|2022-04-08|2022-05-02	99.3592553873133	exact
hCoV-19/Luxembourg/LNS2293605/2022|2022-04-22|2022-05-16	96.9210535190369	exact
hCoV-19/Luxembourg/LNS1679434/2022|2022-04-22|2022-05-16	98.9645169994603	exact
hCoV-19/Luxembourg/LNS7441161/2022|2022-04-04|2022-05-02	99.6054347080217	exact
hCoV-19/Luxembourg/LNS6378401/2022|2022-04-13|2022-05-02	99.2276299369287	exact
hCoV-19/USA/CT-Broad-CRSP_WNS4V4MHCVXJDZTF/2022|2022-03-14|2022-03-25	98.9020950846092	exact
hCoV-19/Luxembourg/LNS9783756/2022|2022-07-06|2022-07-21	95.4616217679708	parent
hCoV-19/Luxembourg/LNS1230451/2022|2022-06-11|2022-07-06	99.3994196639449	exact
hCoV-19/Luxembourg/LNS1067796/2022|2022-06-14|2022-07-06	99.1937388253551	exact
hCoV-19/Luxembourg/LNS6894510/2022|2022-06-03|2022-06-14	98.8190836088805	exact
hCoV-19/Luxembourg/LNS2384178/2022|2022-06-10|2022-07-06	99.1768992038861	exact
hCoV-19/Luxembourg/LNS0433573/2022|2022-08-11|2022-08-31	99.1667791121306	exact
hCoV-19/Luxembourg/LNS3865059/2022|2022-06-20|2022-07-06	99.4432822727579	exact
hCoV-19/Luxembourg/LNS7270914/2022|2022-09-26|2022-10-13	99.6457967885575	exact
hCoV-19/Luxembourg/LNS4475942/2022|2022-06-20|2022-07-06	99.2342205579732	exact
hCoV-19/Luxembourg/LNS7862577/2022|2022-06-13|2022-07-06	99.4400026987822	exact
hCoV-19/Luxembourg/LNS1898901/2022|2022-06-02|2022-06-14	99.3927740107277	exact
hCoV-19/Luxembourg/LNS1888697/2022|2022-06-27|2022-07-13	99.0149777357981	exact
hCoV-19/Luxembourg/LNS8949996/2022|2022-06-07|2022-07-06	99.4063880737968	exact
hCoV-19/Luxembourg/LNS6477711/2022|2022-05-23|2022-06-14	98.873258442128	exact
hCoV-19/Luxembourg/LNS8480966/2022|2022-06-12|2022-07-06	99.4096613142626	exact
hCoV-19/Luxembourg/LNS9103518/2022|2022-05-24|2022-06-14	99.3860477668331	exact
hCoV-19/Luxembourg/LNS0150807/2023|2023-01-11|2023-01-24	99.4567051359924	exact
hCoV-19/Luxembourg/LNS1874654/2022|2022-06-21|2022-07-06	99.4094023151429	exact
hCoV-19/Luxembourg/LNS6046464/2022|2022-06-14|2022-07-06	99.2950382838061	exact
hCoV-19/Luxembourg/LNS0221240/2022|2022-07-11|2022-07-29	99.2736486486486	exact
hCoV-19/Luxembourg/LNS7724919/2022|2022-08-22|2022-09-08	99.3860477668331	exact
hCoV-19/Luxembourg/LNS6629348/2022|2022-07-18|2022-08-04	99.8919977049512	exact
hCoV-19/Luxembourg/LNS6882547/2022|2022-06-15|2022-07-06	99.2343238776267	exact
hCoV-19/Germany/NW-RKI-I-879950/2022|2022-06-21|2022-07-01	97.7348456800512	exact
hCoV-19/Luxembourg/LNS5417783/2022|2022-07-08|2022-07-21	97.4938442338179	exact
hCoV-19/Luxembourg/LNS3540529/2023|2023-01-25|2023-02-06	98.8260693563622	exact
hCoV-19/Luxembourg/LNS8539635/2022|2022-12-24|2023-01-13	99.3590608554851	exact
hCoV-19/Luxembourg/LNS1188338/2022|2022-09-14|2022-10-07	99.399520966164	exact
hCoV-19/Luxembourg/LNS1987979/2022|2022-11-17|2022-11-30	99.2126516405907	exact
hCoV-19/France/HDF-IPP50491/2022|2022-09-12|2022-09-26	95.5706640638147	exact
hCoV-19/Luxembourg/LNS9784914/2022|2022-09-05|2022-09-22	99.077578051088	exact
hCoV-19/Luxembourg/LNS9562551/2023|2023-01-25|2023-02-06	99.7099396269689	exact
hCoV-19/Luxembourg/LNS2759025/2022|2022-12-10|2023-01-13	99.4300168634064	exact
hCoV-19/Luxembourg/LNS6497609/2022|2022-11-01|2022-11-18	99.3389321730918	exact
hCoV-19/Luxembourg/LNS0779524/2023|2023-03-07|2023-03-24	98.5896484243201	exact
hCoV-19/Luxembourg/LNS9706761/2022|2022-09-06|2022-09-22	99.4165261382799	exact
hCoV-19/Luxembourg/LNS1013538/2023|2023-01-26|2023-02-06	96.6138279932546	exact
hCoV-19/Luxembourg/LNS6482766/2023|2023-02-14|2023-02-27	92.1105069404573	parent
hCoV-19/Luxembourg/LNS2339289/2023|2023-01-04|2023-01-16	99.369223504014	exact
hCoV-19/Luxembourg/LNS8322065/2023|2023-01-03|2023-01-16	92.175263300027	exact
hCoV-19/USA/OR-S22659/2023|2023-01-01|2023-01-11	99.2228502220428	exact
hCoV-19/Luxembourg/LNS8529254/2023|2023-02-08|2023-02-27	95.7908937605396	exact
hCoV-19/Luxembourg/LNS9540176/2023|2023-03-20|2023-04-06	95.9601081812035	exact
hCoV-19/Sweden/2A79901130000/2023|2023-04-02|2023-04-27	99.9662618083671	exact
hCoV-19/Germany/BE-RKI-I-158146/2021|2021-05-21|2021-05-28	98.4283638084294	exact
hCoV-19/Luxembourg/LNS1726715/2021|2021-05-03|2021-06-04	92.6949754694637	exact
hCoV-19/Luxembourg/LNS2346371/2021|2021-07-12|2021-07-30	99.4911884624457	exact
hCoV-19/Luxembourg/LNS1846982/2021|2021-06-30|2021-07-30	97.2369174781818	exact
hCoV-19/Luxembourg/LNS9316575/2021|2021-07-15|2021-07-30	96.6280757417221	exact
hCoV-19/Luxembourg/LNS8961677/2021|2021-07-26|2021-08-11	99.8980701277521	exact
hCoV-19/Luxembourg/LNS2520848/2021|2021-06-30|2021-07-30	99.7101937657961	exact
hCoV-19/Luxembourg/LNS8648384/2021|2021-07-12|2021-07-30	99.299120531051	exact
hCoV-19/Luxembourg/LNS6665262/2021|2021-06-30|2021-07-30	97.9480440715657	exact
hCoV-19/Luxembourg/LNS0891138/2021|2021-07-16|2021-07-30	98.4459277238403	exact
hCoV-19/Luxembourg/LNS4022674/2021|2021-07-06|2021-07-30	96.9304895717511	exact
hCoV-19/Luxembourg/LNS8162009/2021|2021-07-03|2021-07-30	97.3091596610284	exact
hCoV-19/Luxembourg/LNS4936954/2021|2021-06-30|2021-07-30	99.4708281371128	exact
hCoV-19/Luxembourg/LNS5831353/2021|2021-06-29|2021-07-30	99.6629592180654	exact
hCoV-19/Luxembourg/LNS8995053/2021|2021-06-30|2021-07-30	99.0395956192081	exact
hCoV-19/Luxembourg/LNS3161119/2021|2021-07-05|2021-07-30	96.9808269029889	exact
hCoV-19/Luxembourg/LNS0560985/2021|2021-06-30|2021-07-30	99.3070887537787	exact
hCoV-19/Luxembourg/LNS6999418/2021|2021-07-04|2021-07-30	99.1560326784147	exact
hCoV-19/Luxembourg/LNS3966256/2021|2021-07-05|2021-07-30	99.5351657235247	exact
hCoV-19/Luxembourg/LNS6510392/2021|2021-07-09|2021-07-30	96.7946520397669	exact
hCoV-19/Luxembourg/LNS8554216/2021|2021-07-10|2021-07-30	99.186003310028	exact
hCoV-19/Luxembourg/LNS0542238/2021|2021-07-17|2021-08-11	95.8680484996274	exact
hCoV-19/Luxembourg/LNS8864053/2021|2021-06-29|2021-07-30	98.9467998919795	exact
hCoV-19/Luxembourg/LNS5926259/2021|2021-07-07|2021-07-30	98.3090811102129	exact
hCoV-19/Luxembourg/LNS0765260/2021|2021-07-26|2021-08-11	92.2786806555578	exact
hCoV-19/Singapore/R24MR326/2023|2023-04-10|2023-04-25	99.6976720749773	exact
hCoV-19/Australia/VIC85075/2023|2023-05-26|2023-06-15	99.2713475034418	exact
hCoV-19/Luxembourg/LNS5189085/2023|2023-01-26|2023-02-06	99.3726601234443	exact
hCoV-19/Singapore/1863/2021|2021-07-14|2021-07-19	98.7253027405991	exact
hCoV-19/Aruba/AW-RIVM-55196/2021|2021-08-14|2021-09-10	99.4354079849442	exact
hCoV-19/Japan/OPHO-ky10-4/2021|2021-08|2021-08-23	91.7758835618746	exact
hCoV-19/Japan/OPHO-M23/2021|2021-08|2021-08-23	98.9270386266094	exact
hCoV-19/Luxembourg/LNS7139158/2021|2021-10-11|2021-11-11	94.944027969207	exact
hCoV-19/Luxembourg/LNS1927386/2021|2021-07-12|2021-07-30	93.1410127093	exact
hCoV-19/Luxembourg/LNS1416217/2021|2021-07-28|2021-08-11	96.7933850962993	exact
hCoV-19/Mayotte/IPP00997/2021|2021-01-14|2021-02-17	99.2834796649511	exact
hCoV-19/Mayotte/IPP01031/2021|2021-01-15|2021-02-01	99.1126348694162	exact
hCoV-19/Mayotte/IPP00939/2021|2021-01-13|2021-02-17	98.7664280192262	exact
hCoV-19/Mayotte/IPP00176/2021|2021-01-07|2021-01-21	98.5042519579174	exact
hCoV-19/Mayotte/IPP00942/2021|2021-01-13|2021-02-17	99.2000268898524	exact
hCoV-19/Singapore/11073/2022|2022-08-29|2022-09-05	99.5633334452991	exact
hCoV-19/Denmark/DCGC-576859/2022|2022-09-06|2022-09-13	99.8352165725047	exact
hCoV-19/Chongqing/CQCDC-6140/2022|2022-12-26|2023-01-27	98.8062813140993	exact
hCoV-19/France/CVL-IPP39716/2022|2022-06-13|2022-06-24	99.1921911814204	exact
hCoV-19/Luxembourg/LNS4913795/2022|2022-07-09|2022-07-29	99.8785507050806	exact
hCoV-19/Singapore/7895/2022|2022-07-02|2022-07-13	99.0558747438094	exact
hCoV-19/Luxembourg/LNS4601256/2022|2022-09-01|2022-09-15	98.4982958188506	exact
hCoV-19/Malaysia/IMR_LF01113/2022|2022-11-22|2022-12-06	99.1835082155268	exact
hCoV-19/Canada/QC-L00504354001/2022|2022-07-19|2022-07-27	99.1650112790815	exact
hCoV-19/Shandong/SDCDC-0579/2022|2022-12-30|2023-02-02	99.8956755847215	exact
hCoV-19/Malaysia/C19UMB3838/2023|2023-02-13|2023-03-28	98.7481070166583	exact
hCoV-19/Ireland/KE-NVRL-S22IRL00479002/2022|2022-12-16|2023-01-13	99.7873776577793	exact
hCoV-19/Singapore/R35MR176/2023|2023-05-23|2023-05-30	98.4715130341306	exact
hCoV-19/Luxembourg/LNS0865903/2021|2021-07-05|2021-07-30	95.2054103159382	exact
hCoV-19/USA/MI-MDHHS-SC43717/2023|2023-01-16|2023-02-08	98.8176075132597	exact
hCoV-19/USA/VA-VTVAS3-GSC42311/2023|2023-02-04|2023-02-28	99.6119584289378	exact
hCoV-19/USA/NJ-ASC-210785713/2022|2022-11-28|2022-12-28	97.1032066828348	exact
hCoV-19/France/HDF-IPP30170/2021|2021-10-12|2021-10-29	98.890830868513	exact
hCoV-19/Portugal/PT19657/2021|2021-10-21|2021-11-08	98.4607645875251	exact
hCoV-19/France/CVL-IPP24807/2021|2021|2021-09-14	99.5731809779869	exact
hCoV-19/France/BRE-IPP22841/2021|2021-08-10|2021-09-07	91.4804234582423	exact
hCoV-19/Martinique/IPP20096/2021|2021-07-27|2021-08-20	98.8476011288805	exact
hCoV-19/Martinique/IPP20095/2021|2021-07-27|2021-08-20	99.5261937565106	exact
hCoV-19/France/HDF-IPP25369/2021|2021-08-24|2021-09-16	99.9092680959742	exact
hCoV-19/Guadeloupe/IPP27245/2021|2021-09-07|2021-09-27	99.4623294576248	exact
hCoV-19/Portugal/PT11125/2021|2021-06-29|2021-07-11	98.1852399516064	exact
hCoV-19/France/OCC-IPP12067/2021|2021-05-06|2021-05-27	99.9361451856831	exact
hCoV-19/France/IDF-IPP18292/2021|2021-07-20|2021-08-09	99.7143337254243	exact
hCoV-19/France/GES-IPP02693/2021|2021-01-26|2021-02-15	98.7159663865546	exact
hCoV-19/Mayotte/IPP00994/2021|2021-01-14|2021-02-17	99.2133396086869	exact
hCoV-19/Mayotte/IPP03024/2021|2021-01-26|2021-02-17	98.0806722689076	exact
hCoV-19/Indonesia/JK-GS-GSILab-874217/2022|2022-01-14|2022-01-24	99.9595551061678	exact
hCoV-19/Portugal/PT24858/2022|2022-01-04|2022-01-17	96.4423561000168	exact
hCoV-19/France/PDL-IPP33167/2022|2022-05-02|2022-05-18	99.1185573946979	exact
hCoV-19/Luxembourg/LNS0268915/2022|2022-07-19|2022-08-04	99.3758223961672	exact
hCoV-19/France/HDF-IPP41938/2022|2022-06-27|2022-07-12	99.0683229813665	exact
hCoV-19/France/PDL-IPP41144/2022|2022-06-20|2022-07-04	99.8451647648861	exact
hCoV-19/Martinique/IPP37081/2022|2022-05-23|2022-06-14	99.7273553468646	exact
hCoV-19/France/IDF-IPP41256/2022|2022-06-20|2022-07-04	98.9988121500085	exact
hCoV-19/France/PDL-IPP52259/2022|2022-10-03|2022-10-14	99.9360463159312	exact
hCoV-19/Portugal/PT45372/2023|2023-01-02|2023-01-23	99.1246380715103	exact
hCoV-19/Shandong/SDCDC-0386/2023|2023-01-11|2023-01-20	99.3725042783799	exact
hCoV-19/France/HDF-IPP05071/2023|2023-02-27|2023-03-14	98.717689822294	exact
hCoV-19/Brazil/MG-FUNED-311393344/2023|2023-01-16|2023-02-27	96.2719592329355	parent
hCoV-19/Indonesia/JK-NIHRD-W01596/2023|2023-04-14|2023-05-08	99.3872672793994	exact
hCoV-19/Malaysia/IMR_LF00355/2022|2022-11-09|2022-11-16	99.9088915134132	exact
hCoV-19/Spain/CT-HUGTiP-33B86E3/2023|2023-02-06|2023-02-14	99.544457567066	exact
hCoV-19/Austria/AGES-1116814/2023|2023-02-14|2023-02-24	99.9898768348237	exact
hCoV-19/Singapore/R3NP46/2023|2023-03-17|2023-03-30	99.0579685765232	exact
hCoV-19/Singapore/R23MR162/2023|2023-03-30|2023-04-18	99.6707763630866	exact
hCoV-19/Portugal/PT10233/2021|2021-06-23|2021-07-04	98.7195429339607	exact
hCoV-19/France/BRE-IPP23879/2021|2021-08-17|2021-09-14	99.8689251865295	exact
hCoV-19/France/PDL-IPP23562/2021|2021-08-17|2021-09-07	99.3143778987699	exact
hCoV-19/France/HDF-IPP24738/2021|2021-08-24|2021-09-14	99.301004805592	exact
hCoV-19/France/IDF-IPP25200/2021|2021-08-24|2021-09-16	99.5295224653023	exact
hCoV-19/France/CVL-IPP25647/2021|2021-08-31|2021-09-22	99.912628536864	exact
hCoV-19/Martinique/IPP20335/2021|2021-07-26|2021-08-25	99.4152636354471	exact
hCoV-19/Martinique/IPP21425/2021|2021-08-03|2021-08-31	97.1715880809847	exact
hCoV-19/Martinique/IPP18991/2021|2021-07-20|2021-08-19	97.3821285747891	exact
hCoV-19/France/CVL-IPP23594/2021|2021-08-17|2021-09-14	99.4824225314243	exact
hCoV-19/France/IDF-IPP21735/2021|2021-08-10|2021-08-31	99.848759830611	exact
hCoV-19/France/HDF-IPP24218/2021|2021-08-16|2021-09-14	99.3984002150971	exact
hCoV-19/France/BRE-IPP27351/2022|2022-04-01|2022-04-25	99.2730699333647	exact
hCoV-19/Martinique/IPP26483/2022|2022-03-28|2022-04-20	99.1519149222589	exact
hCoV-19/Martinique/IPP26064/2022|2022-03-28|2022-04-20	98.6134482062327	exact
hCoV-19/Martinique/IPP27990/2022|2022-04-04|2022-04-27	99.1922999259608	exact
hCoV-19/France/CVL-IPP43989/2022|2022-07-04|2022-07-22	99.8653561330281	exact
hCoV-19/Chongqing/CQCDC-6185/2022|2022-12-28|2023-01-27	98.9575977672417	exact
hCoV-19/Chongqing/CQCDC-6115/2022|2022-12-11|2023-01-27	99.5392170052469	exact
hCoV-19/Chongqing/CQCDC-6111/2022|2022-12-06|2023-01-27	99.828508019772	exact
hCoV-19/Luxembourg/LNS2584998/2022|2022-11-15|2022-11-30	99.6430532674355	exact
hCoV-19/Luxembourg/LNS7097374/2022|2022-12-25|2023-01-13	99.9595155359131	exact
hCoV-19/France/NOR-IPP00521/2023|2023-01-02|2023-01-16	99.1416453480544	exact
hCoV-19/Portugal/PT45625/2023|2023-01-06|2023-01-23	99.2289821891519	exact
hCoV-19/Portugal/PT45133/2022|2022-12-20|2023-01-09	98.9831992188815	exact
hCoV-19/France/OCC-IPP58398/2022|2022-12-05|2022-12-23	97.3271392984582	exact
hCoV-19/Portugal/PT45230/2022|2022-12-22|2023-01-09	99.7575349385418	exact
hCoV-19/Tianjin/TJCDC-007/2022|2022-12-28|2023-01-12	99.1659631943272	exact
hCoV-19/Singapore/R34MR152/2023|2023-05-18|2023-05-30	99.5431028690452	exact
hCoV-19/Luxembourg/LNS0086376/2021|2021-07-29|2021-08-11	99.8953480521234	exact
hCoV-19/Luxembourg/LNS3985039/2021|2021-07-01|2021-07-30	99.8450604601031	exact
hCoV-19/Portugal/PT46625/2023|2023-03-02|2023-03-19	98.4746447572227	exact
hCoV-19/France/BRE-IPP05432/2023|2023-02-27|2023-03-14	98.1656625492242	exact
hCoV-19/Singapore/R14MR17/2023|2023-02-13|2023-02-24	99.768191896795	exact
hCoV-19/Singapore/2649/2021|2021-07-28|2021-08-02	98.1749865807837	exact
hCoV-19/Singapore/1828/2021|2021-07-08|2021-07-16	99.4061996779388	exact
hCoV-19/Luxembourg/LNS3821724/2022|2022-06-27|2022-07-13	99.19011945738	exact
hCoV-19/Luxembourg/LNS5331302/2022|2022-05-23|2022-06-14	99.1094018824006	exact
hCoV-19/Luxembourg/LNS1450039/2022|2022-09-15|2022-10-07	99.1732469460755	exact
hCoV-19/Singapore/15030/2022|2022-11-16|2022-11-21	99.5162590701424	exact
hCoV-19/Shandong/SDCDC-0393/2023|2023-01-11|2023-01-20	93.9026845637584	exact
hCoV-19/Singapore/R20MR140/2023|2023-03-10|2023-03-22	99.3515874349068	exact
hCoV-19/France/CVL-ChuTo-9800114621/2023|2023-02-24|2023-03-24	97.4251093907775	exact
hCoV-19/Xinjiang/XJCDCHM-103/2023|2023-05-10|2023-06-07	99.2065367863052	discordant
hCoV-19/Portugal/PT46690/2023|2023-03-07|2023-03-19	87.9458421743963	exact
hCoV-19/Singapore/R27MR7/2023|2023-04-17|2023-05-03	99.76146480766	exact
hCoV-19/Luxembourg/LNS2737685/2021|2021-07-16|2021-07-30	99.5612554843064	exact
hCoV-19/Austria/AGES-1112366/2023|2023-02-06|2023-02-17	99.5443345596922	exact
hCoV-19/Austria/AGES-1109928/2023|2023-01-30|2023-02-08	97.9178618432153	exact
hCoV-19/Malaysia/IMR_LF01728/2022|2022-12-06|2022-12-21	99.9460061418014	exact
hCoV-19/Luxembourg/LNS8400083/2021|2021-09-03|2021-10-20	97.2239981156836	exact
hCoV-19/Luxembourg/LNS2901266/2021|2021-09-28|2021-10-20	98.8495307296397	exact
hCoV-19/Luxembourg/LNS1375968/2021|2021-09-13|2021-10-20	98.8122076785895	exact
hCoV-19/Luxembourg/LNS2073470/2021|2021-08-02|2021-10-20	98.8638273555414	exact
hCoV-19/Luxembourg/LNS4469183/2021|2021-10-25|2021-11-11	97.2511944014535	exact
hCoV-19/Luxembourg/LNS3547147/2021|2021-07-03|2021-07-30	98.937422240156	exact
hCoV-19/Luxembourg/LNS8311154/2021|2021-09-13|2021-10-20	98.7625676720804	exact
hCoV-19/Luxembourg/LNS3720785/2021|2021-07-19|2021-08-11	92.0614639722941	exact
hCoV-19/Luxembourg/LNS7760194/2021|2021-07-30|2021-08-11	98.9232839838493	exact
hCoV-19/Luxembourg/LNS5409221/2021|2021-07-19|2021-08-11	98.7490752572466	exact
hCoV-19/Luxembourg/LNS9141310/2021|2021-07-21|2021-08-11	99.018091330957	exact
hCoV-19/Mayotte/IPP02471/2021|2021-01-25|2021-02-15	98.3494133862238	exact
hCoV-19/Luxembourg/LNS6111193/2022|2022-05-14|2022-05-31	99.2263513513514	exact
hCoV-19/Luxembourg/LNS8339297/2022|2022-03-16|2022-05-02	92.9541768045418	parent
hCoV-19/Luxembourg/LNS8335416/2022|2022-05-13|2022-05-31	99.4095418044403	exact
hCoV-19/Luxembourg/LNS5361027/2022|2022-05-23|2022-06-14	99.3684992570579	exact
hCoV-19/Luxembourg/LNS5430847/2022|2022-05-02|2022-05-19	99.3714517437145	exact
hCoV-19/Luxembourg/LNS8126229/2022|2022-06-14|2022-07-06	98.967785461292	exact
hCoV-19/Luxembourg/LNS5849669/2022|2022-05-11|2022-05-31	99.2748246087426	exact
hCoV-19/Luxembourg/LNS2446485/2022|2022-11-23|2022-12-16	98.8226165575872	exact
hCoV-19/Luxembourg/LNS1232985/2022|2022-05-17|2022-05-31	99.3590608554851	exact
hCoV-19/Luxembourg/LNS8132986/2022|2022-05-02|2022-05-19	98.4347591418162	exact
hCoV-19/Luxembourg/LNS2122684/2022|2022-05-10|2022-05-31	99.3723637590687	exact
hCoV-19/Luxembourg/LNS3947963/2022|2022-04-29|2022-05-16	98.2657984412429	exact
hCoV-19/Luxembourg/LNS5016789/2022|2022-05-03|2022-05-19	92.1511725999663	exact
hCoV-19/Luxembourg/LNS4257111/2022|2022-05-27|2022-06-14	98.0163281829836	exact
hCoV-19/Luxembourg/LNS3980857/2022|2022-03-14|2022-05-02	99.1352227814749	exact
hCoV-19/Luxembourg/LNS1071849/2022|2022-03-31|2022-05-02	99.3689680772086	exact
hCoV-19/Luxembourg/LNS1474862/2022|2022-03-11|2022-05-02	86.1643281165677	exact
hCoV-19/Luxembourg/LNS8604772/2022|2022-03-14|2022-05-02	99.2473590063789	exact
hCoV-19/Luxembourg/LNS7322463/2022|2022-04-12|2022-05-02	99.2916891527253	exact
hCoV-19/Luxembourg/LNS3294643/2022|2022-04-04|2022-05-02	99.3175675675676	exact
hCoV-19/Luxembourg/LNS7388660/2022|2022-03-21|2022-05-02	99.2780514135349	exact
hCoV-19/Luxembourg/LNS5733676/2022|2022-04-08|2022-05-02	99.4130346781811	exact
hCoV-19/Luxembourg/LNS9976956/2022|2022-03-10|2022-05-02	98.8682432432432	exact
hCoV-19/Luxembourg/LNS1555481/2022|2022-04-04|2022-05-02	96.9658105234736	exact
hCoV-19/Luxembourg/LNS5266030/2022|2022-03-16|2022-05-02	99.1925948447688	exact
hCoV-19/Luxembourg/LNS8262807/2022|2022-03-24|2022-05-02	99.2748246087426	exact
hCoV-19/Luxembourg/LNS1325481/2022|2022-03-28|2022-05-02	98.3101726929304	exact
hCoV-19/Luxembourg/LNS0044766/2022|2022-04-08|2022-05-02	99.0667478190302	exact
hCoV-19/Luxembourg/LNS3907047/2022|2022-03-09|2022-05-02	99.0302088261134	exact
hCoV-19/Luxembourg/LNS1835742/2022|2022-04-21|2022-05-16	99.3887613129812	exact
hCoV-19/Luxembourg/LNS5519061/2022|2022-04-25|2022-05-16	99.0892839073093	exact
hCoV-19/Luxembourg/LNS7310399/2022|2022-05-02|2022-05-19	99.2848227237459	exact
hCoV-19/Luxembourg/LNS8213686/2022|2022-04-26|2022-05-16	99.4163686660819	exact
hCoV-19/Luxembourg/LNS6337622/2022|2022-05-03|2022-05-19	98.9949748743719	exact
hCoV-19/Luxembourg/LNS6393111/2022|2022-05-05|2022-05-19	98.1385310582046	exact
hCoV-19/Luxembourg/LNS7146963/2022|2022-05-05|2022-05-19	99.379259159301	exact
hCoV-19/Luxembourg/LNS5920935/2022|2022-05-02|2022-05-19	98.9708115404083	exact
hCoV-19/Luxembourg/LNS4898341/2022|2022-05-02|2022-05-19	99.0013158338675	exact
hCoV-19/Luxembourg/LNS0296931/2022|2022-05-02|2022-05-19	96.6796018221697	exact
hCoV-19/Luxembourg/LNS2082759/2022|2022-05-02|2022-05-19	98.0135135135135	exact
hCoV-19/Luxembourg/LNS9515448/2022|2022-04-28|2022-05-19	98.9542571852651	exact
hCoV-19/Luxembourg/LNS0574035/2022|2022-04-12|2022-05-02	98.6171540355493	exact
hCoV-19/Luxembourg/LNS1189703/2022|2022-05-02|2022-05-19	99.3992372337912	exact
hCoV-19/Luxembourg/LNS1670329/2022|2022-04-08|2022-05-02	99.0960184182015	exact
hCoV-19/Luxembourg/LNS9393957/2022|2022-04-21|2022-05-16	99.0168918918919	exact
hCoV-19/Luxembourg/LNS0764743/2022|2022-04-26|2022-05-16	99.3859234766179	exact
hCoV-19/Luxembourg/LNS4519502/2022|2022-03-16|2022-05-02	99.2998833138856	exact
hCoV-19/Luxembourg/LNS4479394/2022|2022-04-26|2022-05-16	93.5004047490556	exact
hCoV-19/Luxembourg/LNS7861558/2022|2022-04-11|2022-05-02	99.4062879503441	exact
hCoV-19/Luxembourg/LNS4238923/2022|2022-03-09|2022-05-02	99.3076897099051	exact
hCoV-19/Luxembourg/LNS3697096/2022|2022-05-02|2022-05-19	98.4581126218833	exact
hCoV-19/Luxembourg/LNS3020502/2022|2022-05-10|2022-05-31	98.6938472442539	exact
hCoV-19/Luxembourg/LNS8751327/2022|2022-06-27|2022-07-13	99.8548964027806	exact
hCoV-19/Luxembourg/LNS7342825/2022|2022-05-24|2022-06-14	99.2604849057878	exact
hCoV-19/Luxembourg/LNS5872550/2022|2022-05-28|2022-06-14	98.0123510950629	exact
hCoV-19/Luxembourg/LNS7539571/2022|2022-06-15|2022-07-06	97.4442190669371	exact
hCoV-19/Luxembourg/LNS7586434/2022|2022-06-08|2022-07-06	99.8886376674653	exact
hCoV-19/Luxembourg/LNS8438229/2022|2022-06-09|2022-07-06	98.9454471709592	exact
hCoV-19/Luxembourg/LNS1601172/2022|2022-06-08|2022-07-06	99.8009580999933	exact
hCoV-19/Luxembourg/LNS2794835/2022|2022-07-04|2022-07-21	99.3308324039339	exact
hCoV-19/Luxembourg/LNS9222301/2022|2022-06-24|2022-07-06	98.1543341093903	exact
hCoV-19/Luxembourg/LNS4236440/2022|2022-06-27|2022-07-13	99.1093670022181	exact
hCoV-19/Luxembourg/LNS4769755/2022|2022-06-07|2022-07-06	98.9534805212342	exact
hCoV-19/Luxembourg/LNS8717442/2022|2022-05-27|2022-06-14	99.0311582216521	exact
hCoV-19/Luxembourg/LNS4702727/2022|2022-06-07|2022-07-06	99.2407882305304	exact
hCoV-19/Luxembourg/LNS1256192/2022|2022-05-27|2022-06-14	99.3995007084542	exact
hCoV-19/Luxembourg/LNS5875467/2022|2022-05-10|2022-05-31	98.2929050976688	exact
hCoV-19/Luxembourg/LNS6534419/2022|2022-07-21|2022-08-04	98.7953839924416	exact
hCoV-19/Luxembourg/LNS6152782/2022|2022-07-20|2022-08-04	98.7752623232903	exact
hCoV-19/Luxembourg/LNS0356799/2022|2022-07-27|2022-08-31	99.4399271230473	exact
hCoV-19/Luxembourg/LNS3910760/2022|2022-06-28|2022-07-13	98.6775521219891	exact
hCoV-19/Luxembourg/LNS0835569/2022|2022-06-15|2022-07-06	99.2474352051836	exact
hCoV-19/Luxembourg/LNS8389972/2022|2022-09-03|2022-09-15	99.3417054891635	exact
hCoV-19/Luxembourg/LNS1094032/2022|2022-07-13|2022-07-29	99.0041185605293	parent
hCoV-19/Luxembourg/LNS4285326/2022|2022-05-25|2022-06-14	99.2378768462939	exact
hCoV-19/Luxembourg/LNS3702932/2022|2022-05-30|2022-06-14	99.4095418044403	exact
hCoV-19/Luxembourg/LNS4927117/2022|2022-05-30|2022-06-14	98.2862155050266	exact
hCoV-19/Luxembourg/LNS1055948/2022|2022-08-01|2022-08-31	98.7718883902966	exact
hCoV-19/Luxembourg/LNS3184814/2022|2022-11-15|2022-11-30	97.4456741800513	exact
hCoV-19/Luxembourg/LNS2638714/2022|2022-09-26|2022-10-13	99.3960659941294	exact
hCoV-19/Luxembourg/LNS2235533/2022|2022-06-20|2022-07-06	99.2071792449647	exact
hCoV-19/Luxembourg/LNS2796716/2022|2022-06-21|2022-07-06	96.6325876438236	exact
hCoV-19/Luxembourg/LNS0607002/2022|2022-06-24|2022-07-06	96.0516991192252	exact
hCoV-19/Luxembourg/LNS4402851/2022|2022-05-16|2022-05-31	98.5499898600689	exact
hCoV-19/Luxembourg/LNS6688441/2022|2022-06-07|2022-07-06	99.4264313910726	exact
hCoV-19/Luxembourg/LNS1645946/2022|2022-07-01|2022-07-13	99.3791753829543	exact
hCoV-19/Luxembourg/LNS2615768/2022|2022-06-27|2022-07-13	99.4061877931104	exact
hCoV-19/Luxembourg/LNS1330387/2022|2022-06-20|2022-07-06	98.1645185235171	exact
hCoV-19/Luxembourg/LNS2900741/2022|2022-06-20|2022-07-06	99.0348597846995	exact
hCoV-19/Luxembourg/LNS3065459/2022|2022-07-01|2022-07-13	96.0693680623503	exact
hCoV-19/Luxembourg/LNS6447246/2022|2022-06-03|2022-06-14	99.588157850319	exact
hCoV-19/Luxembourg/LNS9702476/2022|2022-06-09|2022-07-06	97.1643909693119	exact
hCoV-19/Luxembourg/LNS9806323/2022|2022-06-13|2022-07-06	99.0908783669607	exact
hCoV-19/Luxembourg/LNS5603638/2022|2022-06-21|2022-07-06	98.4041296939843	exact
hCoV-19/Luxembourg/LNS5303741/2022|2022-06-07|2022-07-06	99.4196835250852	exact
hCoV-19/Luxembourg/LNS0476950/2022|2022-06-29|2022-07-13	99.325190633646	exact
hCoV-19/Luxembourg/LNS0692931/2022|2022-06-14|2022-07-06	99.3215876873228	exact
hCoV-19/Luxembourg/LNS2523682/2022|2022-06-28|2022-07-13	99.4155010473681	exact
hCoV-19/Luxembourg/LNS3654096/2022|2022-06-21|2022-07-06	97.6515509900656	exact
hCoV-19/Luxembourg/LNS6448307/2022|2022-05-27|2022-06-14	99.2475875565153	exact
hCoV-19/Luxembourg/LNS1739054/2022|2022-06-14|2022-07-06	98.5219181318125	exact
hCoV-19/Luxembourg/LNS5072206/2022|2022-06-20|2022-07-06	99.4095418044403	exact
hCoV-19/Luxembourg/LNS2946140/2022|2022-05-12|2022-05-31	99.3554265658747	exact
hCoV-19/Luxembourg/LNS2141453/2022|2022-06-01|2022-06-14	99.2204636722573	exact
hCoV-19/Luxembourg/LNS1109749/2022|2022-06-14|2022-07-06	99.4331601322626	exact
hCoV-19/Luxembourg/LNS9230162/2022|2022-06-21|2022-07-06	95.4847636081396	exact
hCoV-19/Luxembourg/LNS8143795/2022|2022-07-01|2022-07-13	99.3860063423521	exact
hCoV-19/Luxembourg/LNS0100108/2022|2022-06-13|2022-07-06	98.9136302294197	exact
hCoV-19/Luxembourg/LNS5139330/2022|2022-07-11|2022-07-29	99.9627825145486	exact
hCoV-19/Luxembourg/LNS3696935/2022|2022-06-09|2022-07-06	99.4062078272605	exact
hCoV-19/Luxembourg/LNS8801993/2022|2022-06-21|2022-07-06	99.2407882305304	exact
hCoV-19/Luxembourg/LNS6609814/2022|2022-06-28|2022-07-13	99.0082310079611	exact
hCoV-19/Luxembourg/LNS6705165/2022|2022-07-13|2022-07-29	98.4793187347932	exact
hCoV-19/Luxembourg/LNS8772057/2022|2022-07-08|2022-07-29	98.5991088306778	exact
hCoV-19/Luxembourg/LNS6403974/2022|2022-07-13|2022-08-04	99.3317132442284	exact
hCoV-19/Luxembourg/LNS9929294/2022|2022-05-30|2022-06-14	96.6864624105817	exact
hCoV-19/Luxembourg/LNS8143792/2022|2022-06-28|2022-07-13	99.0772662745893	exact
hCoV-19/Luxembourg/LNS5277290/2022|2022-06-20|2022-07-06	97.9314999156403	exact
hCoV-19/Luxembourg/LNS5722361/2022|2022-06-21|2022-07-06	97.8368710559174	exact
hCoV-19/Luxembourg/LNS4438071/2022|2022-06-20|2022-07-06	99.3588878391146	exact
hCoV-19/Luxembourg/LNS4744638/2022|2022-06-16|2022-07-06	99.4163686660819	exact
hCoV-19/Luxembourg/LNS1568890/2022|2022-07-23|2022-08-04	99.2138736124701	exact
hCoV-19/Luxembourg/LNS3810346/2022|2022-08-16|2022-08-31	91.3228585909782	parent
hCoV-19/Luxembourg/LNS9713814/2022|2022-08-16|2022-08-31	99.4196835250852	exact
hCoV-19/Luxembourg/LNS1312165/2022|2022-07-18|2022-08-04	97.6163144034033	exact
hCoV-19/Luxembourg/LNS7988234/2022|2022-06-08|2022-07-06	99.0601757944557	exact
hCoV-19/Luxembourg/LNS2633098/2022|2022-07-18|2022-08-04	94.9146238377008	exact
hCoV-19/Luxembourg/LNS4553581/2022|2022-08-30|2022-09-15	99.3857369469101	exact
hCoV-19/Luxembourg/LNS9601172/2022|2022-07-06|2022-07-21	99.1429342691321	exact
hCoV-19/Luxembourg/LNS5712308/2022|2022-08-22|2022-09-08	99.3476644358818	exact
hCoV-19/Luxembourg/LNS5741416/2022|2022-06-07|2022-07-06	96.940152486337	exact
hCoV-19/Luxembourg/LNS3701613/2022|2022-06-07|2022-07-06	99.4162898981038	exact
hCoV-19/Luxembourg/LNS5589555/2022|2022-07-06|2022-07-21	93.3319814796039	exact
hCoV-19/Luxembourg/LNS6901864/2022|2022-07-11|2022-07-29	98.6841217356097	exact
hCoV-19/Luxembourg/LNS0549317/2022|2022-07-01|2022-07-13	99.035315546261	exact
hCoV-19/Luxembourg/LNS3808433/2022|2022-06-24|2022-07-06	99.236305883148	exact
hCoV-19/Luxembourg/LNS5329753/2022|2022-07-12|2022-07-29	99.1386881037627	exact
hCoV-19/Luxembourg/LNS5626923/2022|2022-06-07|2022-07-06	99.4162505061412	exact
hCoV-19/Luxembourg/LNS2453029/2022|2022-06-02|2022-06-14	91.4771577029489	exact
hCoV-19/Luxembourg/LNS7553871/2022|2022-05-27|2022-06-14	99.3184425399825	exact
hCoV-19/Luxembourg/LNS4762306/2022|2022-07-11|2022-07-21	99.1834531160374	exact
hCoV-19/Luxembourg/LNS4855708/2022|2022-07-20|2022-08-04	98.8596106481325	exact
hCoV-19/Luxembourg/LNS6796059/2022|2022-07-11|2022-07-29	97.5807267942099	exact
hCoV-19/Luxembourg/LNS9560362/2022|2022-07-12|2022-07-29	99.3083437362934	exact
hCoV-19/Luxembourg/LNS2176137/2022|2022-08-08|2022-08-31	99.2374396868779	exact
hCoV-19/Luxembourg/LNS6866913/2022|2022-05-27|2022-06-14	99.3826327508265	exact
hCoV-19/Luxembourg/LNS6113082/2022|2022-07-11|2022-07-29	96.6628424888649	exact
hCoV-19/Luxembourg/LNS8897442/2022|2022-07-20|2022-08-04	99.3926920611357	exact
hCoV-19/Luxembourg/LNS1033392/2022|2022-10-31|2022-11-18	99.0619516803887	exact
hCoV-19/Luxembourg/LNS4484693/2022|2022-06-27|2022-07-13	99.3927535254032	exact
hCoV-19/Luxembourg/LNS4946296/2022|2022-09-02|2022-09-15	99.0417706997773	exact
hCoV-19/Luxembourg/LNS4322055/2022|2022-08-23|2022-09-08	98.4309623430962	exact
hCoV-19/Luxembourg/LNS3035652/2022|2022-08-04|2022-08-31	98.2897316298249	exact
hCoV-19/Luxembourg/LNS7023843/2023|2023-01-04|2023-01-16	98.9312770562771	exact
hCoV-19/Luxembourg/LNS7019597/2023|2023-01-23|2023-02-06	99.2374911434259	exact
hCoV-19/Luxembourg/LNS5675643/2022|2022-12-09|2023-01-13	99.3960456171132	exact
hCoV-19/Luxembourg/LNS8565658/2022|2022-12-29|2023-01-13	99.3588878391146	exact
hCoV-19/Luxembourg/LNS0935772/2023|2023-01-18|2023-01-30	99.1698444301961	exact
hCoV-19/Luxembourg/LNS1221946/2022|2022-12-20|2023-01-13	99.2704181584814	exact
hCoV-19/Luxembourg/LNS6184353/2023|2023-01-23|2023-02-06	99.4095617261041	exact
hCoV-19/Luxembourg/LNS8081516/2022|2022-12-19|2023-01-13	99.3925690952654	exact
hCoV-19/Luxembourg/LNS3576747/2022|2022-12-09|2023-01-13	97.212943280359	exact
hCoV-19/Luxembourg/LNS4102478/2023|2023-01-16|2023-01-30	93.1029828586854	exact
hCoV-19/Luxembourg/LNS1240646/2022|2022-08-30|2022-09-15	99.2914023484951	exact
hCoV-19/Luxembourg/LNS2618362/2022|2022-10-10|2022-10-29	98.9694901510288	exact
hCoV-19/Luxembourg/LNS7728468/2022|2022-07-27|2022-08-31	98.7820101892776	exact
hCoV-19/Luxembourg/LNS7997234/2022|2022-10-04|2022-10-20	99.4061877931104	exact
hCoV-19/Luxembourg/LNS1338885/2022|2022-10-10|2022-10-29	92.2430663337607	exact
hCoV-19/Luxembourg/LNS2404463/2022|2022-07-26|2022-08-31	98.9675765039306	exact
hCoV-19/Luxembourg/LNS4388254/2022|2022-11-02|2022-11-18	99.3620037807183	exact
hCoV-19/Luxembourg/LNS4064430/2022|2022-08-29|2022-09-15	99.7773129091032	exact
hCoV-19/Luxembourg/LNS3902021/2022|2022-09-14|2022-10-07	99.0585774058577	exact
hCoV-19/Luxembourg/LNS2220032/2022|2022-11-09|2022-11-30	99.4095418044403	exact
hCoV-19/Luxembourg/LNS2384186/2022|2022-06-21|2022-07-06	97.475977804845	exact
hCoV-19/Luxembourg/LNS6236694/2022|2022-11-09|2022-11-30	97.7531880439916	exact
hCoV-19/Luxembourg/LNS2761726/2022|2022-09-14|2022-10-07	99.416427728116	exact
hCoV-19/Luxembourg/LNS9781427/2022|2022-09-16|2022-10-07	99.8650699949401	exact
hCoV-19/Luxembourg/LNS4255767/2022|2022-10-01|2022-10-13	99.0479405806887	exact
hCoV-19/Luxembourg/LNS5885072/2022|2022-12-16|2023-01-13	94.3430595378647	exact
hCoV-19/Luxembourg/LNS5410119/2023|2023-01-11|2023-01-24	99.4030354131535	exact
hCoV-19/Luxembourg/LNS8370412/2022|2022-12-07|2023-01-13	98.9710892959552	exact
hCoV-19/Luxembourg/LNS9661082/2023|2023-02-03|2023-02-14	99.0386237139484	exact
hCoV-19/Luxembourg/LNS9412365/2022|2022-12-28|2023-01-13	99.3420386678814	exact
hCoV-19/India/TG-CDFD-MMG-508/2023|2023-01-03|2023-01-09	99.2979139944643	exact
hCoV-19/Luxembourg/LNS3038829/2023|2023-02-28|2023-03-17	92.7891753273046	exact
hCoV-19/Luxembourg/LNS6608608/2023|2023-01-31|2023-02-14	99.2937996283156	exact
hCoV-19/Luxembourg/LNS4772138/2022|2022-08-18|2022-08-31	99.2982219373123	exact
hCoV-19/Luxembourg/LNS5239388/2022|2022-07-14|2022-07-29	99.3015723058236	exact
hCoV-19/Luxembourg/LNS9451873/2022|2022-10-07|2022-10-19	99.0149112745429	exact
hCoV-19/Luxembourg/LNS7709062/2023|2023-01-04|2023-01-16	99.4096613142626	exact
hCoV-19/Luxembourg/LNS2877719/2023|2023-01-24|2023-02-06	99.262990635248	exact
hCoV-19/Luxembourg/LNS3419742/2023|2023-01-02|2023-01-16	99.0544373902472	exact
hCoV-19/Luxembourg/LNS9751956/2023|2023-01-04|2023-01-16	95.8441558441558	exact
hCoV-19/Luxembourg/LNS9916686/2023|2023-01-06|2023-01-16	99.382292381606	exact
hCoV-19/Luxembourg/LNS2576328/2023|2023-03-06|2023-03-24	99.7199635615237	exact
hCoV-19/Luxembourg/LNS9061475/2023|2023-02-09|2023-02-27	99.2239168578756	exact
hCoV-19/Luxembourg/LNS0774965/2023|2023-01-16|2023-01-30	99.4029145864256	exact
hCoV-19/Luxembourg/LNS7419926/2023|2023-01-16|2023-01-30	99.2342463905006	exact
hCoV-19/Luxembourg/LNS6792899/2022|2022-11-02|2022-11-18	98.053133238694	parent
hCoV-19/Luxembourg/LNS7064683/2022|2022-11-10|2022-11-30	99.5478929788454	parent
hCoV-19/Luxembourg/LNS3673251/2022|2022-11-26|2022-12-16	98.6771951137207	exact
hCoV-19/Luxembourg/LNS0325186/2022|2022-07-26|2022-08-31	99.2627164502164	exact
hCoV-19/Luxembourg/LNS3871407/2022|2022-12-26|2023-01-13	99.4602799797605	exact
hCoV-19/Luxembourg/LNS9750040/2023|2023-02-28|2023-03-17	99.3421940358926	exact
hCoV-19/Luxembourg/LNS2239218/2023|2023-01-24|2023-02-06	99.0521167144544	exact
hCoV-19/Luxembourg/LNS3567025/2023|2023-04-04|2023-04-18	99.3580864218386	exact
hCoV-19/Luxembourg/LNS6524573/2023|2023-05-23|2023-06-07	99.7435810924795	exact
hCoV-19/Luxembourg/LNS1228100/2023|2023-03-11|2023-03-24	99.2871621621622	exact
hCoV-19/Luxembourg/LNS4041709/2023|2023-04-24|2023-05-10	99.3614864864865	exact
hCoV-19/Luxembourg/LNS6903820/2023|2023-04-24|2023-05-10	99.2840256670044	exact
hCoV-19/Luxembourg/LNS7802930/2023|2023-03-06|2023-03-24	99.3927125506073	exact
hCoV-19/Luxembourg/LNS9123850/2023|2023-04-15|2023-04-26	99.3453686519318	exact
hCoV-19/Luxembourg/LNS0752631/2023|2023-05-22|2023-06-07	99.7638565597274	exact
hCoV-19/Luxembourg/LNS8639076/2023|2023-05-19|2023-06-08	99.4940124810255	exact
hCoV-19/Luxembourg/LNS3977329/2023|2023-02-22|2023-03-07	99.0451769627855	exact
hCoV-19/Luxembourg/LNS2371329/2023|2023-01-16|2023-01-30	97.5846714343543	exact
hCoV-19/Luxembourg/LNS1021851/2021|2021-06-01|2021-07-30	99.7509842850893	exact
hCoV-19/Luxembourg/LNS6100709/2021|2021-05-11|2021-06-04	99.7772527843402	exact
hCoV-19/Luxembourg/LNS5232333/2021|2021-07-09|2021-07-30	97.9915077171935	exact
hCoV-19/Luxembourg/LNS6682245/2021|2021-07-05|2021-07-30	99.1847185257555	exact
hCoV-19/Luxembourg/LNS3018043/2021|2021-07-15|2021-07-30	99.4646426998272	exact
hCoV-19/Luxembourg/LNS1000292/2021|2021-07-05|2021-07-30	99.8415587918015	exact
hCoV-19/Luxembourg/LNS4456465/2021|2021-07-14|2021-07-30	99.6647022962812	exact
hCoV-19/Luxembourg/LNS0618727/2021|2021-07-09|2021-07-30	96.7545160420598	exact
hCoV-19/Luxembourg/LNS4887451/2021|2021-07-05|2021-07-30	99.7872843299456	exact
hCoV-19/Luxembourg/LNS1311745/2021|2021-07-14|2021-07-30	97.6613401001303	exact
hCoV-19/Luxembourg/LNS5274793/2021|2021-07-06|2021-07-30	99.6050099591506	exact
hCoV-19/Luxembourg/LNS6012950/2021|2021-07-16|2021-07-30	98.7805701932171	exact
hCoV-19/Luxembourg/LNS0593505/2021|2021-07-02|2021-07-30	99.6632769883494	exact
hCoV-19/Luxembourg/LNS4095414/2021|2021-07-07|2021-07-30	98.7370838117107	exact
hCoV-19/Luxembourg/LNS8022986/2021|2021-06-24|2021-07-30	99.6225397681316	exact
hCoV-19/Luxembourg/LNS1959072/2021|2021-07-05|2021-07-30	99.5336011438687	exact
hCoV-19/Luxembourg/LNS7385692/2021|2021-06-28|2021-07-30	99.6488977414672	exact
hCoV-19/Luxembourg/LNS6881761/2021|2021-07-12|2021-07-30	99.5239059967585	exact
hCoV-19/Luxembourg/LNS6731429/2021|2021-06-29|2021-07-30	92.4569618973823	exact
hCoV-19/Luxembourg/LNS2201331/2021|2021-07-16|2021-07-30	99.5768351363342	exact
hCoV-19/Luxembourg/LNS3208871/2021|2021-07-14|2021-07-30	99.6029476092735	exact
hCoV-19/Luxembourg/LNS0156864/2021|2021-07-06|2021-07-30	92.6722815153272	exact
hCoV-19/Luxembourg/LNS8000795/2021|2021-07-01|2021-07-30	99.7774030354132	exact
hCoV-19/Luxembourg/LNS3394985/2021|2021-07-05|2021-07-30	99.9898962683551	exact
hCoV-19/Luxembourg/LNS4945519/2021|2021-06-28|2021-07-30	99.8444369293203	exact
hCoV-19/Luxembourg/LNS8770536/2021|2021-07-01|2021-07-30	99.989889458075	exact
hCoV-19/Luxembourg/LNS2406971/2021|2021-07-02|2021-07-30	98.3853971922907	exact
hCoV-19/Luxembourg/LNS3058033/2021|2021-07-01|2021-07-30	99.9191701468409	exact
hCoV-19/Luxembourg/LNS9754705/2021|2021-07-08|2021-07-30	99.6556779054307	exact
hCoV-19/Luxembourg/LNS8759025/2021|2021-07-10|2021-07-30	99.1152870173513	exact
hCoV-19/Luxembourg/LNS6907028/2021|2021-07-09|2021-07-30	99.5948136142626	exact
hCoV-19/Luxembourg/LNS5332989/2021|2021-07-05|2021-07-30	99.1960545872179	exact
hCoV-19/Luxembourg/LNS8676834/2021|2021-07-08|2021-07-30	97.5777380992487	exact
hCoV-19/Luxembourg/LNS2087651/2021|2021-07-09|2021-07-30	99.7943635382956	exact
hCoV-19/Luxembourg/LNS7190614/2021|2021-07-10|2021-07-30	99.602466058013	exact
hCoV-19/Luxembourg/LNS7197220/2021|2021-07-01|2021-07-30	99.2980561555076	exact
hCoV-19/Luxembourg/LNS9527301/2021|2021-07-12|2021-07-30	99.4462639700172	exact
hCoV-19/Luxembourg/LNS1822064/2021|2021-07-02|2021-07-30	99.8412805619344	exact
hCoV-19/Luxembourg/LNS9278222/2021|2021-07-01|2021-07-30	99.7432779354141	exact
hCoV-19/Luxembourg/LNS4315757/2021|2021-07-13|2021-07-30	99.4403494403494	exact
hCoV-19/Luxembourg/LNS7794569/2022|2022-06-07|2022-07-06	99.197058128943	exact
hCoV-19/Luxembourg/LNS3195781/2022|2022-07-14|2022-08-04	97.6563822941714	exact
hCoV-19/Luxembourg/LNS8168404/2022|2022-07-11|2022-08-04	99.3758223961672	exact
hCoV-19/Luxembourg/LNS9726615/2022|2022-07-20|2022-08-04	99.3960456171132	exact
hCoV-19/Luxembourg/LNS7655291/2022|2022-07-20|2022-08-04	99.051572836506	exact
hCoV-19/Luxembourg/LNS1744579/2022|2022-06-28|2022-07-13	98.9894893372537	exact
hCoV-19/Luxembourg/LNS9081370/2022|2022-07-22|2022-08-04	99.389318128142	exact
hCoV-19/Canada/BC-BCCDC-631283/2023|2023-05-22|2023-06-09	99.4262958963283	exact
hCoV-19/Australia/VIC85094/2023|2023-06-01|2023-06-15	98.8194654056411	exact
hCoV-19/Luxembourg/LNS8389836/2023|2023-01-19|2023-01-30	99.3927944946701	exact
hCoV-19/Luxembourg/LNS1281362/2023|2023-01-30|2023-02-14	99.0823211875843	exact
hCoV-19/Luxembourg/LNS8618666/2023|2023-01-24|2023-02-06	99.2308211321773	exact
hCoV-19/Luxembourg/LNS4942063/2023|2023-02-05|2023-02-14	99.1633493016666	exact
hCoV-19/Luxembourg/LNS4769790/2022|2022-11-30|2022-12-16	99.5648507336819	exact
hCoV-19/Luxembourg/LNS7324574/2022|2022-12-16|2023-01-13	98.7181217109702	exact
hCoV-19/Luxembourg/LNS9683093/2022|2022-12-16|2023-01-13	99.1971664698937	exact
hCoV-19/Luxembourg/LNS3038598/2023|2023-01-18|2023-01-30	99.1600323842936	exact
hCoV-19/Luxembourg/LNS7684712/2023|2023-01-18|2023-01-30	99.3759276750776	exact
hCoV-19/Luxembourg/LNS7712039/2023|2023-01-19|2023-01-30	99.5478472128492	exact
hCoV-19/USA/FL-CDC-LC0156500/2021|2021-08-06|2021-08-23	99.9695668346126	exact
hCoV-19/Mauritius/CERI-KRISP-K033289/2021|2021-11-23|2021-12-20	99.7002256728081	exact
hCoV-19/USA/NV-CDC-LC0105500/2021|2021-07-13|2021-08-10	99.8132998404562	exact
hCoV-19/USA/CA-CDC-LC0068535/2021|2021-05-25|2021-06-10	95.9427609427609	exact
hCoV-19/Singapore/4927/2021|2021-09-04|2021-09-10	99.1008521774139	exact
hCoV-19/Japan/OPHO-ky10-8/2021|2021-08|2021-08-23	99.6344612495389	exact
hCoV-19/USA/UT-CDC-LC0191162/2021|2021-08-13|2021-08-27	99.2634446574513	exact
hCoV-19/USA/MO-CDC-LC0490095/2022|2022-01-10|2022-01-31	99.4312828106071	exact
hCoV-19/USA/AR-CDC-LC0485444/2022|2022-01-10|2022-01-27	98.987077668596	exact
hCoV-19/USA/NJ-CDC-LC0491381/2022|2022-01-19|2022-02-03	99.5856632756181	exact
hCoV-19/USA/OH-CDC-LC0676123/2022|2022-05-23|2022-06-10	99.7856049004594	exact
hCoV-19/USA/NJ-CDC-LC0673001/2022|2022-05-27|2022-06-10	99.6739684156903	exact
hCoV-19/USA/IL-CDC-LC0633747/2022|2022-05-06|2022-05-24	99.5790253595123	exact
hCoV-19/USA/SC-CDC-LC0603759/2022|2022-04-29|2022-05-12	99.9023141442382	exact
hCoV-19/USA/NJ-CDC-LC0667774/2022|2022-05-20|2022-06-08	99.9966322028761	exact
hCoV-19/USA/NC-CDC-LC0684666/2022|2022-05-31|2022-06-15	99.0357708775834	exact
hCoV-19/Denmark/DCGC-523323/2022|2022-05-27|2022-06-02	99.3408884554595	exact
hCoV-19/USA/CA-CDC-LC0619089/2022|2022-05-05|2022-05-18	99.9627610955009	exact
hCoV-19/Switzerland/GE-DIA-161347798701/2022|2022-02-21|2022-03-06	99.0913679959616	exact
hCoV-19/USA/FL-CDC-LC0644950/2022|2022-05-14|2022-05-28	99.3264405752197	exact
hCoV-19/USA/VA-CDC-LC0699301/2022|2022-06-09|2022-06-30	99.9797891332907	exact
hCoV-19/USA/VA-CDC-LC0699301/2022|2022-06-09|2022-06-30	99.9797891332907	exact
hCoV-19/USA/VA-CDC-LC0699301/2022|2022-06-09|2022-06-30	99.9797891332907	exact
hCoV-19/USA/VA-CDC-LC0699301/2022|2022-06-09|2022-06-30	99.9797891332907	exact
hCoV-19/USA/VA-CDC-LC0699301/2022|2022-06-09|2022-06-30	99.3195674874524	exact
hCoV-19/USA/VA-CDC-LC0699301/2022|2022-06-09|2022-06-30	99.3195674874524	exact
hCoV-19/USA/VA-CDC-LC0699301/2022|2022-06-09|2022-06-30	99.3195674874524	exact
hCoV-19/USA/VA-CDC-LC0699301/2022|2022-06-09|2022-06-30	99.3195674874524	exact
hCoV-19/USA/MI-CDC-LC0897857/2022|2022-09-26|2022-10-18	99.0091668913454	exact
hCoV-19/USA/NY-CDC-LC0664286/2022|2022-05-17|2022-06-06	99.6589126134116	exact
hCoV-19/USA/CT-CDC-LC0806484/2022|2022-07-28|2022-08-09	99.0871425202951	exact
hCoV-19/USA/IL-CDC-LC0816877/2022|2022-07-30|2022-08-16	96.8706841378381	exact
hCoV-19/USA/WA-CDC-LC0779605/2022|2022-07-13|2022-07-26	94.3820603608161	exact
hCoV-19/USA/NM-CDC-LC0763680/2022|2022-06-28|2022-07-19	99.9487914789021	exact
hCoV-19/USA/NJ-CDC-LC0730350/2022|2022-06-23|2022-07-05	99.9898945666453	exact
hCoV-19/USA/NJ-CDC-LC0837116/2022|2022-08-11|2022-08-26	99.7978913329067	exact
hCoV-19/USA/TX-CDC-LC0820704/2022|2022-07-31|2022-08-17	99.9831581783886	exact
hCoV-19/USA/WA-CDC-LC0841044/2022|2022-08-10|2022-08-26	99.7808126791435	exact
hCoV-19/USA/KY-CDC-LC0813879/2022|2022-07-28|2022-08-13	99.2319870650453	exact
hCoV-19/USA/CA-CDC-LC0791743/2022|2022-07-18|2022-08-05	99.1174588203591	exact
hCoV-19/USA/NC-CDC-LC0729470/2022|2022-06-24|2022-07-05	99.3356938121733	exact
hCoV-19/USA/NM-CDC-LC0745700/2022|2022-06-20|2022-07-12	99.1309327314986	exact
hCoV-19/USA/KY-CDC-LC0778233/2022|2022-07-07|2022-07-26	96.2232338560108	exact
hCoV-19/USA/FL-CDC-LC0743206/2022|2022-06-20|2022-07-12	99.8811100920548	exact
hCoV-19/USA/NH-CDC-LC0755928/2022|2022-06-27|2022-07-16	99.1545120759929	exact
hCoV-19/Peru/LIM-INS-21100/2022|2022-06-23|2022-07-13	92.9060862555421	parent
hCoV-19/USA/NC-CDC-LC0843626/2022|2022-08-16|2022-08-30	99.9796899329768	exact
hCoV-19/USA/NC-CDC-LC0837657/2022|2022-08-12|2022-08-26	98.9445910290237	exact
hCoV-19/USA/CT-CDC-LC0853212/2022|2022-08-18|2022-09-07	98.5717654192071	exact
hCoV-19/USA/OR-CDC-LC0804902/2022|2022-07-21|2022-08-08	99.8044174675434	exact
hCoV-19/USA/CA-CDC-LC0763986/2022|2022-07-05|2022-07-19	99.9865260888604	exact
hCoV-19/USA/AZ-CDC-LC0770709/2022|2022-07-08|2022-07-21	99.9797891332907	exact
hCoV-19/USA/NY-CDC-LC0874398/2022|2022-09-03|2022-09-20	99.9932345578784	exact
hCoV-19/USA/MD-CDC-LC0748139/2022|2022-06-26|2022-07-13	99.9662788737144	exact
hCoV-19/USA/DC-CDC-LC0794616/2022|2022-07-17|2022-08-02	99.6597837437262	exact
hCoV-19/USA/CA-CDC-LC0748472/2022|2022-06-27|2022-07-13	99.9932630444302	exact
hCoV-19/USA/KY-CDC-LC0863692/2022|2022-08-22|2022-09-07	99.9932630444302	exact
hCoV-19/USA/WA-CDC-LC0815570/2022|2022-07-30|2022-08-16	99.7656170386222	exact
hCoV-19/USA/IL-CDC-LC0869586/2022|2022-08-29|2022-09-13	99.9932632713554	exact
hCoV-19/USA/VA-CDC-LC0892154/2022|2022-09-22|2022-10-04	99.5183076767609	exact
hCoV-19/USA/NY-CDC-LC0914464/2022|2022-10-11|2022-10-25	93.9365357407532	exact
hCoV-19/USA/NJ-CDC-LC0914533/2022|2022-10-11|2022-10-25	99.9764206555058	exact
hCoV-19/USA/KS-CDC-LC0912861/2022|2022-10-09|2022-10-24	99.6631522215111	exact
hCoV-19/USA/NY-CDC-LC0904565/2022|2022-10-03|2022-10-18	96.0790918583892	exact
hCoV-19/USA/NY-CDC-LC0914959/2022|2022-10-12|2022-10-25	99.9191565331627	exact
hCoV-19/USA/DE-CDC-LC0914130/2022|2022-10-05|2022-10-25	97.8374372621013	exact
hCoV-19/USA/VA-CDC-LC0718548/2022|2022-06-17|2022-07-01	99.8853481706289	exact
hCoV-19/USA/AZ-CDC-LC0901102/2022|2022-09-27|2022-10-18	99.868073878628	exact
hCoV-19/USA/NC-CDC-LC0892682/2022|2022-09-21|2022-10-04	99.9932557747429	exact
hCoV-19/USA/NY-CDC-LC0922867/2022|2022-10-27|2022-11-08	98.8715599420622	exact
hCoV-19/USA/CA-CDC-LC0939781/2022|2022-11-21|2022-12-01	98.7668161434978	exact
hCoV-19/Luxembourg/LNS2101879/2022|2022-09-05|2022-09-22	99.0180529778978	exact
hCoV-19/USA/NJ-CDC-LC0987138/2023|2023-01-08|2023-01-25	95.2908680567252	exact
hCoV-19/USA/FL-CDC-LC0962512/2022|2022-12-14|2022-12-27	99.9932345578784	exact
hCoV-19/USA/NJ-CDC-LC0930963/2022|2022-11-10|2022-11-22	99.9932630444302	exact
hCoV-19/USA/WA-CDC-LC0948931/2022|2022-11-29|2022-12-15	99.9258934887324	exact
hCoV-19/USA/CA-CDC-LC0927411/2022|2022-11-06|2022-11-15	99.7709435106275	exact
hCoV-19/USA/CA-CDC-LC0932308/2022|2022-11-07|2022-11-22	99.9932632713554	exact
hCoV-19/USA/IN-CDC-LC0934827/2022|2022-11-09|2022-11-23	99.9898911615055	exact
hCoV-19/USA/WI-CDC-LC0869569/2022|2022-08-30|2022-09-13	99.9898949070331	exact
hCoV-19/USA/MI-CDC-LC0897859/2022|2022-09-26|2022-10-18	99.9932616825579	exact
hCoV-19/USA/NC-CDC-LC0909390/2022|2022-09-30|2022-10-18	99.6564152659413	exact
hCoV-19/USA/WI-CDC-LC0961825/2022|2022-12-12|2022-12-27	99.8922123416869	exact
hCoV-19/USA/CA-CDC-LC0960052/2022|2022-12-09|2022-12-24	99.4509381210631	exact
hCoV-19/USA/NC-CDC-LC0921137/2022|2022-10-27|2022-11-08	99.9932630444302	exact
hCoV-19/USA/WA-PHL-030856/2022|2022-11-11|2022-12-07	98.4341325431034	exact
hCoV-19/USA/TX-CDC-LC0956622/2022|2022-12-05|2022-12-20	99.5889806039607	exact
hCoV-19/USA/NY-CDC-LC0895300/2022|2022-09-20|2022-10-18	98.3393404520497	exact
hCoV-19/USA/IN-CDC-LC0971203/2022|2022-12-18|2023-01-04	98.7604001751608	exact
hCoV-19/USA/CT-CDC-LC0889316/2022|2022-09-17|2022-09-29	99.9932632713554	exact
hCoV-19/USA/MO-CDC-LC0893466/2022|2022-09-20|2022-10-04	99.4576750766329	exact
hCoV-19/USA/IN-CDC-LC0970828/2022|2022-12-17|2023-01-04	99.9629467443662	exact
hCoV-19/USA/NC-CDC-LC0927711/2022|2022-11-01|2022-11-15	99.9932630444302	exact
hCoV-19/USA/CT-CDC-LC0896445/2022|2022-09-24|2022-10-18	99.9932557747429	exact
hCoV-19/USA/CA-CDC-LC0858996/2022|2022-08-21|2022-09-07	97.9362670713202	exact
hCoV-19/USA/MO-CDC-LC0890314/2022|2022-09-19|2022-09-29	99.9932557747429	exact
hCoV-19/USA/MO-CDC-LC0884353/2022|2022-09-12|2022-09-24	94.9407167879278	exact
hCoV-19/USA/NC-CDC-LC0892151/2022|2022-09-22|2022-10-04	99.8012598106915	exact
hCoV-19/USA/IA-CDC-LC0924359/2022|2022-10-24|2022-11-11	97.9183508488278	exact
hCoV-19/USA/IL-CDC-LC0832886/2022|2022-08-06|2022-08-26	99.9932630444302	exact
hCoV-19/USA/NC-CDC-LC0975635/2022|2022-12-27|2023-01-19	99.0670887781221	exact
hCoV-19/USA/NJ-CDC-LC0906245/2022|2022-09-30|2022-10-18	99.9124962137785	exact
hCoV-19/USA/NC-CDC-LC0969780/2022|2022-12-23|2023-01-04	99.6731805929919	exact
hCoV-19/USA/VA-CDC-LC0951982/2022|2022-12-07|2022-12-17	98.5223682869663	exact
hCoV-19/USA/WV-CDC-LC0971828/2022|2022-12-14|2023-01-04	99.75306136256	exact
hCoV-19/USA/AL-CDC-LC0980900/2023|2023-01-02|2023-01-25	99.2423221982759	exact
hCoV-19/France/OCC-CHU-TLS-6003514010/2022|2022-12-27|2023-02-01	99.6118536519509	exact
hCoV-19/Andorra/AND-266_223141283701-GC/2022|2022-11-04|2022-12-15	99.3182125016876	exact
hCoV-19/France/OCC-CHU-TLS-2233512716/2022|2022-12-01|2022-12-16	99.9459915611814	exact
hCoV-19/USA/NC-CDC-LC0967828/2022|2022-12-21|2023-01-04	99.7069424327147	exact
hCoV-19/USA/IL-CDC-LC0884654/2022|2022-09-12|2022-09-24	98.0221705583072	exact
hCoV-19/USA/NJ-CDC-LC0969299/2022|2022-12-23|2023-01-04	97.4399568834844	exact
hCoV-19/USA/NJ-CDC-LC0980412/2023|2023-01-01|2023-01-25	98.0037093238914	parent
hCoV-19/USA/CA-CDC-LC0992823/2023|2023-01-12|2023-01-28	97.0290025937279	exact
hCoV-19/USA/IN-CDC-LC0876292/2022|2022-09-06|2022-09-20	92.5712358792784	exact
hCoV-19/USA/CT-CDC-LC0890933/2022|2022-09-18|2022-10-04	99.9730494542515	exact
hCoV-19/USA/NH-CDC-LC0958245/2022|2022-12-11|2022-12-23	94.7058229212272	exact
hCoV-19/USA/NC-CDC-LC0993941/2023|2023-01-18|2023-01-31	99.4959234074224	exact
hCoV-19/USA/NV-CDC-LC0860327/2022|2022-08-18|2022-09-07	97.7335768892497	exact
hCoV-19/USA/AZ-CDC-LC0944427/2022|2022-11-20|2022-12-12	93.4844192634561	exact
hCoV-19/USA/CA-CDC-LC0961551/2022|2022-12-13|2022-12-27	99.8651154948575	exact
hCoV-19/USA/NC-CDC-LC0979014/2022|2022-12-30|2023-01-19	99.2825383993533	exact
hCoV-19/USA/NC-CDC-LC0986050/2023|2023-01-08|2023-01-25	99.2551900781882	exact
hCoV-19/USA/VA-CDC-LC1002973/2023|2023-01-30|2023-02-10	99.6841890790546	exact
hCoV-19/Austria/AGES-1120580/2023|2023-02-27|2023-03-29	99.9865006243461	exact
hCoV-19/USA/PA-CDC-LC1035777/2023|2023-04-08|2023-04-18	99.8316668349998	exact
hCoV-19/SouthKorea/KDCA236297/2023|2023-04-30|2023-05-22	99.98652745032	exact
hCoV-19/USA/NV-CDC-2-7072705/2023|2023-04-25|2023-06-27	99.521740594793	exact
hCoV-19/Singapore/R23MR158/2023|2023-03-30|2023-04-18	99.3817827503948	exact
hCoV-19/USA/RI-CDC-LC1042237/2023|2023-05-09|2023-06-27	99.99663186258	exact
hCoV-19/USA/OH-CDC-LC1040565/2023|2023-04-28|2023-05-14	99.8012129380054	exact
hCoV-19/USA/CA-CDC-LC1040469/2023|2023-04-26|2023-05-14	99.2960829881109	exact
hCoV-19/USA/UT-UPHL-0608933731/2023|2023-05-30|2023-06-12	98.9818623154204	exact
hCoV-19/USA/MA-CDC-LC1041039/2023|2023-05-07|2023-05-17	99.550143751057	exact
hCoV-19/USA/KS-CDC-LC0067723/2021|2021-05-26|2021-06-10	99.5127233351381	exact
hCoV-19/USA/CA-CDC-LC0101294/2021|2021-07-08|2021-08-16	99.3597344083472	exact
hCoV-19/USA/IN-CDC-LC0987773/2023|2023-01-05|2023-01-25	99.6560793040664	exact
hCoV-19/Malaysia/IMR_LF00744/2022|2022-11-15|2022-11-30	99.402652627316	exact
hCoV-19/USA/NC-CDC-LC0992654/2023|2023-01-16|2023-01-28	99.7270705573152	exact
hCoV-19/USA/NJ-CDC-LC0990976/2023|2023-01-13|2023-01-25	99.969687784177	exact
hCoV-19/USA/NY-CDC-LC0988718/2023|2023-01-09|2023-01-25	99.8847770096245	exact
hCoV-19/USA/NJ-CDC-LC1000642/2023|2023-01-27|2023-02-08	97.767630644343	exact
hCoV-19/USA/NY-CDC-LC0966197/2022|2022-12-19|2023-01-03	97.2756086047609	exact
hCoV-19/USA/AZ-CDC-LC0989488/2023|2023-01-09|2023-01-25	98.9873417721519	exact
hCoV-19/USA/MN-CDC-LC0989501/2023|2023-01-07|2023-01-25	99.7002357696194	exact
hCoV-19/USA/RI-CDC-LC1006153/2023|2023-02-04|2023-02-14	99.99663186258	exact
hCoV-19/USA/NY-CDC-LC0966210/2022|2022-12-19|2023-01-03	99.9966143011918	exact
hCoV-19/USA/IL-CDC-LC1032710/2023|2023-03-19|2023-04-04	99.7629770087699	exact
hCoV-19/USA/MD-CDC-LC0989810/2023|2023-01-09|2023-01-25	99.3173018137355	exact
hCoV-19/USA/NV-CDC-2-6859456/2023|2023-01-18|2023-03-01	99.9292714964131	exact
hCoV-19/USA/KS-CDC-LC0091842/2021|2021-06-30|2021-07-20	99.9124579124579	exact
hCoV-19/USA/FL-CDC-LC0098938/2021|2021-07-12|2021-08-16	99.9697295842863	exact
hCoV-19/Singapore/381/2021|2021-03-29|2021-04-05	99.5369127516778	exact
hCoV-19/USA/NY-PRL-220831_01J21/2022|2022-08-30|2022-09-11	98.9642532871507	exact
hCoV-19/Denmark/DCGC-536420/2022|2022-06-15|2022-06-26	99.381096535486	exact
hCoV-19/Germany/BW-RKI-I-853429/2022|2022-06-02|2022-06-13	99.037166711554	exact
hCoV-19/USA/FL-CDC-LC0738234/2022|2022-06-20|2022-07-08	99.8921723893925	exact
hCoV-19/Ireland/D-NVRL-S22IRL00439547/2022|2022-09-02|2022-09-22	99.5241791246246	parent
hCoV-19/Denmark/DCGC-593494/2022|2022-10-09|2022-10-14	99.1892891983719	exact
hCoV-19/USA/UT-UPHL-230119481866/2023|2023-01-06|2023-01-25	99.3679185018324	exact
hCoV-19/USA/VA-VTVAS3-GSC41697/2023|2023-01-20|2023-02-15	99.8076468801674	exact
hCoV-19/Anhui/HFCDC-19/2023|2023-01-01|2023-01-31	99.3444496739057	exact
hCoV-19/Spain/PV-HUG547/2022|2022-12-20|2023-01-30	98.615706664866	exact
hCoV-19/Austria/AGES-1127864/2023|2023-03-13|2023-03-29	99.9865001687479	exact
hCoV-19/Brazil/CE-LACENCE-232213612/2023|2023-04-05|2023-05-19	95.5263069310264	parent
hCoV-19/USA/MI-UM-L363460797/2023|2023-03-20|2023-05-09	99.9763752953088	exact
hCoV-19/Malaysia/IMR_LF00530/2022|2022-11-07|2022-11-22	99.6523793452582	exact
hCoV-19/Singapore/12683/2022|2022-09-29|2022-10-13	99.3414421073853	exact
hCoV-19/Ireland/LK-NVRL-SIRL00015337/2023|2023-03-19|2023-03-31	99.8987512656092	exact
hCoV-19/Eswatini/N13379/2021|2021-07-03|2021-09-19	99.1628282284907	exact
hCoV-19/Canada/ON-PHL-21-33230/2021|2021-09|2021-09-22	98.6180228648285	exact
hCoV-19/England/NORW-3106CA1/2021|2021-12-22|2022-01-17	98.8463608233553	exact
hCoV-19/USA/CO-CDPHE-2102652931/2022|2022-01-12|2022-03-02	99.0622364648339	exact
hCoV-19/Canada/ON-KHS-22-06462-v2/2022|2022-04-27|2022-05-10	99.1616161616162	exact
hCoV-19/Canada/QC-L00456141001/2022|2022-03-28|2022-04-11	88.1618364805278	exact
hCoV-19/Malaysia/IMR_WC189668/2022|2022-03-15|2022-04-20	99.3872053872054	exact
hCoV-19/Canada/QC-L00477301001/2022|2022-05-15|2022-06-01	98.007337843751	exact
hCoV-19/USA/CO-CDPHE-2103247712/2022|2022-05-17|2022-06-06	98.8589316368777	exact
hCoV-19/Denmark/DCGC-546236/2022|2022-07-07|2022-07-13	96.3208340339667	exact
hCoV-19/USA/WA-S20337/2022|2022-05-23|2022-06-02	98.9697316588667	exact
hCoV-19/USA/TX-HMH-M-115593/2022|2022-09-15|2022-09-23	98.9999326553977	exact
hCoV-19/USA/WA-PHL-025152/2022|2022-07-01|2022-08-08	98.8481357987269	exact
hCoV-19/Canada/ON-KHS-22-07902-v1/2022|2022-06-11|2022-06-22	98.9997979389776	exact
hCoV-19/Singapore/9544/2022|2022-07-28|2022-08-10	99.3547953491498	exact
hCoV-19/Russia/KGD-RII-MH115932S/2022|2022-11-09|2022-12-05	98.2380936308097	exact
hCoV-19/Denmark/DCGC-524663/2022|2022-05-31|2022-06-07	98.6911170928668	exact
hCoV-19/USA/NY-PRL-220617_02M06/2022|2022-06-15|2022-06-27	99.0175958012314	exact
hCoV-19/Singapore/11077/2022|2022-08-30|2022-09-05	95.9259134760832	exact
hCoV-19/Ecuador/NIC-INSPI-26879/2022|2022-12-05|2022-12-29	98.838618460917	exact
hCoV-19/Denmark/DCGC-633638/2022|2022-12-27|2023-01-06	99.8654376639979	exact
hCoV-19/USA/UT-UPHL-221118461120/2022|2022-11-07|2022-11-22	85.674421732114	exact
hCoV-19/Singapore/15989/2022|2022-12-06|2022-12-13	99.7681062006385	exact
hCoV-19/Canada/SK-RRPL-524418/2022|2022-09-23|2022-10-13	99.9831229325592	exact
hCoV-19/Canada/SK-RRPL-522414/2022|2022-09-20|2022-10-06	99.9763721055829	exact
hCoV-19/Canada/ON-PHL-23-14813/2023|2023-02-27|2023-03-13	99.2085143646223	exact
hCoV-19/Canada/ON-PHL-23-06939/2023|2023-01-18|2023-01-30	98.9833019122004	exact
hCoV-19/Canada/BC-BCCDC-571054/2022|2022-12-02|2023-02-10	99.8241996010683	exact
hCoV-19/Ecuador/NIC-INSPI-115132/2022|2022-12-28|2023-01-19	99.5086656570756	exact
hCoV-19/Peru/LOR-INS-27217/2022|2022-07-09|2022-09-18	98.3238159220692	exact
hCoV-19/Fujian/FPCDCP-2931/2022|2022-12-19|2022-12-26	99.2333041899253	exact
hCoV-19/Anhui/HNCDC-8/2023|2023-01-16|2023-01-24	98.6765199865637	exact
hCoV-19/Canada/QC-L00567709001/2022|2022-12-19|2023-01-06	98.457600862127	exact
hCoV-19/France/CVL-ChuTo-9800102943/2022|2022-10-19|2022-11-22	95.0139622514551	parent
hCoV-19/USA/OH-PLMI-HCV2M-17001/2023|2023|2023-02-10	99.2463241479089	exact
hCoV-19/Canada/BC-BCCDC-616630/2023|2023-03-27|2023-04-18	99.543795620438	exact
hCoV-19/Singapore/R20MR104/2023|2023-03-10|2023-03-22	99.5463862101408	exact
hCoV-19/Singapore/R33MR178/2023|2023-05-17|2023-05-30	99.7580726454084	exact
hCoV-19/Guangdong/GDCDC_GZ_0164/2023|2023-04-17|2023-04-28	99.3270524899058	exact
hCoV-19/Singapore/R32MR4/2023|2023-05-10|2023-05-22	99.297738651255	exact
hCoV-19/Singapore/R9MR44/2023|2023-01-27|2023-02-03	98.3868799569835	exact
hCoV-19/Singapore/R20MR119/2023|2023-03-10|2023-03-22	99.4960524105493	exact
hCoV-19/Finland/THL-05307/2023|2023-05-13|2023-06-05	99.7376740431829	exact
hCoV-19/Singapore/R31MR200/2023|2023-05-03|2023-05-16	99.0591713988105	exact
hCoV-19/Chile/RM-60148/2022|2022-05-12|2022-05-29	99.8017206613792	exact
hCoV-19/Shanghai/SCDC-FX0630-006/2023|2023-06-28|2023-07-14	96.4729243092249	exact
hCoV-19/Singapore/R31MR24/2023|2023-05-08|2023-05-16	99.7479923389671	exact
hCoV-19/Singapore/R3NP48/2023|2023-03-17|2023-03-30	99.4448743397369	exact
hCoV-19/USA/NY-PRL-221202_01A05/2022|2022-11-30|2022-12-11	98.9768443726441	exact
hCoV-19/Singapore/15803/2022|2022-12-01|2022-12-09	99.7415760504766	exact
hCoV-19/Singapore/R18MR25/2023|2023-02-27|2023-03-06	99.1137073219861	exact
hCoV-19/France/ARA-14290323761/2022|2022-02-01|2022-03-01	99.9966315222151	exact
hCoV-19/France/IDF-IPP15588/2021|2021-07-08|2021-07-31	98.8039328310302	exact
hCoV-19/Switzerland/BE-SRO-500008_9735/2022|2022-03-08|2022-03-31	93.6001885267977	exact
hCoV-19/France/ARA-IPP16711/2022|2022-02-28|2022-03-21	99.6768547192675	exact
hCoV-19/France/HDF-IPP28782/2022|2022-04-11|2022-05-04	99.7441766527535	exact
hCoV-19/Peru/LIM-INS-17373/2022|2022-05-10|2022-05-30	98.4463608603738	exact
hCoV-19/Denmark/DCGC-563555/2022|2022-08-09|2022-08-16	99.3943268616037	exact
hCoV-19/France/BRE-IPP37845/2022|2022-05-30|2022-06-16	99.1313716248064	exact
hCoV-19/Peru/ANC-INS-18766/2022|2022-05-23|2022-06-22	98.6529611340656	exact
hCoV-19/Switzerland/GE-HUG-40017435/2022|2022-12-12|2023-01-12	99.0736061984167	exact
hCoV-19/Denmark/DCGC-561632/2022|2022-08-07|2022-08-12	99.8688149618218	exact
hCoV-19/Switzerland/VS-ICH-2220935844/2022|2022-09-19|2022-10-03	98.7342624385646	exact
hCoV-19/Chongqing/CQCDC-0124/2023|2023-01-02|2023-01-27	92.9384124853163	exact
hCoV-19/USA/CA-CDC-LC0834198/2022|2022-08-09|2022-08-26	99.7641827247002	exact
hCoV-19/Tianjin/TJCDC-046/2023|2023-01-07|2023-01-20	99.8082615715823	exact
hCoV-19/Peru/UCA-INS-22748/2022|2022-07-01|2022-08-04	99.0528967254408	exact
hCoV-19/Switzerland/BE-HUG-40272927/2023|2023-01-08|2023-01-19	99.6632769883494	exact
hCoV-19/Peru/LIM-INS-33052/2022|2022-10-25|2022-11-28	99.4757007461182	exact
hCoV-19/Guangdong/GCDC-57118/2022|2022-12-01|2023-01-28	99.1312253763006	exact
hCoV-19/Guangdong/GCDC-57242/2022|2022-12-04|2023-01-28	99.5083678486042	exact
hCoV-19/Canada/ON-PHL-23-25812/2023|2023-06-08|2023-06-19	99.0971567174235	exact
hCoV-19/Pakistan/GIHSN-ICT-1771/2023|2023-04-05|2023-04-27	98.663967611336	exact
hCoV-19/Singapore/R29MR120/2023|2023-04-28|2023-05-16	99.5362903225806	exact
hCoV-19/Austria/AGES-1108100/2023|2023-01-23|2023-02-08	99.9898744430944	exact
hCoV-19/Peru/LIM-INS-35774/2022|2022-12-01|2022-12-29	96.9568722289399	exact
hCoV-19/Mauritius/CERI-KRISP-K033312/2021|2021-11-25|2021-12-20	99.4268374915711	exact
hCoV-19/Singapore/1757/2021|2021-06-10|2021-07-05	99.4564123213207	exact
hCoV-19/Fujian/FPCDCP-2718/2022|2022-12-15|2022-12-26	99.6759384283014	exact
hCoV-19/Australia/VIC-VIDRL-00010174/2023|2023-05-09|2023-06-22	99.4633273703041	exact
hCoV-19/USA/VA-VTVAS3-GSC41861/2023|2023-01-24|2023-02-15	99.9156175110541	exact
hCoV-19/Sweden/49124074LF/2023|2023-02-28|2023-04-27	99.979748202653	exact
hCoV-19/Malaysia/IMR_LF00307/2022|2022-11-08|2022-11-16	97.3329732284528	exact
hCoV-19/Portugal/PT11000/2021|2021-06-26|2021-07-11	94.9204961844892	exact
hCoV-19/Martinique/IPP24272/2021|2021-08-17|2021-09-14	99.5966250966419	exact
hCoV-19/Martinique/IPP20066/2021|2021-07-27|2021-08-31	97.2	exact
hCoV-19/France/HDF-IPP19770/2021|2021-07-27|2021-08-20	98.9175015128084	exact
hCoV-19/France/HDF-IPP35304/2022|2022-05-09|2022-05-30	99.0203999192082	exact
hCoV-19/Martinique/IPP30158/2022|2022-04-11|2022-05-10	96.0008079175924	exact
hCoV-19/Portugal/PT36883/2022|2022-05-29|2022-06-11	99.8012598106915	exact
hCoV-19/Australia/SA357094/2022|2022-06-27|2022-07-11	99.1412406546777	exact
hCoV-19/Portugal/PT44599/2022|2022-11-28|2022-12-11	99.8719978441742	exact
hCoV-19/Portugal/PT46609/2023|2023-03-07|2023-03-19	99.1376696870684	exact
hCoV-19/Sweden/Orebro-21862523/2023|2023-04-04|2023-04-17	99.8919867683791	exact
hCoV-19/USA/CA-ASC-210988939/2022|2022-11-11|2022-12-09	96.6096569335708	exact
hCoV-19/Peru/ICA-INS-36080/2022|2022-12-11|2023-01-09	99.4827007054081	exact
hCoV-19/Singapore/3493/2022|2022-03-29|2022-04-08	99.3985215053764	exact
hCoV-19/Vietnam/03142/2022|2022-02-24|2022-05-12	95.4615955222874	exact
hCoV-19/Singapore/4448/2022|2022-04-20|2022-04-29	99.7580157289776	exact
hCoV-19/Singapore/16593/2022|2022-12-17|2022-12-23	99.5227532432614	exact
hCoV-19/USA/NC-CDC-LC0712975/2022|2022-06-14|2022-06-30	99.9966272049648	exact
hCoV-19/Singapore/15845/2022|2022-12-02|2022-12-09	99.7579425113464	exact
hCoV-19/Austria/AGES-1166826/2022|2022-12-20|2023-01-18	99.9763689149956	exact
hCoV-19/Denmark/DCGC-529548/2022|2022-06-11|2022-06-16	99.8486326482559	exact
hCoV-19/Singapore/12191/2022|2022-09-20|2022-10-04	99.0557795698925	exact
hCoV-19/Germany/SN-RKI-I-1115268/2023|2023-01-23|2023-03-10	99.6498316498317	exact
hCoV-19/USA/KY-CDC-LC0953341/2022|2022-12-06|2022-12-17	93.1296165132045	exact
hCoV-19/Italy/LOM_Unimi-173/2023|2023-01-02|2023-01-17	96.1841308298001	exact
hCoV-19/Canada/ON-KHS-23-03515-v1/2023|2023-03-28|2023-04-11	98.1313131313131	exact
hCoV-19/Canada/ON-KHS-23-03475-v1/2023|2023-03-25|2023-04-04	98.9533200955811	exact
hCoV-19/Singapore/15368/2022|2022-11-21|2022-11-30	99.7546300964674	exact
hCoV-19/Australia/VIC81854/2023|2023-03-03|2023-03-26	99.1719680904776	exact
hCoV-19/Canada/ON-KHS-23-03489-v1/2023|2023-03-27|2023-04-04	97.5599084544965	exact
hCoV-19/Spain/VC-CVA-ALIC-117912/2023|2023-03-28|2023-06-01	98.6557784722922	exact
hCoV-19/Austria/AGES-1117003/2023|2023-02-13|2023-02-24	98.906439854192	exact
hCoV-19/USA/OH-IVY-G43Q42Z7/2023|2023-03-20|2023-05-01	99.5430568155092	exact
hCoV-19/Germany/NW-RKI-I-1111563/2023|2023-01-27|2023-03-02	98.969696969697	exact
hCoV-19/Singapore/14004/2022|2022-10-24|2022-10-31	99.4185655710157	exact
hCoV-19/USA/MI-UM-HS16550/2023|2023-01-11|2023-03-17	98.3874218907478	exact
hCoV-19/Germany/RP-RKI-I-1112456/2023|2023-01-16|2023-03-02	98.272378258234	exact
hCoV-19/France/GES-IPP10341/2023|2023-04-03|2023-04-18	99.0844525228045	exact
hCoV-19/USA/MA-IVY-G43Q49A0/2023|2023-04-01|2023-05-09	98.0720139728604	exact
hCoV-19/France/CVL-IPP15994/2023|2023-06-19|2023-06-30	99.8013869252003	exact
hCoV-19/France/BRE-IPP16095/2023|2023-06-26|2023-07-10	97.9400181763102	exact
hCoV-19/France/GES-IPP07731/2023|2023-03-20|2023-04-03	99.4984178280482	exact
hCoV-19/France/IDF-IPP07659/2023|2023-03-20|2023-04-03	99.7071200134657	exact
hCoV-19/France/NOR-IPP09350/2023|2023-03-27|2023-04-14	99.804753248502	exact
hCoV-19/France/HDF-IPP09745/2023|2023-04-03|2023-04-17	99.6465360533226	exact
hCoV-19/France/HDF-IPP10261/2023|2023-04-03|2023-04-18	98.6501043560224	exact
hCoV-19/France/GES-IPP08878/2023|2023-03-27|2023-04-14	99.3873291590924	exact
hCoV-19/France/HDF-IPP09855/2023|2023-03-28|2023-04-18	98.5928768598936	exact
hCoV-19/France/IDF-IPP08280/2023|2023-03-20|2023-04-05	99.0740740740741	exact
hCoV-19/France/HDF-IPP08998/2023|2023-03-27|2023-04-14	99.0540631522251	exact
hCoV-19/France/HDF-IPP09552/2023|2023-03-27|2023-04-17	99.2392109338181	exact
hCoV-19/France/HDF-IPP09028/2023|2023-03-27|2023-04-14	99.5893085571938	exact
hCoV-19/France/GES-IPP10335/2023|2023-04-03|2023-04-18	98.9497071298727	exact
hCoV-19/France/HDF-IPP08025/2023|2023-03-20|2023-04-03	99.2964384299468	exact
hCoV-19/France/HDF-IPP09940/2023|2023-04-03|2023-04-18	99.0136672726049	exact
hCoV-19/France/BFC-IPP08837/2023|2023-03-27|2023-04-14	98.6063421531004	exact
hCoV-19/France/CVL-IPP09774/2023|2023-04-03|2023-04-17	99.4984178280482	exact
hCoV-19/France/GES-IPP09261/2023|2023-03-27|2023-04-14	99.8283175116138	exact
hCoV-19/France/IDF-IPP09166/2023|2023-03-25|2023-04-14	99.6734666397361	exact
hCoV-19/France/IDF-IPP09313/2023|2023-03-27|2023-04-14	99.1786171143877	exact
hCoV-19/France/NOR-IPP09275/2023|2023-03-27|2023-04-14	99.3701370878103	exact
hCoV-19/France/HDF-IPP07841/2023|2023-03-20|2023-04-03	99.6263381135124	exact
hCoV-19/Spain/GA-CHUVI-35410590/2023|2023-06-06|2023-06-26	99.3415969632839	exact
hCoV-19/Spain/VC-CVA_ALIC-118315/2023|2023-04-20|2023-06-28	99.9461859276201	exact
hCoV-19/Spain/VC-CVA_ALIC-118306/2023|2023-05-23|2023-06-28	99.8823331652379	exact
hCoV-19/France/IDF-IPP13570/2023|2023-05-02|2023-05-24	99.9225745640611	exact
hCoV-19/France/BFC-IPP14462/2023|2023-05-15|2023-05-31	99.0279833176376	exact
hCoV-19/France/IDF-IPP15419/2023|2023-05-30|2023-06-13	96.4788258264324	exact
hCoV-19/France/IDF-IPP09720/2023|2023-04-03|2023-04-17	96.8457550663166	exact
hCoV-19/France/BFC-IPP08015/2023|2023-03-20|2023-04-03	99.9259408873628	exact
hCoV-19/Singapore/R19MR47/2023|2023-03-06|2023-03-15	98.9044594549182	exact
hCoV-19/France/IDF-IPP07535/2023|2023-03-20|2023-04-03	99.0506968289234	exact
hCoV-19/France/GES-IPP10365/2023|2023-04-03|2023-04-18	99.0103009493032	exact
hCoV-19/France/HDF-IPP14299/2023|2023-05-15|2023-05-31	96.4350636235104	exact
hCoV-19/France/NOR-IPP14307/2023|2023-05-15|2023-05-31	99.8889113310442	exact
hCoV-19/France/PDL-IPP15929/2023|2023-06-19|2023-06-30	99.9225745640611	exact
hCoV-19/Wales/CLIMB-CM7YKRW1/2023|2023-07-06|2023-07-27	99.7144680708119	exact
hCoV-19/France/GES-IPP16083/2023|2023-06-26|2023-07-10	97.8051572072982	exact
hCoV-19/France/GES-IPP16082/2023|2023-06-26|2023-07-10	99.6566350232276	exact
hCoV-19/Australia/SA543988/2023|2023-06-25|2023-07-19	99.6063124600424	exact
hCoV-19/Australia/SA543999/2023|2023-06-25|2023-07-19	99.7846495507924	exact
hCoV-19/Spain/GA-CHUVI-35412189/2023|2023-06-08|2023-06-26	99.459912780946	exact
hCoV-19/Australia/NSW-SAVID-16531/2023|2023-06-27|2023-07-07	99.8182980584811	exact
hCoV-19/France/GES-IPP15923/2023|2023-06-19|2023-06-30	98.8184205211068	exact
hCoV-19/France/HDF-IPP13427/2023|2023-05-02|2023-05-17	96.472093179829	exact
hCoV-19/France/GES-IPP14424/2023|2023-05-15|2023-05-31	97.970107049081	exact
hCoV-19/France/IDF-IPP11047/2023|2023-04-11|2023-04-25	99.1247559415606	exact
hCoV-19/France/GES-IPP07286/2023|2023-03-13|2023-03-30	98.7941255726219	exact
hCoV-19/France/GES-IPP07283/2023|2023-03-13|2023-03-30	92.4998316838349	exact
hCoV-19/France/PDL-IPP11277/2023|2023-04-11|2023-05-10	98.0402060814224	exact
hCoV-19/France/IDF-IPP11029/2023|2023-04-11|2023-04-25	99.037037037037	exact
hCoV-19/France/NOR-IPP08165/2023|2023-03-20|2023-04-03	99.1380471380471	exact
hCoV-19/France/NOR-IPP11389/2023|2023-04-10|2023-05-10	99.037037037037	exact
hCoV-19/France/HDF-IPP11466/2023|2023-04-11|2023-05-10	99.003367003367	exact
hCoV-19/France/NOR-IPP08164/2023|2023-03-20|2023-04-03	99.8989898989899	exact
hCoV-19/France/HDF-IP-09237/2023|2023-03-27|2023-04-14	97.8653198653199	exact
hCoV-19/France/IDF-IPP14599/2023|2023-05-15|2023-05-31	99.4276094276094	exact
hCoV-19/France/BRE-IPP08814/2023|2023-03-27|2023-04-14	98.976430976431	exact
hCoV-19/France/NOR-IPP11431/2023|2023-04-03|2023-05-10	99.2222222222222	exact
hCoV-19/France/IDF-IPP11033/2023|2023-04-11|2023-04-25	98.959595959596	exact
hCoV-19/France/IDF-IPP11036/2023|2023-04-11|2023-04-25	96.8619528619529	exact
hCoV-19/France/BRE-IPP08048/2023|2023-03-20|2023-04-06	99.5420875420875	exact
hCoV-19/France/GES-IPP10047/2023|2023-04-03|2023-04-18	97.9027805830472	exact
hCoV-19/France/GES-IPP09331/2023|2023-03-20|2023-04-14	99.0641621221302	exact
hCoV-19/France/IDF-IPP09043/2023|2023-03-27|2023-04-14	99.8720797145358	exact
hCoV-19/Germany/RP-RKI-I-1123487/2023|2023-02-27|2023-03-22	99.7474747474748	exact
hCoV-19/France/HDF-IPP08939/2023|2023-03-27|2023-04-14	98.6501043560224	exact
hCoV-19/Germany/BE-RKI-I-1128842/2023|2023-03-11|2023-04-06	99.9326735339662	exact
hCoV-19/France/GES-IPP10364/2023|2023-04-03|2023-04-18	98.8655490473305	exact
hCoV-19/France/GES-IPP10038/2023|2023-04-03|2023-04-18	99.0203999192082	exact
hCoV-19/Germany/ST-RKI-I-1136591/2023|2023-05-25|2023-06-23	99.9259408873628	exact
hCoV-19/USA/NY-RVTN-L242164/2023|2023-01-18|2023-03-31	97.4604454298095	exact
hCoV-19/USA/NY-RVTN-L832255/2023|2023-01-19|2023-03-31	99.0627834324297	exact
hCoV-19/France/IDF-IPP07600/2023|2023-03-20|2023-04-03	99.7340604591665	exact
hCoV-19/USA/NY-RVTN-L213991/2023|2023-01-19|2023-03-31	99.4826833282945	exact
hCoV-19/France/PDL-IPP13055/2023|2023-05-02|2023-05-16	99.1887160842927	exact
hCoV-19/France/GES-IPP08885/2023|2023-03-27|2023-04-14	98.6635696492291	exact
hCoV-19/France/HDF-IPP13344/2023|2023-05-02|2023-05-17	99.9259408873628	exact
hCoV-19/Canada/QC-L00620279001/2023|2023-05-18|2023-06-07	98.1323821381701	exact
hCoV-19/Canada/QC-L00614176001/2023|2023-05-08|2023-05-19	99.8384164815189	exact
hCoV-19/France/GES-IPP14223/2023|2023-05-09|2023-05-31	99.1549675116992	exact
hCoV-19/USA/TX-HMH-129605/2023|2023-06-22|2023-07-03	99.5220947060209	exact
hCoV-19/France/IDF-IPP09711/2023|2023-04-03|2023-04-17	97.9560224938546	exact
hCoV-19/Australia/SA538701/2023|2023-05-08|2023-05-16	99.7342125626619	exact
hCoV-19/Australia/SA543370/2023|2023-06-14|2023-06-26	99.8284099320369	exact
hCoV-19/Australia/SA542138/2023|2023-05-31|2023-06-14	98.9604010362346	exact
hCoV-19/Australia/SA543888/2023|2023-06-22|2023-07-19	99.0377498149519	exact
hCoV-19/Australia/SA535548/2023|2023-04-24|2023-05-04	99.1147463731529	exact
hCoV-19/Australia/SA538630/2023|2023-05-07|2023-05-16	94.6909800491202	exact
hCoV-19/Australia/SA544115/2023|2023-06-27|2023-07-19	96.6464850319543	exact
hCoV-19/Australia/SA537787/2023|2023-04-30|2023-05-08	93.1040285396964	exact
hCoV-19/Australia/SA538712/2023|2023-05-08|2023-05-16	99.7543824232024	exact
hCoV-19/Australia/SA538717/2023|2023-05-08|2023-05-16	92.3562812888486	exact
hCoV-19/Australia/VIC82350/2023|2023-03-28|2023-04-06	94.9281203815666	exact
hCoV-19/Australia/VIC82386/2023|2023-03-23|2023-04-06	99.2408974875722	exact
hCoV-19/Australia/SA543973/2023|2023-06-24|2023-07-19	93.577364330653	exact
hCoV-19/Australia/SA543864/2023|2023-06-23|2023-07-19	99.3977525065608	exact
hCoV-19/Canada/QC-L00620970001/2023|2023-05-29|2023-06-16	99.363829142684	exact
hCoV-19/Australia/VIC85293/2023|2023-06-02|2023-06-15	96.8869764001883	exact
hCoV-19/France/IDF-IPP13976/2023|2023-05-09|2023-05-24	99.9326735339662	exact
hCoV-19/France/GES-IPP11226/2023|2023-04-11|2023-05-10	99.6027738504006	exact
hCoV-19/France/BFC-IPP08040/2023|2023-03-20|2023-04-03	99.8384164815189	exact
hCoV-19/France/GES-IPP08880/2023|2023-03-27|2023-04-14	99.1819834376894	exact
hCoV-19/France/NOR-IPP10411/2023|2023-04-03|2023-04-20	99.000100999899	exact
hCoV-19/France/NOR-IPP09580/2023|2023-04-03|2023-04-17	99.1449538813708	exact
hCoV-19/France/IDF-IPP09728/2023|2023-04-03|2023-04-17	99.2863394600417	exact
hCoV-19/France/IDF-IPP10825/2023|2023-04-11|2023-04-25	98.3102763472348	exact
hCoV-19/France/GES-IPP07298/2023|2023-03-13|2023-03-30	99.2829731367401	exact
hCoV-19/France/IDF-IPP09718/2023|2023-04-03|2023-04-17	98.740995085168	exact
hCoV-19/France/GES-IPP08140/2023|2023-03-20|2023-04-03	99.0540631522251	exact
hCoV-19/France/CVL-IPP09630/2023|2023-04-03|2023-04-17	98.9934354485777	exact
hCoV-19/France/GES-IPP09976/2023|2023-04-03|2023-04-18	99.76099104558	exact
hCoV-19/France/IDF-IPP10229/2023|2023-04-03|2023-04-18	99.8788123611392	exact
hCoV-19/France/GES-IPP07557/2023|2023-03-20|2023-04-03	99.1617854978792	exact
hCoV-19/France/NOR-IPP10164/2023|2023-04-03|2023-04-18	99.0103009493032	exact
hCoV-19/France/NOR-IPP10409/2023|2023-04-03|2023-04-20	95.4285329563051	exact
hCoV-19/France/NOR-IPP10392/2023|2023-04-03|2023-04-18	99.0002019793981	exact
hCoV-19/France/NOR-IPP10410/2023|2023-04-03|2023-04-20	97.5392176664647	exact
hCoV-19/France/CVL-IPP10848/2023|2023-04-11|2023-04-25	98.5289167171615	exact
hCoV-19/France/NOR-IPP09342/2023|2023-03-27|2023-04-14	99.0910927085437	exact
hCoV-19/France/IDF-IPP10556/2023|2023-04-11|2023-04-25	98.219214973406	exact
hCoV-19/France/BFC-IPP10080/2023|2023-04-03|2023-04-18	98.6905002356426	exact
hCoV-19/France/IDF-IPP10421/2023|2023-04-03|2023-04-20	98.9732713929846	exact
hCoV-19/France/HDF-IPP08295/2023|2023-03-20|2023-04-05	99.0910927085437	exact
hCoV-19/France/BFC-IPP09322/2023|2023-03-20|2023-04-14	99.3200026930586	exact
hCoV-19/France/NOR-IPP09899/2023|2023-04-03|2023-04-18	94.1022015754393	exact
hCoV-19/France/BFC-IPP08017/2023|2023-03-20|2023-04-03	98.697232882246	exact
hCoV-19/France/IDF-IPP09040/2023|2023-03-27|2023-04-14	98.8352521376153	exact
hCoV-19/France/IDF-IPP06411/2023|2023-03-08|2023-03-27	99.9192082407594	exact
hCoV-19/France/GES-IPP07295/2023|2023-03-13|2023-03-30	99.4849525348414	exact
hCoV-19/France/CVL-IPP07566/2023|2023-03-20|2023-04-03	99.7811889853902	exact
hCoV-19/France/HDF-IPP10516/2023|2023-04-03|2023-04-24	99.0708947687336	exact
hCoV-19/France/HDF-IPP10500/2023|2023-03-20|2023-04-24	98.936241836666	exact
hCoV-19/France/HDF-IPP10974/2023|2023-04-11|2023-04-25	91.5202316030432	exact
hCoV-19/France/BRE-IPP08439/2023|2023-03-18|2023-04-06	98.7005992055477	exact
hCoV-19/Australia/VIC81992/2023|2023-03-10|2023-03-26	98.7067083207363	exact
hCoV-19/France/HDF-IPP10268/2023|2023-04-03|2023-04-18	99.4580219484279	exact
hCoV-19/France/BFC-IPP07883/2023|2023-03-14|2023-04-03	97.774860297583	exact
hCoV-19/France/BRE-IPP12489/2023|2023-04-24|2023-05-16	99.5489126775736	exact
hCoV-19/France/IDF-IPP12536/2023|2023-04-24|2023-05-15	97.1251599003568	exact
hCoV-19/France/GES-IPP11685/2023|2023-04-17|2023-05-11	97.0443681411163	exact
hCoV-19/France/PDL-IPP08152/2023|2023-03-20|2023-04-03	98.7712919948832	exact
hCoV-19/France/IDF-IPP11014/2023|2023-04-11|2023-04-25	98.9463408065711	exact
hCoV-19/France/CVL-IPP08101/2023|2023-03-20|2023-04-03	97.6503063354205	exact
hCoV-19/France/BRE-IPP08327/2023|2023-03-20|2023-04-03	99.1382212347674	exact
hCoV-19/France/IDF-IPP07667/2023|2023-03-20|2023-04-03	99.9259408873628	exact
hCoV-19/France/BFC-IPP13252/2023|2023-05-02|2023-05-17	99.9259408873628	exact
hCoV-19/France/IDF-IPP13167/2023|2023-04-24|2023-05-16	99.9259408873628	exact
hCoV-19/France/GES-IPP11961/2023|2023-04-17|2023-05-11	99.0170335959066	exact
hCoV-19/France/IDF-IPP11828/2023|2023-04-17|2023-05-11	99.8787756339024	exact
hCoV-19/Malaysia/IMR_LF02723/2023|2023-03-14|2023-03-30	99.5915611814346	exact
hCoV-19/France/IDF-IPP13360/2023|2023-05-02|2023-05-17	99.6465360533226	exact
hCoV-19/France/HDF-IPP08202/2023|2023-03-20|2023-04-06	99.76099104558	exact
hCoV-19/France/NOR-IPP09443/2023|2023-03-27|2023-04-17	96.7279337507574	exact
hCoV-19/France/GES-IPP07729/2023|2023-03-20|2023-04-03	99.858614421329	exact
hCoV-19/France/PAC-HCL-723000807601/2023|2023-05-30|2023-06-16	98.6938665589443	exact
hCoV-19/France/BRE-IPP10922/2023|2023-04-11|2023-04-25	99.3805548074333	exact
hCoV-19/France/BRE-IPP10923/2023|2023-04-11|2023-04-25	99.91583625101	exact
hCoV-19/France/PDL-IPP13635/2023|2023-05-02|2023-05-24	99.6396335713323	exact
hCoV-19/Guadeloupe/IPP12700/2023|2023-04-17|2023-05-15	98.5423820103683	exact
hCoV-19/France/GES_IPP15597/2023|2023-06-05|2023-07-24	97.8219888238066	exact
hCoV-19/France/BRE-IPP07257/2023|2023-03-13|2023-03-30	99.7710900154851	exact
hCoV-19/France/GES-IPP07302/2023|2023-03-13|2023-03-30	99.5319392531232	exact
hCoV-19/Singapore/R17MR128/2023|2023-02-25|2023-03-07	97.7215445105353	exact
hCoV-19/France/IDF-IPP08134/2023|2023-03-18|2023-04-03	99.1483202046725	exact
hCoV-19/France/ARA-HCL-723000824601/2023|2023-05-30|2023-06-16	99.2122803474046	exact
hCoV-19/France/BFC-IPP07992/2023|2023-03-13|2023-04-03	99.9495051504746	exact
hCoV-19/Spain/GA-CHUVI-52078600/2023|2023-04-15|2023-05-13	99.3647699391658	exact
hCoV-19/France/BFC-IPP14326/2023|2023-05-02|2023-05-31	99.0675284454319	exact
hCoV-19/France/BFC-IPP08273/2023|2023-03-20|2023-04-03	99.4176260688076	exact
hCoV-19/France/PDL-IPP08515/2023|2023-03-27|2023-04-07	99.5388137076685	exact
hCoV-19/France/BRE-IPP13798/2023|2023-05-02|2023-05-24	99.9293072106645	exact
hCoV-19/Austria/AGES-1121874/2023|2023-02-27|2023-03-29	99.9831223628692	exact
hCoV-19/France/GES-IPP10296/2023|2023-04-03|2023-04-18	98.9867366861913	exact
hCoV-19/USA/CA-IVY-G43Q62I8/2023|2023-05-12|2023-06-19	99.7178272699788	exact
hCoV-19/France/GES-IPP15341/2023|2023-05-30|2023-06-13	99.9293072106645	exact
hCoV-19/France/GES-IPP13494/2023|2023-05-02|2023-05-17	99.7811889853902	exact
hCoV-19/France/GES-IPP15709/2023|2023-06-05|2023-06-22	99.7643573688817	exact
hCoV-19/France/GES-IPP10437/2023|2023-04-03|2023-04-20	98.5861442132902	exact
hCoV-19/France/GES-IPP13490/2023|2023-05-02|2023-05-17	99.9259408873628	exact
hCoV-19/France/GES-IPP11665/2023|2023-04-17|2023-05-11	95.5829377503956	exact
hCoV-19/France/HDF-IPP14250/2023|2023-05-15|2023-05-31	98.5120851006531	exact
hCoV-19/Singapore/R20MR123/2023|2023-03-10|2023-03-22	99.7647612326511	exact
hCoV-19/France/GES-IPP10752/2023|2023-04-11|2023-04-25	98.3908974617922	exact
hCoV-19/France/GES-IPP07505/2023|2023-03-20|2023-04-06	98.0811957180368	exact
hCoV-19/France/GES-IPP13714/2023|2023-05-09|2023-05-24	99.4546556251262	exact
hCoV-19/France/NOR-IPP10662/2023|2023|2023-04-25	97.6500690165977	exact
hCoV-19/France/GES-IPP11664/2023|2023-04-17|2023-05-11	99.1953674712992	exact
hCoV-19/France/BFC-IP-09174/2023|2023-03-27|2023-04-14	94.1891391441942	exact
hCoV-19/France/GES-IPP08594/2023|2023-03-27|2023-04-07	99.717228842658	exact
hCoV-19/France/GES-IPP13654/2023|2023-05-02|2023-05-24	99.4882671783995	exact
hCoV-19/France/GES-IPP09265/2023|2023-03-27|2023-04-14	99.7037635494513	exact
hCoV-19/France/GES-IPP13480/2023|2023-05-02|2023-05-17	93.7352723355551	exact
hCoV-19/France/OCC-HCL-723000817301/2023|2023-05-29|2023-06-16	99.9225510994377	exact
hCoV-19/France/OCC-HCL-723000804401/2023|2023-05-30|2023-06-16	92.9677506227698	exact
hCoV-19/France/HDF-IPP10620/2023|2023-04-11|2023-04-25	98.4615902511277	exact
hCoV-19/France/HDF-IPP14292/2023|2023-05-15|2023-05-31	99.3974281289975	exact
hCoV-19/France/PDL-IPP14300/2023|2023-05-15|2023-05-31	97.6132767791019	exact
hCoV-19/Germany/NW-RKI-I-1127859/2023|2023-02-27|2023-04-06	99.2493099037232	exact
hCoV-19/France/IDF-IPP09110/2023|2023-03-27|2023-04-14	99.0809937386387	exact
hCoV-19/France/IDF-IPP11026/2023|2023-04-11|2023-04-25	95.8998182185417	exact
hCoV-19/France/NOR-IPP09898/2023|2023-04-03|2023-04-18	98.697232882246	exact
hCoV-19/France/HDF-IPP06645/2023|2023-03-13|2023-03-27	99.9259408873628	exact
hCoV-19/France/GES-IPP10291/2023|2023-04-03|2023-04-18	98.6163013836986	exact
hCoV-19/France/BFC-IPP06664/2023|2023-03-13|2023-03-27	99.9259408873628	exact
hCoV-19/Singapore/R20MR390/2023|2023-03-15|2023-03-30	99.700910710085	exact
hCoV-19/France/IDF-IPP09315/2023|2023-03-20|2023-04-14	99.76099104558	exact
hCoV-19/Singapore/R39MR165/2023|2023-06-06|2023-06-13	99.7042712639043	exact
hCoV-19/France/GES-IPP07300/2023|2023-03-13|2023-03-30	99.9225745640611	exact
hCoV-19/Australia/SA539023/2023|2023-05-11|2023-05-24	99.185733512786	exact
hCoV-19/France/IDF-IPP09099/2023|2023-03-27|2023-04-14	99.1348549114657	exact
hCoV-19/France/IDF-IPP07990/2023|2023-03-20|2023-04-03	99.9192082407594	exact
hCoV-19/France/GES-IPP10037/2023|2023-04-03|2023-04-18	99.0271325658116	exact
hCoV-19/France/IDF-IPP07961/2023|2023-03-20|2023-04-03	99.9293072106645	exact
hCoV-19/France/BFC-IPP06670/2023|2023-03-07|2023-03-27	99.7104961960547	exact
hCoV-19/France/GES-IPP10784/2023|2023-04-11|2023-04-25	98.5895105365919	exact
hCoV-19/France/BRE-IPP07242/2023|2023-03-06|2023-03-30	99.8215848650104	exact
hCoV-19/France/IDF-IPP07417/2023|2023-03-15|2023-03-30	99.9293072106645	exact
hCoV-19/France/GES-IPP07905/2023|2023-03-13|2023-04-03	99.1617854978792	exact
hCoV-19/France/HDF-IPP06634/2023|2023-03-13|2023-03-27	99.2659932659933	exact
hCoV-19/France/IDF-IPP07653/2023|2023-03-20|2023-04-03	99.9259508582969	exact
hCoV-19/Singapore/R16MR4/2023|2023-02-20|2023-02-27	99.7614247311828	exact
hCoV-19/France/NOR-IPP08425/2023|2023-03-19|2023-04-06	94.1459799925898	exact
hCoV-19/Canada/ON-KHS-23-03776-v1/2023|2023-04-06|2023-04-18	98.1459672263535	exact
hCoV-19/France/IDF-IPP10171/2023|2023-04-03|2023-04-18	98.2293139433111	exact
hCoV-19/USA/TX-HMH-129630/2023|2023-06-24|2023-07-03	98.9131532016555	exact
hCoV-19/USA/TN-IVY-G43Q60Z1/2023|2023-05-08|2023-06-19	99.7346232658134	exact
hCoV-19/USA/TX-IVY-G43Q52Y3/2023|2023-04-13|2023-05-23	99.7178272699788	exact
hCoV-19/France/GES-IPP07997/2023|2023-03-20|2023-04-03	94.1425974550596	exact
hCoV-19/USA/MN-MDH-35458/2023|2023-05-03|2023-05-17	99.1045580017505	exact
hCoV-19/France/CVL-IPP08500/2023|2023-03-27|2023-04-07	98.9392510775862	exact
hCoV-19/France/IDF-IPP09708/2023|2023-04-03|2023-04-17	99.3366109913793	exact
hCoV-19/France/HDF-IPP08081/2023|2023-03-20|2023-04-06	99.5319234913793	exact
hCoV-19/France/IDF-IPP09707/2023|2023-04-03|2023-04-17	99.6969288793103	exact
hCoV-19/France/HDF-IPP08200/2023|2023-03-20|2023-04-06	99.3534482758621	exact
hCoV-19/France/HDF-IPP13117/2023|2023-05-02|2023-05-16	99.9292691141799	exact
hCoV-19/France/IDF-IPP14378/2023|2023-05-15|2023-05-31	99.8551700909397	exact
hCoV-19/France/IDF-IPP16017/2023|2023-06-05|2023-06-30	99.3434122361022	exact
hCoV-19/France/BFC-IPP07672/2023|2023-03-20|2023-04-03	96.7245674274557	exact
hCoV-19/France/GES-IPP09987/2023|2023-04-03|2023-04-18	99.1415875580691	exact
hCoV-19/France/GES-IPP07910/2023|2023-03-13|2023-04-03	99.1112906483539	exact
hCoV-19/France/GES-IPP07760/2023|2023-03-20|2023-04-03	99.6801992863395	exact
hCoV-19/France/BFC-IPP07679/2023|2023-03-20|2023-04-03	99.5085167979533	exact
hCoV-19/France/BRE-IPP08805/2023|2023-03-20|2023-04-14	99.0203999192082	exact
hCoV-19/France/CVL-IPP08505/2023|2023-03-27|2023-04-07	99.0405978590184	exact
hCoV-19/France/CVL-IPP10844/2023|2023-04-11|2023-04-25	96.8255571265064	exact
hCoV-19/Germany/BY-RKI-I-1136061/2023|2023-04-26|2023-05-19	99.7271165313479	exact
hCoV-19/Germany/MV-RKI-I-1135886/2023|2023-04-17|2023-05-19	99.5590116474786	exact
hCoV-19/France/BFC-IPP13148/2023|2023-05-02|2023-05-16	99.4075270989026	exact
hCoV-19/France/GES-IPP10886/2023|2023-04-11|2023-04-25	98.7140644987545	exact
hCoV-19/France/PDL-IPP08160/2023|2023-03-20|2023-04-03	99.4512893018245	exact
hCoV-19/France/PDL-IPP10519/2023|2023-04-03|2023-04-24	99.9158419174578	exact
hCoV-19/France/PDL-IPP10313/2023|2023-04-03|2023-04-18	98.990103009493	exact
hCoV-19/France/GES-IPP10021/2023|2023-04-03|2023-04-18	94.7653672658722	exact
hCoV-19/France/GES-IPP10013/2023|2023-04-03|2023-04-18	98.6602033259274	exact
hCoV-19/France/NOR-IPP09276/2023|2023-03-27|2023-04-14	97.1621894566754	exact
hCoV-19/France/HDF-IPP10681/2023|2023-04-11|2023-04-25	98.8891133104423	exact
hCoV-19/France/IDF-IPP10429/2023|2023-04-02|2023-04-20	98.4918871608429	exact
hCoV-19/France/IDF-IPP07615/2023|2023-03-20|2023-04-03	99.511883121255	exact
hCoV-19/France/GES-IPP07291/2023|2023-03-13|2023-03-30	99.9326213657649	exact
hCoV-19/France/IDF-IPP07933/2023|2023-03-20|2023-04-03	95.5968491213896	exact
hCoV-19/France/IDF-IPP10942/2023|2023-04-11|2023-04-25	96.3239749545546	exact
hCoV-19/France/IDF-IPP09048/2023|2023-03-27|2023-04-14	98.1567287854703	exact
hCoV-19/France/IDF-IPP07966/2023|2023-03-20|2023-04-03	99.1146569716556	exact
hCoV-19/France/GES-IPP07564/2023|2023-03-20|2023-04-03	98.9497071298727	exact
hCoV-19/France/BFC-IPP08275/2023|2023-03-20|2023-04-03	98.9286797156622	exact
hCoV-19/France/IDF-IPP07982/2023|2023-03-20|2023-04-03	99.4445566552212	exact
hCoV-19/France/HDF-IPP09925/2023|2023-04-03|2023-04-18	98.9867366861913	exact
hCoV-19/France/NOR-IPP11557/2023|2023-04-17|2023-05-10	99.9259408873628	exact
hCoV-19/France/NOR-IPP11559/2023|2023-04-17|2023-05-10	99.3873291590924	exact
hCoV-19/France/NOR-IPP11429/2023|2023-03-20|2023-05-10	99.707129872753	exact
hCoV-19/France/NAQ-HCL-723000809801/2023|2023-05-30|2023-06-16	99.4511784511784	exact
hCoV-19/France/NOR-IPP11561/2023|2023-04-17|2023-05-10	98.1855517403891	exact
hCoV-19/France/GES-IPP05552/2023|2023-02-27|2023-03-22	99.9158419174578	exact
hCoV-19/France/HDF-IPP11463/2023|2023-04-11|2023-05-10	99.5926748804955	exact
hCoV-19/Germany/NI-RKI-I-1135379/2023|2023-04-17|2023-05-05	99.0843600619403	exact
hCoV-19/France/IDF-IPP07985/2023|2023-03-20|2023-04-03	99.8148522184071	exact
hCoV-19/Germany/NI-RKI-I-1135409/2023|2023-04-13|2023-05-05	99.565744294082	exact
hCoV-19/France/NOR-IPP11558/2023|2023-04-17|2023-05-10	99.5152494445567	exact
hCoV-19/France/IDF-IPP12553/2023|2023-04-24|2023-05-15	99.1954487308961	exact
hCoV-19/France/BRE-IPP12985/2023|2023-04-24|2023-05-16	99.9259408873628	exact
hCoV-19/France/HDF-IPP10700/2023|2023-04-11|2023-04-25	98.8419847842187	exact
hCoV-19/France/GES-IPP07744/2023|2023-03-20|2023-04-03	99.7104961960547	exact
hCoV-19/France/GES-IPP10336/2023|2023-04-03|2023-04-18	99.4512893018245	exact
hCoV-19/France/IDF-IPP09120/2023|2023-03-27|2023-04-14	99.609506497004	exact
hCoV-19/France/HDF-IPP13346/2023|2023-05-02|2023-05-17	98.9497071298727	exact
hCoV-19/France/GES-IPP13506/2023|2023-05-02|2023-05-17	99.4782198882381	exact
hCoV-19/France/IDF-IPP11057/2023|2023-04-11|2023-04-25	98.5053524540497	exact
hCoV-19/France/HDF-IPP09929/2023|2023-04-03|2023-04-18	98.9968356560964	exact
hCoV-19/France/GES-IPP10812/2023|2023-04-11|2023-04-25	99.0103009493032	exact
hCoV-19/France/IDF-IPP07665/2023|2023-03-17|2023-04-03	92.368545075069	exact
hCoV-19/France/IDF-IPP07963/2023|2023-03-20|2023-04-03	98.3336699656635	exact
hCoV-19/France/BFC-IPP11504/2023|2023-04-17|2023-05-11	97.8152561772033	exact
hCoV-19/France/IDF-IPP08478/2023|2023-03-26|2023-04-07	98.4312933414125	exact
hCoV-19/France/IDF-IPP11901/2023|2023-04-17|2023-05-11	99.5186157678583	exact
hCoV-19/France/HDF-IPP10699/2023|2023-04-11|2023-04-25	99.8485103517926	exact
hCoV-19/France/GES-IPP10062/2023|2023-04-03|2023-04-18	99.1415875580691	exact
hCoV-19/France/GES-IPP06862/2023|2023-03-13|2023-03-27	99.185349760991	exact
hCoV-19/France/CVL-IPP10847/2023|2023-04-11|2023-04-25	99.2695078435333	exact
hCoV-19/France/IDF-IPP12539/2023|2023-04-24|2023-05-15	99.3301016629637	exact
hCoV-19/France/GES-IPP11971/2023|2023-04-17|2023-05-11	99.8754460378375	exact
hCoV-19/France/CVL-IPP10983/2023|2023-04-11|2023-04-25	98.7679256715815	exact
hCoV-19/France/GES-IPP10674/2023|2023-04-11|2023-04-25	98.8015889045984	exact
hCoV-19/France/HDF-IPP10698/2023|2023-04-11|2023-04-25	99.0675284454319	exact
hCoV-19/France/IDF-IPP08009/2023|2023-03-20|2023-04-03	98.0273345452097	exact
hCoV-19/France/HDF-IPP13357/2023|2023-05-02|2023-05-17	97.7411970645661	exact
hCoV-19/France/IDF-IPP11876/2023|2023-04-17|2023-05-11	99.2122803474046	exact
hCoV-19/France/NOR-IPP12153/2023|2023-04-17|2023-05-10	99.1146569716556	exact
hCoV-19/France/GES-IPP10065/2023|2023-04-03|2023-04-18	98.7914899346933	exact
hCoV-19/France/CVL-IPP10845/2023|2023-04-11|2023-04-25	98.7171717171717	exact
hCoV-19/France/GES-IPP10035/2023|2023-04-03|2023-04-18	99.0136672726049	exact
hCoV-19/France/GES-IPP09966/2023|2023-04-03|2023-04-18	99.033865212415	exact
hCoV-19/France/PDL-IPP11612/2023|2023-04-17|2023-05-10	99.5421800309702	exact
hCoV-19/France/IDF-IPP13239/2023|2023-04-24|2023-05-17	99.8653470679324	exact
hCoV-19/France/IDF-IPP10180/2023|2023-04-03|2023-04-18	99.033865212415	exact
hCoV-19/France/IDF-IPP07981/2023|2023-03-20|2023-04-03	99.7239614892614	exact
hCoV-19/France/GES-IPP07718/2023|2023-03-20|2023-04-03	99.6902982562445	exact
hCoV-19/France/IDF-IPP08060/2023|2023-03-20|2023-04-06	99.9259408873628	exact
hCoV-19/Guadeloupe/IPP10469/2023|2023-03-28|2023-04-20	99.1449538813708	exact
hCoV-19/France/GES-IPP06860/2023|2023-03-13|2023-03-27	99.9188640973631	exact
hCoV-19/France/GES-IPP10333/2023|2023-04-03|2023-04-18	99.0136672726049	exact
hCoV-19/France/IDF-IPP07596/2023|2023-03-20|2023-04-03	99.609506497004	exact
hCoV-19/France/GES-IPP10717/2023|2023-04-11|2023-04-25	98.209116003501	exact
hCoV-19/France/BFC-IPP10905/2023|2023-04-11|2023-04-25	98.643371709419	exact
hCoV-19/France/IDF-IPP11021/2023|2023-04-11|2023-04-25	98.8721677944989	exact
hCoV-19/France/NOR-IPP09348/2023|2023-03-27|2023-04-14	99.4846576172993	exact
hCoV-19/Australia/SA538385/2023|2023-05-04|2023-05-16	98.9128605566962	exact
hCoV-19/Germany/NW-RKI-I-1136600/2023|2023-05-29|2023-06-23	98.5188177472564	exact
hCoV-19/England/CLIMB-CM7YKM59/2023|2023-07-26|2023-08-14	99.7542583989766	exact
hCoV-19/Australia/SA543856/2023|2023-06-22|2023-07-19	98.1758826103053	exact
hCoV-19/Spain/VC-CVA_ALIC-118387/2023|2023-05-23|2023-07-21	99.7342930176241	exact
hCoV-19/Canada/QC-L00634214001/2023|2023-07-07|2023-07-31	99.8317574615566	exact
hCoV-19/France/IDF-IPP07956/2023|2023-03-20|2023-04-03	98.3875311384905	exact
hCoV-19/France/BFC-IPP10082/2023|2023-04-03|2023-04-18	97.101595637245	exact
hCoV-19/France/GES-IPP11176/2023|2023-04-11|2023-04-25	98.7746583181849	exact
hCoV-19/Canada/QC-L00616589001/2023|2023-05-11|2023-05-30	98.7881236113916	exact
hCoV-19/Canada/QC-L00614265001/2023|2023-05-07|2023-05-19	98.8049552279001	exact
hCoV-19/Canada/QC-L00616611001/2023|2023-05-11|2023-05-30	98.5794115666869	exact
hCoV-19/Canada/QC-L00616583001/2023|2023-05-11|2023-05-30	98.4716892210328	exact
hCoV-19/France/GES-IPP11962/2023|2023-04-17|2023-05-11	99.7980206018986	exact
hCoV-19/USA/MN-MDH-35723/2023|2023-05-30|2023-07-05	99.1516865279741	exact
hCoV-19/France/HDF-IPP09931/2023|2023-04-03|2023-04-18	93.2673533966202	exact
hCoV-19/France/GES-IPP11963/2023|2023-04-17|2023-05-11	99.8653470679324	exact
hCoV-19/USA/MN-MDH-35791/2023|2023-07-20|2023-07-31	99.0372315357167	exact
hCoV-19/France/NOR-IPP15714/2023|2023-06-05|2023-06-22	99.8182001817998	exact
hCoV-19/France/GES-IPP11732/2023|2023-04-17|2023-05-11	99.9124755941561	exact
hCoV-19/France/IDF-IPP13377/2023|2023-05-02|2023-05-24	99.9326735339662	exact
hCoV-19/France/BFC-IPP12183/2023|2023-04-17|2023-05-10	96.7447653672659	exact
hCoV-19/France/IDF-IPP11347/2023|2023-04-11|2023-05-10	99.3569673096994	exact
hCoV-19/Canada/QC-L00625091001/2023|2023-06-05|2023-06-28	99.2425772571198	exact
hCoV-19/USA/MN-MDH-35497/2023|2023-05-11|2023-06-02	99.9124755941561	exact
hCoV-19/Canada/QC-L00620317001/2023|2023-05-22|2023-06-07	97.3820580119793	exact
hCoV-19/France/IDF-IPP11599/2023|2023-04-17|2023-05-10	99.5118666891096	exact
hCoV-19/France/IDF-IPP12529/2023|2023-04-24|2023-05-15	98.5862869837423	exact
hCoV-19/Germany/BB-RKI-I-1136023/2023|2023-05-02|2023-05-19	98.0578275943317	exact
hCoV-19/France/HDF-IPP05645/2023|2023-02-27|2023-03-22	99.9124844323269	exact
hCoV-19/Canada/QC-L00618851001/2023|2023-05-21|2023-05-30	97.392240654127	exact
hCoV-19/Germany/BY-LGL-5884962/2023|2023-04-29|2023-05-25	96.3520322472287	exact
hCoV-19/Australia/SA538638/2023|2023-05-07|2023-05-16	99.6133284018695	exact
hCoV-19/USA/WA-PHL-033150/2023|2023-03-25|2023-05-10	99.565744294082	exact
hCoV-19/USA/MO-IVY-G43Q51T8/2023|2023-04-03|2023-05-23	99.6438890008735	exact
hCoV-19/USA/WA-PHL-033192/2023|2023-05-16|2023-07-25	96.7077358109473	exact
hCoV-19/USA/MN-MDH-35437/2023|2023-05-01|2023-05-17	98.8756480172356	exact
hCoV-19/USA/MI-UM-HS16875/2023|2023-02-22|2023-05-30	99.7245456683127	exact
hCoV-19/USA/MI-IVY-G43Q45R7/2023|2023-03-31|2023-05-09	99.7211864691457	exact
hCoV-19/France/BRE-IPP12158/2023|2023-04-17|2023-05-10	99.9124755941561	exact
hCoV-19/France/GES-IPP10071/2023|2023-04-03|2023-04-18	98.0879283646401	exact
hCoV-19/USA/MN-MDH-35608/2023|2023-05-17|2023-06-14	98.3538679054736	exact
hCoV-19/Australia/SA539317/2023|2023-05-14|2023-05-24	97.7916919140914	exact
hCoV-19/France/GES-IPP14814/2023|2023-05-22|2023-06-06	99.9259408873628	exact
hCoV-19/USA/TX-HMH-129308/2023|2023-05-31|2023-07-03	99.4480716160732	exact
hCoV-19/France/IDF-IPP13964/2023|2023-05-09|2023-05-24	96.9837743216859	exact
hCoV-19/Germany/BW-RKI-I-1136813/2023|2023-06-14|2023-07-06	98.9934693327947	exact
hCoV-19/France/HDF-IPP14290/2023|2023-05-15|2023-05-31	99.4916851814448	exact
hCoV-19/USA/OH-IVY-G43Q63C3/2023|2023-05-23|2023-06-19	99.7144680708119	exact
hCoV-19/Singapore/R24MR249/2023|2023-04-10|2023-04-25	97.8156400174749	exact
hCoV-19/USA/MN-MDH-35634/2023|2023-04-28|2023-06-14	99.016835016835	exact
hCoV-19/France/OCC-HCL-723000809201/2023|2023-05-30|2023-06-16	99.9293072106645	exact
hCoV-19/USA/MO-IVY-G43Q25N8/2023|2023-02-07|2023-04-25	99.7010312741442	exact
hCoV-19/USA/SD-SDPHL-2817-SD-M05027-230512/2023|2023-05-02|2023-05-31	99.7643573688817	exact
hCoV-19/USA/MN-MDH-35442/2023|2023-05-02|2023-05-17	98.980004039588	exact
hCoV-19/USA/OH-IVY-G43Q59A7/2023|2023-05-05|2023-06-27	97.1883502972891	exact
hCoV-19/USA/MN-MDH-35330/2023|2023-04-22|2023-05-15	99.4849525348414	exact
hCoV-19/USA/CA-IVY-G43Q35L4/2023|2023-02-16|2023-05-01	99.7178272699788	exact
hCoV-19/Canada/QC-L00613794001/2023|2023-05-05|2023-05-19	98.5760452433852	exact
hCoV-19/USA/MD-IVY-G43Q61U1/2023|2023-05-08|2023-06-19	98.0718196781887	exact
hCoV-19/France/IDF-IPP08021/2023|2023-03-20|2023-04-03	98.404362754999	exact
hCoV-19/France/HDF-IPP12850/2023|2023-04-24|2023-05-15	99.565744294082	exact
hCoV-19/France/IDF-IPP12543/2023|2023-04-24|2023-05-15	99.902376624251	exact
hCoV-19/France/IDF-IPP07662/2023|2023-03-20|2023-04-03	99.9091092708544	exact
hCoV-19/France/IDF-IPP13160/2023|2023-04-24|2023-05-16	95.9194091821802	exact
hCoV-19/France/IDF-IPP09737/2023|2023-04-03|2023-04-17	98.9968018852045	exact
hCoV-19/France/IDF-IPP12176/2023|2023-04-18|2023-05-11	99.9183201170745	exact
hCoV-19/France/GES-IPP08331/2023|2023-03-20|2023-04-03	96.6808052245338	exact
hCoV-19/USA/DE-DHSS-B1276384/2023|2023-07-12|2023-07-24	93.1764626674746	exact
hCoV-19/France/IDF-IPP13186/2023|2023-04-24|2023-05-16	99.8451491281223	exact
hCoV-19/Australia/SA539703/2023|2023-05-17|2023-06-13	96.2719741361891	exact
hCoV-19/Australia/SA543215/2023|2023-06-13|2023-06-26	98.4307268389395	exact
hCoV-19/Australia/SA544044/2023|2023-06-26|2023-07-19	99.6066036784237	exact
hCoV-19/Australia/SA547123/2023|2023-06-28|2023-07-19	99.092162334824	exact
hCoV-19/Spain/VC-CVA_GRAL-118125/2023|2023-05-19|2023-06-12	99.7814758782989	exact
hCoV-19/USA/TX-HMH-129452/2023|2023-06-11|2023-07-03	99.6095196418353	exact
hCoV-19/USA/UT-UPHL-0608125420/2023|2023-05-26|2023-06-12	96.7144684575507	exact
hCoV-19/USA/TX-HMH-M-129824/2023|2023-07-03|2023-08-01	99.4479043931998	exact
hCoV-19/France/OCC-HCL-723000811201/2023|2023-05-29|2023-06-16	99.750892075675	exact
hCoV-19/USA/TX-HMH-129369/2023|2023-06-01|2023-07-03	99.5827163817472	exact
hCoV-19/USA/TN_IVY_G43Q64P3/2023|2023-06-01|2023-07-19	98.5924955490611	exact
hCoV-19/USA/CO-RVTN-L9595319968122/2023|2023-02-28|2023-06-27	99.7178272699788	exact
hCoV-19/Denmark/DCGC-595243/2022|2022-10-12|2022-10-18	99.4922663080027	exact
hCoV-19/France/GES-IPP07572/2023|2023-03-20|2023-04-03	99.9259408873628	exact
hCoV-19/France/BFC-IPP07676/2023|2023-03-20|2023-04-03	99.2190129940079	exact
hCoV-19/France/BRE-IPP13814/2023|2023-05-09|2023-05-24	99.2493099037232	exact
hCoV-19/France/IDF-IPP13457/2023|2023-05-02|2023-05-17	99.8889113310442	exact
hCoV-19/France/PDL-IPP13140/2023|2023-05-02|2023-05-16	96.2566484885208	exact
hCoV-19/Spain/GA-CHUVI-52104419/2023|2023-05-24|2023-06-10	99.7177703860498	exact
hCoV-19/Germany/NW-RKI-I-1136469/2023|2023-05-15|2023-06-15	97.7142664781526	exact
hCoV-19/France/PAC-HCL-723000816301/2023|2023-05-30|2023-06-16	99.2561176747787	exact
hCoV-19/Wales/PHWC-PKTGTO/2023|2023-06-18|2023-07-07	98.1154892673587	exact
hCoV-19/Wales/CLIMB-CM7YFZHX/2023|2023-06-22|2023-07-12	99.1284743253247	exact
hCoV-19/Wales/CLIMB-CM7YKJPI/2023|2023-06-22|2023-07-12	97.9709267110842	exact
hCoV-19/Wales/CLIMB-CM7YEJ6F/2023|2023-06-22|2023-07-12	99.3315193657832	exact
hCoV-19/Wales/CLIMB-CM7Y8MPD/2023|2023-06-22|2023-07-12	98.7806107024086	exact
hCoV-19/Wales/CLIMB-CM7YGJRD/2023|2023-06-22|2023-07-12	99.2832626690894	exact
hCoV-19/Wales/CLIMB-CM7YKR9Q/2023|2023-06-22|2023-07-12	98.3437479002889	exact
hCoV-19/Wales/CLIMB-CM7YRSNR/2023|2023-06-22|2023-07-12	98.8794669897032	exact
hCoV-19/USA/CA-SC-279754/2023|2023-06-17|2023-06-30	99.2156466707062	exact
hCoV-19/USA/CA-SC-279705/2023|2023-06-01|2023-06-22	98.9732713929846	exact
hCoV-19/England/CLIMB-CM7YGRD3/2023|2023-07-05|2023-07-31	97.4180300276038	exact
hCoV-19/France/GES-IPP12678/2023|2023-04-24|2023-05-15	99.8754460378375	exact
hCoV-19/France/IDF-IPP15415/2023|2023-05-30|2023-06-13	99.2695078435333	exact
hCoV-19/USA/TN-IVY-G43Q61A6/2023|2023-05-17|2023-06-19	99.6976720749773	exact
hCoV-19/France/GES-IPP13484/2023|2023-05-02|2023-05-17	99.7475257523733	exact
hCoV-19/USA/CT-Yale-24531/2023|2023-05-10|2023-06-01	99.8653470679324	exact
hCoV-19/France/NAQ-HCL-723000810301/2023|2023-05-30|2023-06-16	96.5191045278573	exact
hCoV-19/France/OCC-HCL-723000803901/2023|2023-05-30|2023-06-16	99.8788123611392	exact
hCoV-19/England/CLIMB-CM7YEGNB/2023|2023-07-10|2023-07-31	99.326735339662	exact
hCoV-19/India/KA-RFNB-20152/2023|2023-05-11|2023-06-30	98.9841227125942	exact
hCoV-19/Germany/BY-RKI-I-1136686/2023|2023-06-12|2023-06-30	99.4512893018245	exact
hCoV-19/Canada/QC-L00630377001/2023|2023-06-25|2023-07-17	98.7257900101937	exact
hCoV-19/France/ARA-HCL-723000805101/2023|2023-05-30|2023-06-16	99.9360247819792	exact
hCoV-19/Spain/VC-CVA_ALIC-118323/2023|2023-05-05|2023-06-28	97.1747612000538	exact
hCoV-19/Australia/VIC82327/2023|2023-03-27|2023-04-06	99.8586715122148	exact
hCoV-19/France/GES-IPP15819/2023|2023-06-13|2023-06-26	99.8788123611392	exact
hCoV-19/England/CLIMB-CM7Y8RZ8/2023|2023-07-15|2023-07-31	98.9530734531744	exact
hCoV-19/Canada/QC-L00624697001/2023|2023-06-06|2023-06-28	98.9766377162863	exact
hCoV-19/France/HDF-IPP15842/2023|2023-06-12|2023-06-26	98.9059449269508	exact
hCoV-19/USA/MN-MDH-35598/2023|2023-05-18|2023-06-14	99.1045580017505	exact
hCoV-19/Australia/SA543001/2023|2023-06-09|2023-06-26	99.7379560572465	exact
hCoV-19/Australia/SA541174/2023|2023-05-24|2023-06-14	99.0174966352624	exact
hCoV-19/France/GES-IPP10343/2023|2023-04-03|2023-04-18	98.3639668753787	exact
hCoV-19/Singapore/R40MR142/2023|2023-06-11|2023-06-20	99.7579180956224	exact
hCoV-19/Canada/QC-L00620821001/2023|2023-05-28|2023-06-16	98.9867366861913	exact
hCoV-19/Canada/QC-L00620802001/2023|2023-05-27|2023-06-16	99.2324782872147	exact
hCoV-19/Canada/QC-L00620832001/2023|2023-05-24|2023-06-16	98.0441661617182	exact
hCoV-19/Singapore/R20MR63/2023|2023-03-09|2023-03-22	99.6773868333501	exact
hCoV-19/Singapore/R14MR80/2023|2023-02-14|2023-02-24	99.2842020364956	exact
hCoV-19/France/HDF-IPP08225/2023|2023-03-20|2023-04-06	95.7104377104377	exact
hCoV-19/France/BRE-IPP10102/2023|2023-04-03|2023-04-18	98.9833703628897	exact
hCoV-19/France/BRE-IPP10099/2023|2023-04-03|2023-04-18	98.2899077627415	exact
hCoV-19/France/BRE-IPP10100/2023|2023-04-03|2023-04-18	98.9160438968559	exact
hCoV-19/France/PDL-IPP10857/2023|2023-04-11|2023-04-25	99.077627415337	exact
hCoV-19/France/BRE-IPP10101/2023|2023-04-03|2023-04-18	96.6875378711371	exact
hCoV-19/Singapore/14002/2022|2022-10-25|2022-10-31	99.7614006788319	exact
hCoV-19/France/HDF-IPP13543/2023|2023-05-02|2023-05-17	99.9192082407594	exact
hCoV-19/France/BFC-IPP08915/2023|2023-03-27|2023-04-14	98.9934693327947	exact
hCoV-19/France/HDF-IPP11794/2023|2023-04-17|2023-05-11	99.2998047532485	exact
hCoV-19/France/IDF-IPP14313/2023|2023-05-15|2023-05-31	97.4314953208106	exact
hCoV-19/Germany/BW-RKI-I-1135367/2023|2023-04-12|2023-05-05	98.1619874772773	exact
hCoV-19/France/IDF-IPP15932/2023|2023-06-19|2023-06-30	99.9259408873628	exact
hCoV-19/Xinjiang/XJCDCKZ76/2023|2023-06-05|2023-07-18	99.5930995056663	exact
hCoV-19/USA/CA-SC-279619/2023|2023-05-20|2023-06-22	98.697232882246	exact
hCoV-19/Australia/SA542890/2023|2023-06-08|2023-06-26	99.3976917123726	exact
hCoV-19/France/HDF-IPP10602/2023|2023-04-11|2023-04-25	94.7148724163469	exact
hCoV-19/Singapore/13309/2022|2022-10-10|2022-10-17	99.2337937292066	exact
hCoV-19/USA/SD-SDPHL-2806-SD-M05027-230512/2023|2023-04-27|2023-05-31	99.7037635494513	exact
hCoV-19/USA/SD-SDPHL-2801-SD-M05027-230512/2023|2023-04-21|2023-05-31	98.8015889045984	exact
hCoV-19/USA/MD-IVY-G43Q21K0/2023|2023-02-10|2023-04-18	97.6720749773254	exact
hCoV-19/France/BRE-IPP13815/2023|2023-05-09|2023-05-24	97.9835723422878	exact
hCoV-19/Germany/NI-RKI-I-1115249/2023|2023-02-06|2023-03-10	99.9293072106645	exact
hCoV-19/USA/TN-RVTN-L1638513754648/2022|2022-12-29|2023-03-17	99.6136920958044	exact
hCoV-19/USA/TN-RVTN-L5888491993653/2022|2022-12-30|2023-03-17	99.1904330007726	exact
hCoV-19/Germany/SN-RKI-I-1115238/2023|2023-02-01|2023-03-10	99.9293072106645	exact
hCoV-19/Singapore/R23MR207/2023|2023-03-31|2023-04-18	99.7647612326511	exact
hCoV-19/Singapore/R20MR321/2023|2023-03-14|2023-03-30	99.7109923715428	exact
hCoV-19/USA/MN-MDH-35661/2023|2023-05-18|2023-06-14	98.9328755133643	exact
hCoV-19/Germany/NW-RKI-I-1124333/2023|2023-02-27|2023-03-22	98.9025786036491	exact
hCoV-19/France/BRE-IPP08793/2023|2023-03-20|2023-04-14	99.5856213994542	exact
hCoV-19/France/IDF-IPP07146/2023|2023-03-13|2023-03-30	99.8417828048206	exact
hCoV-19/France/IDF-IPP10370/2023|2023-04-03|2023-04-18	92.954285329563	exact
hCoV-19/France/IDF-IPP09725/2023|2023-04-03|2023-04-17	99.4849351960949	exact
hCoV-19/France/IDF-IPP06465/2023|2023-03-06|2023-03-27	99.8249511883121	exact
hCoV-19/France/IDF-IPP09733/2023|2023-04-03|2023-04-17	98.8857469871406	exact
hCoV-19/USA/TX-IVY-G43Q16G8/2023|2023-01-24|2023-03-31	99.7245456683127	exact
hCoV-19/France/HDF-IPP10689/2023|2023-04-11|2023-04-25	99.0304988891133	exact
hCoV-19/USA/MD-IVY-G43Q14P6/2023|2023-01-27|2023-03-31	98.3539924082099	exact
hCoV-19/France/HDF-IPP10639/2023|2023-04-11|2023-04-24	97.535851343163	exact
hCoV-19/France/GES-IPP07374/2023|2023-03-13|2023-03-30	99.4714872416347	exact
hCoV-19/Germany/NI-RKI-I-1129809/2023|2023-03-09|2023-04-06	99.3032414419873	exact
hCoV-19/France/BFC-IPP08407/2023|2023-03-20|2023-04-06	99.6902982562445	exact
hCoV-19/France/BFC-IPP08405/2023|2023-03-20|2023-04-06	99.1617854978792	exact
hCoV-19/USA/OH-IVY-G43Q36N0/2023|2023-03-05|2023-05-01	98.8679498807484	exact
hCoV-19/USA/OH-IVY-G43Q30C9/2023|2023-02-18|2023-05-02	98.9082602707515	exact
hCoV-19/USA/OH-IVY-G43Q36K9/2023|2023-03-01|2023-05-01	96.3149585138903	exact
hCoV-19/USA/OH-IVY-G43Q42V8/2023|2023-03-15|2023-05-01	99.5330713157983	exact
hCoV-19/Germany/RP-RKI-I-1131279/2023|2023-03-21|2023-04-21	99.0607957988285	exact
hCoV-19/Germany/BW-RKI-I-1127864/2023|2023-02-28|2023-04-06	95.4386319262102	exact
hCoV-19/France/IDF-IPP07943/2023|2023-03-20|2023-04-03	95.8223927826028	exact
hCoV-19/France/PDL-IPP08146/2023|2023-03-20|2023-04-03	99.0641621221302	exact
hCoV-19/France/GES-IPP10027/2023|2023-04-03|2023-04-18	98.8116878745035	exact
hCoV-19/USA/CO-IVY-G43Q30X3/2023|2023-02-13|2023-05-02	99.3113641707817	exact
hCoV-19/France/BFC-IPP07673/2023|2023-03-20|2023-04-03	99.9259408873628	exact
hCoV-19/France/GES-IPP09887/2023|2023-04-03|2023-04-18	99.0035683026998	exact
hCoV-19/France/HDF-IPP10622/2023|2023-04-11|2023-04-25	97.5223860499562	exact
hCoV-19/France/HDF-IPP09003/2023|2023-03-27|2023-04-14	99.3940618056958	exact
hCoV-19/France/GES-IPP07278/2023|2023-03-13|2023-03-30	99.2796068134384	exact
hCoV-19/France/BFC-IPP10904/2023|2023-04-11|2023-04-25	98.7241634686595	exact
hCoV-19/Germany/NI-RKI-I-1128821/2023|2023-03-10|2023-04-06	99.0641621221302	exact
hCoV-19/Germany/NI-RKI-I-1134289/2023|2023-03-29|2023-04-27	98.4144617249041	exact
hCoV-19/Germany/BW-RKI-I-1119007/2023|2023-02-14|2023-03-21	99.6701003164344	exact
hCoV-19/Germany/NI-RKI-I-1119348/2023|2023-02-17|2023-03-21	99.858614421329	exact
hCoV-19/USA/MN-IVY-G43Q44J8/2023|2023-03-20|2023-05-01	99.2811313782794	exact
hCoV-19/USA/MI-UM-10017156619/2023|2023-02-01|2023-03-24	97.199219012994	exact
hCoV-19/USA/AZ-IVY-G43Q44E6/2023|2023-03-15|2023-05-01	96.6878296214183	exact
hCoV-19/USA/MI-UM-10017272955/2023|2023-02-17|2023-03-24	98.8419847842187	exact
hCoV-19/USA/MO-IVY-G43Q25R1/2023|2023-02-14|2023-04-25	99.381907353287	exact
hCoV-19/France/HDF-IPP10255/2023|2023-04-03|2023-04-18	99.3772301891874	exact
hCoV-19/USA/WA-IVY-G43Q25B5/2023|2023-02-13|2023-04-25	99.7211864691457	exact
hCoV-19/USA/MD-IVY-G43Q21B9/2023|2023-01-31|2023-04-18	96.1595372612322	exact
hCoV-19/Spain/GA-CHUVI-35333256/2023|2023-04-21|2023-05-19	96.8075811546475	exact
hCoV-19/France/PDL-IPP11547/2023|2023-04-17|2023-05-10	99.6901835325812	exact
hCoV-19/France/IDF-IPP07348/2023|2023-03-15|2023-04-06	98.6264013735986	exact
hCoV-19/France/BRE-IPP11438/2023|2023-04-11|2023-05-10	99.3972455130148	exact
hCoV-19/France/GES-IPP13493/2023|2023-05-02|2023-05-17	98.9665387463812	exact
hCoV-19/France/IDF-IPP11028/2023|2023-04-11|2023-04-25	99.6734666397361	exact
hCoV-19/France/PDL-IPP12053/2023|2023-04-17|2023-05-11	99.2930721066451	exact
hCoV-19/France/IDF-IPP09917/2023|2023-04-03|2023-04-18	91.5538948360601	exact
hCoV-19/France/NOR-IPP07811/2023|2023-03-20|2023-04-03	99.9427725038713	exact
hCoV-19/France/BRE-IPP05637/2023|2023-02-27|2023-03-22	99.9259408873628	exact
hCoV-19/France/GES-IPP11655/2023|2023-04-17|2023-05-10	99.4647545950313	exact
hCoV-19/France/PDL-IPP09143/2023|2023-03-27|2023-04-14	99.8182185417087	exact
hCoV-19/France/GES-IPP07914/2023|2023-03-13|2023-04-03	98.4548576045243	exact
hCoV-19/France/IDF-IPP12060/2023|2023-04-17|2023-05-11	99.3502996027738	exact
hCoV-19/USA/MA-IVY-G43Q49B2/2023|2023-04-06|2023-05-09	99.7144680708119	exact
hCoV-19/France/IDF-IPP11891/2023|2023-04-17|2023-05-11	99.9394061805696	exact
hCoV-19/France/IDF-IPP11899/2023|2023-04-17|2023-05-11	99.9258835023414	exact
hCoV-19/France/GES-IPP07756/2023|2023-03-20|2023-04-03	96.6000134652932	exact
hCoV-19/France/NOR-IPP11521/2023|2023-04-17|2023-05-11	98.7780246414866	exact
hCoV-19/France/GES-IPP12995/2023|2023-04-24|2023-05-16	97.6031778091968	exact
hCoV-19/France/CVL-IPP08122/2023|2023-03-19|2023-04-03	98.6703022958325	exact
hCoV-19/Canada/QC-L00614244001/2023|2023-05-05|2023-05-19	98.6568370026257	exact
hCoV-19/Canada/QC-L00617333001/2023|2023-05-13|2023-05-30	94.8248595174804	exact
hCoV-19/France/CVL-IPP08125/2023|2023-03-19|2023-04-03	98.6669359725308	exact
hCoV-19/France/CVL-IPP08120/2023|2023-03-19|2023-04-03	96.9332794721605	exact
hCoV-19/France/CVL-IPP08121/2023|2023-03-19|2023-04-03	98.9328755133643	exact
hCoV-19/France/CVL-IPP08124/2023|2023-03-19|2023-04-03	99.707129872753	exact
hCoV-19/France/CVL-IPP08119/2023|2023-03-19|2023-04-03	96.2667474584259	exact
hCoV-19/USA/MN-MDH-35281/2023|2023-04-05|2023-05-05	99.0944590318454	exact
hCoV-19/USA/UT-IVY-G43Q51C4/2023|2023-04-05|2023-05-23	99.5733817058013	exact
hCoV-19/France/BRE-IPP13831/2023|2023-05-09|2023-05-24	99.7374267824682	exact
hCoV-19/France/NOR-IPP08130/2023|2023-03-20|2023-04-03	99.7845553086918	exact
hCoV-19/France/HDF-IPP10478/2023|2023-04-03|2023-04-24	98.7241634686595	exact
hCoV-19/France/HDF-IPP11472/2023|2023-04-11|2023-05-10	99.8013869252003	exact
hCoV-19/France/IDF-IPP06615/2023|2023-03-13|2023-03-27	99.6667339931327	exact
hCoV-19/France/HDF-IPP12240/2023|2023-04-17|2023-05-11	99.0304988891133	exact
hCoV-19/France/HDF-IPP10141/2023|2023-04-03|2023-04-18	98.9194102201575	exact
hCoV-19/France/HDF-IPP12132/2023|2023-04-17|2023-05-10	99.9293048308366	exact
hCoV-19/France/IDF-IPP07607/2023|2023-03-20|2023-04-03	99.9427725038713	exact
hCoV-19/France/CVL-IPP06480/2023|2023-03-06|2023-03-27	99.9326735339662	exact
hCoV-19/France/GES-IPP10331/2023|2023-04-03|2023-04-18	99.3536659260755	exact
hCoV-19/France/HDF-IPP09033/2023|2023-03-27|2023-04-14	99.9326735339662	exact
hCoV-19/France/HDF-IPP10253/2023|2023-04-03|2023-04-18	98.9934693327947	exact
hCoV-19/France/PDL-IPP08145/2023|2023-03-20|2023-04-03	98.9295091900626	exact
hCoV-19/Spain/GA-CHUVI-35418808/2023|2023-06-08|2023-06-26	99.7279048674796	exact
hCoV-19/France/HDF-IPP10896/2023|2023-04-11|2023-04-25	99.1617854978792	exact
hCoV-19/France/HDF-IPP12736/2023|2023-04-24|2023-05-15	95.7516999932674	exact
hCoV-19/Spain/VC-CVA-ALIC-117939/2023|2023-03-21|2023-06-01	99.6939324633392	exact
hCoV-19/France/GES-IPP08572/2023|2023-03-27|2023-04-07	98.7177756782292	exact
hCoV-19/France/HDF-IPP10150/2023|2023-04-03|2023-04-18	99.4849525348414	exact
hCoV-19/France/ARA-HCL-723000822301/2023|2023-05-30|2023-06-16	99.9158334174999	exact
hCoV-19/France/GES-IPP07754/2023|2023-03-20|2023-04-03	99.1988150541978	exact
hCoV-19/France/BFC-IPP08041/2023|2023-03-20|2023-04-06	99.6465360533226	exact
hCoV-19/France/GES-IPP09951/2023|2023-04-03|2023-04-18	98.794856257995	exact
hCoV-19/France/GES-IPP07747/2023|2023-03-20|2023-04-03	99.9225745640611	exact
hCoV-19/France/IDF-IPP07371/2023|2023-03-13|2023-03-30	94.1661617181714	exact
hCoV-19/France/HDF-IPP12785/2023|2023-04-24|2023-05-15	99.7677236921834	exact
hCoV-19/France/GES-IPP11722/2023|2023-04-17|2023-05-11	99.7306941358648	exact
hCoV-19/France/HDF-IPP10690/2023|2023-04-11|2023-04-25	99.077627415337	exact
hCoV-19/France/GES-IPP07515/2023|2023-03-16|2023-04-06	99.2392109338181	exact
hCoV-19/France/GES-IPP07912/2023|2023-03-13|2023-04-03	99.1651518211809	exact
hCoV-19/France/GES-IPP07737/2023|2023-03-20|2023-04-03	99.9360398572679	exact
hCoV-19/Canada/QC-L00621335001/2023|2023-05-22|2023-06-16	98.8620678045989	exact
hCoV-19/France/HDF-IPP09011/2023|2023-03-27|2023-04-14	92.173298323571	exact
hCoV-19/France/GES-IPP10196/2023|2023-04-03|2023-04-18	98.4683228977311	exact
hCoV-19/Canada/QC-L00623478001/2023|2023-06-05|2023-06-28	99.6531636192208	exact
hCoV-19/USA/NY-RVTN-L3653623591831/2023|2023-01-19|2023-04-25	99.4087809466223	exact
hCoV-19/Australia/SA543071/2023|2023-06-10|2023-06-26	99.6036144983036	exact
hCoV-19/Australia/SA541197/2023|2023-05-25|2023-06-14	99.6130551816958	exact
hCoV-19/France/GES-IPP15949/2023|2023-06-19|2023-06-30	99.3031710765502	exact
hCoV-19/France/IDF-IPP12761/2023|2023-04-23|2023-05-15	99.8956439776476	exact
hCoV-19/France/BFC-IPP10427/2023|2023-04-03|2023-04-20	99.2459435804215	exact
hCoV-19/France/BRE-IP-09372/2023|2023-03-28|2023-04-14	99.3671312192823	exact
hCoV-19/France/GES-IPP08342/2023|2023-03-20|2023-04-03	98.0273345452097	exact
hCoV-19/France/HDF-IPP08175/2023|2023-03-20|2023-04-03	99.468120918333	exact
hCoV-19/Singapore/R21MR198/2023|2023-03-20|2023-03-30	98.8136846350316	exact
hCoV-19/Australia/SA535645/2023|2023-04-25|2023-05-04	99.627128892472	exact
hCoV-19/France/CVL-IPP10850/2023|2023-04-11|2023-04-25	98.1451558607689	exact
hCoV-19/Spain/GA-CHUVI-35360004/2023|2023-05-06|2023-06-10	99.0191138432598	exact
hCoV-19/Spain/GA-CHUVI-52087827/2023|2023-04-26|2023-05-19	99.7076612903226	exact
hCoV-19/Spain/GA-CHUVI-35373335/2023|2023-05-14|2023-06-10	99.7144680708119	exact
hCoV-19/France/HDF-IPP12814/2023|2023-04-24|2023-05-15	99.1483202046725	exact
hCoV-19/France/HDF-IPP13512/2023|2023-05-02|2023-05-17	99.2594088736282	exact
hCoV-19/France/HDF-IPP10485/2023|2023-04-03|2023-04-24	97.7479297111695	exact
hCoV-19/Spain/VC-CVA_ALIC-118258/2023|2023-04-26|2023-06-28	99.2634198842998	exact
hCoV-19/France/HDF-IPP08083/2023|2023-03-20|2023-04-06	98.9463408065711	exact
hCoV-19/France/HDF-IPP10483/2023|2023-04-03|2023-04-24	98.8520837541237	exact
hCoV-19/France/HDF-IPP12218/2023|2023-04-17|2023-05-11	99.1348549114657	exact
hCoV-19/France/GES-IPP08143/2023|2023-03-20|2023-04-03	97.8623847034269	exact
hCoV-19/France/HDF-IPP13098/2023|2023-05-02|2023-05-16	99.750892075675	exact
hCoV-19/France/HDF-IPP08226/2023|2023-03-20|2023-04-06	96.0849660001347	exact
hCoV-19/France/IDF-IPP10214/2023|2023-04-03|2023-04-18	92.1663019693654	exact
hCoV-19/Spain/VC-CVA_ALIC-118221/2023|2023-04-12|2023-06-28	99.9226422709539	exact
hCoV-19/France/HDF-IPP11864/2023|2023-04-17|2023-05-11	99.9225745640611	exact
hCoV-19/France/HDF-IPP13538/2023|2023-05-02|2023-05-17	99.9259408873628	exact
hCoV-19/Spain/VC-CVA-ALIC-117962/2023|2023-03-29|2023-06-01	99.1389748419212	exact
hCoV-19/Spain/VC-CVA_ALIC-118241/2023|2023-04-25|2023-06-28	98.9102650343065	exact
hCoV-19/Spain/VC-CVA_ALIC-118219/2023|2023-04-11|2023-06-28	99.7914704695278	exact
hCoV-19/Singapore/R22MR167/2023|2023-03-25|2023-04-04	99.7277951406392	exact
hCoV-19/Australia/VIC81965/2023|2023-03-06|2023-03-26	98.9720850549229	exact
hCoV-19/Singapore/R13MR86/2023|2023-02-10|2023-02-20	99.7782034479282	exact
hCoV-19/Australia/SA543752/2023|2023-06-20|2023-07-19	99.1425977606671	exact
hCoV-19/Australia/VIC82357/2023|2023-03-22|2023-04-06	99.7181586364246	exact
hCoV-19/Australia/VIC85206/2023|2023-06-05|2023-06-15	98.8493794028849	exact
hCoV-19/Australia/SA535334/2023|2023-04-23|2023-05-04	99.0787128879325	exact
hCoV-19/Australia/SA538703/2023|2023-05-08|2023-05-16	99.5359940822434	exact
hCoV-19/Singapore/R12MR89/2023|2023-02-07|2023-02-13	96.3104838709677	exact
hCoV-19/Australia/VIC81821/2023|2023-02-27|2023-03-26	99.7475257523733	exact
hCoV-19/Australia/VIC81827/2023|2023-02-28|2023-03-26	99.8619807446307	exact
hCoV-19/Singapore/R15MR82/2023|2023-02-18|2023-02-24	99.1363376684478	exact
hCoV-19/France/IDF-IPP10593/2023|2023-04-03|2023-04-25	99.0304988891133	exact
hCoV-19/Singapore/R34MR235/2023|2023-05-14|2023-05-30	99.1026718198622	exact
hCoV-19/USA/IN-GD-081021-C21219415/2021|2021-08-02|2021-08-24	99.2917086270561	exact
hCoV-19/Portugal/PT18976/2021|2021-10-12|2021-10-25	98.0108013820402	exact
hCoV-19/Portugal/PT17450/2021|2021-09-20|2021-10-04	98.5269883975113	exact
hCoV-19/France/IDF-IPP22256/2021|2021-08-10|2021-09-03	99.7478483055406	exact
hCoV-19/France/IDF-IPP22239/2021|2021-08-10|2021-09-03	98.9646014724174	exact
hCoV-19/France/IDF-IPP24547/2021|2021-08-24|2021-09-14	96.201297609843	exact
hCoV-19/Martinique/IPP17636/2021|2021-07-13|2021-08-05	93.239654418933	exact
hCoV-19/Martinique/IPP26445/2021|2021-08-31|2021-09-23	98.5578377651528	exact
hCoV-19/Martinique/IPP20069/2021|2021-07-27|2021-08-31	99.7747672034155	exact
hCoV-19/Martinique/IPP20337/2021|2021-07-27|2021-08-25	99.8924261270044	exact
hCoV-19/France/CVL-IPP20990/2021|2021-08-03|2021-08-31	99.1561323292093	exact
hCoV-19/Portugal/PT17363/2021|2021-09-20|2021-10-04	98.9644274090512	exact
hCoV-19/France/BRE-2202504775/2022|2022-02-02|2022-02-18	99.8789101917255	exact
hCoV-19/France/BRE-IPP20759/2022|2022-03-14|2022-03-31	99.4308806196329	exact
hCoV-19/France/PDL-IPP23823/2022|2022-03-21|2022-04-12	99.3872879073525	exact
hCoV-19/Portugal/PT40914/2022|2022-08-05|2022-08-22	98.7903905118097	exact
hCoV-19/France/HDF-IPP47213/2022|2022-07-23|2022-08-08	99.1649269311065	exact
hCoV-19/Martinique/IPP41525/2022|2022-06-20|2022-07-11	98.6598424136305	exact
hCoV-19/Portugal/PT40813/2022|2022-08-04|2022-08-22	99.0769749031497	exact
hCoV-19/Russia/MOS-CRIE-7772547370/2022|2022-08-30|2022-09-12	99.6218898754262	exact
hCoV-19/Portugal/PT38480/2022|2022-06-27|2022-07-11	99.7907667386609	exact
hCoV-19/France/IDF-IPP37602/2022|2022-05-30|2022-06-14	99.9191864772039	exact
hCoV-19/Liechtenstein/FL-Risch-1228R15417/2022|2022-12-28|2023-01-02	99.9966240167449	exact
hCoV-19/USA/CA-GBW-H20-322-4960/2023|2023-06-04|2023-06-16	96.159154408052	exact
hCoV-19/Portugal/PT46416/2023|2023-02-27|2023-03-19	99.1040150902722	exact
hCoV-19/USA/WA-GBW-H20-315-6302/2023|2023-06-12|2023-06-26	98.3938312344266	exact
hCoV-19/USA/WA-GBW-H10-014-9044/2023|2023-06-12|2023-06-26	99.0874806384268	exact
hCoV-19/USA/NJ-GBW-H10-013-3478/2023|2023-05-11|2023-05-23	99.2358703335914	exact
hCoV-19/USA/NJ-GBW-H20-309-7767/2023|2023-05-11|2023-05-23	98.9766721648096	exact
hCoV-19/Portugal/PT45435/2022|2022-12-29|2023-01-23	99.3296729208071	exact
hCoV-19/USA/NJ-GBW-H10-013-1506/2023|2023-05-15|2023-05-26	98.5961486668462	exact
hCoV-19/USA/CA-GBW-H10-013-9852/2023|2023-06-14|2023-06-27	98.0171020737948	exact
hCoV-19/USA/VA-GBW-H10-013-9898/2023|2023-06-29|2023-07-07	99.020333961756	exact
hCoV-19/USA/WA-GBW-H20-314-3542/2023|2023-07-04|2023-07-14	97.9632372744412	exact
hCoV-19/USA/VA-GBW-H20-310-4001/2023|2023-05-08|2023-05-19	98.0776999730676	exact
hCoV-19/USA/WA-GBW-H20-306-6843/2023|2023-05-17|2023-05-26	98.074333423108	exact
hCoV-19/USA/CA-GBW-H10-013-5243/2023|2023-05-11|2023-05-23	98.7745758147051	exact
hCoV-19/USA/CA-GBW-H20-312-1490/2023|2023-05-11|2023-05-23	99.0514631685166	exact
hCoV-19/USA/VA-GBW-H10-014-1439/2023|2023-06-20|2023-06-30	95.6773498518718	exact
hCoV-19/USA/VA-GBW-H20-316-5802/2023|2023-06-20|2023-06-30	99.121330460544	exact
hCoV-19/USA/WA-GBW-H20-324-4637/2023|2023-07-04|2023-07-14	97.7564749411369	exact
hCoV-19/USA/CA-GBW-H20-325-4061/2023|2023-06-14|2023-06-27	99.0910315109076	exact
hCoV-19/USA/NJ-GBW-H20-324-9722/2023|2023-06-21|2023-06-30	88.1699434419607	exact
hCoV-19/USA/NY-GBW-H20-306-3556/2023|2023-06-02|2023-06-13	98.8957716132507	exact
hCoV-19/USA/CA-GBW-H10-014-7459/2023|2023-06-14|2023-06-27	93.8916918937101	exact
hCoV-19/USA/WA-GBW-H10-014-3720/2023|2023-06-30|2023-07-14	99.2902791792802	exact
hCoV-19/USA/NY-GBW-H10-013-2441/2023|2023-06-20|2023-06-30	99.6835443037975	exact
hCoV-19/USA/WA-GBW-H20-314-3351/2023|2023-06-30|2023-07-14	98.5301042717794	exact
hCoV-19/USA/CA-GBW-H10-014-3502/2023|2023-06-14|2023-06-27	99.7679112008073	exact
hCoV-19/USA/CA-GBW-H20-323-0877/2023|2023-06-26|2023-07-07	99.0514631685166	exact
hCoV-19/USA/CA-GBW-H20-316-7019/2023|2023-06-26|2023-07-07	92.9841098841907	exact
hCoV-19/USA/CA-GBW-H10-014-2513/2023|2023-06-26|2023-07-07	98.2258281712901	exact
hCoV-19/USA/CA-GBW-H20-332-7718/2023|2023-06-27|2023-07-07	98.9360627588297	exact
hCoV-19/USA/CA-GBW-H10-015-3281/2023|2023-06-27|2023-07-07	98.7778189286556	exact
hCoV-19/USA/NY-GBW-H10-014-2115/2023|2023-06-12|2023-06-26	97.9632372744412	exact
hCoV-19/USA/NY-GBW-H20-316-0061/2023|2023-06-12|2023-06-26	99.0136008618368	exact
hCoV-19/USA/NY-GBW-H10-013-4157/2023|2023-05-14|2023-05-23	98.6129814166442	exact
hCoV-19/USA/NY-GBW-H10-012-1948/2023|2023-05-30|2023-06-09	99.0607325612712	exact
hCoV-19/USA/GA-GBW-H10-012-6923/2023|2023-05-17|2023-05-30	99.3334231079989	exact
hCoV-19/USA/GA-GBW-H20-311-6892/2023|2023-05-17|2023-05-30	98.1113654726636	exact
hCoV-19/USA/NY-GBW-H20-317-5937/2023|2023-05-08|2023-05-19	97.8260869565217	exact
hCoV-19/USA/VA-GBW-H20-316-3653/2023|2023-05-31|2023-06-13	99.0846681922197	exact
hCoV-19/USA/VA-GBW-H10-014-8753/2023|2023-05-31|2023-06-13	98.4149952887333	exact
hCoV-19/USA/CA-GBW-H20-323-1339/2023|2023-06-04|2023-06-16	99.0472663614328	exact
hCoV-19/USA/CA-GBW-H20-278-4461/2023|2023-05-04|2023-05-16	97.8689738755723	exact
hCoV-19/USA/WA-GBW-H20-312-9992/2023|2023-05-11|2023-05-23	99.1112308106652	exact
hCoV-19/USA/CA-GBW-H20-289-8096/2023|2023-05-20|2023-05-30	95.084837058982	exact
hCoV-19/USA/CA-GBW-H10-014-2890/2023|2023-05-20|2023-05-30	98.6735793159171	exact
hCoV-19/USA/CA-GBW-H10-014-3484/2023|2023-06-13|2023-06-26	99.104497710746	exact
hCoV-19/USA/WA-GBW-H20-312-9940/2023|2023-05-11|2023-05-23	95.202666307568	exact
hCoV-19/USA/CA-GBW-H20-316-2046/2023|2023-06-13|2023-06-26	98.8116078642607	exact
hCoV-19/USA/CA-GBW-H20-316-2240/2023|2023-06-13|2023-06-26	99.1246970105036	exact
hCoV-19/USA/VA-GBW-H20-314-2170/2023|2023-05-17|2023-05-30	96.8792081874495	exact
hCoV-19/USA/VA-GBW-H10-012-2062/2023|2023-05-17|2023-05-30	99.0346451395896	exact
hCoV-19/USA/CA-GBW-H20-297-6285/2023|2023-05-10|2023-05-23	99.121330460544	exact
hCoV-19/USA/CA-GBW-H20-299-0906/2023|2023-05-13|2023-05-23	99.0977646108268	exact
hCoV-19/USA/NJ-GBW-H20-314-0859/2023|2023-05-10|2023-05-23	97.3303258820361	exact
hCoV-19/USA/NJ-GBW-H10-013-2077/2023|2023-05-10|2023-05-23	98.4614866684622	exact
hCoV-19/USA/CA-GBW-H20-294-5560/2023|2023-05-16|2023-05-26	93.9604093724751	exact
hCoV-19/USA/CA-GBW-H10-013-2594/2023|2023-05-11|2023-05-23	99.0068677619176	exact
hCoV-19/USA/NY-GBW-H20-322-1639/2023|2023-05-31|2023-06-13	98.8082413143011	exact
hCoV-19/USA/NY-GBW-H10-014-2527/2023|2023-05-31|2023-06-13	98.2325612712093	exact
hCoV-19/USA/NY-GBW-H10-014-2599/2023|2023-05-31|2023-06-13	99.1078642607056	exact
hCoV-19/USA/NY-GBW-H10-014-0790/2023|2023-06-20|2023-06-30	91.0887422569351	exact
hCoV-19/USA/NY-GBW-H20-321-7778/2023|2023-06-02|2023-06-13	97.7040129275518	exact
hCoV-19/USA/NY-GBW-H10-013-5210/2023|2023-06-02|2023-06-13	98.8823054134123	exact
hCoV-19/USA/VA-GBW-H10-014-6461/2023|2023-05-30|2023-06-09	99.1078642607056	exact
hCoV-19/USA/NY-GBW-H20-322-5528/2023|2023-06-02|2023-06-13	98.1517640721788	exact
hCoV-19/USA/WA-GBW-H10-014-5445/2023|2023-06-23|2023-07-05	99.003501211958	exact
hCoV-19/Austria/AGES-1131076/2023|2023-03-27|2023-04-05	93.9103429651634	exact
hCoV-19/USA/NY-GBW-H20-311-7818/2023|2023-05-26|2023-06-06	99.0640991112308	exact
hCoV-19/USA/CA-GBW-H10-012-3353/2023|2023-05-20|2023-05-30	99.8687973086627	exact
hCoV-19/USA/CA-GBW-H20-316-9925/2023|2023-05-05|2023-05-16	98.2830595206033	exact
hCoV-19/USA/CA-GBW-H20-311-9741/2023|2023-05-12|2023-05-23	92.3993537094385	exact
hCoV-19/USA/CA-GBW-H20-313-6875/2023|2023-06-24|2023-07-05	99.0137336744311	exact
hCoV-19/USA/CA-GBW-H20-329-5016/2023|2023-07-03|2023-07-14	99.0977646108268	exact
hCoV-19/USA/CA-GBW-H10-014-3301/2023|2023-06-13|2023-06-26	98.1551306221384	exact
hCoV-19/USA/NJ-GBW-H10-013-4090/2023|2023-05-09|2023-05-19	91.799084298411	exact
hCoV-19/USA/GA-GBW-H20-325-4211/2023|2023-06-22|2023-06-30	98.5658497172098	exact
hCoV-19/USA/GA-GBW-H10-014-6168/2023|2023-06-22|2023-06-30	99.121330460544	exact
hCoV-19/USA/CA-GBW-H10-012-6186/2023|2023-05-03|2023-05-16	99.0910315109076	exact
hCoV-19/USA/CA-GBW-H20-311-0067/2023|2023-05-03|2023-05-16	99.1516294101804	exact
hCoV-19/USA/NY-GBW-H10-015-6630/2023|2023-07-07|2023-07-18	98.6466469162402	exact
hCoV-19/USA/NY-GBW-H10-012-3900/2023|2023-05-06|2023-05-16	97.576084029087	exact
hCoV-19/USA/CA-GBW-H20-278-3338/2023|2023-05-05|2023-05-16	98.4581201185026	exact
hCoV-19/USA/CA-GBW-H10-012-5817/2023|2023-05-05|2023-05-16	97.7444115270671	exact
hCoV-19/USA/NJ-GBW-H20-336-3841/2023|2023-07-09|2023-07-21	99.1112308106652	exact
hCoV-19/USA/CA-GBW-H20-336-0895/2023|2023-06-29|2023-07-14	98.6545576858392	exact
hCoV-19/USA/NY-GBW-H20-311-6523/2023|2023-06-10|2023-06-26	98.7106113654727	exact
hCoV-19/USA/WA-GBW-H20-314-6636/2023|2023-05-28|2023-06-06	98.9294371128468	exact
hCoV-19/USA/WA-GBW-H10-014-6822/2023|2023-05-28|2023-06-06	99.104497710746	exact
hCoV-19/USA/NJ-GBW-H20-313-8463/2023|2023-05-23|2023-06-02	98.9900350121196	exact
hCoV-19/USA/NY-GBW-H10-013-0920/2023|2023-06-24|2023-07-05	98.8284406140587	exact
hCoV-19/USA/WA-GBW-H10-014-7317/2023|2023-05-23|2023-06-02	98.2426017573982	exact
hCoV-19/USA/VA-GBW-H10-014-2213/2023|2023-06-26|2023-07-07	99.003501211958	exact
hCoV-19/USA/NY-GBW-H10-014-0565/2023|2023-06-19|2023-06-30	99.1078642607056	exact
hCoV-19/USA/NY-GBW-H20-315-3532/2023|2023-06-19|2023-06-30	99.1179639105844	exact
hCoV-19/USA/NY-GBW-H10-016-1199/2023|2023-07-19|2023-07-28	98.1955292216536	exact
hCoV-19/USA/WA-GBW-H20-313-1762/2023|2023-05-21|2023-06-02	98.8654726636143	exact
hCoV-19/USA/CA-GBW-H10-012-3113/2023|2023-05-03|2023-05-16	97.9313824419778	exact
hCoV-19/USA/CA-GBW-H10-012-4442/2023|2023-05-03|2023-05-16	98.2965257204417	exact
hCoV-19/USA/CA-GBW-H20-315-6322/2023|2023-06-16|2023-06-27	99.1112308106652	exact
hCoV-19/USA/CA-GBW-H10-014-0380/2023|2023-05-21|2023-05-30	98.6803124158363	exact
hCoV-19/USA/NY-GBW-H20-315-6873/2023|2023-06-05|2023-06-16	99.1314301104228	exact
hCoV-19/USA/NY-GBW-H10-014-0240/2023|2023-06-05|2023-06-16	97.4481551306221	exact
hCoV-19/USA/CA-GBW-H20-314-0492/2023|2023-05-21|2023-05-30	99.1751952598977	exact
hCoV-19/USA/CA-GBW-H20-311-9506/2023|2023-05-09|2023-05-19	91.4859951521681	exact
hCoV-19/USA/WA-GBW-H10-014-6111/2023|2023-05-23|2023-06-02	99.121330460544	exact
hCoV-19/USA/WA-GBW-H20-313-7370/2023|2023-05-23|2023-06-06	99.1078642607056	exact
hCoV-19/USA/CA-GBW-H10-012-5643/2023|2023-07-03|2023-07-14	99.1179639105844	exact
hCoV-19/USA/CA-GBW-H10-013-9672/2023|2023-06-06|2023-06-16	99.104497710746	exact
hCoV-19/USA/NJ-GBW-H10-013-1488/2023|2023-05-16|2023-05-26	98.9900350121196	exact
hCoV-19/USA/NY-GBW-H10-012-2167/2023|2023-06-25|2023-07-05	99.2325557911744	exact
hCoV-19/USA/NY-GBW-H20-336-0715/2023|2023-06-25|2023-07-07	98.9900350121196	exact
hCoV-19/USA/WA-GBW-H10-014-4838/2023|2023-06-07|2023-06-20	98.9563695125236	exact
hCoV-19/USA/WA-GBW-H20-317-4124/2023|2023-05-15|2023-05-26	99.4411338921994	exact
hCoV-19/USA/WA-GBW-H10-013-5254/2023|2023-05-15|2023-05-26	98.5468734232568	exact
hCoV-19/Xinjiang/XJCDCKZ87/2023|2023-06-09|2023-07-18	95.5528643993676	exact
hCoV-19/USA/CA-GBW-H10-015-5379/2023|2023-07-07|2023-07-18	99.1179639105844	exact
hCoV-19/USA/CA-GBW-H20-336-5862/2023|2023-07-07|2023-07-18	99.0573660113116	exact
hCoV-19/USA/GA-GBW-H20-306-0248/2023|2023-05-13|2023-05-26	99.1112308106652	exact
hCoV-19/USA/GA-GBW-H10-015-3388/2023|2023-07-07|2023-07-18	99.7441422030703	exact
hCoV-19/USA/GA-GBW-H20-311-6885/2023|2023-05-13|2023-05-26	98.3571236197145	exact
hCoV-19/USA/VA-GBW-H10-012-3703/2023|2023-05-16|2023-05-26	99.0001346619984	exact
hCoV-19/USA/VA-GBW-H20-314-2164/2023|2023-05-16|2023-05-26	99.1078642607056	exact
hCoV-19/USA/VA-GBW-H20-311-3020/2023|2023-05-16|2023-05-26	96.5358200915702	exact
hCoV-19/USA/CA-GBW-H20-310-2040/2023|2023-07-03|2023-07-14	98.9404641775984	exact
hCoV-19/USA/CA-GBW-H10-013-5445/2023|2023-07-03|2023-07-14	97.1855642337732	exact
hCoV-19/USA/NY-GBW-H20-336-0671/2023|2023-06-26|2023-07-07	98.9092378130891	exact
hCoV-19/USA/WA-GBW-H20-323-7283/2023|2023-06-15|2023-06-27	99.0297476670148	exact
hCoV-19/USA/WA-GBW-H20-318-1194/2023|2023-06-15|2023-06-27	98.8006603106155	exact
hCoV-19/USA/WA-GBW-H10-014-5481/2023|2023-06-15|2023-06-27	98.9522622376444	exact
hCoV-19/USA/NJ-GBW-H20-329-2648/2023|2023-06-29|2023-07-07	99.0031991917831	exact
hCoV-19/USA/WA-GBW-H10-014-3541/2023|2023-06-15|2023-06-27	99.1442913452144	exact
hCoV-19/USA/NY-GBW-H10-013-3118/2023|2023-06-26|2023-07-07	99.104497710746	exact
hCoV-19/USA/VA-GBW-H20-314-4138/2023|2023-06-04|2023-06-16	95.2295987072448	exact
hCoV-19/USA/WA-GBW-H20-313-7321/2023|2023-05-14|2023-05-26	98.9833019122004	exact
hCoV-19/USA/NJ-GBW-H10-014-6636/2023|2023-06-19|2023-06-30	98.5070109956623	exact
hCoV-19/USA/CA-GBW-H20-312-3011/2023|2023-05-24|2023-06-06	96.714247239429	exact
hCoV-19/USA/NJ-GBW-H10-014-9657/2023|2023-05-18|2023-05-30	99.021190716448	exact
hCoV-19/USA/CA-GBW-H20-309-6269/2023|2023-05-10|2023-05-23	98.8991381632103	exact
hCoV-19/USA/NY-GBW-H10-011-1613/2023|2023-05-12|2023-05-23	98.8048747643415	exact
hCoV-19/USA/NY-GBW-H20-310-6255/2023|2023-06-23|2023-07-05	99.1078642607056	exact
hCoV-19/USA/NY-GBW-H10-012-4873/2023|2023-06-23|2023-07-05	98.6533800161594	exact
hCoV-19/USA/VA-GBW-H20-316-7975/2023|2023-05-31|2023-06-13	98.6634796660382	exact
hCoV-19/USA/VA-GBW-H10-014-4940/2023|2023-05-31|2023-06-13	96.165499596014	exact
hCoV-19/USA/VA-GBW-H10-014-2338/2023|2023-06-12|2023-06-26	95.9130083490439	exact
hCoV-19/USA/WA-GBW-H20-328-8382/2023|2023-07-07|2023-07-18	99.0270670616752	exact
hCoV-19/USA/CA-GBW-H10-014-9449/2023|2023-05-31|2023-06-13	97.7174791273902	exact
hCoV-19/USA/CA-GBW-H20-316-5373/2023|2023-05-31|2023-06-13	99.1011311607864	exact
hCoV-19/USA/WA-GBW-H10-014-6343/2023|2023-05-31|2023-06-13	98.9833019122004	exact
hCoV-19/USA/NY-GBW-H10-013-4833/2023|2023-06-12|2023-06-26	96.7406659939455	exact
hCoV-19/USA/CA-GBW-H10-014-9422/2023|2023-05-31|2023-06-13	98.4648532184218	exact
hCoV-19/USA/WA-GBW-H10-014-6688/2023|2023-07-07|2023-07-18	98.4177215189873	exact
hCoV-19/USA/NY-GBW-H20-315-2431/2023|2023-06-12|2023-06-26	98.7342624385646	exact
hCoV-19/USA/VA-GBW-H10-014-0167/2023|2023-05-19|2023-05-30	98.5119849178562	exact
hCoV-19/USA/GA-GBW-H10-015-9382/2023|2023-06-29|2023-07-07	98.9260705628871	exact
hCoV-19/USA/NY-GBW-H20-312-9415/2023|2023-05-19|2023-05-30	99.1145973606248	exact
hCoV-19/USA/VA-GBW-H10-014-6497/2023|2023-05-29|2023-06-09	99.1280635604632	exact
hCoV-19/USA/CA-GBW-H20-313-2894/2023|2023-05-21|2023-05-30	94.7111500134662	exact
hCoV-19/USA/NY-GBW-H20-314-6954/2023|2023-06-18|2023-06-30	96.7580123889039	exact
hCoV-19/USA/NY-GBW-H10-014-1016/2023|2023-06-18|2023-06-27	99.1078642607056	exact
hCoV-19/USA/VA-GBW-H20-314-6985/2023|2023-05-29|2023-06-09	97.7477780770267	exact
hCoV-19/USA/VA-GBW-H10-013-3177/2023|2023-05-12|2023-05-23	97.9699703743604	exact
hCoV-19/USA/CA-GBW-H20-312-4619/2023|2023-05-03|2023-05-16	98.8765556676757	exact
hCoV-19/USA/CA-GBW-H10-013-5011/2023|2023-05-03|2023-05-16	99.4579854565042	exact
hCoV-19/USA/NY-GBW-H10-014-2592/2023|2023-06-05|2023-06-16	97.693913277673	exact
hCoV-19/Australia/VIC-VIDRL-00009769/2023|2023-05-01|2023-06-22	99.9898730758844	exact
hCoV-19/USA/VA-GBW-H10-012-5398/2023|2023-05-08|2023-05-19	98.9799353622408	exact
hCoV-19/USA/VA-GBW-H20-322-4356/2023|2023-06-17|2023-06-30	98.3133584702397	exact
hCoV-19/USA/NJ-GBW-H20-315-2493/2023|2023-06-09|2023-06-20	99.1078642607056	exact
hCoV-19/USA/VA-GBW-H20-318-6578/2023|2023-05-03|2023-05-16	99.1078642607056	exact
hCoV-19/USA/VA-GBW-H10-012-4688/2023|2023-05-03|2023-05-16	97.9969027740372	exact
hCoV-19/Malaysia/IMR_LF01772/2022|2022-12-07|2022-12-22	99.2438563327032	exact
hCoV-19/Malaysia/IMR_CV5412/2023|2023-03-06|2023-03-21	99.4463948150149	exact
hCoV-19/USA/VA-GBW-H20-306-4687/2023|2023-05-15|2023-05-26	97.195663883652	exact
hCoV-19/Singapore/11435/2022|2022-09-06|2022-09-12	97.7245227211616	exact
hCoV-19/Shandong/SDCDC-0390/2023|2023-01-11|2023-01-20	97.1460228989692	exact
hCoV-19/Canada/ON-KHS-23-02938-v1/2023|2023-03-07|2023-03-14	99.669866936163	exact
hCoV-19/Austria/AGES-1105661/2023|2023-01-16|2023-02-08	99.557820833052	exact
hCoV-19/Singapore/R39MR196/2023|2023-06-07|2023-06-13	99.0825071416569	exact
hCoV-19/USA/ME-HETL-J18344/2023|2023-03-22|2023-05-06	99.4495288912904	exact
hCoV-19/France/IDF-IPP-04141/2023|2023-02-13|2023-03-02	99.4276094276094	exact
hCoV-19/Singapore/R24MR576/2023|2023-04-12|2023-04-25	99.7277768442279	exact
hCoV-19/Singapore/12900/2022|2022-10-03|2022-10-10	99.7681295786007	exact
hCoV-19/Singapore/R16MR36/2023|2023-02-20|2023-02-27	99.7479415224332	exact
hCoV-19/USA/ME-HETL-J5112/2021|2021-07-22|2021-09-11	99.7981768643412	exact
hCoV-19/Singapore/2826/2022|2022-03-10|2022-03-21	99.7580401250126	exact
hCoV-19/Singapore/6614/2022|2022-06-11|2022-06-20	99.7579180956224	exact
hCoV-19/Singapore/11699/2022|2022-09-12|2022-09-20	99.7680750226883	exact
hCoV-19/Singapore/8222/2022|2022-07-05|2022-07-12	99.1462471849686	exact
hCoV-19/Singapore/16524/2022|2022-12-16|2022-12-23	99.4386743302746	exact
hCoV-19/Singapore/R4MR2/2023|2023-01-09|2023-01-17	99.7210177809149	exact
hCoV-19/Austria/AGES-1163488/2022|2022-12-12|2023-01-18	99.9932475775685	exact
hCoV-19/Singapore/17142/2022|2022-12-27|2023-01-04	98.0336795401835	exact
hCoV-19/Singapore/R39MR184/2023|2023-06-06|2023-06-13	99.2994981982285	exact
hCoV-19/Austria/AGES-1122909/2023|2023-03-06|2023-03-29	99.993246893571	exact
hCoV-19/Singapore/R35MR106/2023|2023-05-22|2023-05-30	99.7580157289776	exact
hCoV-19/Singapore/R24MR87/2023|2023-04-06|2023-04-18	99.2202729044834	exact
hCoV-19/Singapore/R27AMR172/2023|2023-04-25|2023-05-03	99.1899431951867	exact
hCoV-19/Singapore/R24MR481/202304|2023-03-27|2023-04-18	99.7546548363245	exact
hCoV-19/Singapore/R12MR66/2023|2023-02-07|2023-02-13	97.9399805087879	exact
hCoV-19/Singapore/R22MR188/2023|2023-03-25|2023-04-04	99.7580157289776	exact
hCoV-19/Singapore/R32MR217/2023|2023-05-02|2023-05-22	99.757966922146	exact
hCoV-19/Singapore/14509/2022|2022-11-03|2022-11-11	99.7748201922431	exact
hCoV-19/Singapore/R22MR176/2023|2023-03-25|2023-04-04	99.4723221187779	exact
hCoV-19/Australia/VIC-VIDRL-00008765/2023|2023-04-11|2023-06-22	99.9122273985551	exact
hCoV-19/Singapore/R19MR292/2023|2023-03-10|2023-03-22	99.7546548363245	exact
hCoV-19/Singapore/R13MR50/2023|2023-02-09|2023-02-20	99.7008805538751	exact
hCoV-19/Singapore/R27MR149/2023|2023-04-20|2023-05-10	97.7717281710022	exact
hCoV-19/USA/ME-HETL-J6178/2021|2021-08-11|2021-09-11	99.966361679225	exact
hCoV-19/USA/ME-HETL-J4955/2021|2021-08-03|2021-08-16	99.8082615715823	exact
hCoV-19/USA/ME-HETL-J4337/2021|2021-06-28|2021-07-26	99.7510764262648	exact
hCoV-19/USA/ME-HETL-J4873/2021|2021-08-02|2021-08-21	99.9831808396125	exact
hCoV-19/USA/ME-HETL-J4419/2021|2021-07-13|2021-08-09	99.5425034480439	exact
hCoV-19/Canada/ON-PHL-21-34682/2021|2021-10|2021-10-12	99.9058253733351	exact
hCoV-19/Singapore/9301/2022|2022-07-26|2022-08-01	99.466120475455	exact
hCoV-19/Denmark/DCGC-396794/2022|2022-02-23|2022-03-03	99.7242307045569	exact
hCoV-19/England/LOND-129428E/2022|2022-05-30|2022-06-27	98.7910422630072	exact
hCoV-19/Singapore/8792/2022|2022-07-19|2022-07-28	99.8151260504202	exact
hCoV-19/Canada/NS-NSH-550268/2022|2022-11-13|2022-11-30	99.5914508559273	exact
hCoV-19/Hubei/HCDC-XY1272/2023|2023-05-02|2023-05-16	98.6760307806042	exact
hCoV-19/Singapore/R10MR5/2023|2023-01-30|2023-02-07	99.1161446430972	exact
hCoV-19/Malaysia/IMR_CV05431/2023|2023-03-13|2023-03-30	99.1323723034334	exact
hCoV-19/USA/ME-HETL-J4973/2021|2021-07-20|2021-08-16	98.5232280418475	exact
hCoV-19/USA/ME-HETL-J6994/2021|2021-08-23|2021-10-04	96.8412554243617	exact
hCoV-19/Singapore/6198/2021|2021-09-27|2021-10-04	99.204564524249	exact
hCoV-19/USA/ME-HETL-J4769/2021|2021-07-19|2021-08-16	97.6015070474653	exact
hCoV-19/Singapore/2073/2022|2022-02-22|2022-03-01	99.7344984036296	exact
hCoV-19/Canada/QC-L00453934001/2022|2022-03-21|2022-04-11	97.1203394968172	exact
hCoV-19/Singapore/4985/2022|2022-05-06|2022-05-13	99.7210552848261	exact
hCoV-19/Singapore/12554/2022|2022-09-27|2022-10-03	98.5279784910099	exact
hCoV-19/Canada/ON-KHS-22-09214-v1/2022|2022-07-04|2022-07-13	98.6798679867987	exact
hCoV-19/Denmark/DCGC-599284/2022|2022-10-21|2022-10-28	99.8016006456386	exact
hCoV-19/Denmark/DCGC-593480/2022|2022-10-08|2022-10-14	99.8553162853297	exact
hCoV-19/Austria/AGES-1132167/2023|2023-03-27|2023-04-05	99.9966239027684	exact
hCoV-19/Singapore/R40MR136/2023|2023-06-11|2023-06-20	98.8437752083893	exact
hCoV-19/Malaysia/C19UMB4013/2023|2023-03-28|2023-05-31	99.0777826394265	exact
hCoV-19/USA/CA-SC-279618/2023|2023-05-19|2023-06-22	98.8316891687149	exact
hCoV-19/Singapore/R27AMR143/2023|2023-04-24|2023-05-03	99.0420812046249	exact
hCoV-19/Austria/AGES-1114651/2023|2023-02-07|2023-02-24	93.9939230249831	exact
hCoV-19/Canada/ON-KHS-23-01107-v1/2023|2023-01-19|2023-01-31	99.2623282134196	exact
hCoV-19/Singapore/13107/2022|2022-10-07|2022-10-14	97.2640494756655	exact
hCoV-19/USA/ME-HETL-J4356/2021|2021-07-07|2021-08-02	98.9167731951827	exact
hCoV-19/USA/ME-HETL-J4860/2021|2021-08-01|2021-08-21	98.7014734575792	exact
hCoV-19/USA/ME-HETL-J4683/2021|2021-07-28|2021-08-09	98.9470497207832	exact
hCoV-19/USA/ME-HETL-J4312/2021|2021-07-06|2021-07-26	98.7149296911794	exact
hCoV-19/USA/ME-HETL-J5186/2021|2021-07-28|2021-08-21	99.7106909775954	exact
hCoV-19/Singapore/13016/2022|2022-10-07|2022-10-14	99.7747747747748	exact
hCoV-19/Singapore/R9MR36/2023|2023-01-26|2023-02-03	99.7378415621954	exact
hCoV-19/Shandong/SDCDC-0305/2022|2022-12-29|2023-01-20	99.4982320255935	exact
hCoV-19/Singapore/R20MR83/2023|2023-03-09|2023-03-22	99.7411851702464	exact
hCoV-19/Singapore/R26MR92/2023|2023-04-17|2023-05-03	97.0656448522739	exact
hCoV-19/Singapore/R21MR147/2023|2023-03-18|2023-03-30	99.6672380760311	exact
hCoV-19/Singapore/R42MR22/2023|2023-06-14|2023-06-26	99.7479076333569	exact
hCoV-19/Singapore/R27AMR148/2023|2023-04-24|2023-05-03	99.7647137911331	exact
hCoV-19/Singapore/13017/2022|2022-10-07|2022-10-14	99.7344627071359	exact
hCoV-19/USA/ME-HETL-J4815/2021|2021-07-30|2021-08-21	94.9664994444632	exact
hCoV-19/France/IDF-IPP23846/2021|2021-08-17|2021-09-14	99.2232160871612	exact
hCoV-19/Canada/ON-PHL-21-33135/2021|2021-09|2021-09-22	99.3407110901813	exact
hCoV-19/Indonesia/JK-GS-GSILab-879979/2022|2022-01-19|2022-02-03	99.3693724075136	exact
hCoV-19/Germany/SH-RKI-I-588296/2022|2022-02-17|2022-03-10	99.2895144454172	exact
hCoV-19/Israel/ICH-741229440/2022|2022-06-11|2022-06-23	99.3062805186058	exact
hCoV-19/Singapore/10907/2022|2022-08-05|2022-09-02	99.7579587857599	exact
hCoV-19/Guangdong/GCDC-SGSG002/2022|2022-12-21|2023-01-28	99.9932466655411	exact
hCoV-19/Israel/SMC-7106546/2022|2022-10-16|2022-10-24	98.8704743335462	exact
hCoV-19/Canada/QC-L00564540001/2022|2022-12-12|2022-12-22	98.5816797493515	exact
hCoV-19/USA/MI-UM-L360465840/2022|2022-12-20|2023-01-16	99.9966233327706	exact
hCoV-19/France/GES-IPP13272/2023|2023-05-02|2023-05-17	99.8013601777658	exact
hCoV-19/Austria/AGES-1163603/2022|2022-12-14|2023-01-18	99.8311666385278	exact
hCoV-19/Singapore/16922/2022|2022-12-23|2022-12-30	99.7445635734212	exact
hCoV-19/France/GES-IPP07714/2023|2023-03-20|2023-04-03	99.9528603656689	exact
hCoV-19/Thailand/NIC_BKK_1042/2023|2023-03-02|2023-04-07	99.8552675866712	exact
hCoV-19/Singapore/R21MR411/2023|2023-03-22|2023-04-04	99.0286693778779	exact
hCoV-19/Singapore/R8NP42/2023|2023-04-13|2023-04-25	98.546042003231	exact
hCoV-19/Singapore/R23MR453/2023|2023-04-05|2023-04-18	99.7042016806723	exact
hCoV-19/France/HDF-IPP06635/2023|2023-03-13|2023-03-27	86.4143064021823	exact
hCoV-19/France/GES-IPP06799/2023|2023-03-13|2023-03-27	95.488063571164	exact
hCoV-19/Singapore/R21MR152/2023|2023-03-18|2023-03-30	99.7310924369748	exact
hCoV-19/Singapore/16195/2022|2022-12-09|2022-12-19	98.0638655462185	exact
hCoV-19/Indonesia/JK-GS-GSILab-1147488/2023|2023-02-07|2023-02-20	96.0495661275619	exact
hCoV-19/Singapore/12688/2022|2022-09-30|2022-10-13	99.7176470588235	exact
hCoV-19/Austria/AGES-1131235/2023|2023-03-27|2023-04-05	99.3348639340941	exact
hCoV-19/Spain/PV-HUG-085/2023|2023-05-06|2023-05-18	99.4766165794361	exact
hCoV-19/France/IDF-IPP07769/2023|2023-03-20|2023-04-03	99.303006835247	exact
hCoV-19/Austria/AGES-1126881/2023|2023-03-13|2023-03-29	97.8053886150314	exact
hCoV-19/USA/CA-ALSR-105132/2021|2021-07-11|2021-08-12	95.5112388034477	exact
hCoV-19/USA/CA-SEARCH-108186/2021|2021-08-10|2021-09-17	97.7352033284123	exact
hCoV-19/USA/CA-SEARCH-104860/2021|2021-06-17|2021-08-06	99.8884569883387	exact
hCoV-19/USA/CA-ALSR-111167/2021|2021-09-28|2021-11-02	99.2115152328547	exact
hCoV-19/USA/CA-SEARCH-109441/2021|2021-09-07|2021-10-15	98.6914508119715	exact
hCoV-19/USA/CA-SEARCH-107573/2021|2021-08-17|2021-09-17	96.6179036370957	exact
hCoV-19/USA/CA-SEARCH-107682/2021|2021-08-20|2021-09-17	99.2014494698698	exact
hCoV-19/USA/CA-SEARCH-104650/2021|2021-07-15|2021-08-06	98.5769815785026	exact
hCoV-19/USA/CA-ALSR-108941/2021|2021-08-16|2021-09-22	99.2719098107637	exact
hCoV-19/USA/CA-SEARCH-104875/2021|2021-07-22|2021-08-06	99.7464931553152	exact
hCoV-19/USA/CA-ALSR-107221/2021|2021-07-27|2021-09-03	99.3457254059858	exact
hCoV-19/USA/CA-SEARCH-106116/2021|2021-07-29|2021-08-27	99.1209233659911	exact
hCoV-19/USA/CA-SEARCH-104611/2021|2021-07-16|2021-08-06	95.0042251140781	exact
hCoV-19/USA/CA-SEARCH-105555/2021|2021-07-28|2021-08-20	98.5169775869011	exact
hCoV-19/USA/CA-SEARCH-104584/2021|2021-07-16|2021-08-06	99.7329727902653	exact
hCoV-19/USA/CA-SEARCH-107761/2021|2021-08-19|2021-09-17	99.0504630250973	exact
hCoV-19/USA/CA-SEARCH-104588/2021|2021-07-16|2021-08-06	99.7532533378401	exact
hCoV-19/USA/CA-SEARCH-105874/2021|2021-08-02|2021-08-20	98.9934237015166	exact
hCoV-19/USA/CA-SEARCH-104804/2021|2021-07-22|2021-08-06	99.7025519689032	exact
hCoV-19/USA/CA-SEARCH-106534/2021|2021-08-04|2021-08-27	98.5438196215273	exact
hCoV-19/USA/CA-SEARCH-105761/2021|2021-08-01|2021-08-20	99.0739498053952	exact
hCoV-19/USA/CA-ALSR-106953/2021|2021-08-05|2021-09-02	98.8357267480875	exact
hCoV-19/USA/CA-SEARCH-104610/2021|2021-07-16|2021-08-06	99.8512759844516	exact
hCoV-19/USA/CA-ALSR-107036/2021|2021-08-08|2021-09-03	99.1007918400215	exact
hCoV-19/USA/CA-SEARCH-104477/2021|2021-07-15|2021-08-06	99.8478958931891	exact
hCoV-19/USA/CA-SEARCH-107613/2021|2021-08-12|2021-09-17	97.406388404241	exact
hCoV-19/USA/CA-SEARCH-104890/2021|2021-07-19|2021-08-06	99.9323981747507	exact
hCoV-19/USA/CA-SEARCH-107944/2021|2021-08-22|2021-09-17	97.8962555361696	exact
hCoV-19/USA/CA-SEARCH-104510/2021|2021-07-17|2021-08-06	99.4017238465439	exact
hCoV-19/USA/CA-SEARCH-104181/2021|2021-07-07|2021-08-03	97.8333615007605	exact
hCoV-19/USA/CA-SEARCH-108803/2021|2021-08-30|2021-09-22	97.3124412830493	exact
hCoV-19/USA/CA-SEARCH-104349/2021|2021-07-15|2021-08-03	99.5673483184046	exact
hCoV-19/USA/CA-ALSR-105111/2021|2021-07-08|2021-08-12	96.4644245394626	exact
hCoV-19/USA/CA-SEARCH-106230/2021|2021-07-30|2021-08-27	98.7350691182392	exact
hCoV-19/USA/CA-SEARCH-107799/2021|2021-08-18|2021-09-17	98.9699369212186	exact
hCoV-19/USA/CA-SEARCH-107876/2021|2021-07-22|2021-09-17	98.8525030197289	exact
hCoV-19/USA/CA-SEARCH-104277/2021|2021-07-13|2021-08-03	99.9188778097009	exact
hCoV-19/USA/CA-SEARCH-107423/2021|2021-08-13|2021-09-03	97.9163870621393	exact
hCoV-19/USA/CA-ALSR-107084/2021|2021-08-16|2021-09-03	98.8961213259965	exact
hCoV-19/USA/CA-ALSR-106801/2021|2021-08-07|2021-09-02	99.2249362501678	exact
hCoV-19/USA/CA-SEARCH-107743/2021|2021-08-21|2021-09-17	99.130989128976	exact
hCoV-19/USA/CA-SEARCH-104571/2021|2021-07-16|2021-08-06	99.8512759844516	exact
hCoV-19/USA/CA-SEARCH-105691/2021|2021-08-03|2021-08-20	99.2651993021071	exact
hCoV-19/USA/CA-ALSR-107157/2021|2021-08-17|2021-09-03	98.9330291236076	exact
hCoV-19/USA/CA-SEARCH-107454/2021|2021-08-14|2021-09-03	93.8934371225339	exact
hCoV-19/USA/CA-SEARCH-108193/2021|2021-08-10|2021-09-17	98.9565159039055	exact
hCoV-19/USA/CA-SEARCH-108160/2021|2021-08-24|2021-09-17	98.7988189504764	exact
hCoV-19/USA/CA-SEARCH-107969/2021|2021-08-21|2021-09-17	97.8425714669172	exact
hCoV-19/USA/CA-SEARCH-106002/2021|2021-08-03|2021-08-20	98.9304274937133	exact
hCoV-19/Mauritius/CERI-KRISP-K033121/2021|2021-11-27|2021-12-20	99.8955349620893	exact
hCoV-19/Mexico/BCN-SEARCH-104091/2021|2021-07-06|2021-08-03	99.5403075883049	exact
hCoV-19/Mexico/BCN-SEARCH-104102/2021|2021-07-06|2021-08-03	99.6924116951158	exact
hCoV-19/Mexico/BCN-SEARCH-104111/2021|2021-07-06|2021-08-03	99.5943890485043	exact
hCoV-19/USA/CA-SEARCH-104208/2021|2021-07-06|2021-08-03	99.3003211086699	exact
hCoV-19/Mexico/BCN-SEARCH-104107/2021|2021-07-06|2021-08-03	99.7498732465777	exact
hCoV-19/Mexico/BCN-SEARCH-104072/2021|2021-07-06|2021-08-03	99.7836741592023	exact
hCoV-19/USA/CA-SEARCH-104892/2021|2021-07-20|2021-08-06	99.3341220212946	exact
hCoV-19/Mexico/BCN-SEARCH-104128/2021|2021-07-06|2021-08-03	99.7329727902653	exact
hCoV-19/Mexico/BCN-SEARCH-104108/2021|2021-07-06|2021-08-03	99.8343755281393	exact
hCoV-19/Mexico/BCN-SEARCH-104073/2021|2021-07-06|2021-08-03	99.6146695960791	exact
hCoV-19/USA/CA-SEARCH-104443/2021|2021-07-18|2021-08-06	99.4997464931553	exact
hCoV-19/USA/CA-SEARCH-104651/2021|2021-07-15|2021-08-06	99.4963664018929	exact
hCoV-19/Mexico/BCN-SEARCH-104098/2021|2021-07-06|2021-08-03	98.4992394794659	exact
hCoV-19/Mexico/BCN-SEARCH-104116/2021|2021-07-06|2021-08-03	99.5301673145175	exact
hCoV-19/USA/CA-SEARCH-104290/2021|2021-07-14|2021-08-03	99.6890316038533	exact
hCoV-19/Mexico/BCN-SEARCH-104090/2021|2021-07-06|2021-08-03	99.4490451242184	exact
hCoV-19/Mexico/BCN-SEARCH-104074/2021|2021-07-06|2021-08-03	99.854656075714	exact
hCoV-19/Mexico/BCN-SEARCH-104136/2021|2021-07-06|2021-08-03	99.7904343417272	exact
hCoV-19/Mexico/BCN-SEARCH-104115/2021|2021-07-05|2021-08-03	99.5098867669427	exact
hCoV-19/USA/CA-SEARCH-104842/2021|2021-07-19|2021-08-06	99.4456650329559	exact
hCoV-19/USA/CA-SEARCH-104583/2021|2021-07-16|2021-08-06	97.3263478113909	exact
hCoV-19/USA/CA-SEARCH-104467/2021|2021-07-16|2021-08-06	99.8512759844516	exact
hCoV-19/USA/CA-SEARCH-104363/2021|2021-07-15|2021-08-03	97.8502619570728	exact
hCoV-19/USA/CA-SEARCH-104649/2021|2021-07-15|2021-08-06	99.5403075883049	exact
hCoV-19/USA/CA-SEARCH-112515/2021|2021-10-19|2021-11-12	99.2584887934505	exact
hCoV-19/USA/CA-SEARCH-104422/2021|2021-07-19|2021-08-06	99.1313165455467	exact
hCoV-19/USA/CA-ALSR-105117/2021|2021-07-08|2021-08-12	99.8411357106642	exact
hCoV-19/USA/CA-SEARCH-104375/2021|2021-07-13|2021-08-03	99.3003211086699	exact
hCoV-19/USA/CA-SEARCH-104164/2021|2021-07-13|2021-08-03	99.5842487747169	exact
hCoV-19/USA/CA-SEARCH-105748/2021|2021-07-30|2021-08-20	92.7392296336062	exact
hCoV-19/USA/CA-ALSR-104955/2021|2021-06-29|2021-08-12	99.8512759844516	exact
hCoV-19/USA/CA-SEARCH-105679/2021|2021-08-03|2021-08-20	99.228291504496	exact
hCoV-19/USA/CA-SEARCH-107433/2021|2021-08-14|2021-09-03	99.0504630250973	exact
hCoV-19/USA/CA-SEARCH-114274/2021|2021-12-13|2022-01-05	99.1174792792188	exact
hCoV-19/USA/CA-SEARCH-105918/2021|2021-07-28|2021-08-20	99.228291504496	exact
hCoV-19/USA/CA-ALSR-105169/2021|2021-07-25|2021-08-12	99.6586107824911	exact
hCoV-19/USA/CA-ALSR-105138/2021|2021-07-11|2021-08-12	99.3544025688694	exact
hCoV-19/USA/CA-SEARCH-108826/2021|2021-08-30|2021-09-22	98.1042813045229	exact
hCoV-19/USA/CA-SEARCH-107387/2021|2021-07-20|2021-09-03	99.2284468299228	exact
hCoV-19/USA/CA-SEARCH-105621/2021|2021-07-26|2021-08-20	98.9936262998994	exact
hCoV-19/USA/CA-SEARCH-107402/2021|2021-07-21|2021-09-03	96.9339147936934	exact
hCoV-19/USA/CA-SEARCH-105715/2021|2021-08-02|2021-08-20	96.1187520966119	exact
hCoV-19/USA/CA-SEARCH-107836/2021|2021-07-22|2021-09-17	99.3760483059376	exact
hCoV-19/USA/CA-SEARCH-106241/2021|2021-07-30|2021-08-27	98.909761824891	exact
hCoV-19/USA/CA-ALSR-105184/2021|2021-07-26|2021-08-12	99.5133655503362	exact
hCoV-19/USA/CA-ALSR-105211/2021|2021-07-25|2021-08-12	99.5301673145175	exact
hCoV-19/USA/CA-ALSR-105216/2021|2021-07-25|2021-08-12	97.0086192327193	exact
hCoV-19/USA/CA-ALSR-105096/2021|2021-07-02|2021-08-12	99.5369274970424	exact
hCoV-19/USA/CA-SEARCH-104885/2021|2021-06-14|2021-08-06	95.6633429102586	exact
hCoV-19/USA/CA-SEARCH-107811/2021|2021-08-18|2021-09-17	99.0370420077842	exact
hCoV-19/USA/CA-ALSR-104691/2021|2021-07-21|2021-08-12	99.5876288659794	exact
hCoV-19/USA/CA-ALSR-107014/2021|2021-08-09|2021-09-02	99.070594551067	exact
hCoV-19/USA/CA-SEARCH-107493/2021|2021-08-16|2021-09-03	99.228291504496	exact
hCoV-19/USA/CA-SEARCH-104204/2021|2021-07-11|2021-08-03	99.0366739901977	exact
hCoV-19/USA/CA-ALSR-107011/2021|2021-08-07|2021-09-02	97.8325057039324	exact
hCoV-19/USA/CA-ALSR-105008/2021|2021-07-26|2021-08-12	98.2761534561433	exact
hCoV-19/USA/CA-SEARCH-104040/2021|2021-07-01|2021-08-03	99.53354740578	exact
hCoV-19/USA/CA-ALSR-107004/2021|2021-08-07|2021-09-02	99.1175681116629	exact
hCoV-19/USA/CA-SEARCH-104038/2021|2021-07-03|2021-08-03	92.8071657934764	exact
hCoV-19/USA/CA-ALSR-104956/2021|2021-06-23|2021-08-12	99.6045293222917	exact
hCoV-19/USA/CA-SEARCH-104046/2021|2021-07-01|2021-08-03	99.4287645766436	exact
hCoV-19/USA/CA-ALSR-104963/2021|2021-06-23|2021-08-12	97.4953523745141	exact
hCoV-19/USA/CA-SEARCH-104195/2021|2021-07-10|2021-08-03	97.8029406793983	exact
hCoV-19/USA/CA-SEARCH-104044/2021|2021-06-29|2021-08-03	99.628189961129	exact
hCoV-19/USA/CA-ALSR-105226/2021|2021-07-23|2021-08-12	99.4558053067433	exact
hCoV-19/USA/CA-ALSR-105113/2021|2021-07-08|2021-08-12	98.3707960114923	exact
hCoV-19/USA/CA-SEARCH-105602/2021|2021-07-26|2021-08-20	98.2116494430278	exact
hCoV-19/USA/CA-SEARCH-105663/2021|2021-08-03|2021-08-20	98.9598711582338	exact
hCoV-19/USA/CA-SEARCH-107399/2021|2021-07-14|2021-09-03	98.503556569588	exact
hCoV-19/USA/CA-ALSR-106877/2021|2021-08-06|2021-09-02	98.3022413098913	exact
hCoV-19/USA/CA-SEARCH-104190/2021|2021-07-08|2021-08-03	99.7295926990029	exact
hCoV-19/USA/CA-SEARCH-104063/2021|2021-06-28|2021-08-03	99.7802940679398	exact
hCoV-19/USA/CA-SEARCH-104816/2021|2021-07-21|2021-08-06	95.8357275646442	exact
hCoV-19/USA/CA-SEARCH-104170/2021|2021-07-13|2021-08-03	99.5808686834545	exact
hCoV-19/USA/CA-SEARCH-104627/2021|2021-07-15|2021-08-06	99.6788913300659	exact
hCoV-19/USA/CA-SEARCH-106312/2021|2021-07-28|2021-08-27	98.7853979331633	exact
hCoV-19/USA/CA-SEARCH-104333/2021|2021-07-13|2021-08-03	99.6653709650161	exact
hCoV-19/USA/CA-ALSR-105157/2021|2021-07-23|2021-08-12	99.5166469494676	exact
hCoV-19/USA/CA-ALSR-104961/2021|2021-06-29|2021-08-12	99.6045293222917	exact
hCoV-19/USA/CA-SEARCH-106524/2021|2021-08-05|2021-08-27	99.0538182794256	exact
hCoV-19/USA/CA-SEARCH-104667/2021|2021-07-20|2021-08-06	99.3544025688694	exact
hCoV-19/USA/CA-SEARCH-104468/2021|2021-07-16|2021-08-06	99.4186243028562	exact
hCoV-19/USA/CA-SEARCH-106625/2021|2021-07-27|2021-08-27	99.1779626895719	exact
hCoV-19/USA/CA-ALSR-105191/2021|2021-07-26|2021-08-12	99.76677370289	exact
hCoV-19/USA/CA-ALSR-105289/2021|2021-07-21|2021-08-12	99.8343755281393	exact
hCoV-19/USA/CA-ALSR-105144/2021|2021-07-25|2021-08-12	99.5234071319926	exact
hCoV-19/USA/CA-SEARCH-104530/2021|2021-07-19|2021-08-06	99.5301673145175	exact
hCoV-19/USA/CA-SEARCH-104222/2021|2021-07-09|2021-08-03	99.2732803785702	exact
hCoV-19/USA/CA-SEARCH-106018/2021|2021-08-03|2021-08-20	98.9632264125621	exact
hCoV-19/USA/CA-SEARCH-104384/2021|2021-07-08|2021-08-03	97.6373162075376	exact
hCoV-19/USA/CA-SEARCH-104175/2021|2021-07-13|2021-08-03	99.6890316038533	exact
hCoV-19/USA/CA-ALSR-104962/2021|2021-07-03|2021-08-12	99.5234071319926	exact
hCoV-19/USA/CA-ALSR-105152/2021|2021-07-25|2021-08-12	93.5305053236437	exact
hCoV-19/USA/CA-SEARCH-106189/2021|2021-08-01|2021-08-27	99.2048047241981	exact
hCoV-19/USA/CA-SEARCH-104550/2021|2021-07-19|2021-08-06	98.9183707960115	exact
hCoV-19/Canada/QC-L00457061001/2022|2022-03-28|2022-04-19	99.4948134177556	exact
hCoV-19/Germany/NW-RKI-I-879825/2022|2022-06-21|2022-07-01	99.7271900575932	exact
hCoV-19/Canada/ON-KHS-22-12055-v1/2022|2022-08-30|2022-09-06	99.2621790984435	exact
hCoV-19/Austria/AGES-1142951/2022|2022-10-25|2023-01-18	98.5817518741136	exact
hCoV-19/Sweden/Orebro-21306187/2022|2022-10-04|2022-10-07	93.8610116836631	exact
hCoV-19/France/IDF-IPP13164/2023|2023-04-24|2023-05-16	96.8314364603677	exact
hCoV-19/USA/CA-SEARCH-104489/2021|2021-07-15|2021-08-06	95.8436116649208	exact
hCoV-19/USA/CA-SEARCH-104769/2021|2021-07-14|2021-08-06	99.8377994796067	exact
hCoV-19/USA/CA-SEARCH-105559/2021|2021-07-27|2021-08-20	96.1424929558567	exact
hCoV-19/USA/CA-SEARCH-9208/2021|2021-04-05|2021-04-29	99.7330449768526	exact
hCoV-19/USA/CA-SEARCH-101811/2021|2021-05-19|2021-06-22	99.8040077045247	exact
hCoV-19/Mexico/BCN-ALSR-105333/2021|2021-07-02|2021-08-12	99.2396850606562	exact
hCoV-19/USA/CA-SEARCH-9762/2021|2021-04-12|2021-05-08	99.6585415328443	exact
hCoV-19/USA/CA-SEARCH-100116/2021|2021-04-12|2021-05-29	99.732266919714	exact
hCoV-19/USA/CA-SEARCH-104505/2021|2021-07-17|2021-08-06	97.0525604191313	discordant
hCoV-19/Singapore/12324/2022|2022-09-23|2022-10-04	99.2066171505739	exact
hCoV-19/USA/ME-HETL-J18036/2023|2023-01-18|2023-03-06	99.4291311984867	exact
hCoV-19/USA/ME-HETL-J17930/2023|2023-01-23|2023-03-06	99.4899510217869	exact
hCoV-19/Sweden/Orebro-21861472/2023|2023-04-03|2023-04-17	99.9696120471351	exact
hCoV-19/Sweden/PEP560729/2022|2022-11-22|2022-12-16	99.9966235607928	exact
hCoV-19/USA/ME-HETL-J5088/2021|2021-07-28|2021-09-11	99.9293476432392	exact
hCoV-19/Singapore/1830/2021|2021-07-09|2021-07-16	96.6634218388104	exact
hCoV-19/Martinique/IPP26437/2021|2021-08-31|2021-09-23	94.2402743687166	exact
hCoV-19/Netherlands/GR-UMCG-MMB_4989/2022|2022-03-09|2022-03-18	99.4058871185525	exact
hCoV-19/Israel/ICH-741209589/2022|2022-03-20|2022-04-07	91.2472647702407	exact
hCoV-19/Singapore/2618/2022|2022-03-04|2022-03-14	99.5395112769319	exact
hCoV-19/Chile/VS-48332/2022|2022-04-11|2022-05-13	98.2628017371983	exact
hCoV-19/Denmark/DCGC-567312/2022|2022-08-08|2022-08-24	99.340422667923	exact
hCoV-19/Canada/ON-KHS-22-12975-v1/2022|2022-09-19|2022-09-27	94.3667666183754	exact
hCoV-19/USA/WA-PHL-022783/2022|2022-06-19|2022-07-01	98.9791449075166	exact
hCoV-19/India/MH-KasturbaMCGM-ICMR-INSACOG-WG4466/2022|2022-06-10|2022-06-29	99.173275977954	exact
hCoV-19/USA/NY-MSK-6916/2022|2022-10-10|2022-12-15	98.3221589569085	exact
hCoV-19/Israel/SMC-7072750/2022|2022-05-29|2022-06-15	99.1634360334626	exact
hCoV-19/Austria/AGES-1114445/2023|2023-02-06|2023-02-17	99.7872340425532	exact
hCoV-19/Canada/QC-L00544363001/2022|2022-10-24|2022-11-09	85.6709679593006	exact
hCoV-19/USA/TX-ASC-210962264/2022|2022-12-26|2023-01-11	99.2591345344334	exact
hCoV-19/Denmark/DCGC-615218/2022|2022-11-22|2022-11-29	99.7947302890601	exact
hCoV-19/USA/WI-ASC-210964045/2023|2023-01-18|2023-02-01	99.3095550840322	exact
hCoV-19/Romania/NIPH-217864/2023|2023-02-15|2023-04-06	97.5182678385022	exact
hCoV-19/Norway/850/2023|2023-01-12|2023-03-15	98.9228128050628	exact
hCoV-19/Malaysia/IMR_CV05434/2023|2023-03-11|2023-03-30	99.8446733074455	exact
hCoV-19/Sweden/PEP461261/2022|2022-12-06|2023-01-30	99.9966237887842	exact
hCoV-19/Austria/AGES-1116926/2023|2023-02-14|2023-02-24	99.9426044093318	exact
hCoV-19/Malaysia/IMR_LF02169/2023|2023-01-04|2023-01-13	96.0970998345657	exact
hCoV-19/USA/WA-PHL-031616/2022|2022-12-15|2023-01-05	99.0802196691486	exact
hCoV-19/Austria/AGES-1116818/2023|2023-02-14|2023-02-24	98.9262560777958	exact
hCoV-19/France/CVL-IPP08110/2023|2023-03-13|2023-04-03	94.3619278569263	exact
hCoV-19/Hubei/HCDC-WH1831/2023|2023-06-01|2023-06-13	99.4521008403361	exact
hCoV-19/Ireland/D-NVRL-SIRL00017151/2023|2023-03-27|2023-04-14	98.2847109670448	exact
hCoV-19/Sweden/49149310LX/2023|2023-03-12|2023-04-27	92.0085080522637	exact
hCoV-19/USA/ME-HETL-J4116/2021|2021-06-16|2021-07-26	99.3912078302109	exact
hCoV-19/Austria/AGES-1117044/2023|2023-02-13|2023-02-24	92.8585899513776	exact
hCoV-19/Malaysia/C19UMB3481/2022|2022-11-21|2023-01-05	99.9729875742842	exact
hCoV-19/Sweden/42032072PL/2023|2023-04-15|2023-05-04	99.9966234467855	exact
hCoV-19/Singapore/R21MR244/2023|2023-03-20|2023-04-04	99.3142396127471	exact
hCoV-19/Sweden/Orebro-21860469/2023|2023-04-02|2023-04-17	99.6116963803349	exact
hCoV-19/Austria/AGES-1124156/2023|2023-03-07|2023-03-29	99.993246893571	exact
hCoV-19/Australia/VIC-VIDRL-00010453/2023|2023-05-17|2023-06-22	99.5043830074174	exact
hCoV-19/Malaysia/IMR_LF2371/2023|2023-01-21|2023-01-31	99.9932475775685	exact
hCoV-19/Germany/BE-RKI-I-258661/2021|2021-09-27|2021-09-30	99.6397306397306	exact
hCoV-19/Martinique/IPP20338/2021|2021-07-27|2021-08-25	99.9394713834152	exact
hCoV-19/Singapore/2074/2022|2022-02-22|2022-03-01	99.6033613445378	exact
hCoV-19/Singapore/5794/2022|2022-05-24|2022-05-31	99.6571428571429	exact
hCoV-19/Singapore/5791/2022|2022-05-24|2022-05-31	99.7546218487395	exact
hCoV-19/Singapore/11959/2022|2022-09-18|2022-10-04	99.2638655462185	exact
hCoV-19/Singapore/7626/2022|2022-06-28|2022-07-04	97.465034965035	exact
hCoV-19/Singapore/10766/2022|2022-08-22|2022-08-30	99.7678487315793	exact
hCoV-19/Israel/ICH-741241427/2022|2022-07-03|2022-07-09	98.4198113207547	exact
hCoV-19/Canada/ON-KHS-22-08799-v1/2022|2022-06-29|2022-07-13	99.1105121293801	exact
hCoV-19/Singapore/16748/2022|2022-12-21|2022-12-27	99.3713017751479	parent
hCoV-19/Hainan/CDC-188/2023|2023-02-10|2023-02-13	99.2975820613265	exact
hCoV-19/Singapore/11447/2022|2022-09-07|2022-09-12	99.3714285714286	exact
hCoV-19/Singapore/R6MR112/2023|2023-01-18|2023-01-31	99.7612963959118	exact
hCoV-19/Switzerland/BE-Risch-1126R14873/2022|2022-11-26|2022-11-30	98.9867945557094	exact
hCoV-19/Canada/ON-KHS-23-01066-v1/2023|2023-01-19|2023-01-31	99.1272702766452	exact
hCoV-19/Singapore/R4MR191/2023|2023-01-05|2023-01-17	99.6974179666487	exact
hCoV-19/Singapore/R17MR66/2023|2023-02-23|2023-03-07	99.4184287491176	exact
hCoV-19/Brazil/SP-IB_CEVC_2206264/2023|2023-02-28|2023-04-20	98.8801452784504	exact
hCoV-19/Singapore/R21MR106/2023|2023-03-17|2023-03-30	99.4117053820553	exact
hCoV-19/Singapore/R20MR373/2023|2023-03-14|2023-03-30	99.1125155477863	exact
hCoV-19/Singapore/R17MR31/2023|2023-02-23|2023-03-07	99.4453222173665	exact
hCoV-19/Singapore/R25MR31/2023|2023-04-14|2023-04-25	98.5006891451239	exact
hCoV-19/Malaysia/IMR_CV05474/2023|2023-03-27|2023-04-07	99.9932466655411	exact
hCoV-19/USA/WA-S23633/2023|2023-05-17|2023-07-10	99.5836830619439	exact
hCoV-19/Singapore/R20MR231/2023|2023-03-14|2023-03-22	99.4654923185531	exact
hCoV-19/Singapore/R20MR419/2023|2023-03-15|2023-03-30	99.7646821528221	exact
hCoV-19/Singapore/R40MR137/2023|2023-06-11|2023-06-20	99.6772783810132	exact
hCoV-19/Singapore/R39MR126/2023|2023-06-05|2023-06-13	98.325881601506	exact
hCoV-19/Singapore/408/2021|2021-04-04|2021-04-09	99.4260589380412	exact
hCoV-19/Sweden/49134858LF/2023|2023-03-06|2023-04-27	99.9493499915583	exact
hCoV-19/Singapore/R17MR134/2023|2023-02-26|2023-03-07	99.7646821528221	exact
hCoV-19/Singapore/14679/2022|2022-11-07|2022-11-16	98.4451086408973	exact
hCoV-19/Singapore/R7MR50/2023|2023-01-23|2023-01-31	99.0047409300293	exact
hCoV-19/Singapore/R15MR50/2023|2023-02-16|2023-02-24	99.7579587857599	exact
hCoV-19/Mauritius/CERI-KRISP-K033281/2021|2021-11-23|2021-12-20	98.0012807981395	exact
hCoV-19/Singapore/3693/2021|2021-08-13|2021-08-23	99.8207157837765	exact
hCoV-19/Singapore/2606/2022|2022-03-03|2022-03-14	95.4216948468856	exact
hCoV-19/USA/CA-SEARCH-121442/2022|2022-05-04|2022-05-24	99.3877896161001	exact
hCoV-19/USA/CA-SEARCH-121026/2022|2022-04-12|2022-05-24	98.8195501437511	exact
hCoV-19/USA/CA-SEARCH-121553/2022|2022-04-24|2022-06-29	99.4047015051581	exact
hCoV-19/USA/CA-SEARCH-118562/2022|2022-02-24|2022-04-12	95.4642313546423	exact
hCoV-19/Canada/QC-L00471707001/2022|2022-05-02|2022-05-11	98.4912776991985	exact
hCoV-19/USA/CA-SEARCH-121374/2022|2022-04-28|2022-05-24	99.1611703027228	exact
hCoV-19/USA/CA-SEARCH-120953/2022|2022-03-31|2022-05-24	99.2423473702012	exact
hCoV-19/Singapore/3343/2022|2022-03-26|2022-04-01	99.1327439577801	exact
hCoV-19/USA/CA-SEARCH-121474/2022|2022-05-03|2022-05-24	99.4080838829697	exact
hCoV-19/USA/CA-SEARCH-121178/2022|2022-04-18|2022-05-24	97.5443937087773	exact
hCoV-19/Singapore/7323/2022|2022-06-20|2022-06-28	99.9427107905911	exact
hCoV-19/USA/CA-SEARCH-128670/2022|2022-10-01|2022-10-31	97.2284263959391	exact
hCoV-19/Singapore/16732/2022|2022-12-19|2022-12-27	99.7579262347443	exact
hCoV-19/USA/CA-SEARCH-129390/2022|2022-11-01|2022-12-02	99.1745322913495	exact
hCoV-19/USA/CA-SEARCH-131331/2022|2022-12-11|2023-03-02	99.6752258195474	exact
hCoV-19/USA/CA-SEARCH-129864/2022|2022-11-03|2023-01-26	99.8443790385331	exact
hCoV-19/USA/CA-SEARCH-131172/2022|2022-12-16|2023-03-02	99.6853750126865	exact
hCoV-19/Singapore/9485/2022|2022-07-29|2022-08-10	99.6906835221733	exact
hCoV-19/USA/CA-SEARCH-130298/2022|2022-12-02|2023-03-02	98.9343347203897	exact
hCoV-19/USA/CA-SEARCH-130067/2022|2022-11-22|2023-03-02	99.228661321425	exact
hCoV-19/Singapore/R3MR55/2023|2023-01-05|2023-01-17	99.2771408398615	exact
hCoV-19/USA/CA-SEARCH-122766/2022|2022-05-20|2022-06-29	99.0258751902587	exact
hCoV-19/USA/CA-SEARCH-122632/2022|2022-05-23|2022-06-29	98.8601386774903	exact
hCoV-19/USA/CA-SEARCH-122560/2022|2022-05-12|2022-06-29	99.0258751902587	exact
hCoV-19/Singapore/R3MR3/2023|2023-01-05|2023-01-17	99.2066960233958	exact
hCoV-19/Singapore/R19MR21/2023|2023-03-02|2023-03-15	93.4586036505429	exact
hCoV-19/Singapore/12195/2022|2022-09-21|2022-10-04	99.7445292278732	exact
hCoV-19/USA/CA-SEARCH-130454/2022|2022-12-03|2023-03-02	99.3030887377787	exact
hCoV-19/USA/CA-SEARCH-131372/2022|2022-12-09|2023-03-02	99.0086615238869	exact
hCoV-19/USA/CA-SEARCH-129326/2022|2022-10-29|2022-12-02	98.9748274462038	exact
hCoV-19/Singapore/16528/2022|2022-12-16|2022-12-23	99.5931815889453	exact
hCoV-19/Ireland/D-NVRL-S22IRL00479375/2022|2022-12-17|2023-01-13	99.6048365306674	exact
hCoV-19/Austria/AGES-1108868/2023|2023-01-23|2023-02-08	99.9054309646042	exact
hCoV-19/USA/CA-SEARCH-130792/2022|2022-11-30|2023-03-08	99.7699282717553	exact
hCoV-19/Austria/AGES-1161676/2022|2022-12-01|2023-01-18	99.9459605512024	exact
hCoV-19/USA/CA-SEARCH-131751/2022|2022-12-25|2023-03-02	98.9377177847694	exact
hCoV-19/USA/CA-SEARCH-130120/2022|2022-11-29|2023-03-02	99.6819919483068	exact
hCoV-19/USA/OH-PLMI-HCCNN-15837/2022|2022|2023-01-02	98.8106469002695	exact
hCoV-19/USA/CA-SEARCH-129912/2022|2022-11-05|2023-01-26	95.926790486823	parent
hCoV-19/USA/CA-SEARCH-131137/2022|2022-12-22|2023-03-02	99.1170201968943	parent
hCoV-19/USA/CA-SEARCH-133054/2023|2023-01-10|2023-04-27	99.8511451672925	exact
hCoV-19/USA/CA-SEARCH-131023/2022|2022-11-15|2023-03-08	99.0799932352444	exact
hCoV-19/USA/CA-SEARCH-132843/2023|2023-01-18|2023-04-07	99.8680872653475	exact
hCoV-19/USA/CA-SEARCH-132870/2023|2023-01-16|2023-04-07	98.8026382546931	exact
hCoV-19/USA/CA-SEARCH-129941/2022|2022-11-16|2023-03-02	99.1814645695924	exact
hCoV-19/USA/CA-SEARCH-132733/2023|2023-01-06|2023-04-07	99.5703072134254	exact
hCoV-19/Singapore/14037/2022|2022-10-18|2022-10-31	91.3419476411602	exact
hCoV-19/Singapore/14030/2022|2022-10-26|2022-10-31	99.7611116718818	exact
hCoV-19/Singapore/11863/2022|2022-09-13|2022-09-20	99.1458165186979	exact
hCoV-19/USA/CA-SEARCH-130940/2022|2022-11-28|2023-03-02	99.536520179979	exact
hCoV-19/USA/CA-SEARCH-132069/2022|2022-12-31|2023-03-23	98.8531411752766	exact
hCoV-19/USA/WA-S22706/2023|2023-02-03|2023-04-04	99.5871097683787	exact
hCoV-19/USA/WA-S22727/2023|2023-02-09|2023-04-04	99.6541767391888	exact
hCoV-19/Austria/AGES-1127451/2023|2023-03-15|2023-03-29	99.8142958436033	exact
hCoV-19/USA/WA-S23669/2023|2023-06-02|2023-07-10	98.9390276658609	exact
hCoV-19/USA/OR-S23126/2023|2023-04-01|2023-05-03	99.9864942431712	exact
hCoV-19/USA/WA-S23650/2023|2023-05-25|2023-07-10	99.939217937462	exact
hCoV-19/Indonesia/KI-FK_UNMUL-32435/2023|2023-05-09|2023-05-29	99.8041466873776	exact
hCoV-19/Singapore/R19MR110/2023|2023-03-03|2023-03-15	98.1909885675857	exact
hCoV-19/USA/WA-S23630/2023|2023-05-15|2023-07-10	95.0630181303498	exact
hCoV-19/USA/CA-SEARCH-133933/2023|2023-02-24|2023-05-12	93.8874230430959	exact
hCoV-19/Brazil/RS-LMM71188/2022|2022-03-23|2022-05-28	99.2212520648619	exact
hCoV-19/USA/OR-S23686/2023|2023-06-20|2023-07-10	99.7906395623692	exact
hCoV-19/Singapore/R48MR14/2023|2023-07-06|2023-07-18	99.3677909674816	exact
hCoV-19/Singapore/R22MR234/2023|2023-03-27|2023-04-04	99.1401316673384	exact
hCoV-19/Singapore/14287/2022|2022-11-01|2022-11-08	99.1192093054528	exact
hCoV-19/Singapore/R21MR478/2023|2023-03-25|2023-04-04	99.7512270557386	exact
hCoV-19/Singapore/R21MR98/2023|2023-03-17|2023-03-30	94.7387884085255	exact
hCoV-19/USA/CA-SEARCH-132631/2023|2023-01-08|2023-04-07	99.5703944252757	exact
hCoV-19/USA/CA-SEARCH-132961/2023|2023-01-11|2023-04-27	99.7462959204384	exact
hCoV-19/USA/CA-SEARCH-133211/2023|2023-01-22|2023-04-07	99.8071848995332	exact
hCoV-19/USA/CA-SEARCH-132489/2023|2023-02-01|2023-03-23	99.8342634872315	exact
hCoV-19/USA/CA-SEARCH-132540/2022|2022-12-15|2023-04-07	99.2659495298018	exact
hCoV-19/USA/WA-S23174/2023|2023-04-10|2023-05-03	99.6138866505506	exact
hCoV-19/USA/OR-S22978/2023|2023-02-26|2023-05-03	98.2473811442385	exact
hCoV-19/Chile/CO-30965/2023|2023-04-11|2023-04-21	98.8891880974822	exact
hCoV-19/USA/CA-SEARCH-133972/2023|2023-02-24|2023-05-12	99.868073878628	exact
hCoV-19/USA/CA-SEARCH-134195/2023|2023-02-07|2023-05-12	99.5940734727014	exact
hCoV-19/USA/CA-SEARCH-134102/2023|2023-02-13|2023-05-12	99.2253568770719	exact
hCoV-19/USA/CA-SEARCH-131136/2022|2022-12-21|2023-03-02	99.8714565996888	exact
hCoV-19/USA/CA-SEARCH-130927/2022|2022-11-27|2023-03-02	99.8714565996888	exact
hCoV-19/USA/CA-SEARCH-129977/2022|2022-11-18|2023-03-02	99.0629862661525	exact
hCoV-19/USA/OR-S22804/2023|2023-02-25|2023-04-04	99.6589335764698	exact
hCoV-19/Singapore/R21MR103/2023|2023-03-17|2023-03-30	99.7377798695623	exact
hCoV-19/Singapore/14646/2022|2022-11-07|2022-11-16	98.7292409063404	exact
hCoV-19/USA/CA-SEARCH-128905/2022|2022-10-12|2022-12-02	99.411625469178	exact
hCoV-19/Singapore/14636/2022|2022-11-07|2022-11-16	99.6574652427967	exact
hCoV-19/USA/CA-SEARCH-130027/2022|2022-11-20|2023-03-02	98.8398444106207	exact
hCoV-19/Singapore/R26MR1/2023|2023-04-17|2023-05-03	93.5688832111881	exact
hCoV-19/France/BRE-IPP27304/2021|2021-09-07|2021-09-29	92.0231369383912	exact
hCoV-19/Australia/QLD0x00DB6E/2022|2022-03-28|2022-04-06	96.9235947492427	exact
hCoV-19/Italy/SIC-CQRC-3422025053/2022|2022-03-31|2022-04-09	91.1965783181221	exact
hCoV-19/Denmark/DCGC-510350/2022|2022-05-05|2022-05-11	96.5742361017634	exact
hCoV-19/Italy/SIC-CQRC-22030772-2022/2022|2022-04-29|2022-05-05	99.1508861783139	exact
hCoV-19/USA/WA-PHL-022195/2022|2022-06-06|2022-06-28	98.9821025312616	exact
hCoV-19/Austria/Medilab_351/2022|2022-04-29|2022-05-13	96.386676078115	exact
hCoV-19/Belgium/ULB-IBC_CV8492250168/2022|2022-06-29|2022-07-09	99.273893954745	exact
hCoV-19/Denmark/DCGC-488222/2022|2022-04-15|2022-04-22	99.697102278464	exact
hCoV-19/Germany/NW-RKI-I-1028262/2022|2022-11-06|2022-11-24	98.8790898074593	exact
hCoV-19/Canada/ON-KHS-22-07937-v1/2022|2022-06-13|2022-06-22	97.5166790214974	exact
hCoV-19/Denmark/DCGC-617765/2022|2022-11-28|2022-12-03	98.2204729707	exact
hCoV-19/Ireland/D-NVRL-S23IRL00002864/2023|2023-01-07|2023-01-19	99.4766342517558	exact
hCoV-19/Singapore/R2NP66/2023|2023-01-23|2023-01-31	98.4887243352407	exact
hCoV-19/Hainan/CDC-027/2023|2023-01-16|2023-01-30	99.9932455251604	exact
hCoV-19/Hainan/CDC-034/2022|2022-12-16|2023-01-30	99.9797365754813	exact
hCoV-19/Austria/AGES-1126885/2023|2023-03-13|2023-03-29	99.9425927801979	exact
hCoV-19/Austria/AGES-1132676/2023|2023-04-03|2023-04-14	99.9189545132205	exact
hCoV-19/Canada/QC-L00602624001/2023|2023-03-31|2023-04-19	99.0229439708905	exact
hCoV-19/Austria/AGES-1124205/2023|2023-03-07|2023-03-29	93.7831357849593	exact
hCoV-19/Singapore/R6NP15/2023|2023-04-05|2023-04-18	99.3065607432592	exact
hCoV-19/Sweden/M685079/2023|2023-03-17|2023-04-27	99.9966223062893	exact
hCoV-19/France/IDF-IPP14203/2021|2021-06-08|2021-06-28	99.4314932552898	exact
hCoV-19/Denmark/DCGC-626022/2022|2022-12-13|2022-12-21	99.5619060456966	exact
hCoV-19/USA/MI-UM-7837733/2023|2023-02-06|2023-02-27	99.7940093877689	exact
hCoV-19/Austria/AGES-1114627/2023|2023-02-07|2023-02-24	99.7636173302266	exact
hCoV-19/Sweden/49165941LX/2023|2023-03-18|2023-04-27	99.9966227625802	exact
hCoV-19/Brazil/RJ-FIOCRUZ-3406/2023|2023-03-21|2023-05-13	98.9926215424009	exact
hCoV-19/Malaysia/C19UMB3579/2022|2022-11-30|2023-01-06	97.3490079832924	exact
hCoV-19/Australia/SA538852/2023|2023-05-09|2023-05-16	99.9460498364636	exact
hCoV-19/Austria/MUIV-1909/2023|2023-03-18|2023-03-29	99.9966231047175	exact
hCoV-19/Sweden/W-49236171LF/2023|2023-04-19|2023-05-25	99.9864937871421	exact
hCoV-19/Germany/BE-RKI-I-258645/2021|2021-09-27|2021-09-30	99.5454392403785	exact
hCoV-19/Singapore/386/2021|2021-03-31|2021-04-05	97.4514807601907	exact
hCoV-19/Denmark/DCGC-528992/2022|2022-06-09|2022-06-16	99.2458674207992	exact
hCoV-19/Singapore/16219/2022|2022-12-10|2022-12-19	96.9200766618473	exact
hCoV-19/USA/OH-PLMI-H3KHK-15677/2022|2022|2022-12-27	95.1200593551868	exact
hCoV-19/Singapore/9057/2022|2022-07-21|2022-08-02	99.7579099559531	exact
hCoV-19/Singapore/15885/2022|2022-12-01|2022-12-09	99.3106463111171	exact
hCoV-19/USA/VA-VTVAS3-GSC41310/2023|2023-01-02|2023-01-26	99.1050018575433	exact
hCoV-19/Canada/ON-KHS-23-01444/2023|2023-01-26|2023-02-07	98.9991238120914	exact
hCoV-19/Denmark/DCGC-622991/2022|2022-12-09|2022-12-14	99.1654889292685	exact
hCoV-19/Sweden/N-2A707297523/2023|2023-04-29|2023-05-25	99.6690866115144	exact
hCoV-19/USA/WA-PHL-031716/2022|2022-12-20|2023-01-05	99.1373791151397	exact
hCoV-19/Taiwan/CDC-F81076/2023|2023-04-25|2023-05-25	96.4047667137952	exact
hCoV-19/Singapore/R24MR13/2023|2023-04-06|2023-04-18	94.869036010894	exact
hCoV-19/USA/VA-VTVAS3-GSC42642/2023|2023-03-30|2023-04-28	99.9966229906795	exact
hCoV-19/Singapore/R33MR72/2023|2023-05-16|2023-05-22	92.5295857988166	exact
hCoV-19/USA/MI-UM-L361273919/2023|2023-01-12|2023-02-13	99.8750506551398	exact
hCoV-19/Singapore/R15MR25/2023|2023-02-16|2023-02-24	97.5822180375277	exact
hCoV-19/Sweden/W-49249799LX/2023|2023-04-25|2023-05-25	98.5749020667297	exact
hCoV-19/Israel/SMC-7076088/2022|2022-06-10|2022-06-19	99.3393332659184	exact
hCoV-19/Singapore/7369/2022|2022-06-23|2022-07-13	95.7948959666016	exact
hCoV-19/USA/MI-MDHHS-SC43408/2022|2022-12-16|2023-02-08	97.3420919656392	exact
hCoV-19/Netherlands/NH-AUMC-000448/2023|2023-01-29|2023-02-04	99.2401472425788	exact
hCoV-19/Germany/BE-ChVir41944/2023|2023-03-05|2023-04-25	99.4520824229386	exact
hCoV-19/Sweden/YZS888/2023|2023-04-24|2023-05-04	99.4934828121834	exact
hCoV-19/Singapore/R19MR222/2023|2023-03-07|2023-03-22	98.8869085650873	exact
hCoV-19/Austria/AGES-1131095/2023|2023-03-27|2023-04-05	99.9054405457431	exact
hCoV-19/France/IDF-IPP16475/2021|2021-07-15|2021-08-03	99.0210260723297	exact
hCoV-19/USA/VA-VTVAS3-GSC41665/2023|2023-01-14|2023-02-15	99.9966228766337	exact
hCoV-19/Germany/BE-ChVir40758/2022|2022-12-01|2023-01-27	98.8438529273375	exact
hCoV-19/Indonesia/JK-GS-GSILab-876139/2022|2022-01-18|2022-01-29	98.920559959521	exact
hCoV-19/Singapore/11313/2022|2022-09-02|2022-09-09	96.6004043126685	exact
hCoV-19/Ecuador/NIC-INSPI-429115/2022|2022-08-09|2022-09-12	98.6299986535613	exact
hCoV-19/Indonesia/BA-GS-NIHRD-GSILab-1101614/2022|2022-07-15|2022-08-18	99.9831121018678	exact
hCoV-19/Singapore/10440/2022|2022-08-16|2022-08-30	92.1760473404613	exact
hCoV-19/Switzerland/BE-Risch-1109R14613/2022|2022-11-09|2022-11-17	99.9898693141526	exact
hCoV-19/Mexico/YUC_CIAD-IMSS_01016719/2022|2022-08-25|2022-09-09	99.4689254142718	exact
hCoV-19/Canada/ON-KHS-22-16365-v1/2022|2022-11-30|2022-12-14	99.1743057427878	exact
hCoV-19/Sweden/23-079002/2023|2023-01-30|2023-02-17	99.9054469320906	exact
hCoV-19/Singapore/15622/2022|2022-11-20|2022-12-06	93.9014960497563	exact
hCoV-19/Singapore/13717/2022|2022-10-16|2022-10-31	98.5150515186208	exact
hCoV-19/Russia/MOS-CRIE-7771922895/2022|2022-08-27|2022-09-12	99.1589826730165	exact
hCoV-19/Indonesia/KI-FK_UNMUL-32426/2023|2023-05-06|2023-05-29	98.4295845997974	exact
hCoV-19/Malaysia/IMR_LF03086/2023|2023-04-11|2023-05-08	99.7669706180344	exact
hCoV-19/Spain/PV-HUB-50433668/2023|2023-03-22|2023-04-02	99.7635933806147	exact
hCoV-19/Singapore/12928/2022|2022-10-04|2022-10-10	99.7209333602313	exact
hCoV-19/Singapore/12910/2022|2022-10-05|2022-10-10	98.4600901082644	exact
hCoV-19/Singapore/R6NP7/2023|2023-04-05|2023-04-18	99.053999461352	exact
hCoV-19/Austria/AGES-1112445/2023|2023-02-06|2023-02-17	99.9864896814942	exact
hCoV-19/Luxembourg/LNS7320109/2021|2021-07-12|2021-07-30	98.64919490669	exact
hCoV-19/USA/FL-BPHL-6227/2021|2021-07-14|2021-09-03	99.90564130215	exact
hCoV-19/Indonesia/JK-GS-GSILab-889341/2022|2022-01-19|2022-02-10	99.9628929968965	exact
hCoV-19/Indonesia/JK-GS-GSILab-878639/2022|2022-01-18|2022-01-29	96.771690729996	exact
hCoV-19/USA/CO-CDPHE-2103311500/2022|2022-06-02|2022-06-20	99.0501532554145	exact
hCoV-19/Singapore/1332/2022|2022-01-30|2022-02-07	89.1333557272422	exact
hCoV-19/Singapore/2933/2022|2022-03-20|2022-03-24	99.7912879552952	exact
hCoV-19/USA/NY-PRL-2022_0320_00H13/2022|2022-03-15|2022-03-28	99.7642303805995	exact
hCoV-19/Switzerland/BE-SRO-500009_1010/2022|2022-03-11|2022-03-31	98.9757757487955	exact
hCoV-19/Singapore/10050/2022|2022-08-09|2022-08-15	99.7578122372095	exact
hCoV-19/Canada/QC-L00495329001/2022|2022-06-27|2022-07-12	99.0598780200155	exact
hCoV-19/Malaysia/IMR_CV04996/2022|2022-08-09|2022-08-22	99.9966223062893	exact
hCoV-19/Singapore/11455/2022|2022-09-07|2022-09-12	99.7578122372095	exact
hCoV-19/Slovenia/243135/2022|2022-12-20|2023-01-06	99.0430622009569	exact
hCoV-19/Canada/ON-PHL-23-20912/2023|2023-04-05|2023-04-17	98.7968049610731	exact
hCoV-19/Denmark/DCGC-630803/2022|2022-12-24|2023-01-02	99.0206966178698	exact
hCoV-19/Singapore/13116/2022|2022-10-07|2022-10-14	99.7612241466285	exact
hCoV-19/Austria/AGES-1159982/2022|2022-12-05|2023-01-18	99.5068567182328	exact
hCoV-19/Indonesia/SA-LBMUNSRAT-WGSLBM-032/2022|2022-10-02|2022-10-26	98.8245596308646	exact
hCoV-19/Austria/AGES-1105087/2023|2023-01-11|2023-01-24	99.9966223062893	exact
hCoV-19/Finland/THL-04462/2023|2023-04-10|2023-05-03	96.447572227086	exact
hCoV-19/Malaysia/IMR_LF02647/2023|2023-03-03|2023-03-21	99.9932452970381	exact
hCoV-19/Malaysia/IMR_LF02443/2023|2023-02-02|2023-02-17	99.996622648519	exact
hCoV-19/Hubei/HCDC-JM1254/2023|2023-05-04|2023-05-16	99.5966657703684	exact
hCoV-19/Singapore/R23MR422/2023|2023-04-05|2023-04-18	99.5493677697067	exact
hCoV-19/Brazil/SC-FIOCRUZ-4820-R2/2023|2023-04-27|2023-06-06	99.9730666936	exact
hCoV-19/Sweden/X-42031305PL/2023|2023-04-10|2023-05-25	98.274173393225	exact
hCoV-19/USA/WI-UW-15299/2023|2023-04-30|2023-06-22	99.6926610152318	exact
hCoV-19/Singapore/R20MR176/2023|2023-03-11|2023-03-30	92.9760263609159	exact
hCoV-19/Singapore/R20MR129/2023|2023-03-10|2023-03-22	99.3779630812683	exact
hCoV-19/Malaysia/IMR_CV05480/2023|2023-03-27|2023-04-07	99.9628491337093	exact
hCoV-19/Poland/PL_P5033/2021|2021-10-20|2021-11-09	99.9966284558328	exact
hCoV-19/Singapore/15221/2022|2022-11-17|2022-12-13	99.1492080573023	exact
hCoV-19/Denmark/DCGC-595703/2022|2022-10-13|2022-10-19	99.1721910017835	exact
hCoV-19/Canada/ON-KHS-22-13871-v1/2022|2022-10-03|2022-10-11	99.154113166852	exact
hCoV-19/Singapore/R14MR34/2023|2023-02-13|2023-02-24	98.5541358439812	exact
hCoV-19/Singapore/R23MR211/2023|2023-03-31|2023-04-18	99.418291862811	exact
hCoV-19/Singapore/R29MR228/2023|2023-05-03|2023-05-10	99.7579018157364	exact
hCoV-19/Singapore/12915/2022|2022-10-04|2022-10-10	97.3100201748487	exact
hCoV-19/Singapore/R33MR198/2023|2023-05-11|2023-05-30	98.4801613987895	exact
hCoV-19/Denmark/DCGC-606736/2022|2022-10-30|2022-11-08	92.713136548753	exact
hCoV-19/Indonesia/JK-GS-GSILab-878023/2022|2022-01-18|2022-01-29	99.8954186627083	exact
hCoV-19/USA/VA-VTVAS3-GSC41380/2022|2022-12-31|2023-01-30	99.9729766247804	exact
hCoV-19/Sweden/M693937/2023|2023-03-16|2023-04-27	99.9966227625802	exact
hCoV-19/Austria/AGES-6000128/2023|2023-01-05|2023-01-24	99.9256781865478	exact
hCoV-19/Sweden/PEP350040/2023|2023-01-02|2023-02-17	99.9966224203736	exact
hCoV-19/France/CVL-IPP20993/2021|2021-08-03|2021-08-31	96.8041445199489	exact
hCoV-19/USA/ME-HETL-J4359/2021|2021-07-07|2021-08-02	98.6874432066772	exact
hCoV-19/Singapore/6196/2021|2021-09-28|2021-10-04	97.303649978174	exact
hCoV-19/USA/ME-HETL-J4341/2021|2021-06-29|2021-08-02	98.7581193417023	exact
hCoV-19/USA/ME-HETL-J5119/2021|2021-07-28|2021-09-11	99.767778413489	exact
hCoV-19/Singapore/4810/2022|2022-05-02|2022-05-12	99.5219338113995	exact
hCoV-19/Singapore/4478/2022|2022-04-20|2022-04-29	99.1526848458357	exact
hCoV-19/Singapore/8607/2022|2022-07-17|2022-07-25	99.8049436690768	exact
hCoV-19/Singapore/9428/2022|2022-07-28|2022-08-10	99.3197966124524	exact
hCoV-19/USA/VA-CDC-LC0843840/2022|2022-08-18|2022-08-30	99.9932573663273	exact
hCoV-19/Singapore/10802/2022|2022-08-23|2022-08-30	99.7410981473387	exact
hCoV-19/Singapore/15489/2022|2022-11-23|2022-11-30	99.7578366742903	exact
hCoV-19/Singapore/14022/2022|2022-10-24|2022-10-31	99.4685860352482	exact
hCoV-19/Indonesia/KI-FK_UNMUL-32509/2023|2023-05-28|2023-06-12	99.9864892251571	exact
hCoV-19/Australia/VIC-VIDRL-00008405/2023|2023|2023-06-22	98.0274268729312	exact
hCoV-19/Singapore/R39MR97/2023|2023-06-05|2023-06-13	99.2265787880826	exact
hCoV-19/Singapore/R33MR78/2023|2023-05-16|2023-05-22	99.5360096832762	exact
hCoV-19/Singapore/R8NP43/2023|2023-04-13|2023-04-25	99.3602693602694	exact
hCoV-19/Malaysia/IMR_LF01482/2022|2022-11-30|2022-12-16	99.0643788421266	exact
hCoV-19/Singapore/R20MR394/2023|2023-03-15|2023-03-30	86.4214136794673	exact
hCoV-19/Singapore/R22MR87/2023|2023-03-23|2023-04-04	91.8992534803955	exact
hCoV-19/Singapore/4072/2022|2022-04-15|2022-04-22	99.7410894418292	exact
hCoV-19/Switzerland/JU-Risch-1212R15225/2022|2022-12-12|2022-12-23	99.9932416449836	exact
hCoV-19/USA/WI-UW-12306/2022|2022-06-29|2022-07-18	99.185865819877	exact
hCoV-19/Singapore/15408/2022|2022-11-21|2022-11-30	99.1355823887525	exact
hCoV-19/Austria/AGES-6051992/2022|2022-11-30|2023-01-18	98.1350721308152	exact
hCoV-19/Sweden/23-260095/2023|2023-02-23|2023-03-17	99.6994055660632	exact
hCoV-19/Austria/AGES-1127440/2023|2023-03-13|2023-03-29	97.4554793363295	exact
hCoV-19/Singapore/14390/2022|2022-11-02|2022-11-08	98.9228853209465	exact
hCoV-19/Austria/AGES-1133816/2023|2023-04-10|2023-04-18	99.9696028100513	exact
hCoV-19/Sweden/2A80036730000/2023|2023-04-06|2023-04-27	99.9966225344502	exact
hCoV-19/Hainan/CDC-020/2023|2023-01-03|2023-01-23	99.4696304303763	exact
hCoV-19/Austria/AGES-1104967/2023|2023-01-09|2023-01-24	99.9797331531836	exact
hCoV-19/USA/WA-CDC-UW23042707423/2023|2023-04-27|2023-05-08	98.7963554449786	exact
hCoV-19/Sweden/2A80169530000/2023|2023-04-12|2023-04-27	99.7601756460057	exact
hCoV-19/Malaysia/IMR_LF02710/2023|2023-03-06|2023-03-21	99.9966221921973	exact
hCoV-19/Malaysia/IMR_LF2630/2023|2023-02-28|2023-03-09	99.3886167877048	exact
hCoV-19/Indonesia/KI-FK_UNMUL-32399/2023|2023-04-30|2023-05-29	99.8479986488769	exact
hCoV-19/Singapore/R26MR45/2023|2023-04-18|2023-05-03	99.5056663415946	exact
hCoV-19/Singapore/R18MR5/2023|2023-02-28|2023-03-06	99.5627459554001	exact
hCoV-19/Sweden/M686403/2023|2023-03-14|2023-04-27	96.9153321170349	exact
hCoV-19/Singapore/R19MR198/2023|2023-03-07|2023-03-22	99.7612402058042	exact
hCoV-19/Malaysia/C19UMB2861/2022|2022-10-17|2022-12-08	99.5170224263713	exact
hCoV-19/Zambia/ZNPHI-NPHRL-ZLU0031263-01/2023|2023-01|2023-01-26	98.0743243243243	exact
hCoV-19/Singapore/R32MR7/2023|2023-05-10|2023-05-22	99.7242492517739	exact
hCoV-19/Switzerland/BE-Risch-1114R14647/2022|2022-11-14|2022-11-17	99.9966221921973	exact
hCoV-19/USA/MI-UM-L362562867/2023|2023-02-24|2023-03-09	99.7804424928222	exact
hCoV-19/Austria/AGES-1132182/2023|2023-03-27|2023-04-05	99.8783989191015	exact
hCoV-19/USA/MI-MDHHS-SC43907/2023|2023-02-04|2023-02-22	97.0440017587175	exact
hCoV-19/Canada/ON-KHS-23-03332-v1/2023|2023-03-17|2023-03-28	98.085801907458	exact
hCoV-19/Canada/ON-KHS-23-03011-v1/2023|2023-03-09|2023-03-21	99.0058302160213	exact
hCoV-19/Sweden/49167451L6/2023|2023-03-20|2023-04-27	99.4831954061814	exact
hCoV-19/Canada/ON-KHS-23-03047-v1/2023|2023-03-10|2023-03-21	98.9957200148283	exact
hCoV-19/Mauritius/CERI-KRISP-K033138/2021|2021-11-28|2021-12-20	99.4906564123322	exact
hCoV-19/Singapore/2060/2021|2021-07-17|2021-07-23	99.1739145035092	exact
hCoV-19/Singapore/2327/2021|2021-07-20|2021-07-26	95.9165855132812	exact
hCoV-19/Singapore/1938/2021|2021-07-13|2021-07-19	99.3267018541075	exact
hCoV-19/Singapore/5870/2021|2021-09-21|2021-09-28	99.3989052688136	exact
hCoV-19/Singapore/6288/2021|2021-09-29|2021-10-04	99.2242855703684	exact
hCoV-19/Singapore/269/2021|2021-03-13|2021-03-19	99.0830926311547	exact
hCoV-19/Singapore/5540/2022|2022-05-15|2022-06-01	99.7309658326607	exact
hCoV-19/Singapore/8129/2022|2022-07-05|2022-07-12	99.7074548572581	exact
hCoV-19/Singapore/3894/2022|2022-04-08|2022-04-19	97.7067150879317	exact
hCoV-19/Denmark/DCGC-505284/2022|2022-04-28|2022-05-04	99.0037024570852	exact
hCoV-19/Singapore/5168/2022|2022-05-10|2022-05-18	99.2400551464407	exact
hCoV-19/Singapore/5390/2022|2022-05-17|2022-05-23	99.7578936749723	exact
hCoV-19/Singapore/5073/2022|2022-05-06|2022-05-18	99.6502908638488	exact
hCoV-19/USA/WA-CDC-UW22100540998/2022|2022-10-05|2022-10-20	99.0935130581297	exact
hCoV-19/USA/WA-CDC-UW22120693646/2022|2022-12-06|2022-12-20	98.2476832350463	exact
hCoV-19/USA/WA-CDC-UW64284/2022|2022-12-13|2022-12-28	99.7176375676493	exact
hCoV-19/USA/WA-CDC-UW22081664459/2022|2022-08-16|2022-08-31	99.8517270429655	exact
hCoV-19/USA/WA-CDC-UW22081153361/2022|2022-08-11|2022-08-31	99.0294860994103	exact
hCoV-19/Singapore/4544/2022|2022-04-27|2022-05-11	99.7040922694105	exact
hCoV-19/Singapore/7512/2022|2022-06-24|2022-07-13	99.3708787511775	exact
hCoV-19/USA/NY-PRL-220715_01K23/2022|2022-07-12|2022-08-01	97.4129219160547	exact
hCoV-19/USA/WA-CDC-UW22081788708/2022|2022-08-17|2022-09-04	99.2045569449594	exact
hCoV-19/USA/WA-CDC-UW22081610473/2022|2022-08-16|2022-08-31	99.0899592166908	exact
hCoV-19/USA/WA-CDC-UW86725/2022|2022-12-18|2022-12-28	99.741054613936	exact
hCoV-19/USA/WA-CDC-UW73193/2022|2022-12-10|2022-12-28	99.6032679958309	exact
hCoV-19/Singapore/7320/2022|2022-06-21|2022-06-28	97.6356237177547	exact
hCoV-19/Singapore/11257/2022|2022-09-01|2022-09-09	98.1026710623696	exact
hCoV-19/USA/WA-CDC-UW22090875009/2022|2022-09-08|2022-09-26	99.0764771310122	exact
hCoV-19/USA/WA-CDC-UW22081549054/2022|2022-08-15|2022-08-31	99.679800465132	exact
hCoV-19/USA/WA-CDC-UW22081678544/2022|2022-08-16|2022-08-31	99.0731066095925	exact
hCoV-19/Singapore/12921/2022|2022-10-04|2022-10-10	97.8710523660579	exact
hCoV-19/Canada/QC-L00532406001/2022|2022-09-26|2022-10-06	98.8506521958947	exact
hCoV-19/USA/WA-CDC-UW22121610145/2022|2022-12-16|2023-01-04	95.4464255620344	exact
hCoV-19/USA/WA-CDC-UW22111482465/2022|2022-11-14|2022-11-21	99.1223055452803	exact
hCoV-19/USA/OR-CDC-UW22112855552/2022|2022-11-28|2022-12-07	99.2972900275704	exact
hCoV-19/USA/OR-CDC-UW22112873018/2022|2022-11-28|2022-12-07	98.362584896779	exact
hCoV-19/USA/WA-CDC-UW22112842836/2022|2022-11-28|2022-12-07	98.9140667025282	exact
hCoV-19/USA/WA-CDC-UW22120631674/2022|2022-12-06|2022-12-20	99.1304054737268	exact
hCoV-19/USA/WA-CDC-UW22112781576/2022|2022-11-27|2022-12-07	99.7175995965708	exact
hCoV-19/USA/WA-CDC-UW22112722630/2022|2022-11-27|2022-12-07	99.5763139312015	exact
hCoV-19/USA/WA-CDC-UW14547/2022|2022-12-13|2022-12-28	99.290350788686	exact
hCoV-19/USA/WA-CDC-UW22103152027/2022|2022-10-31|2022-11-17	96.7710404799623	exact
hCoV-19/USA/WA-CDC-UW22120625662/2022|2022-12-06|2022-12-20	92.8657921291625	exact
hCoV-19/USA/WA-CDC-UW22072918245/2022|2022-07-29|2022-08-13	98.0931562132167	exact
hCoV-19/Singapore/16053/2022|2022-12-06|2022-12-13	99.300440587899	exact
hCoV-19/USA/OR-CDC-UW22112729587/2022|2022-11-27|2022-12-07	98.1072449151118	exact
hCoV-19/USA/WA-CDC-UW22112835685/2022|2022-11-28|2022-12-07	99.7511517637959	exact
hCoV-19/Indonesia/KI-GS-NIHRD-GSILab-1108001/2022|2022-07-18|2022-08-24	99.7128475389345	exact
hCoV-19/USA/WA-CDC-UW22090275482/2022|2022-09-02|2022-09-21	99.2854494590313	exact
hCoV-19/Singapore/6874/2022|2022-06-14|2022-06-20	99.6771264251841	exact
hCoV-19/Singapore/10162/2022|2022-08-11|2022-08-24	99.7612080852924	exact
hCoV-19/Singapore/7904/2022|2022-07-01|2022-07-13	99.4690681810545	exact
hCoV-19/USA/WA-CDC-UW21104/2022|2022-12-10|2022-12-28	99.0627107215105	exact
hCoV-19/USA/WA-CDC-UW22100241406/2022|2022-10-02|2022-10-20	99.7209615061355	exact
hCoV-19/USA/WA-CDC-UW22122439868/2022|2022-12-24|2023-01-04	96.0531194175739	exact
hCoV-19/USA/WA-CDC-UW22122432493/2022|2022-12-24|2023-01-04	99.1022796045996	exact
hCoV-19/Singapore/17123/2022|2022-12-27|2023-01-04	99.7141223556318	exact
hCoV-19/USA/WA-CDC-UW22120620817/2022|2022-12-06|2022-12-20	98.6818595556754	exact
hCoV-19/USA/WA-CDC-UW57155/2022|2022-12-13|2022-12-28	99.4202703158179	exact
hCoV-19/USA/WA-CDC-UW22120788879/2022|2022-12-07|2022-12-20	99.5146449155684	exact
hCoV-19/USA/WA-CDC-UW22120349160/2022|2022-12-03|2022-12-20	97.7114159560484	exact
hCoV-19/USA/WA-CDC-UW22100934738/2022|2022-10-09|2022-10-26	98.3619265900435	exact
hCoV-19/Canada/ON-KHS-22-14166-v1/2022|2022-10-06|2022-10-18	99.4640870942735	exact
hCoV-19/USA/OR-CDC-UW22112822186/2022|2022-11-28|2022-12-07	97.4113296352328	exact
hCoV-19/Singapore/9591/2022|2022-07-31|2022-08-10	98.7423921449948	exact
hCoV-19/USA/WA-CDC-UW22121768873/2022|2022-12-17|2023-01-04	99.804549283909	exact
hCoV-19/Singapore/11286/2022|2022-09-01|2022-09-09	98.04633646054	exact
hCoV-19/Singapore/12017/2022|2022-09-16|2022-10-04	99.7612562628199	exact
hCoV-19/Singapore/12198/2022|2022-09-20|2022-10-04	98.6146138067857	parent
hCoV-19/USA/WA-CDC-UW22120416552/2022|2022-12-04|2022-12-20	98.9946200403497	exact
hCoV-19/USA/WA-CDC-UW22111178924/2022|2022-11-11|2022-11-21	99.0294860994103	exact
hCoV-19/USA/WA-CDC-UW22123117501/2022|2022-12-31|2023-01-17	98.715961175519	exact
hCoV-19/USA/WA-CDC-UW22112779494/2022|2022-11-27|2022-12-07	98.9277671338779	exact
hCoV-19/USA/WA-CDC-UW22111403940/2022|2022-11-14|2022-11-21	99.596652213371	exact
hCoV-19/USA/WA-CDC-UW23010205379/2023|2023-01-02|2023-01-09	99.9292333614153	exact
hCoV-19/Singapore/11452/2022|2022-09-06|2022-09-12	99.7578936749723	exact
hCoV-19/USA/WA-CDC-UW22121984473/2022|2022-12-19|2023-01-04	98.6307837582625	exact
hCoV-19/Singapore/R5MR104/2023|2023-01-14|2023-01-20	99.5258751134873	exact
hCoV-19/Singapore/12200/2022|2022-09-21|2022-10-04	98.3287938397391	exact
hCoV-19/USA/WA-CDC-UW22122679136/2022|2022-12-26|2023-01-09	99.4439764111205	exact
hCoV-19/Singapore/11463/2022|2022-09-06|2022-09-12	99.7646188506675	exact
hCoV-19/USA/WA-CDC-UW23020869069/2023|2023-02-08|2023-02-22	99.3256911665543	exact
hCoV-19/USA/WA-CDC-UW23022067111/2023|2023-02-20|2023-03-02	98.9988539068294	exact
hCoV-19/Singapore/15997/2022|2022-12-06|2022-12-13	98.7320485655669	exact
hCoV-19/Singapore/15859/2022|2022-12-03|2022-12-09	93.9926000672721	exact
hCoV-19/USA/WA-CDC-UW22111779886/2022|2022-11-17|2022-12-06	99.5483044562799	exact
hCoV-19/USA/WA-CDC-UW22111006170/2022|2022-11-10|2022-11-21	93.4705130791473	exact
hCoV-19/USA/WA-CDC-UW22110562270/2022|2022-11-05|2022-11-18	99.7175711115594	exact
hCoV-19/USA/WA-CDC-UW22111745923/2022|2022-11-17|2022-12-06	98.6046041322593	exact
hCoV-19/USA/WA-CDC-UW22122476956/2022|2022-12-24|2023-01-04	99.7175995965708	exact
hCoV-19/USA/WA-CDC-UW22120546814/2022|2022-12-05|2022-12-20	99.1506286022448	exact
hCoV-19/USA/WA-CDC-UW23011411205/2023|2023-01-14|2023-01-23	99.5694729407016	exact
hCoV-19/USA/WA-CDC-UW22120329083/2022|2022-12-03|2022-12-20	99.9629242643837	exact
hCoV-19/USA/WA-CDC-UW32109/2022|2022-12-10|2022-12-28	98.5978630894199	exact
hCoV-19/USA/WA-CDC-UW22110717320/2022|2022-11-07|2022-11-21	95.6351747615356	exact
hCoV-19/USA/WA-CDC-UW23010446573/2023|2023-01-04|2023-01-17	98.2439583403552	exact
hCoV-19/USA/WA-CDC-UW10557/2022|2022-12-09|2022-12-28	99.0933297381105	exact
hCoV-19/USA/WA-CDC-UW22092676196/2022|2022-09-26|2022-10-14	97.6170413562978	exact
hCoV-19/USA/WA-CDC-UW22123120550/2022|2022-12-31|2023-01-17	99.7343644922663	exact
hCoV-19/USA/WA-CDC-UW23010603322/2023|2023-01-06|2023-01-17	99.939330614446	exact
hCoV-19/USA/CA-CDC-LC0973186/2022|2022-12-23|2023-01-06	99.7941136762522	exact
hCoV-19/USA/WA-CDC-UW22112685019/2022|2022-11-26|2022-12-14	99.0956463271138	exact
hCoV-19/USA/WA-CDC-UW50818/2022|2022-12-13|2022-12-28	99.2297860890623	exact
hCoV-19/USA/WA-CDC-UW23010926400/2023|2023-01-09|2023-01-23	99.2871553463349	exact
hCoV-19/USA/WA-CDC-UW22121659730/2022|2022-12-16|2023-01-04	98.6214567393576	exact
hCoV-19/USA/WA-CDC-UW60868/2022|2022-12-12|2022-12-28	98.9438988295439	exact
hCoV-19/USA/WA-CDC-UW14336/2022|2022-12-13|2022-12-28	98.9372078162311	exact
hCoV-19/USA/WA-CDC-UW24350/2022|2022-12-12|2022-12-28	99.0798476524318	exact
hCoV-19/USA/WA-CDC-UW22122611391/2022|2022-12-26|2023-01-09	99.8149892357374	exact
hCoV-19/USA/WA-CDC-UW22122689739/2022|2022-12-26|2023-01-09	99.4550408719346	exact
hCoV-19/USA/WA-CDC-UW22111922732/2022|2022-11-19|2022-12-06	99.1405170379858	exact
hCoV-19/USA/WA-CDC-UW64983/2022|2022-12-09|2022-12-28	91.5062860224477	exact
hCoV-19/USA/WA-CDC-UW23011799786/2023|2023-01-17|2023-01-30	98.02932472424	exact
hCoV-19/USA/WA-CDC-UW22092223964/2022|2022-09-22|2022-10-06	99.3276180870735	exact
hCoV-19/USA/WA-CDC-UW23022124187/2023|2023-02-21|2023-03-02	99.0865886952712	exact
hCoV-19/USA/WA-CDC-UW22111562213/2022|2022-11-15|2022-11-28	93.7504213577833	exact
hCoV-19/USA/WA-CDC-UW23011075510/2023|2023-01-10|2023-01-23	99.4216348902115	exact
hCoV-19/USA/WA-CDC-UW23010900482/2023|2023-01-09|2023-01-23	99.5058823529412	exact
hCoV-19/USA/WA-CDC-UW23011062159/2023|2023-01-10|2023-01-23	99.4252100840336	exact
hCoV-19/Singapore/15404/2022|2022-11-21|2022-11-30	93.72351160444	exact
hCoV-19/Canada/ON-PHL-22-60955/2022|2022-12-23|2023-01-09	98.8506521958947	exact
hCoV-19/USA/WA-CDC-UW07449/2022|2022-12-09|2022-12-28	99.0933297381105	exact
hCoV-19/Singapore/14023/2022|2022-10-26|2022-10-31	97.9852001345442	exact
hCoV-19/USA/WA-CDC-UW22120512746/2022|2022-12-05|2022-12-14	86.2413165171646	exact
hCoV-19/USA/WA-CDC-UW22112771261/2022|2022-11-27|2022-12-07	97.4516725500084	exact
hCoV-19/USA/WA-CDC-UW22112665372/2022|2022-11-26|2022-12-07	98.105766962149	exact
hCoV-19/USA/WA-CDC-UW22120521369/2022|2022-12-05|2022-12-14	93.1477299538239	parent
hCoV-19/USA/WA-CDC-UW22112882965/2022|2022-11-28|2022-12-07	99.707513867877	exact
hCoV-19/USA/WA-CDC-UW22113074002/2022|2022-11-30|2022-12-14	99.0865886952712	exact
hCoV-19/USA/WA-CDC-UW22120569610/2022|2022-12-05|2022-12-14	99.669688900873	parent
hCoV-19/USA/WA-CDC-UW22112046940/2022|2022-11-20|2022-12-06	98.8506521958947	exact
hCoV-19/USA/OR-CDC-UW22112501559/2022|2022-11-25|2022-12-07	99.7175995965708	exact
hCoV-19/USA/OR-CDC-UW22112831717/2022|2022-11-28|2022-12-07	99.7477804681194	exact
hCoV-19/USA/WA-CDC-UW05024/2023|2023-02-02|2023-02-15	99.4440138828049	exact
hCoV-19/USA/WA-CDC-UW23013152144/2023|2023-01-31|2023-02-13	99.7142376870062	exact
hCoV-19/USA/WA-CDC-UW22121798341/2022|2022-12-17|2023-01-04	92.3807919123842	exact
hCoV-19/USA/WA-CDC-UW23010916257/2023|2023-01-09|2023-01-23	99.7008001075775	exact
hCoV-19/Singapore/R13MR33/2023|2023-02-09|2023-02-20	96.9990580002691	exact
hCoV-19/USA/WA-CDC-UW23010841810/2023|2023-01-08|2023-01-17	99.18449873631	exact
hCoV-19/USA/WA-CDC-UW22111788632/2022|2022-11-17|2022-12-06	99.7337826453244	exact
hCoV-19/USA/WA-CDC-UW23010318285/2023|2023-01-03|2023-01-17	99.7175616152786	exact
hCoV-19/USA/WA-CDC-UW22122298518/2022|2022-12-22|2023-01-04	99.6528011865435	exact
hCoV-19/Singapore/14003/2022|2022-10-24|2022-10-31	99.6740481871031	exact
hCoV-19/USA/WA-CDC-UW23022016579/2023|2023-02-20|2023-03-02	99.0326603525565	exact
hCoV-19/Singapore/11865/2022|2022-09-14|2022-09-20	99.7444433235818	exact
hCoV-19/USA/WA-CDC-UW22112792620/2022|2022-11-27|2022-12-07	99.7175995965708	exact
hCoV-19/USA/WA-CDC-UW22092650963/2022|2022-09-26|2022-10-14	98.1870261162595	exact
hCoV-19/USA/WA-CDC-UW23730/2022|2022-12-12|2022-12-28	99.8318706076196	exact
hCoV-19/Singapore/R2MR15/2023|2023-01-03|2023-01-12	99.6637412152392	exact
hCoV-19/USA/WA-CDC-UW25298/2022|2022-12-10|2022-12-28	99.4574557708509	exact
hCoV-19/USA/WA-CDC-UW22112817976/2022|2022-11-28|2022-12-07	98.6887230179544	exact
hCoV-19/USA/WA-CDC-UW23011107017/2023|2023-01-11|2023-01-23	98.2319922019428	exact
hCoV-19/USA/WA-CDC-UW22120164409/2022|2022-12-01|2022-12-12	95.240823755435	exact
hCoV-19/USA/WA-CDC-UW22091337617/2022|2022-09-13|2022-09-26	99.0933297381105	exact
hCoV-19/Singapore/14018/2022|2022-10-24|2022-10-31	99.7645713516968	exact
hCoV-19/USA/WA-CDC-UW22111629121/2022|2022-11-16|2022-11-28	99.0359333917616	exact
hCoV-19/USA/WA-CDC-UW22110615614/2022|2022-11-06|2022-11-21	98.4970748436554	exact
hCoV-19/USA/WA-CDC-UW22112885080/2022|2022-11-28|2022-12-07	99.2334846192637	exact
hCoV-19/USA/WA-CDC-UW23010398781/2023|2023-01-03|2023-01-17	98.9006555723651	exact
hCoV-19/Singapore/13700/2022|2022-10-13|2022-10-25	99.3609793831769	exact
hCoV-19/USA/WA-CDC-UW22121774067/2022|2022-12-17|2023-01-04	99.9730331018675	exact
hCoV-19/Singapore/R2MR20/2023|2023-01-04|2023-01-12	99.7578936749723	exact
hCoV-19/Singapore/R18MR118/2023|2023-02-28|2023-03-06	98.9710481186321	exact
hCoV-19/Singapore/16742/2022|2022-12-21|2022-12-27	99.5829128826102	exact
hCoV-19/USA/WA-CDC-UW22111067538/2022|2022-11-10|2022-11-21	98.2175287549607	exact
hCoV-19/USA/WA-CDC-UW22100963560/2022|2022-10-09|2022-10-26	99.0933297381105	exact
hCoV-19/USA/WA-CDC-UW23011399886/2023|2023-01-13|2023-01-23	98.7224743654396	exact
hCoV-19/USA/WA-CDC-UW23010955287/2023|2023-01-09|2023-01-23	99.6805004372099	exact
hCoV-19/USA/WA-CDC-UW23011910415/2023|2023-01-19|2023-01-30	98.9338804062689	exact
hCoV-19/USA/OR-CDC-UW22112726299/2022|2022-11-27|2022-12-07	99.1893710057181	exact
hCoV-19/USA/WA-CDC-UW23011028287/2023|2023-01-10|2023-01-23	97.7777777777778	exact
hCoV-19/USA/WA-CDC-UW23011049728/2023|2023-01-10|2023-01-23	99.0048747688687	exact
hCoV-19/USA/WA-CDC-UW23012549656/2023|2023-01-25|2023-02-06	99.0740110301627	exact
hCoV-19/USA/OR-CDC-UW22112635610/2022|2022-11-26|2022-12-07	98.7493696419566	exact
hCoV-19/USA/WA-CDC-UW23011792887/2023|2023-01-17|2023-01-30	99.579747175901	exact
hCoV-19/Singapore/14180/2022|2022-10-30|2022-11-08	99.2196434577867	exact
hCoV-19/USA/WA-CDC-UW22112818484/2022|2022-11-28|2022-12-07	99.7007598681999	exact
hCoV-19/USA/WA-CDC-UW22120617136/2022|2022-12-06|2022-12-20	99.6266774291192	exact
hCoV-19/USA/WA-CDC-UW22121765494/2022|2022-12-17|2023-01-04	99.3393109957527	exact
hCoV-19/Singapore/R19MR136/2023|2023-03-05|2023-03-15	98.923863330643	exact
hCoV-19/USA/WA-CDC-UW36470/2022|2022-12-12|2022-12-28	99.2128368150167	exact
hCoV-19/USA/WA-CDC-UW23020281176/2023|2023-02-02|2023-02-13	98.7663036170499	exact
hCoV-19/USA/WA-CDC-UW23011824994/2023|2023-01-18|2023-01-30	97.8156812512641	exact
hCoV-19/USA/WA-CDC-UW23031185277/2023|2023-03-11|2023-03-20	98.8103262334861	exact
hCoV-19/USA/WA-CDC-UW23031367179/2023|2023-03-13|2023-03-28	98.567673227285	exact
hCoV-19/USA/WA-CDC-UW23022696495/2023|2023-02-26|2023-03-06	98.9142127201829	exact
hCoV-19/USA/WA-CDC-UW23030630661/2023|2023-03-06|2023-03-20	99.6974586526825	exact
hCoV-19/USA/WA-CDC-UW23031121990/2023|2023-03-11|2023-03-20	99.0699241786015	exact
hCoV-19/USA/WA-CDC-UW23032076106/2023|2023-03-20|2023-03-28	97.0195549561699	exact
hCoV-19/USA/WA-CDC-UW23050799057/2023|2023-05-07|2023-05-17	99.4083635874681	exact
hCoV-19/USA/WA-CDC-UW23050515213/2023|2023-05-05|2023-05-17	99.6974586526825	exact
hCoV-19/Singapore/R21MR114/2023|2023-03-17|2023-03-30	99.7614407633896	exact
hCoV-19/Singapore/R29MR97/2023|2023-04-28|2023-05-16	95.0363196125908	exact
hCoV-19/USA/WA-CDC-UW23032501196/2023|2023-03-25|2023-04-04	98.7730267581014	exact
hCoV-19/Austria/AGES-1131127/2023|2023-03-27|2023-04-05	99.9966220780976	exact
hCoV-19/USA/WA-CDC-UW23041657464/2023|2023-04-16|2023-04-25	99.6799730503621	exact
hCoV-19/Singapore/R12MR41/2023|2023-02-06|2023-02-13	95.1472962066182	exact
hCoV-19/USA/WA-CDC-UW23022777834/2023|2023-02-27|2023-03-06	98.7192416296894	exact
hCoV-19/USA/WA-CDC-UW23022743979/2023|2023-02-27|2023-03-06	99.2100309264488	exact
hCoV-19/Singapore/R20MR333/2023|2023-03-14|2023-03-30	99.1928974979822	exact
hCoV-19/Singapore/R29MR230/2023|2023-05-03|2023-05-10	99.6603443637342	exact
hCoV-19/Singapore/R19MR97/2023|2023-03-03|2023-03-15	97.2558514931396	exact
hCoV-19/Singapore/R34MR194/2023|2023-05-18|2023-05-30	99.6939736346516	exact
hCoV-19/USA/WA-CDC-UW23041156601/2023|2023-04-11|2023-04-18	99.0197069226882	exact
hCoV-19/USA/WA-CDC-UW23012610154/2023|2023-01-26|2023-02-14	99.3799703464079	exact
hCoV-19/USA/WA-CDC-UW23012447727/2023|2023-01-24|2023-02-07	99.7176660392579	exact
hCoV-19/USA/WA-CDC-UW23011087527/2023|2023-01-10|2023-01-23	98.0774401720893	exact
hCoV-19/Singapore/R8MR43/2023|2023-01-26|2023-02-03	99.4855413584398	exact
hCoV-19/USA/WA-CDC-UW23040365833/2023|2023-04-03|2023-04-11	99.0466565605525	exact
hCoV-19/USA/WA-CDC-UW23050929213/2023|2023-05-09|2023-05-17	99.7209896463628	exact
hCoV-19/Singapore/R20MR444/2023|2023-03-17|2023-03-30	91.9256120527307	exact
hCoV-19/Singapore/R23MR466/2023|2023-04-05|2023-04-18	96.6841538875437	exact
hCoV-19/USA/WA-CDC-UW23050805964/2023|2023-05-08|2023-05-17	96.9443323920936	exact
hCoV-19/Singapore/R26MR108/2023|2023-04-19|2023-05-03	99.1096028492709	exact
hCoV-19/USA/WA-CDC-UW23050270195/2023|2023-05-02|2023-05-17	99.7243512168885	exact
hCoV-19/Singapore/R27MR15/2023|2023-04-19|2023-05-03	99.001210653753	exact
hCoV-19/Singapore/R33MR166/2023|2023-05-16|2023-05-30	99.0684691955878	exact
hCoV-19/USA/WA-CDC-UW23070454736/2023|2023-07-04|2023-07-17	99.3326592517695	exact
hCoV-19/USA/WA-CDC-UW23050738899/2023|2023-05-07|2023-05-17	99.5932499663843	exact
hCoV-19/Singapore/R22MR72/2023|2023-03-23|2023-04-04	98.9272262577347	exact
hCoV-19/Singapore/R29MR210/2023|2023-05-03|2023-05-10	99.7578692493947	exact
hCoV-19/Singapore/R35MR2/2023|2023-05-22|2023-05-30	99.5930858218994	exact
hCoV-19/Singapore/R30MR61/2023|2023-05-04|2023-05-16	98.9642184557439	exact
hCoV-19/Singapore/R35MR185/2023|2023-05-23|2023-05-30	99.7578692493947	exact
hCoV-19/Singapore/R31MR117/2023|2023-05-10|2023-05-16	99.7612321764864	exact
hCoV-19/Singapore/R38MR133/2023|2023-06-01|2023-06-20	99.7679580306699	exact
hCoV-19/Singapore/R37MR57/2023|2023-05-29|2023-06-13	99.3946731234867	exact
hCoV-19/USA/WA-CDC-UW23061147623/2023|2023-06-11|2023-06-26	99.4789565685088	exact
hCoV-19/USA/SD-CDC-2-7072736/2023|2023-05-02|2023-06-27	95.6175836030205	exact
hCoV-19/USA/WA-CDC-UW23050275408/2023|2023-05-02|2023-05-17	99.4820569737329	exact
hCoV-19/USA/WA-CDC-UW23022590272/2023|2023-02-25|2023-03-06	98.5007395455157	exact
hCoV-19/USA/WA-CDC-UW23050477349/2023|2023-05-04|2023-05-17	98.9511899959661	exact
hCoV-19/Spain/CT-BST9927748493/2023|2023-07-31|2023-08-04	99.2642343649803	exact
hCoV-19/Denmark/DCGC-639815/2023|2023-01-23|2023-02-01	91.1930862869056	exact
hCoV-19/Singapore/12471/2022|2022-09-27|2022-10-03	99.7107882701103	exact
hCoV-19/Singapore/R35MR162/2023|2023-05-22|2023-05-30	99.6569237496216	exact
hCoV-19/Singapore/R41MR143/2023|2023-06-12|2023-06-20	99.7545063223029	exact
hCoV-19/USA/WA-CDC-UW23050445110/2023|2023-05-04|2023-05-17	99.7680282400403	exact
hCoV-19/Singapore/R21MR179/2023|2023-03-20|2023-03-30	99.001210653753	exact
hCoV-19/Singapore/R23MR372/2023|2023-04-04|2023-04-18	99.2904462454182	exact
hCoV-19/Singapore/R22MR184/2023|2023-03-25|2023-04-04	96.0721011568469	exact
hCoV-19/Singapore/R40MR114/2023|2023-06-09|2023-06-20	99.191211161286	exact
hCoV-19/Singapore/R13MR96/2023|2023-02-11|2023-02-20	98.3787420114363	exact
hCoV-19/Singapore/R11MR66/2023|2023-02-02|2023-02-13	99.1422805247225	exact
hCoV-19/Singapore/14562/2022|2022-11-02|2022-11-11	94.6025020177563	exact
hCoV-19/Singapore/13876/2022|2022-10-20|2022-11-01	99.7511433952112	exact
hCoV-19/Singapore/15504/2022|2022-11-23|2022-11-30	99.4787463007802	exact
hCoV-19/USA/WA-CDC-UW23021411321/2023|2023-02-14|2023-03-02	99.2383391749798	exact
hCoV-19/USA/WA-CDC-UW35857/2023|2023-01-31|2023-02-15	98.3760107816712	exact
hCoV-19/USA/WA-CDC-UW23012491548/2023|2023-01-24|2023-02-07	99.2619304394716	exact
hCoV-19/USA/WA-CDC-UW23020940252/2023|2023-02-09|2023-02-22	98.9041280086056	exact
hCoV-19/USA/WA-CDC-UW23011186429/2023|2023-01-11|2023-01-23	98.3823132919924	exact
hCoV-19/USA/WA-CDC-UW20206/2023|2023-02-02|2023-02-15	99.1644204851752	exact
hCoV-19/USA/WA-CDC-UW23020329047/2023|2023-02-03|2023-02-13	99.3646631706333	exact
hCoV-19/USA/WA-CDC-UW03498/2023|2023-01-31|2023-02-15	99.19474393531	exact
hCoV-19/USA/WA-CDC-UW23020322077/2023|2023-02-03|2023-02-13	99.5058491327148	exact
hCoV-19/USA/WA-CDC-UW23020427464/2023|2023-02-04|2023-02-13	99.3243243243243	exact
hCoV-19/USA/WA-CDC-UW23020740198/2023|2023-02-07|2023-02-22	99.2619304394716	exact
hCoV-19/USA/WA-CDC-UW23030340511/2023|2023-03-03|2023-03-13	95.9321919654894	exact
hCoV-19/USA/WA-CDC-UW23030729035/2023|2023-03-07|2023-03-20	98.6485575626854	exact
hCoV-19/USA/WA-CDC-UW23020357698/2023|2023-02-03|2023-02-13	99.2234772085518	exact
hCoV-19/USA/WA-CDC-UW23020344700/2023|2023-02-03|2023-02-13	99.7142665053113	exact
hCoV-19/Singapore/R21MR480/2023|2023-03-23|2023-04-04	99.5998116760829	exact
hCoV-19/USA/WA-CDC-UW23050426848/2023|2023-05-04|2023-05-17	99.6571659048131	exact
hCoV-19/USA/WA-CDC-UW23050461592/2023|2023-05-04|2023-05-17	96.6387684447582	exact
hCoV-19/USA/WA-CDC-UW23050233877/2023|2023-05-02|2023-05-17	99.7210177809149	exact
hCoV-19/USA/WA-CDC-UW23022801393/2023|2023-02-28|2023-03-13	98.5571587125416	exact
hCoV-19/USA/WA-CDC-UW23031351443/2023|2023-03-13|2023-03-28	99.0216514254976	exact
hCoV-19/USA/WA-CDC-UW23022250732/2023|2023-02-22|2023-03-06	98.779994607711	exact
hCoV-19/USA/WA-CDC-UW23011111674/2023|2023-01-11|2023-01-23	99.5045834456727	exact
hCoV-19/USA/WA-CDC-UW23030176063/2023|2023-03-01|2023-03-14	98.624270829821	exact
hCoV-19/USA/WA-CDC-UW23022518975/2023|2023-02-25|2023-03-06	99.2619304394716	exact
hCoV-19/USA/WA-CDC-UW22122632189/2022|2022-12-26|2023-01-09	99.0415980092141	exact
hCoV-19/USA/WA-CDC-UW23040238218/2023|2023-04-02|2023-04-18	99.7243141473911	exact
hCoV-19/USA/AK-CDC-UW-66382/2023|2023-03-20|2023-04-04	99.1327148043566	exact
hCoV-19/USA/WA-CDC-UW23032720150/2023|2023-03-27|2023-04-11	98.8108472292404	exact
hCoV-19/USA/WA-CDC-UW23031315270/2023|2023-03-13|2023-03-28	99.0192774332704	exact
hCoV-19/USA/WA-CDC-UW23022530755/2023|2023-02-25|2023-03-06	99.0083366949039	exact
hCoV-19/USA/WA-CDC-UW23040104471/2023|2023-04-01|2023-04-11	99.7746611509098	exact
hCoV-19/USA/WA-CDC-UW23030619435/2023|2023-03-06|2023-03-13	99.717628075837	exact
hCoV-19/USA/WA-CDC-UW23031244690/2023|2023-03-12|2023-03-28	99.7075433642598	exact
hCoV-19/USA/WA-CDC-UW23032224076/2023|2023-03-22|2023-04-04	99.7209896463628	exact
hCoV-19/USA/WA-CDC-UW23020389239/2023|2023-02-03|2023-02-13	99.3848325937878	exact
hCoV-19/USA/WA-CDC-UW23020357351/2023|2023-02-03|2023-02-13	99.0083366949039	exact
hCoV-19/USA/WA-CDC-UW23020388174/2023|2023-02-03|2023-02-13	98.9511899959661	exact
hCoV-19/USA/WA-CDC-UW23012483298/2023|2023-01-24|2023-02-07	98.4536775581552	exact
hCoV-19/Singapore/16210/2022|2022-12-09|2022-12-19	99.6569814366425	exact
hCoV-19/USA/WA-CDC-UW23010337496/2023|2023-01-03|2023-01-17	99.0282774620894	exact
hCoV-19/USA/WA-CDC-UW23020345774/2023|2023-02-03|2023-02-13	98.6411032626976	exact
hCoV-19/Singapore/R20MR426/2023|2023-03-16|2023-03-30	98.7994350282486	exact
hCoV-19/Singapore/R22MR191/2023|2023-03-25|2023-04-04	99.2971482378262	exact
hCoV-19/Singapore/13112/2022|2022-10-07|2022-10-14	99.1525423728814	exact
hCoV-19/Singapore/11453/2022|2022-09-06|2022-09-12	99.2231638418079	exact
hCoV-19/Singapore/16978/2022|2022-12-22|2023-01-04	99.7647770422393	exact
hCoV-19/Singapore/R4MR51/2023|2023-01-09|2023-01-17	97.2278293634773	exact
hCoV-19/Singapore/R22MR182/2023|2023-03-25|2023-04-04	95.1559188616409	exact
hCoV-19/Singapore/R13MR3/2023|2023-02-10|2023-02-20	97.5215227333871	exact
hCoV-19/Singapore/R35MR191/2023|2023-05-23|2023-05-30	99.4417541027711	exact
hCoV-19/USA/WA-CDC-UW22100524512/2022|2022-10-05|2022-10-20	99.5529562031528	exact
hCoV-19/France/PAC-IHU-30300_Nova1/2021|2021-08|2021-09-22	95.5026276782105	exact
hCoV-19/France/PAC-IHU-33966_Nova1/2021|2021-09|2021-10-07	99.9966317491327	exact
hCoV-19/France/PAC-IHU-29654-Nova1M/2021|2021-09|2021-09-22	99.9966317491327	exact
hCoV-19/France/PAC-IHU-33869_Nova1/2021|2021-09|2021-10-07	99.9966317491327	exact
hCoV-19/France/PAC-IHU-29886-Nova1A/2021|2021-09|2021-09-22	99.989895247398	exact
hCoV-19/France/PAC-IHU-20911_Nova1/2021|2021-07-23|2021-08-16	99.9966317491327	exact
hCoV-19/France/PAC-IHU-30470_Nova1/2021|2021-09|2021-09-22	99.366768836943	exact
hCoV-19/France/PAC-IHU-26392_Nova1/2021|2021-08|2021-08-31	99.7541176866853	exact
hCoV-19/France/PAC-IHU-27516_Nova1/2021|2021-08|2021-09-03	99.9966317491327	exact
hCoV-19/France/PAC-IHU-33401_Nova1/2021|2021-09|2021-10-07	99.626124153727	exact
hCoV-19/France/PAC-IHU-34463_Nova1/2021|2021-09|2021-10-07	99.7204351780121	exact
hCoV-19/France/PAC-IHU-26391_Nova1/2021|2021-08|2021-08-31	99.9966317491327	exact
hCoV-19/France/PAC-IHU--33343_Nova1/2021|2021-09|2021-10-01	99.4745528646974	exact
hCoV-19/France/PAC-IHU-28569_Nova1/2021|2021-08|2021-09-03	99.6699114150022	exact
hCoV-19/France/PAC-IHU-33173_Nova1/2021|2021-08|2021-10-07	99.1983562935768	exact
hCoV-19/France/PAC-IHU-33343_Nova1/2021|2021-09|2021-10-07	99.4408703560241	exact
hCoV-19/France/PAC-IHU-30452_Nova1/2021|2021-08|2021-09-22	99.2791943143925	exact
hCoV-19/France/PAC-IHU--32540_Nova/2021|2021-08|2021-10-01	99.8585334635724	exact
hCoV-19/France/PAC-IHU-33358_Nova1/2021|2021-09|2021-10-07	99.0198389976085	exact
hCoV-19/France/PAC-IHU--33344_Nova1/2021|2021-09|2021-10-01	96.3488160598201	exact
hCoV-19/France/PAC-IHU--33373_Nova1/2021|2021-09|2021-10-01	99.76085418842	exact
hCoV-19/France/PAC-IHU--33358_Nova1/2021|2021-09|2021-10-01	99.76085418842	exact
hCoV-19/France/PAC-IHU-33335_Nova1/2021|2021-09|2021-10-07	99.2657213109232	exact
hCoV-19/France/PAC-IHU-34122_Nova1/2021|2021-09|2021-10-07	99.9966317491327	exact
hCoV-19/France/PAC-IHU-33373_Nova1/2021|2021-09|2021-10-07	94.9644649533497	exact
hCoV-19/France/PAC-IHU-33344_Nova1/2021|2021-09|2021-10-07	99.3330863282697	exact
hCoV-19/France/PAC-IHU--33173_Nova1/2021|2021-08|2021-10-01	99.9191619791842	exact
hCoV-19/France/PAC-IHU-21059_Nova1/2021|2021-07-24|2021-08-16	99.9966317491327	exact
hCoV-19/France/PAC-IHU-28570_Nova1/2021|2021-08|2021-09-03	99.0501532554145	exact
hCoV-19/France/PAC-IHU-24046_Nova1/2021|2021-07|2021-08-31	99.5486543837785	exact
hCoV-19/France/PAC-IHU--33335_Nova1/2021|2021-09|2021-10-01	99.6564384115329	exact
hCoV-19/France/PAC-IHU-27517_Nova1/2021|2021-08|2021-09-03	99.9966317491327	exact
hCoV-19/France/PAC-IHU-26770_Nova1/2021|2021-08|2021-08-31	99.9393714843882	exact
hCoV-19/France/PAC-IHU-33840_Nova1/2021|2021-09|2021-10-07	99.7035939236754	exact
hCoV-19/France/PAC-IHU-28919-Nova1E/2021|2021-08|2021-09-22	99.8383239583684	exact
hCoV-19/France/PAC-IHU-33810_Nova1/2021|2021-09|2021-10-07	98.9322644750581	exact
hCoV-19/France/PAC-IHU-29387-Nova1M/2021|2021-08|2021-09-22	99.7776954427566	exact
hCoV-19/France/PAC-IHU-27552_Nova1/2021|2021-08|2021-09-03	99.8248509548991	exact
hCoV-19/France/PAC-IHU-29849-Nova1A/2021|2021-09|2021-09-22	99.9966317491327	exact
hCoV-19/Singapore/1992/2021|2021-07-16|2021-07-23	96.8533816911814	exact
hCoV-19/France/PAC-IHU-27535_Nova1/2021|2021-08|2021-09-03	99.8955842231129	exact
hCoV-19/France/PAC-IHU-27103_Nova1/2021|2021-08|2021-08-31	98.4809188588366	exact
hCoV-19/France/PAC-IHU-30752_Nova1/2021|2021-09|2021-09-22	99.4071878473509	exact
hCoV-19/France/PAC-IHU-42010_Nova1/2021|2021-11|2021-11-17	97.3053993061403	exact
hCoV-19/France/PAC-IHU-43556_Nova1/2021|2021-11|2021-11-25	99.7035939236754	exact
hCoV-19/France/PAC-IHU-41963_Nova1/2021|2021-11|2021-11-17	95.6010643672741	exact
hCoV-19/France/PAC-IHU-41960_Nova1/2021|2021-11|2021-11-17	99.0703627606184	exact
hCoV-19/France/PAC-IHU-43396_Nova1/2021|2021-11|2021-11-25	99.5553908855131	exact
hCoV-19/France/PAC-IHU-36593_Nova1/2021|2021-10|2021-10-28	99.7440129340833	exact
hCoV-19/France/PAC-IHU-41732_Nova1/2021|2021-11|2021-11-17	99.4408703560241	exact
hCoV-19/France/PAC-IHU-38536-Nova1M/2021|2021-10|2021-11-16	95.3012900400822	exact
hCoV-19/France/PAC-IHU-43290_Nova1/2021|2021-11|2021-11-25	99.6800161676042	exact
hCoV-19/France/PAC-IHU-20459_Nova1/2021|2021-07-20|2021-08-16	99.9932641789034	exact
hCoV-19/France/PAC-IHU-19318_Nova1/2021|2021-07-28|2021-08-16	98.7673447393237	exact
hCoV-19/France/PAC-IHU-26628_Nova1/2021|2021-08|2021-08-31	99.9764246261619	exact
hCoV-19/France/PAC-IHU-34222_Nova1/2021|2021-09|2021-10-07	96.2481476491984	exact
hCoV-19/France/PAC-IHU-26452_Nova1/2021|2021-08|2021-08-31	99.1209753468948	exact
hCoV-19/France/PAC-IHU-25995_Nova1/2021|2021-07|2021-08-31	99.9932641789034	exact
hCoV-19/France/PAC-IHU-20912_Nova1/2021|2021-07-26|2021-08-16	99.9764222439287	exact
hCoV-19/France/PAC-IHU-19673_Nova1/2021|2021-07-31|2021-08-16	99.9494813417756	exact
hCoV-19/France/PAC-IHU-29775-Nova1A/2021|2021-09|2021-09-22	92.5703893304594	exact
hCoV-19/France/PAC-IHU-29727-Nova1A/2021|2021-09|2021-09-22	99.4813417755624	exact
hCoV-19/France/PAC-IHU-30825_Nova1/2021|2021-09|2021-09-22	99.8922268624545	exact
hCoV-19/France/PAC-IHU-30702_Nova1/2021|2021-09|2021-09-22	99.9259059679375	exact
hCoV-19/France/PAC-IHU-30727_Nova1/2021|2021-09|2021-09-22	99.0569850464772	exact
hCoV-19/France/PAC-IHU-30697_Nova1/2021|2021-09|2021-09-22	99.8080290987471	exact
hCoV-19/France/PAC-IHU-30717_Nova1/2021|2021-09|2021-09-22	99.134446989088	exact
hCoV-19/France/PAC-IHU-30828_Nova1/2021|2021-09|2021-09-22	99.2556165583213	exact
hCoV-19/France/PAC-IHU-30699_Nova1/2021|2021-09|2021-09-22	99.669944766267	exact
hCoV-19/France/PAC-IHU-30830_Nova1/2021|2021-09|2021-09-22	98.7875522026135	exact
hCoV-19/France/PAC-IHU-30829_Nova1/2021|2021-09|2021-09-22	99.851811935875	exact
hCoV-19/France/PAC-IHU-30700_Nova1/2021|2021-09|2021-09-22	99.3702007274687	exact
hCoV-19/France/PAC-IHU-21345_Nova1/2021|2021-08-01|2021-08-16	99.0737310114857	exact
hCoV-19/France/PAC-IHU-26758_Nova1/2021|2021-08|2021-08-31	99.9764222439287	exact
hCoV-19/France/PAC-IHU-27295_Nova1/2021|2021-08|2021-09-03	93.4117013035131	exact
hCoV-19/France/PAC-IHU-29458-Nova1M/2021|2021-08|2021-09-22	97.1942470275186	exact
hCoV-19/France/PAC-IHU-26695_Nova1/2021|2021-08|2021-08-31	99.9831587456634	exact
hCoV-19/France/PAC-IHU-29705-Nova1A/2021|2021-09|2021-09-22	99.2185657987807	exact
hCoV-19/France/PAC-IHU-42133_Nova1/2021|2021-11|2021-11-17	99.0602580080164	exact
hCoV-19/France/PAC-IHU-41796_Nova1/2021|2021-11|2021-11-17	98.9760517363333	exact
hCoV-19/France/PAC-IHU-43815_Nova1/2021|2021-11|2021-11-25	99.8416922092357	exact
hCoV-19/France/PAC-IHU-41706_Nova1/2021|2021-11|2021-11-17	99.4644481120954	exact
hCoV-19/France/PAC-IHU-42516_Nova1/2021|2021-11|2021-11-17	99.0232072484759	exact
hCoV-19/France/PAC-IHU-42305_Nova1/2021|2021-11|2021-11-17	95.4427565765098	exact
hCoV-19/France/PAC-IHU-42611_Nova1/2021|2021-11|2021-11-17	99.0164707467412	exact
hCoV-19/France/PAC-IHU-20829_Nova1/2021|2021-07-23|2021-08-16	98.6863821617434	exact
hCoV-19/France/PAC-IHU-27590_Nova1/2021|2021-08|2021-09-03	90.9023544073563	exact
hCoV-19/France/PAC-IHU--33411_Nova1/2021|2021-09|2021-10-01	99.4206608508202	exact
hCoV-19/France/PAC-IHU-27583_Nova1/2021|2021-08|2021-09-03	97.6624338980767	exact
hCoV-19/France/PAC-IHU-27691_Nova1/2021|2021-08|2021-09-03	96.7429014112971	exact
hCoV-19/France/PAC-IHU-27010_Nova1/2021|2021-08|2021-08-31	99.3431910808717	exact
hCoV-19/France/PAC-IHU-20229_Nova1/2021|2021-07-26|2021-08-16	99.9764222439287	exact
hCoV-19/France/PAC-IHU-19803_Nova1/2021|2021-08-01|2021-08-16	99.0400485028125	exact
hCoV-19/France/PAC-IHU-27124_Nova1/2021|2021-08|2021-08-31	99.9966317491327	exact
hCoV-19/France/PAC-IHU-26778_Nova1/2021|2021-08|2021-08-31	98.6796456600088	exact
hCoV-19/France/PAC-IHU-27752_Nova1/2021|2021-08|2021-09-03	99.4880258681667	exact
hCoV-19/France/PAC-IHU-19641_Nova1/2021|2021-07-31|2021-08-16	96.6283808818081	exact
hCoV-19/France/PAC-IHU-26972_Nova1/2021|2021-08|2021-08-31	91.8185186432685	exact
hCoV-19/France/PAC-IHU-27312_Nova1/2021|2021-08|2021-09-03	99.9966317491327	exact
hCoV-19/France/PAC-IHU-28077_Nova1/2021|2021-08|2021-09-03	99.9966317491327	exact
hCoV-19/France/PAC-IHU-30641_Nova1/2021|2021-09|2021-09-22	99.2050927953114	exact
hCoV-19/France/PAC-IHU-29690-Nova1M/2021|2021-09|2021-09-22	99.9393714843882	exact
hCoV-19/France/PAC-IHU-30618_Nova1/2021|2021-09|2021-09-22	98.4842871097039	exact
hCoV-19/France/PAC-IHU-27132_Nova1/2021|2021-08|2021-08-31	99.5587591363805	exact
hCoV-19/France/PAC-IHU-30646_Nova1/2021|2021-09|2021-09-22	99.4880258681667	exact
hCoV-19/France/PAC-IHU-30200-Nova1E/2021|2021-09|2021-09-22	99.6395971571963	exact
hCoV-19/France/PAC-IHU-30681_Nova1/2021|2021-09|2021-09-22	99.1512007814342	exact
hCoV-19/France/PAC-IHU-26459_Nova1/2021|2021-08|2021-08-31	98.9794199872006	exact
hCoV-19/France/PAC-IHU-19138_Nova1/2021|2021-07-22|2021-08-16	99.5621273872478	exact
hCoV-19/France/PAC-IHU-20866_Nova1/2021|2021-07-23|2021-08-16	98.4472363501634	exact
hCoV-19/France/PAC-IHU-28976-Nova1E/2021|2021-08|2021-09-22	99.9966317491327	exact
hCoV-19/France/PAC-IHU-28283_Nova1/2021|2021-08|2021-09-03	99.7574859375526	exact
hCoV-19/France/PAC-IHU-26697_Nova1/2021|2021-08|2021-08-31	97.6422243928728	exact
hCoV-19/France/PAC-IHU-29311-Nova1M/2021|2021-08|2021-09-22	99.6294924045943	exact
hCoV-19/France/PAC-IHU-27171_Nova1/2021|2021-08|2021-08-31	99.9966317491327	exact
hCoV-19/France/PAC-IHU-28915-Nova1E/2021|2021-08|2021-09-22	96.0187274748223	exact
hCoV-19/France/PAC-IHU-29417-Nova1M/2021|2021-08|2021-09-22	99.4609164420485	exact
hCoV-19/France/PAC-IHU-29704-Nova1A/2021|2021-09|2021-09-22	98.8177439455691	exact
hCoV-19/France/PAC-IHU-29410-Nova1M/2021|2021-08|2021-09-22	99.2318059299191	exact
hCoV-19/France/PAC-IHU-29431-Nova1M/2021|2021-08|2021-09-22	97.7803226784331	exact
hCoV-19/France/PAC-IHU-30051-Nova1E/2021|2021-09|2021-09-22	98.8783724611809	exact
hCoV-19/France/PAC-IHU-34510_Nova1/2021|2021-09|2021-10-07	99.5991781467884	exact
hCoV-19/France/PAC-IHU-19156_Nova1/2021|2021-07-27|2021-08-16	99.4846576172993	exact
hCoV-19/France/PAC-IHU-30510_Nova1/2021|2021-09|2021-09-22	95.7189531476304	exact
hCoV-19/France/PAC-IHU-28852-Nova1E/2021|2021-08|2021-09-22	99.4204851752022	exact
hCoV-19/France/PAC-IHU-29259-Nova1M/2021|2021-08|2021-09-22	99.0195417789757	exact
hCoV-19/France/PAC-IHU-26864_Nova1/2021|2021-08|2021-08-31	99.9797843665768	exact
hCoV-19/France/PAC-IHU-34196_Nova1/2021|2021-09|2021-10-07	99.9764150943396	exact
hCoV-19/France/PAC-IHU-27648_Nova1/2021|2021-08|2021-09-03	99.9191374663073	exact
hCoV-19/France/PAC-IHU-28482_Nova1/2021|2021-08|2021-09-03	99.1576819407008	exact
hCoV-19/France/PAC-IHU-33721_Nova1/2021|2021-09|2021-10-07	99.9932614555256	exact
hCoV-19/France/PAC-IHU-27715_Nova1/2021|2021-08|2021-09-03	99.9225302300515	exact
hCoV-19/France/PAC-IHU-28935-Nova1E/2021|2021-08|2021-09-22	99.9595605580643	exact
hCoV-19/France/PAC-IHU-28318_Nova1/2021|2021-08|2021-09-03	99.0801886792453	exact
hCoV-19/France/PAC-IHU-34061_Nova1/2021|2021-09|2021-10-07	99.983153638814	exact
hCoV-19/France/PAC-IHU-29609-Nova1M/2021|2021-08|2021-09-22	99.9932614555256	exact
hCoV-19/France/PAC-IHU-28967-Nova1E/2021|2021-08|2021-09-22	99.9730539930614	exact
hCoV-19/France/PAC-IHU-26973_Nova1/2021|2021-08|2021-08-31	99.9966317491327	exact
hCoV-19/France/PAC-IHU--32977_Nova1/2021|2021-07|2021-10-01	99.4071878473509	exact
hCoV-19/France/PAC-IHU-28381_Nova1/2021|2021-08|2021-09-03	92.2126039947455	exact
hCoV-19/France/PAC-IHU-29791-Nova1A/2021|2021-09|2021-09-22	99.885479470511	exact
hCoV-19/France/PAC-IHU-20449_Nova1/2021|2021-07-27|2021-08-16	99.6598066624002	exact
hCoV-19/France/PAC-IHU-30027-Nova1E/2021|2021-09|2021-09-22	99.6564384115329	exact
hCoV-19/France/PAC-IHU-24014_Nova1/2021|2021-07|2021-08-31	99.5823368924517	exact
hCoV-19/France/PAC-IHU-28817-Nova1E/2021|2021-08|2021-09-22	99.989895247398	exact
hCoV-19/France/PAC-IHU-28748-Nova1E/2021|2021-08|2021-09-22	99.1478325305669	exact
hCoV-19/France/PAC-IHU-27294_Nova1/2021|2021-08|2021-09-03	98.9322644750581	exact
hCoV-19/France/PAC-IHU-29920-Nova1A/2021|2021-09|2021-09-22	99.7810636936239	exact
hCoV-19/France/PAC-IHU-30050-Nova1E/2021|2021-09|2021-09-22	99.9865269965307	exact
hCoV-19/France/PAC-IHU-26741_Nova1/2021|2021-08|2021-08-31	99.9191619791842	exact
hCoV-19/Indonesia/JK-GS-GSILab-874771/2022|2022-01-12|2022-01-24	99.0215264187867	exact
hCoV-19/France/PAC-IHU-078673_Nova1/2022|2022-04-11|2022-06-02	99.7270429654591	exact
hCoV-19/France/PAC-IHU-63911_Nova2RZ/2022|2022-02|2022-03-03	97.0379106992418	exact
hCoV-19/France/PAC-IHU-64361_Nova1RZ/2022|2022-02|2022-03-03	99.1710193765796	exact
hCoV-19/USA/MO-CDC-LC0860971/2022|2022-08-21|2022-09-07	99.979770052935	exact
hCoV-19/Singapore/10048/2022|2022-08-10|2022-08-15	99.7679502270052	exact
hCoV-19/Singapore/14040/2022|2022-10-21|2022-10-31	99.77446393106	exact
hCoV-19/Australia/SA494198/2022|2022-12-02|2022-12-20	98.4225428070649	exact
hCoV-19/Austria/AGES-1103313/2023|2023-01-09|2023-01-24	99.9594676754712	exact
hCoV-19/Singapore/16744/2022|2022-12-19|2022-12-27	97.6052737790932	exact
hCoV-19/Malaysia/IMR_LF02795/2023|2023-03-22|2023-04-07	98.1691044826538	exact
hCoV-19/Singapore/R31MR203/2023|2023-05-03|2023-05-16	99.7780393475702	exact
hCoV-19/France/PAC-IHU-11785_Illu1/2021|2021-05-31|2021-06-17	99.1447811447811	exact
hCoV-19/France/PAC-IHU-8606_Illu1/2021|2021-04-30|2021-05-26	98.9492826833704	exact
hCoV-19/Belgium/rega-6505/2021|2021-04-06|2021-06-05	95.6739664278266	exact
hCoV-19/France/PAC-IHU-8588_Illu1/2021|2021-04-29|2021-05-26	98.4272917087627	exact
hCoV-19/France/PAC-IHU-5250_Illu2/2021|2021-04-22|2021-05-26	99.551962270507	exact
hCoV-19/France/PAC-IHU-5354_Illu2/2021|2021-04-22|2021-05-26	96.4628600303183	exact
hCoV-19/Singapore/R16MR13/2023|2023-02-20|2023-02-27	99.7578611064402	exact
hCoV-19/Russia/VLG-RII-MH115680S/2022|2022-11-15|2022-12-09	99.4223558423133	exact
hCoV-19/Singapore/13701/2022|2022-10-14|2022-10-25	99.3240289221456	exact
hCoV-19/Sweden/U-M811988/2023|2023-05-12|2023-06-02	99.996622648519	exact
hCoV-19/Singapore/R21MR132/2023|2023-03-17|2023-03-30	99.4820918109971	exact
hCoV-19/France/PAC-IHU-64762/2022|2022-02-09|2022-03-01	99.730512699589	exact
hCoV-19/Malaysia/IMR_WC624515/2021|2021-11-27|2021-12-10	99.9696499629055	exact
hCoV-19/USA/CA-OC-356/2021|2021-07-19|2021-08-05	98.4658766658834	exact
hCoV-19/Canada/ON-PHL-21-31849/2021|2021-08|2021-09-14	99.0882174819999	exact
hCoV-19/France/BRE-CHUP-8600865089/2022|2022-03-31|2022-04-15	99.6499377293076	exact
hCoV-19/Denmark/DCGC-393861/2022|2022-02-22|2022-03-01	99.4984515955298	exact
hCoV-19/Japan/TKYkbm12639/2022|2022-03-05|2022-03-30	99.9258110204357	exact
hCoV-19/Israel/ICH-741209547/2022|2022-03-19|2022-04-07	98.7669294521933	exact
hCoV-19/Germany/NI-RKI-I-791944/2022|2022-05-02|2022-05-17	98.972441210161	exact
hCoV-19/India/DL-ILBSWGS6443/2022|2022-07-14|2022-08-06	99.0027626170743	exact
hCoV-19/USA/CT-YPL22-23360/2022|2022-03-14|2022-03-17	99.6833524220171	exact
hCoV-19/Sweden/Orebro-21196781/2022|2022-08-29|2022-09-09	99.1452125143591	exact
hCoV-19/USA/CO-CDPHE-2103514669/2022|2022-07-05|2022-09-06	96.5657311669129	exact
hCoV-19/Israel/ICH-741184667/2022|2022-08-14|2022-08-21	98.3854113998719	exact
hCoV-19/USA/WI-CDC-LC0897441/2022|2022-09-22|2022-10-18	99.1460203874975	exact
hCoV-19/Denmark/DCGC-596306/2022|2022-09-29|2022-10-20	98.9801756925045	exact
hCoV-19/Canada/AB-ABPHL-80682/2022|2022-09-16|2022-10-31	99.8310810810811	exact
hCoV-19/Russia/TYU-RII-MH88782S/2022|2022-09-11|2022-10-13	99.6338595901915	exact
hCoV-19/Singapore/10280/2022|2022-08-17|2022-08-30	99.7477380511924	exact
hCoV-19/Brazil/RJ-LNN10472/2022|2022-11-14|2022-12-05	96.4045019544413	exact
hCoV-19/Canada/QC-L00561922001/2022|2022-12-05|2022-12-14	98.9955169043045	exact
hCoV-19/France/GES-HMN-22112280183/2022|2022-11-21|2022-12-07	99.401016253323	exact
hCoV-19/Denmark/DCGC-596268/2022|2022-10-05|2022-10-20	99.2054407110632	exact
hCoV-19/Austria/AGES-1127838/2023|2023-03-14|2023-03-29	99.99324369975	exact
hCoV-19/Austria/AGES-1127822/2023|2023-03-13|2023-03-29	99.989865549625	exact
hCoV-19/Canada/ON-PHL-23-06908/2023|2023-01-18|2023-01-30	95.8274351196495	exact
hCoV-19/USA/CA-CDC-LC0983305/2023|2023-01-04|2023-01-25	99.6872131370482	exact
hCoV-19/Brazil/SP-FIOCRUZ-2296/2023|2023-03-10|2023-04-28	98.510279743849	exact
hCoV-19/USA/UT-UPHL-230303346236/2023|2023-02-21|2023-03-07	98.9627184858384	exact
hCoV-19/Singapore/R21MR454/2023|2023-03-23|2023-04-04	98.4933073249479	exact
hCoV-19/Malaysia/IMR_LF02421/2023|2023-02-01|2023-02-17	99.6959664887508	exact
hCoV-19/Malaysia/IMR_LF02763/2023|2023-03-18|2023-03-30	99.6790757381258	exact
hCoV-19/Austria/AGES-1116989/2023|2023-02-13|2023-02-24	99.9763553453809	exact
hCoV-19/Singapore/R34MR15/2023|2023-05-17|2023-05-30	99.4719849330732	exact
hCoV-19/USA/MI-UM-10050178297/2023|2023-03-07|2023-05-04	99.9763545466829	exact
hCoV-19/USA/MI-UM-L365458591/2023|2023-05-19|2023-06-09	99.6688741721854	exact
hCoV-19/France/ARA-GENBIO-14291791565/2022|2022-06-28|2022-07-04	99.9324438439453	exact
hCoV-19/Denmark/DCGC-640336/2023|2023-01-30|2023-02-08	99.0946114233786	exact
hCoV-19/India/GJ-INSACOG-GBRC11697/2023|2023-03-27|2023-04-18	95.8607935440484	exact
hCoV-19/Indonesia/JK-WJHL-ITB-NIHRD-W05068/2022|2022-11-26|2022-12-20	99.1750008418359	exact
hCoV-19/Sweden/EP1003583/2022|2022-11-30|2023-01-30	99.8175798932505	exact
hCoV-19/Canada/SK-RRPL-612846/2023|2023-03-19|2023-04-06	97.1285723937572	exact
hCoV-19/Austria/AGES-1131461/2023|2023-03-23|2023-04-05	99.99324369975	exact
hCoV-19/Austria/MUIV-1717/2023|2023-03-04|2023-03-13	99.9831109609863	exact
hCoV-19/USA/OH-PLMI-HFVYH-18381/2023|2023|2023-03-31	98.9624389422267	exact
hCoV-19/Chile/VS-21545/2023|2023-03-08|2023-03-22	98.5369791141156	exact
hCoV-19/Brazil/SP-IB_CEVC_2206323/2023|2023-02-27|2023-04-20	99.5558546433378	exact
hCoV-19/Brazil/RS-FIOCRUZ-4162/2023|2023-04-10|2023-05-22	99.747219413549	exact
hCoV-19/Austria/AGES-1117568/2023|2023-02-20|2023-03-06	99.99324369975	exact
hCoV-19/Singapore/R23MR423/2023|2023-04-05|2023-04-18	97.9249344185108	exact
hCoV-19/Singapore/R10MR98/2023|2023-01-30|2023-02-07	99.3608719052745	exact
hCoV-19/USA/FL-CDC-LC0068841/2021|2021-05-29|2021-06-18	99.82670155289	exact
hCoV-19/USA/TX-CDC-LC0172826/2021|2021-07-24|2021-08-25	99.1684341648992	exact
hCoV-19/USA/NC-CDC-LC0171502/2021|2021-08-04|2021-08-25	99.9392855938206	exact
hCoV-19/USA/AR-CDC-LC0085848/2021|2021-06-25|2021-07-13	98.8553730137355	exact
hCoV-19/USA/NV-CDC-LC0380927/2021|2021-11-07|2021-11-26	99.2593340739993	exact
hCoV-19/USA/NC-CDC-LC0179817/2021|2021-08-09|2021-08-27	99.0304336116348	exact
hCoV-19/USA/NC-CDC-LC0171375/2021|2021-08-02|2021-08-25	99.9966161342718	exact
hCoV-19/USA/VA-CDC-LC0548966/2022|2022-02-24|2022-03-09	99.8617387199029	exact
hCoV-19/USA/MO-CDC-LC0505494/2022|2022-01-19|2022-02-04	98.4804582210243	exact
hCoV-19/USA/MO-CDC-LC0500914/2022|2022-01-15|2022-02-03	99.0601630398167	exact
hCoV-19/USA/AZ-CDC-LC0474478/2022|2022-01-05|2022-01-22	99.4968040255678	exact
hCoV-19/USA/MD-CDC-LC0496580/2022|2022-01-11|2022-02-03	99.1140903425742	exact
hCoV-19/USA/NY-CDC-LC0456587/2021|2021-12-29|2022-01-14	99.3364098763769	exact
hCoV-19/USA/DC-CDC-LC0628473/2022|2022-05-10|2022-05-24	99.9017248974889	exact
hCoV-19/USA/NC-CDC-LC0631186/2022|2022-05-12|2022-05-24	99.891558507574	exact
hCoV-19/USA/NJ-CDC-LC0713605/2022|2022-06-14|2022-06-30	99.4921795653057	exact
hCoV-19/USA/FL-CDC-LC0702836/2022|2022-06-06|2022-06-30	98.0784789644013	exact
hCoV-19/USA/FL-CDC-LC0702836/2022|2022-06-06|2022-06-30	98.0784789644013	exact
hCoV-19/USA/FL-CDC-LC0702836/2022|2022-06-06|2022-06-30	98.0784789644013	exact
hCoV-19/USA/FL-CDC-LC0702836/2022|2022-06-06|2022-06-30	98.0784789644013	exact
hCoV-19/USA/WA-CDC-LC0654380/2022|2022-05-16|2022-06-07	99.8886301508555	exact
hCoV-19/USA/FL-CDC-LC0702836/2022|2022-06-06|2022-06-30	98.8538295577131	exact
hCoV-19/USA/FL-CDC-LC0702836/2022|2022-06-06|2022-06-30	98.8538295577131	exact
hCoV-19/USA/FL-CDC-LC0702836/2022|2022-06-06|2022-06-30	98.8538295577131	exact
hCoV-19/USA/FL-CDC-LC0702836/2022|2022-06-06|2022-06-30	98.8538295577131	exact
hCoV-19/USA/CA-CDC-LC0635645/2022|2022-05-11|2022-05-24	99.9089590990323	exact
hCoV-19/USA/CA-CDC-LC0617967/2022|2022-05-04|2022-05-18	99.9116097229305	exact
hCoV-19/USA/NJ-CDC-LC0637183/2022|2022-05-10|2022-05-26	99.8205701130747	exact
hCoV-19/USA/NY-CDC-LC0612425/2022|2022-05-03|2022-05-18	99.9661453043537	exact
hCoV-19/USA/IL-CDC-LC0782344/2022|2022-07-10|2022-07-28	97.7188509263981	exact
hCoV-19/Singapore/3554/2022|2022-03-30|2022-04-08	99.0928029030307	exact
hCoV-19/USA/VA-CDC-LC0661046/2022|2022-05-17|2022-06-02	99.976402373247	exact
hCoV-19/India/MH-INSACOG-CSIR-NEERI2177/2022|2022-06-20|2022-07-05	98.9194993456595	exact
hCoV-19/USA/OH-CDC-LC0913098/2022|2022-10-10|2022-10-24	99.6561372753936	exact
hCoV-19/USA/NY-CDC-LC0700640/2022|2022-06-08|2022-06-30	99.942627653471	exact
hCoV-19/USA/NY-CDC-LC0700640/2022|2022-06-08|2022-06-30	99.942627653471	exact
hCoV-19/USA/NY-CDC-LC0700640/2022|2022-06-08|2022-06-30	99.942627653471	exact
hCoV-19/USA/NY-CDC-LC0700640/2022|2022-06-08|2022-06-30	99.942627653471	exact
hCoV-19/USA/NY-CDC-LC0700640/2022|2022-06-08|2022-06-30	98.9774222942189	exact
hCoV-19/USA/NY-CDC-LC0700640/2022|2022-06-08|2022-06-30	98.9774222942189	exact
hCoV-19/USA/NY-CDC-LC0700640/2022|2022-06-08|2022-06-30	98.9774222942189	exact
hCoV-19/USA/NY-CDC-LC0700640/2022|2022-06-08|2022-06-30	98.9774222942189	exact
hCoV-19/USA/NJ-CDC-LC0628916/2022|2022-05-11|2022-05-24	99.9489795918367	exact
hCoV-19/USA/NJ-CDC-LC0638354/2022|2022-05-14|2022-05-26	99.2377483220345	exact
hCoV-19/USA/HI-CDC-LC0687848/2022|2022-05-25|2022-06-15	99.307676644268	exact
hCoV-19/USA/NJ-CDC-LC0713505/2022|2022-06-13|2022-06-30	99.9122954967111	exact
hCoV-19/USA/NY-CDC-LC0842064/2022|2022-08-15|2022-08-30	99.9387942466592	exact
hCoV-19/USA/MO-CDC-LC0887423/2022|2022-09-15|2022-09-28	99.8406941666949	exact
hCoV-19/USA/RI-CDC-LC0898684/2022|2022-09-26|2022-10-18	99.028796522684	exact
hCoV-19/USA/NY-CDC-LC0957294/2022|2022-12-09|2022-12-23	98.6950479612243	exact
hCoV-19/USA/OR-CDC-LC0739170/2022|2022-06-21|2022-07-08	99.0582278481013	exact
hCoV-19/USA/IL-CDC-LC0721670/2022|2022-06-13|2022-07-01	99.8129824203475	exact
hCoV-19/USA/CA-CDC-LC0754265/2022|2022-07-03|2022-07-13	99.8982188295165	exact
hCoV-19/USA/CA-CDC-LC0834345/2022|2022-08-10|2022-08-26	99.4389472610425	exact
hCoV-19/Indonesia/KI-GS-NIHRD-GSILab-1108013/2022|2022-07-14|2022-08-23	99.9763497533617	exact
hCoV-19/USA/RI-CDC-LC0872570/2022|2022-08-31|2022-09-15	99.8548523206751	exact
hCoV-19/USA/VA-CDC-LC0772778/2022|2022-07-10|2022-07-23	96.9409780775717	exact
hCoV-19/USA/NY-CDC-LC0724922/2022|2022-06-19|2022-07-01	99.8347776241697	exact
hCoV-19/USA/NM-CDC-LC0817227/2022|2022-08-01|2022-08-16	93.1653575436091	exact
hCoV-19/Israel/ICH-741182386/2022|2022-07-31|2022-08-15	99.8283579577963	exact
hCoV-19/USA/IN-CDC-LC0804365/2022|2022-07-21|2022-08-08	99.1244145795154	discordant
hCoV-19/USA/IL-CDC-LC0875911/2022|2022-09-04|2022-09-20	99.2109788582797	exact
hCoV-19/USA/WV-CDC-LC0781493/2022|2022-07-13|2022-07-28	98.8690234322091	exact
hCoV-19/USA/WA-CDC-LC0945310/2022|2022-11-22|2022-12-12	99.9662811477897	exact
hCoV-19/USA/TX-CDC-LC0910102/2022|2022-10-02|2022-10-18	99.6463667584753	exact
hCoV-19/USA/HI-CDC-LC0739365/2022|2022-06-27|2022-07-08	99.8882568061764	exact
hCoV-19/USA/KY-CDC-LC0732095/2022|2022-06-21|2022-07-05	99.1831223628692	exact
hCoV-19/USA/NJ-CDC-LC0767005/2022|2022-06-28|2022-07-19	99.8805990516153	exact
hCoV-19/USA/NC-CDC-LC0740718/2022|2022-06-25|2022-07-08	99.3777415077017	exact
hCoV-19/USA/WA-CDC-LC0764303/2022|2022-07-05|2022-07-19	98.926582278481	exact
hCoV-19/USA/NC-CDC-LC0746891/2022|2022-06-29|2022-07-13	99.9932503121731	exact
hCoV-19/USA/WA-CDC-LC0723588/2022|2022-06-15|2022-07-01	99.9966244725738	exact
hCoV-19/USA/WA-CDC-LC0723622/2022|2022-06-15|2022-07-01	99.8095821007175	exact
hCoV-19/USA/CA-CDC-LC0784656/2022|2022-07-13|2022-07-28	99.3660214473595	exact
hCoV-19/USA/CA-CDC-LC0740163/2022|2022-06-25|2022-07-08	99.2278382843848	exact
hCoV-19/USA/IN-CDC-LC0720017/2022|2022-06-12|2022-07-01	97.9937282934889	exact
hCoV-19/USA/TX-CDC-LC0751438/2022|2022-06-27|2022-07-13	99.4604983646357	exact
hCoV-19/USA/NM-CDC-LC0731521/2022|2022-06-17|2022-07-05	99.8111744276225	exact
hCoV-19/USA/CA-CDC-LC0770714/2022|2022-07-08|2022-07-21	99.7235054118758	exact
hCoV-19/USA/CA-CDC-LC0750785/2022|2022-06-28|2022-07-13	96.4831237144688	exact
hCoV-19/USA/DE-CDC-LC0784344/2022|2022-07-10|2022-07-28	99.7357544549089	exact
hCoV-19/USA/WA-CDC-LC0887491/2022|2022-09-15|2022-09-28	99.898108209082	exact
hCoV-19/USA/SC-CDC-LC0770141/2022|2022-07-11|2022-07-21	99.1365006264603	exact
hCoV-19/USA/IL-CDC-LC0782821/2022|2022-07-12|2022-07-28	98.628841607565	exact
hCoV-19/USA/CA-CDC-LC0813516/2022|2022-07-26|2022-08-13	99.4261603375527	exact
hCoV-19/USA/AZ-CDC-LC0823476/2022|2022-08-02|2022-08-17	97.3603375527426	exact
hCoV-19/USA/TX-CDC-LC0752068/2022|2022-06-26|2022-07-13	99.0875538240722	exact
hCoV-19/USA/CA-CDC-LC0770765/2022|2022-07-08|2022-07-21	99.9595373773477	exact
hCoV-19/USA/NM-CDC-LC0731212/2022|2022-06-13|2022-07-05	96.4919409454151	exact
hCoV-19/USA/OH-CDC-LC0792994/2022|2022-07-15|2022-08-02	99.7788137611869	exact
hCoV-19/USA/FL-CDC-LC0743281/2022|2022-06-20|2022-07-12	99.8330437152884	exact
hCoV-19/USA/CA-CDC-LC0751629/2022|2022-07-02|2022-07-13	99.9389271536661	exact
hCoV-19/USA/CA-CDC-LC0853125/2022|2022-08-22|2022-09-01	99.6995780590717	exact
hCoV-19/USA/CA-CDC-LC0807846/2022|2022-07-25|2022-08-09	99.4666666666667	exact
hCoV-19/USA/CA-CDC-LC0853123/2022|2022-08-22|2022-09-01	99.9662811477897	exact
hCoV-19/USA/CA-CDC-LC0753847/2022|2022-07-01|2022-07-13	99.7535864978903	exact
hCoV-19/USA/NC-CDC-LC0842760/2022|2022-08-16|2022-08-30	98.3241730451495	exact
hCoV-19/USA/UT-CDC-LC0840528/2022|2022-08-12|2022-08-26	99.9932541824069	exact
hCoV-19/USA/CA-CDC-LC0798154/2022|2022-07-19|2022-08-05	99.1435411538591	exact
hCoV-19/USA/WV-CDC-LC0875047/2022|2022-08-30|2022-09-20	99.928593287769	exact
hCoV-19/USA/SC-CDC-LC0818126/2022|2022-08-01|2022-08-17	98.9142529588293	exact
hCoV-19/USA/MO-CDC-LC0832780/2022|2022-08-04|2022-08-26	99.8179181980645	exact
hCoV-19/USA/IN-CDC-LC0859934/2022|2022-08-22|2022-09-07	99.867671009772	exact
hCoV-19/USA/SC-CDC-LC0753640/2022|2022-06-28|2022-07-13	99.9149920092489	exact
hCoV-19/USA/CA-CDC-LC0765139/2022|2022-07-05|2022-07-19	99.9932562295579	exact
hCoV-19/USA/NC-CDC-LC0880548/2022|2022-09-12|2022-09-21	99.9932562295579	exact
hCoV-19/USA/IN-CDC-LC0781886/2022|2022-07-11|2022-07-28	99.9187322226737	exact
hCoV-19/USA/IN-CDC-LC0816969/2022|2022-07-30|2022-08-16	99.8448932798328	exact
hCoV-19/USA/NY-CDC-LC0906771/2022|2022-09-30|2022-10-18	99.8010587719594	exact
hCoV-19/USA/NJ-CDC-LC0864127/2022|2022-08-29|2022-09-09	99.9932562295579	exact
hCoV-19/USA/NJ-CDC-LC0911829/2022|2022-10-06|2022-10-24	99.9932562295579	exact
hCoV-19/USA/RI-CDC-LC0789299/2022|2022-07-19|2022-08-01	98.2027851771926	exact
hCoV-19/USA/KY-GD_04966/2022|2022-08-24|2023-01-17	99.7069029410774	exact
hCoV-19/USA/NC-CDC-LC0885454/2022|2022-09-16|2022-09-28	99.9288906948395	exact
hCoV-19/USA/IL-CDC-LC0887393/2022|2022-09-15|2022-09-28	99.8853559024851	exact
hCoV-19/USA/NJ-CDC-LC0802182/2022|2022-07-25|2022-08-08	98.3916107495701	exact
hCoV-19/USA/NY-CDC-LC0857564/2022|2022-08-21|2022-09-07	93.8126582278481	exact
hCoV-19/Portugal/PT44638/2022|2022-11-28|2022-12-11	96.7937695964398	exact
hCoV-19/USA/NM-CDC-LC0925293/2022|2022-10-30|2022-11-11	99.9932562295579	exact
hCoV-19/USA/IL-CDC-LC0944723/2022|2022-11-22|2022-12-12	94.402670533095	exact
hCoV-19/USA/NJ-CDC-LC0923982/2022|2022-10-31|2022-11-11	99.8812553011026	exact
hCoV-19/USA/WA-CDC-LC0918629/2022|2022-10-17|2022-11-02	96.7356848991704	exact
hCoV-19/USA/CO-CDC-LC0932973/2022|2022-11-08|2022-11-22	99.9831223628692	exact
hCoV-19/USA/CA-CDC-LC0870226/2022|2022-08-31|2022-09-13	99.9932487172563	exact
hCoV-19/USA/IL-CDC-LC0937446/2022|2022-11-10|2022-11-29	99.4261603375527	exact
hCoV-19/USA/MO-CDC-LC0947821/2022|2022-11-28|2022-12-13	99.8078025424015	exact
hCoV-19/USA/CA-CDC-LC0938481/2022|2022-11-16|2022-11-29	99.5346798394983	exact
hCoV-19/USA/NC-CDC-LC0910789/2022|2022-10-10|2022-10-24	99.9864291772689	exact
hCoV-19/USA/OH-CDC-LC0832796/2022|2022-08-04|2022-08-26	99.9932489451477	exact
hCoV-19/USA/NY-CDC-LC0879821/2022|2022-09-06|2022-09-21	98.8523206751055	exact
hCoV-19/USA/PA-CDC-LC0900692/2022|2022-09-25|2022-10-18	99.2989942090826	exact
hCoV-19/India/RJ-MCL-7667_11450/2022|2022-07-01|2023-01-11	98.7624590273597	exact
hCoV-19/Singapore/12521/2022|2022-09-28|2022-10-03	97.8580766265545	exact
hCoV-19/Singapore/12803/2022|2022-10-04|2022-10-10	99.5039217000737	exact
hCoV-19/India/TN-CDFD-S-554/2022|2022-09-01|2022-10-03	99.00235136043	exact
hCoV-19/Nepal/NPHL-S-1724/2022|2022-08-02|2022-08-21	98.9698307579102	exact
hCoV-19/Singapore/15338/2022|2022-11-21|2022-11-30	98.2435557939195	exact
hCoV-19/Singapore/16641/2022|2022-12-20|2022-12-27	99.0307867730901	exact
hCoV-19/Sweden/SUS0017729/2022|2022-11-14|2022-11-28	97.0878346641616	exact
hCoV-19/Slovenia/23-001124-MB/2023|2023-01-07|2023-01-25	97.2859775506785	exact
hCoV-19/Singapore/16902/2022|2022-12-23|2022-12-30	98.8904903965407	exact
hCoV-19/Jiangsu/JCDC-241/2023|2023-04-03|2023-04-18	98.2963310751895	exact
hCoV-19/Ireland/D-CS230074/2023|2023-01|2023-02-15	88.4257087326587	exact
hCoV-19/Singapore/R4MR150/2023|2023-01-09|2023-01-17	99.5005530788054	exact
hCoV-19/Singapore/12526/2022|2022-09-26|2022-10-03	99.2491536218282	exact
hCoV-19/Australia/VIC79406/2022|2022-12-21|2023-01-04	99.5912213101022	exact
hCoV-19/Singapore/12732/2022|2022-09-29|2022-10-13	99.0782019910837	exact
hCoV-19/Australia/VIC78273/2022|2022-12-07|2022-12-24	99.4940526051265	exact
hCoV-19/Australia/VIC78810/2022|2022-12-10|2022-12-24	93.9185793265204	exact
hCoV-19/Greece/345397/2022|2022-12-01|2023-01-04	98.2811191154297	exact
hCoV-19/Singapore/12881/2022|2022-10-05|2022-10-10	98.3950036935061	exact
hCoV-19/Australia/QLD0x012827/2022|2022-11-23|2022-12-05	99.3600482476714	exact
hCoV-19/Germany/BY-RKI-I-987503/2022|2022-09-08|2022-09-28	99.2025464901994	exact
hCoV-19/India/TN-CDFD-S-185/2022|2022-09-10|2022-09-28	98.5759387384967	exact
hCoV-19/India/TN-CDFD-S-519/2022|2022-09-03|2022-10-03	97.4067853543836	exact
hCoV-19/USA/CA-CDPH-FS47310944/2023|2023-01-24|2023-02-20	94.2408200424858	exact
hCoV-19/Israel/CVL-9008020/2022|2022-10-20|2022-11-02	97.7948322664969	exact
hCoV-19/Wales/PHWC-PKM4J4/2023|2023-01-20|2023-02-17	93.7055905617375	exact
hCoV-19/France/NAQ-HCL723000097301/2023|2023-01-16|2023-01-26	99.2560072388485	exact
hCoV-19/Denmark/DCGC-637559/2023|2023-01-08|2023-01-14	99.6677294848129	exact
hCoV-19/France/ARA-HCL722004218301/2022|2022-10-17|2022-11-18	94.1955159355206	exact
hCoV-19/Sweden/09_SE100_22CS107877/2022|2022-11-21|2022-12-13	99.2713719696461	exact
hCoV-19/Italy/SIC-CQRC-3422060876/2022|2022-10-04|2022-10-14	99.5969502569442	exact
hCoV-19/Slovenia/17-066504-CE/2022|2022-12-23|2023-01-11	97.2351620362613	exact
hCoV-19/Brazil/BA-LACEN-BA2251-292724132/2022|2022-11-25|2022-12-14	99.2300450541322	exact
hCoV-19/Singapore/17344/2022|2022-12-29|2023-01-17	98.7863345291179	exact
hCoV-19/Germany/BW-RKI-I-1111528/2023|2023-02-16|2023-03-02	99.4545454545455	exact
hCoV-19/Australia/VIC78528/2022|2022-12-11|2022-12-24	98.917524045712	exact
hCoV-19/Scotland/SCOT-24113/2023|2023-01-11|2023-02-02	99.2507223976883	exact
hCoV-19/Scotland/SCOT-22893/2022|2022-12-20|2023-01-16	95.2558545845513	exact
hCoV-19/Italy/VEN-IZSVe-23RS8012-12_RO/2023|2023-01-10|2023-01-19	99.6078825658556	exact
hCoV-19/USA/CT-YNH-1998/2022|2022|2022-11-18	99.2271505376344	exact
hCoV-19/Israel/CVL-8012971/2022|2022-12-09|2023-01-31	98.9040085802386	exact
hCoV-19/USA/CA-CDPH-FS47307892/2022|2022-12-07|2022-12-22	99.5649974709155	exact
hCoV-19/Mexico/COA_LANGEBIO_IMSS_13526/2022|2022-12-19|2023-02-04	99.5777338382654	exact
hCoV-19/Mexico/NLE_IBT_IMSS_10222/2022|2022-12-08|2023-01-27	99.1299089595861	exact
hCoV-19/Germany/HB-RKI-I-1084864/2022|2022-12-13|2023-01-20	99.3490369773841	exact
hCoV-19/Slovenia/17-065989-CE/2022|2022-12-13|2023-01-11	99.5743825195214	exact
hCoV-19/Slovenia/08-104290-MB/2022|2022-12-14|2023-01-11	99.4805455946915	exact
hCoV-19/Slovenia/17-065987-CE/2022|2022-12-13|2023-01-11	99.550923288314	exact
hCoV-19/Slovenia/23-058483-MB/2022|2022-11-02|2022-12-01	99.5308153758504	exact
hCoV-19/Germany/SL-RKI-I-1087107/2023|2023-01-09|2023-01-20	99.3905929093297	exact
hCoV-19/Peru/ARE-INS-37516/2022|2022-12-05|2023-01-12	99.510658265183	exact
hCoV-19/Australia/VIC73006/2022|2022-10-13|2022-10-23	97.878615235095	exact
hCoV-19/Germany/SL-RKI-I-1093906/2022|2022-10-13|2023-01-27	92.4390898718035	exact
hCoV-19/Germany/SL-RKI-I-1093734/2022|2022-10-13|2023-01-27	99.6040135575019	exact
hCoV-19/Scotland/SCOT-24558/2022|2022-12-29|2023-02-06	99.7782705099778	exact
hCoV-19/France/ARA-HCL022206532601/2022|2022-12-09|2022-12-30	99.4101679010691	exact
hCoV-19/Slovenia/17-002619-CE/2023|2023-03-21|2023-04-04	98.1798679314853	exact
hCoV-19/Australia/VIC79056/2022|2022-12-12|2022-12-24	98.0660298307357	exact
hCoV-19/Australia/SA468230/2022|2022-10-23|2022-11-03	88.1017165507743	exact
hCoV-19/Australia/VIC77152/2022|2022-11-20|2022-12-02	99.5074551851231	exact
hCoV-19/Australia/NSW-SAVID-16221/2023|2023-01-22|2023-02-02	91.6571274661639	exact
hCoV-19/Sweden/01_SE100_22CS507126/2022|2022-08-06|2022-08-16	99.5375025135733	exact
hCoV-19/Germany/TH-RKI-I-952075/2022|2022-08-04|2022-08-18	99.5375180133382	exact
hCoV-19/Mexico/YUC_LANGEBIO_IMSS_10929/2022|2022-08-22|2022-09-17	98.226997985225	exact
hCoV-19/Mexico/ROO_LANGEBIO_IMSS_13614/2022|2022-12-19|2023-02-04	99.1401894270169	exact
hCoV-19/Denmark/DCGC-589619/2022|2022-09-28|2022-10-06	99.597288408618	exact
hCoV-19/Australia/VIC70857/2022|2022-09-09|2022-09-26	99.5811693751047	exact
hCoV-19/India/TN-CDFD-S-359/2022|2022-09-01|2022-10-03	95.5525697010413	exact
hCoV-19/Singapore/10953/2022|2022-08-25|2022-09-02	98.6486033332216	exact
hCoV-19/Germany/HE-RKI-I-985104/2022|2022-09-07|2022-09-28	99.0189841631232	exact
hCoV-19/Germany/BY-RKI-I-952015/2022|2022-08-02|2022-08-18	98.8035792084185	exact
hCoV-19/Israel/CVL-8008585/2022|2022-07-08|2022-07-18	98.9074700894802	exact
hCoV-19/England/PHEC-YY89XH1/2023|2023-01-11|2023-02-06	97.5091476719595	exact
hCoV-19/Wales/PHWC-PKK8D5/2022|2022-12-28|2023-01-18	99.4337599678349	exact
hCoV-19/Italy/VEN-IZSVe-22RS8396-19_VI/2022|2022-12-13|2022-12-22	99.0784491136356	exact
hCoV-19/Germany/NW-RKI-I-1105239/2023|2023-01-30|2023-02-16	98.3964036500268	exact
hCoV-19/Slovenia/08-105000-MB/2022|2022-12-29|2023-01-11	99.2762606801809	exact
hCoV-19/USA/IL-NM-41862/2023|2023-01-24|2023-05-01	99.2878497766133	exact
hCoV-19/Denmark/DCGC-624042/2022|2022-12-06|2022-12-16	95.9602737887532	exact
hCoV-19/Denmark/DCGC-633295/2022|2022-12-27|2023-01-06	99.6208562609046	exact
hCoV-19/Australia/VIC81586/2023|2023-02-13|2023-02-24	96.9140559557715	exact
hCoV-19/Slovakia/BA_23_00001415/2023|2023-02-06|2023-03-10	98.9641995172969	exact
hCoV-19/Denmark/DCGC-630884/2022|2022-12-15|2023-01-02	98.8927660716682	exact
hCoV-19/Singapore/12579/2022|2022-09-28|2022-10-13	99.2254560085837	exact
hCoV-19/Germany/HB-RKI-I-1102993/2023|2023-01-27|2023-02-10	99.7046880767811	exact
hCoV-19/Germany/NW-RKI-I-1102765/2023|2023-01-23|2023-02-10	99.6677517870927	exact
hCoV-19/Singapore/14459/2022|2022-11-06|2022-11-11	99.3154821824039	exact
hCoV-19/Singapore/14152/2022|2022-10-30|2022-11-08	99.5101493038081	exact
hCoV-19/Singapore/14451/2022|2022-11-04|2022-11-11	99.5302328702772	exact
hCoV-19/USA/TX-PHH-CS-02300/2023|2023-01-06|2023-02-02	99.7716281569049	exact
hCoV-19/Sweden/14_SE300_DC22-075068/2023|2023-01-10|2023-03-06	99.3967626260934	exact
hCoV-19/Germany/HB-RKI-I-1084330/2022|2022-12-15|2023-01-20	99.7080732836722	exact
hCoV-19/Russia/TYU-RII-MH113404S/2022|2022-11-16|2022-12-02	98.8407933529885	exact
hCoV-19/Singapore/11526/2022|2022-09-08|2022-09-20	97.8378921962993	exact
hCoV-19/USA/CA-CDPH-FS48082133/2022|2022-12-22|2023-01-30	99.0233260614197	exact
hCoV-19/USA/CA-CDPH-FS47315312/2023|2023-01-04|2023-01-30	97.3216982715221	exact
hCoV-19/Singapore/R11MR68/2023|2023-02-02|2023-02-13	99.0446820634867	exact
hCoV-19/Denmark/DCGC-637262/2023|2023-01-05|2023-01-13	99.6309220238894	exact
hCoV-19/Denmark/DCGC-637705/2023|2023-01-08|2023-01-14	99.614145752248	exact
hCoV-19/Philippines/PH-PGCMIN2872/2023|2023-04-18|2023-06-20	99.4504942201374	exact
hCoV-19/Philippines/PH-PGCMIN3265/2023|2023-05-20|2023-06-30	99.2327022951918	exact
hCoV-19/USA/CA-CDPH-FS27889141/2022|2022-10-11|2022-11-04	97.4123175029367	exact
hCoV-19/Spain/AN-CBA-30588/2022|2022-10-23|2023-02-20	99.3455936640043	exact
hCoV-19/France/ARA-HCL722004462101/2022|2022-12-06|2022-12-30	99.4001139448373	exact
hCoV-19/Slovakia/BA_22_00039498/2022|2022-09-29|2022-10-19	99.5206168286959	exact
hCoV-19/Peru/LIM-INS-33408/2022|2022-11-05|2022-11-29	99.543991416309	exact
hCoV-19/Denmark/DCGC-622914/2022|2022-12-06|2022-12-14	99.0032888113296	exact
hCoV-19/USA/CA-CDPH-FS48081746/2022|2022-12-05|2022-12-21	99.5110766429511	exact
hCoV-19/USA/CA-CDPH-7000021396/2023|2023-02-08|2023-03-24	99.3823618751898	exact
hCoV-19/USA/CA-CDPH-500099096/2022|2022-12-28|2023-02-28	97.1888765594001	exact
hCoV-19/USA/CA-CDPH-FS47306662/2022|2022-12-15|2023-01-30	99.5077379547524	exact
hCoV-19/Singapore/15685/2022|2022-11-29|2022-12-06	94.8335400811345	exact
hCoV-19/Denmark/DCGC-619537/2022|2022-12-02|2022-12-07	98.0344145171569	exact
hCoV-19/Denmark/DCGC-618611/2022|2022-12-02|2022-12-07	96.983626358878	exact
hCoV-19/Scotland/SCOT-27115/2023|2023-02-24|2023-03-22	99.009036245759	exact
hCoV-19/Scotland/SCOT-27004/2023|2023-03-04|2023-03-22	99.546508112466	exact
hCoV-19/Wales/PHWC-PKMU6S/2023|2023-01-21|2023-02-08	98.699949740325	exact
hCoV-19/Wales/PHWC-PKKJKM/2022|2022-12-28|2023-01-18	99.534275949876	exact
hCoV-19/Scotland/SCOT-27627/2023|2023-03-06|2023-03-31	98.7908101571947	exact
hCoV-19/Sweden/14_SE300_DC-005289/2023|2023-05-26|2023-05-31	99.2695593901826	exact
hCoV-19/Germany/SL-RKI-I-1119917/2023|2023-02-25|2023-03-21	96.2593934514224	exact
hCoV-19/Sweden/SUS0020544/2023|2023-01-30|2023-02-13	99.0048584352488	exact
hCoV-19/Guangdong/CDC-001/2023|2023-01-02|2023-01-16	99.5236338018719	exact
hCoV-19/Guangdong/GCDC-60854/2022|2022-12-06|2023-01-28	99.1470212908859	exact
hCoV-19/Guangdong/GCDC-ZS-0001/2023|2023-01-02|2023-01-19	98.6447046194102	exact
hCoV-19/Guangdong/GCDC-57260/2022|2022-12-04|2023-01-28	92.2588662009672	exact
hCoV-19/Guangdong/GCDC-57296/2022|2022-12-04|2023-01-28	99.7548278757347	exact
hCoV-19/France/IDF-Cerba-23P0850938/2023|2023-01-05|2023-01-10	91.2740666331827	exact
hCoV-19/Shaanxi/SXCDC-A022/2023|2023-01-09|2023-01-28	99.6178087702829	exact
hCoV-19/Hubei/HCDC-JM548/2022|2022-12-29|2023-01-23	99.680736658153	exact
hCoV-19/France/ARA-HCL723000094901/2023|2023-01-16|2023-01-26	99.1453277919292	exact
hCoV-19/Italy/EMR-IZSLER-2022-414956-009-01/2022|2022-12-13|2022-12-21	98.8471077149943	exact
hCoV-19/France/ARA-HCL022204995701/2022|2022-12-07|2022-12-22	98.8672542645531	exact
hCoV-19/Peru/LIM-INS-35061/2022|2022-11-23|2022-12-19	98.2906555838584	exact
hCoV-19/Germany/SN-RKI-I-1094118/2023|2023-01-04|2023-01-27	98.9665816668903	exact
hCoV-19/Switzerland/VD-CHUV-GEN16510/2023|2023-04-05|2023-04-18	98.7442654790209	exact
hCoV-19/Switzerland/VD-CHUV-GEN16805/2023|2023-05-04|2023-06-22	96.939663831782	exact
hCoV-19/Sweden/SUS0021335/2023|2023-05-15|2023-05-29	99.3398565779773	exact
hCoV-19/Wales/PHWC-PKQDPD/2023|2023-03-14|2023-03-31	98.6797131559547	exact
hCoV-19/Singapore/R21MR412/2023|2023-03-22|2023-04-04	98.8903788132752	exact
hCoV-19/Singapore/R16MR55/2023|2023-02-20|2023-02-27	99.6547100234663	exact
hCoV-19/Singapore/R34MR95/2023|2023-05-19|2023-05-30	98.7026483405967	exact
hCoV-19/Singapore/R27MR52/2023|2023-04-20|2023-05-03	98.9306067717063	exact
hCoV-19/Australia/VIC83442/2023|2023-04-23|2023-05-15	98.0731854433349	exact
hCoV-19/France/PAC-HCL723000562401/2023|2023-04-11|2023-04-28	98.9875284967145	exact
hCoV-19/England/PHEC-YY841I8/2023|2023-01-07|2023-01-20	99.6911300611025	exact
hCoV-19/France/COR-HCL723000702901/2023|2023-05-02|2023-05-17	99.2693390534924	exact
hCoV-19/France/BRE-CHUP-8603441928/2023|2023-03-09|2023-03-28	99.1870738016057	exact
hCoV-19/Slovenia/08-102133-MB/2022|2022-10-25|2022-11-09	99.5207614196186	exact
hCoV-19/England/PHWC-PKK97Q/2022|2022-12-27|2023-01-25	97.0432094617297	exact
hCoV-19/USA/CA-CDPH-FS48081070/2023|2023-01-28|2023-02-20	98.9317247421986	exact
hCoV-19/Germany/SN-RKI-I-1125146/2023|2023-03-10|2023-03-27	95.547428111264	exact
hCoV-19/Sweden/01_SE100_23CS100726/2023|2023-03-18|2023-04-06	99.5710743247772	exact
hCoV-19/Denmark/DCGC-626473/2022|2022-12-14|2022-12-21	99.6240980030206	exact
hCoV-19/Peru/LIM-INS-44820/2023|2023-04-15|2023-05-26	98.8137524294618	exact
hCoV-19/Germany/BW-RKI-I-1120540/2023|2023-03-02|2023-03-21	98.9461989091644	exact
hCoV-19/France/OCC-HCL723000460501/2023|2023-03-27|2023-04-07	99.0851819583138	exact
hCoV-19/Brazil/BA-LACEN-BA3535-292884443/2023|2023-02-26|2023-03-22	99.4436997319035	exact
hCoV-19/Australia/VIC83433/2023|2023-04-26|2023-05-15	98.7803652203049	exact
hCoV-19/Australia/VIC84114/2023|2023-05-09|2023-06-15	99.4069358351483	exact
hCoV-19/Australia/SA542525/2023|2023-06-05|2023-06-14	98.4124853163282	exact
hCoV-19/Slovenia/23-011286-MB/2023|2023-04-02|2023-04-18	99.4504942201374	exact
hCoV-19/Australia/VIC83844/2023|2023-05-01|2023-05-15	98.3853137248333	exact
hCoV-19/Singapore/R40MR9/2023|2023-06-08|2023-06-20	99.3764666443178	exact
hCoV-19/Switzerland/VD-CHUV-GEN16644/2023|2023-04-12|2023-04-28	98.7410854789567	exact
hCoV-19/Singapore/R24MR316/2023|2023-04-10|2023-04-25	94.2675159235669	exact
hCoV-19/Germany/NW-RKI-I-1122076/2023|2023-03-05|2023-03-21	98.8439112660009	exact
hCoV-19/France/PAC-HCL-723000832301/2023|2023-06-05|2023-06-22	91.4671412740522	exact
hCoV-19/Singapore/R21MR61/2023|2023-03-17|2023-03-30	92.1488434461951	parent
hCoV-19/Sweden/01_SE100_23CS100586/2023|2023-03-04|2023-03-13	99.6447959252061	exact
hCoV-19/Singapore/R33MR71/2023|2023-05-15|2023-05-22	99.1987931612471	exact
hCoV-19/Singapore/R35MR165/2023|2023-05-23|2023-05-30	98.6624203821656	exact
hCoV-19/Hubei/HCDC-JM1253/2023|2023-05-04|2023-05-16	98.8171034112995	exact
hCoV-19/Sichuan/MYCDC-XGCX140/2023|2023-05-08|2023-05-26	99.6142492955857	exact
hCoV-19/Sichuan/MSCDC-44/2023|2023-05-17|2023-06-28	99.1775763679087	exact
hCoV-19/Singapore/R27MR51/2023|2023-04-20|2023-05-03	98.6825343613812	exact
hCoV-19/Germany/BY-RKI-I-1113141/2023|2023-02-14|2023-03-02	99.5537362010536	exact
hCoV-19/Philippines/PH-PGCMIN3252/2023|2023-05-22|2023-06-30	99.1086388311775	exact
hCoV-19/Philippines/PH-PGCMIN2856/2023|2023-04-12|2023-06-20	99.0315662489109	exact
hCoV-19/Philippines/PH-PGCMIN2620/2023|2023-04-02|2023-06-20	97.4163930031499	exact
hCoV-19/Scotland/SCOT-27429/2023|2023-03-02|2023-03-27	99.7547619847482	exact
hCoV-19/France/ARA-HCL723000509601/2023|2023-04-03|2023-04-21	97.5772401313585	exact
hCoV-19/Singapore/R29MR205/2023|2023-05-02|2023-05-10	99.443513241703	exact
hCoV-19/Singapore/R37MR189/2023|2023-05-24|2023-06-13	99.2122024807241	exact
hCoV-19/Australia/VIC84162/2023|2023-05-11|2023-06-15	99.5677233429395	exact
hCoV-19/Singapore/R35MR68/2023|2023-05-23|2023-05-30	98.3171304056319	exact
hCoV-19/Singapore/R12MR90/2023|2023-02-07|2023-02-13	99.1920885015086	exact
hCoV-19/Germany/SL-RKI-I-1122874/2023|2023-03-02|2023-03-22	99.5705418553934	exact
hCoV-19/Germany/NI-RKI-I-1131761/2023|2023-03-15|2023-04-21	99.6108035564503	exact
hCoV-19/Sweden/03_000200562886N2/2023|2023-04-13|2023-04-27	99.1098122207666	exact
hCoV-19/Sweden/14_SE300_DC-003966/2023|2023-03-21|2023-03-23	99.6078957069607	exact
hCoV-19/Singapore/R35MR139/2023|2023-05-22|2023-05-30	97.2078836227123	exact
hCoV-19/Scotland/SCOT-29102/2023|2023-03-29|2023-04-20	99.6741686261337	exact
hCoV-19/Singapore/R21MR442/2023|2023-03-22|2023-04-04	99.5910020449898	exact
hCoV-19/Singapore/R38MR191/2023|2023-06-03|2023-06-20	99.6413007039893	exact
hCoV-19/Sweden/SUS0021171/2023|2023-04-03|2023-04-17	99.5174586153743	exact
hCoV-19/Singapore/R24MR344/2023|2023-04-10|2023-04-25	99.570210194077	exact
hCoV-19/Hubei/HCDC-073/2023|2023-04-08|2023-04-25	97.6796357061542	exact
hCoV-19/France/ARA-HCL023047721901/2023|2023-03-20|2023-03-30	98.9142818845922	exact
hCoV-19/France/ARA-HCL-723000620801/2023|2023-04-17|2023-05-05	95.1276724080155	exact
hCoV-19/Scotland/SCOT-28719/2023|2023-03-29|2023-04-14	99.7413851010949	exact
hCoV-19/Scotland/SCOT-28632/2023|2023-03-24|2023-04-12	98.8041652670474	exact
hCoV-19/Germany/NI-RKI-I-1131994/2023|2023-03-10|2023-04-21	97.1684203471617	exact
hCoV-19/Scotland/SCOT-26593/2023|2023-02-19|2023-03-15	99.6775385442209	exact
hCoV-19/France/NAQ-HCL723000691001/2023|2023-05-02|2023-05-17	99.0215133033979	exact
hCoV-19/Scotland/SCOT-31219/2023|2023-05-18|2023-06-19	95.8778472082242	exact
hCoV-19/Philippines/PH-PGCMIN2813/2023|2023-04-03|2023-06-20	98.2574894444072	exact
hCoV-19/Peru/LIM-INS-44608/2023|2023-04-18|2023-05-25	99.2560820320354	exact
hCoV-19/Ireland/G-PUH-N1253/2023|2023-05-05|2023-05-15	97.7612440512099	exact
hCoV-19/Ireland/G-PUH-N1305/2023|2023-05-19|2023-06-09	98.4243768057515	exact
hCoV-19/Singapore/R34MR81/2023|2023-05-18|2023-05-30	95.9068052296346	exact
hCoV-19/Brazil/PB-LACENPB-250478427/2023|2023-05-24|2023-06-15	96.6102832594979	exact
hCoV-19/Singapore/R24MR28/2023|2023-04-06|2023-04-18	99.4636272209185	exact
hCoV-19/Peru/LIM-INS-45348/2023|2023-06-02|2023-06-27	98.9913544668588	exact
hCoV-19/Peru/MOQ-INS-45410/2023|2023-06-06|2023-07-10	98.2474364988942	exact
hCoV-19/Peru/LIM-INS-45091/2023|2023-05-17|2023-06-07	98.8908250117284	exact
hCoV-19/Peru/APU-INS-44623/2023|2023-04-13|2023-05-25	97.9525500971785	exact
hCoV-19/Peru/LIM-INS-45092/2023|2023-05-16|2023-06-07	95.268413645198	exact
hCoV-19/Peru/ANC-INS-45139/2023|2023-05-02|2023-06-19	99.3633134508411	exact
hCoV-19/Peru/APU-INS-45506/2023|2023-05-23|2023-07-10	99.1019368675022	exact
hCoV-19/Peru/LIM-INS-43781/2023|2023-03-25|2023-05-10	98.8528879050111	exact
hCoV-19/Peru/LIM-INS-44821/2023|2023-04-27|2023-05-26	99.5040546880236	exact
hCoV-19/Peru/LIM-INS-45431/2023|2023-06-07|2023-07-10	96.6289122712955	exact
hCoV-19/Germany/SL-RKI-I-1123350/2023|2023-03-03|2023-03-22	99.627616747182	exact
hCoV-19/Singapore/R27MR178/2023|2023-04-21|2023-05-10	99.2356687898089	exact
hCoV-19/Singapore/R21MR371/2023|2023-03-21|2023-04-04	99.4703318806571	exact
hCoV-19/Singapore/R37MR14/2023|2023-05-29|2023-06-13	99.3999329534026	exact
hCoV-19/Singapore/R31MR149/2023|2023-05-08|2023-05-16	99.2960107274556	exact
hCoV-19/Singapore/R44MR138/2023|2023-06-25|2023-07-04	98.615487763996	exact
hCoV-19/Singapore/R34MR184/2023|2023-05-18|2023-05-30	99.4736842105263	exact
hCoV-19/Singapore/R44MR76/2023|2023-06-22|2023-07-04	99.4971505196111	exact
hCoV-19/India/MH-Kasturba-WG5678/2023|2023-04-11|2023-05-18	99.3536070734811	exact
hCoV-19/Australia/SA538773/2023|2023-05-08|2023-05-24	99.5806072806576	exact
hCoV-19/Australia/VIC84219/2023|2023-05-13|2023-06-15	96.4788968102554	exact
hCoV-19/Brazil/SP-21645/2021|2021-04-16|2021-05-27	99.1224838396356	exact
hCoV-19/USA/CA-CDPH-2000048915/2021|2021-05-26|2021-07-30	99.3710902217911	exact
hCoV-19/Italy/TAA-IGA-1900596096/2021|2021-05-21|2021-06-01	98.6903522616609	exact
hCoV-19/Italy/UMB-IZSGC-115976.1.9/2021|2021-02-07|2021-03-19	99.0900879804637	exact
hCoV-19/Italy/UMB-IZSGC-287196.1.32/2021|2021-06-01|2021-06-17	98.8627241102489	exact
hCoV-19/Brazil/SP-IB_112180/2021|2021-05-24|2021-06-11	99.5548564160921	exact
hCoV-19/Peru/LOR-INS-3924/2021|2021-05-06|2021-09-09	98.1333422540394	exact
hCoV-19/Peru/LIM-INS-4961/2021|2021-07-12|2021-09-18	99.5517345197872	exact
hCoV-19/Peru/LIM-INS-5769/2021|2021-08-25|2021-09-30	98.6986920014719	exact
hCoV-19/USA/FL-CDC-ASC210048335/2021|2021-04-06|2021-04-26	99.1737195999063	exact
hCoV-19/Brazil/SP-IB_101996/2021|2021-04-25|2021-05-30	99.1101595691299	exact
hCoV-19/Germany/BY-RKI-I-185553/2021|2021-06-01|2021-07-08	99.6418649797503	exact
hCoV-19/Mexico/CMX-LANGEBIO_IMSS_1489/2021|2021-06-09|2021-07-14	99.6016336368506	exact
hCoV-19/Brazil/RS-FIOCRUZ-42112/2021|2021-06-29|2021-08-20	99.564649542882	exact
hCoV-19/Brazil/SP-SJRP50785/2021|2021-07-07|2021-08-28	98.595854748228	exact
hCoV-19/Peru/SAM-INS-7167/2021|2021-09-10|2021-10-25	99.5080156631748	exact
hCoV-19/Peru/SAM-INS-7151/2021|2021-08-23|2021-10-25	98.7282037551458	exact
hCoV-19/USA/WA-PHL-000834/2021|2021-05-09|2021-06-02	99.4845878376117	exact
hCoV-19/Germany/SL-RKI-I-142040/2021|2021-04-26|2021-05-17	95.1537869406607	exact
hCoV-19/France/NAQ-HCL021092787401/2021|2021-05-11|2021-06-01	92.6068476187289	exact
hCoV-19/Peru/LIM-INS-17116/2022|2022-04-29|2022-05-27	98.9253791302601	exact
hCoV-19/Germany/BE-RKI-I-843870/2022|2022-05-16|2022-06-13	99.1756584679311	exact
hCoV-19/Slovenia/23-066519-MB/2022|2022-12-17|2023-01-25	99.4572500670062	exact
hCoV-19/Slovenia/23-067797-MB/2022|2022-12-24|2023-01-25	99.53095684803	exact
hCoV-19/Denmark/DCGC-548629/2022|2022-07-08|2022-07-18	99.0972548493187	exact
hCoV-19/Italy/VEN-IZSVe-22RS8260-7_PD/2022|2022-08-02|2022-08-11	98.5420786272078	exact
hCoV-19/Mexico/CHP_LANGEBIO_IMSS_1859/2021|2021-06-30|2021-08-23	99.4545393702105	exact
hCoV-19/Singapore/16088/2022|2022-12-05|2022-12-19	99.2926583975863	exact
hCoV-19/Singapore/12779/2022|2022-10-03|2022-10-10	99.6077774052967	exact
hCoV-19/Sweden/01_SE100_23CS100293/2023|2023-01-14|2023-01-24	97.2924066751558	exact
hCoV-19/Germany/HE-RKI-I-1133369/2023|2023-03-23|2023-04-21	99.3264526506266	exact
hCoV-19/USA/CA-CDPH-FS48078750/2022|2022-12-17|2023-01-30	99.4493318111611	exact
hCoV-19/Singapore/R17MR100/2023|2023-02-24|2023-03-07	99.1082802547771	exact
hCoV-19/Singapore/R33MR18/2023|2023-05-15|2023-05-22	99.5373629689229	exact
hCoV-19/India/CT-ILS-GS20820/2023|2023-04-22|2023-05-31	98.9842780999631	exact
hCoV-19/Singapore/R36MR87/2023|2023-05-25|2023-06-13	99.6748240026819	exact
hCoV-19/Switzerland/VD-CHUV-GEN16509/2023|2023-04-05|2023-04-18	98.6875585911343	exact
hCoV-19/Nepal/NPHL-S-2427/2023|2023-03-13|2023-04-07	97.6712236965554	exact
hCoV-19/Scotland/SCOT-31321/2023|2023-06-03|2023-06-26	99.0593294362696	exact
hCoV-19/Nepal/NPHL-S-2439/2023|2023-03-14|2023-04-07	99.4740720889723	exact
hCoV-19/Singapore/R31MR31/2023|2023-05-08|2023-05-16	99.5507877975193	exact
hCoV-19/Singapore/12960/2022|2022-10-06|2022-10-14	99.4468655715722	exact
hCoV-19/Singapore/12766/2022|2022-10-03|2022-10-10	99.5876634260811	exact
hCoV-19/Singapore/R15MR76/2023|2023-02-18|2023-02-24	99.45692256118	exact
hCoV-19/Singapore/R20MR135/2023|2023-03-10|2023-03-22	99.5239691585652	exact
hCoV-19/Mexico/VER-LANGEBIO_IMSS_14210/2023|2023-01-20|2023-02-19	99.3285436110925	exact
hCoV-19/Italy/EMR-IZSLER-067473-001-01/2023|2023-02-21|2023-03-16	98.4933708316593	exact
hCoV-19/Singapore/R24MR524/2023|2023-04-13|2023-04-25	98.3741200134093	exact
hCoV-19/Australia/SA537817/2023|2023-04-30|2023-05-08	99.7415500285302	exact
hCoV-19/Sweden/101000/2023|2023-04-25|2023-05-08	99.2895918504122	exact
hCoV-19/Sweden/01_SE100_23CS501499/2023|2023-04-17|2023-05-02	98.6260974465518	exact
hCoV-19/Singapore/16189/2022|2022-12-11|2022-12-19	98.8450174590384	exact
hCoV-19/Singapore/R30MR72/2023|2023-05-04|2023-05-16	99.5038551793496	exact
hCoV-19/Xinjiang/XJCDCKLMY-161/2023|2023-06-19|2023-07-18	99.2279029171842	exact
hCoV-19/Yunnan/YNCDC-0788/2023|2023-05-17|2023-06-02	99.7882068177234	exact
hCoV-19/USA/NY-URMC-N4S1H120-1/2023|2023-06-09|2023-07-03	96.1329669593191	exact
hCoV-19/Australia/VIC83573/2023|2023-04-29|2023-05-15	98.582534682662	exact
hCoV-19/Italy/EMR-IZSLER-076410-006-01/2023|2023-03-07|2023-03-16	98.7009073559447	exact
hCoV-19/France/OCC-HCL-723000624001/2023|2023-04-17|2023-05-05	99.0918839219891	exact
hCoV-19/Singapore/15152/2022|2022-11-17|2022-12-13	92.1924237344955	exact
hCoV-19/Sweden/01_SE100_23CS101042/2023|2023-05-10|2023-05-31	99.4604919241338	exact
hCoV-19/Germany/NI-RKI-I-1131434/2023|2023-03-15|2023-04-21	99.6812401436097	exact
hCoV-19/Australia/VIC78786/2022|2022-12-09|2022-12-24	97.7045774411903	exact
hCoV-19/Scotland/SCOT-25136/2023|2023-01-15|2023-02-10	99.5835292537113	exact
hCoV-19/Scotland/SCOT-24788/2022|2022-12-29|2023-02-10	98.8544746036012	exact
hCoV-19/Scotland/SCOT-24272/2023|2023-01-08|2023-02-06	99.7481023711963	exact
hCoV-19/Scotland/SCOT-24523/2022|2022-12-29|2023-02-06	98.995498219445	exact
hCoV-19/USA/CT-YNH-2556/2023|2023|2023-01-18	99.2878019283099	exact
hCoV-19/USA/MD-IGS-092302900049A/2023|2023-01-29|2023-02-10	98.8573151933517	exact
hCoV-19/Denmark/DCGC-640531/2023|2023-01-27|2023-02-08	98.7819200697963	exact
hCoV-19/Germany/HH-RKI-I-1112840/2023|2023-02-16|2023-03-02	97.8929709780238	exact
hCoV-19/USA/CT-Yale-23645/2022|2022-12-28|2023-01-18	98.87407010254	exact
hCoV-19/USA/CT-YNH-2262/2022|2022|2022-12-13	96.4121342426177	exact
hCoV-19/Singapore/R20MR404/2023|2023-03-15|2023-03-30	99.2792490781093	exact
hCoV-19/Singapore/R19MR90/2023|2023-03-03|2023-03-15	98.6925913509889	exact
hCoV-19/Slovenia/23-010599-MB/2023|2023-03-24|2023-04-04	99.4973527243482	exact
hCoV-19/Wales/PHWC-PKPQUP/2023|2023-03-07|2023-03-27	99.0526421876575	exact
hCoV-19/Scotland/SCOT-27027/2023|2023-03-04|2023-03-22	93.6208807820216	exact
hCoV-19/Mexico/AGU-LESP-24957-S59/2022|2022-12-21|2023-02-20	98.9650885386916	exact
hCoV-19/Singapore/R10MR14/2023|2023-01-30|2023-02-07	99.5037553648069	exact
hCoV-19/Singapore/R18MR124/2023|2023-02-28|2023-03-06	99.4704916384597	exact
hCoV-19/Guinea/CERFIG-38270/2023|2023-01-16|2023-03-27	97.723768018773	exact
hCoV-19/USA/NY-URMC-N0S1E153-1/2023|2023-02-13|2023-03-25	99.3130487232759	exact
hCoV-19/Peru/LIM-INS-43958/2023|2023-03-29|2023-05-10	99.3633134508411	exact
hCoV-19/Peru/LIM-INS-42028/2023|2023-02-13|2023-04-05	99.5710743247772	exact
hCoV-19/Peru/LIM-INS-44154/2023|2023-04-08|2023-05-11	99.3163997051136	exact
hCoV-19/Peru/LIM-INS-44841/2023|2023-04-15|2023-05-26	98.7165739561692	exact
hCoV-19/Peru/LIM-INS-44846/2023|2023-04-15|2023-05-26	98.8807720662154	exact
hCoV-19/Peru/LAM-INS-43996/2023|2023-03-30|2023-05-10	99.2761879230615	exact
hCoV-19/England/PHEC-YYETZPR/2023|2023-03-30|2023-04-14	95.2593287960573	exact
hCoV-19/Mexico/CMX_LANGEBIO_IMSS_13385/2022|2022-12-19|2023-02-04	98.1635667763379	exact
hCoV-19/USA/CA-TCPHL022823-22/2023|2023-02-21|2023-03-07	99.6875419970434	exact
hCoV-19/Brazil/BA-LACEN-BA3656-292907595/2023|2023-03-17|2023-03-31	99.5543194155888	exact
hCoV-19/Brazil/BA-LACEN-BA3559-292884456/2023|2023-03-02|2023-03-27	99.4403860331077	exact
hCoV-19/Brazil/GO-LACENGO-520403810/2023|2023-03-28|2023-04-25	98.9458134694152	exact
hCoV-19/Germany/NW-RKI-I-1129515/2023|2023-03-23|2023-04-06	98.8171034112995	exact
hCoV-19/France/ARA-HCL723000430801/2023|2023-03-20|2023-04-07	99.1723074860934	exact
hCoV-19/France/NAQ-HCL-723000716501/2023|2023-05-09|2023-05-26	99.5040546880236	exact
hCoV-19/France/NAQ-HCL-023082782401/2023|2023-05-15|2023-06-02	98.666309228604	exact
hCoV-19/Germany/NI-RKI-I-1107923/2023|2023-01-31|2023-02-23	98.906223787955	exact
hCoV-19/France/ARA-HCL723000375201/2023|2023-03-13|2023-03-30	99.3029957777629	exact
hCoV-19/Switzerland/VD-CHUV-GEN16770/2023|2023-04-19|2023-05-27	98.4933203870493	exact
hCoV-19/France/OCC-HCL-723000841201/2023|2023-06-05|2023-06-22	99.6977735988448	exact
hCoV-19/Australia/VIC84358/2023|2023-05-16|2023-06-15	99.2929428322498	exact
hCoV-19/Slovakia/BB-0354/2023|2023-04-05|2023-07-15	99.3262268704747	exact
hCoV-19/USA/CA-CDPH-FS27889135/2022|2022-10-25|2022-11-17	99.4125742673962	exact
hCoV-19/Israel/CVL-9009234/2023|2023-01-18|2023-01-31	98.9980564305341	exact
hCoV-19/Indonesia/JI-ITD-61143N/2023|2023-04-10|2023-05-23	98.9383860780757	exact
hCoV-19/Singapore/14985/2022|2022-11-15|2022-11-21	99.5709017767348	exact
hCoV-19/Denmark/DCGC-623949/2022|2022-12-06|2022-12-15	95.5202845542096	exact
hCoV-19/Spain/GA-CHUS-912842/2023|2023-04-19|2023-05-05	93.4287246163126	exact
hCoV-19/Spain/GA-CHUS-164754/2023|2023-04-14|2023-05-05	99.2020652429007	exact
hCoV-19/Singapore/R20MR130/2023|2023-03-10|2023-03-22	99.4468655715722	exact
hCoV-19/Singapore/R19MR220/2023|2023-03-07|2023-03-22	99.3496480053637	exact
hCoV-19/Singapore/R24MR522/2023|2023-04-13|2023-04-25	98.4009386523634	exact
hCoV-19/Peru/LIM-INS-34045/2022|2022-11-10|2022-12-06	98.666309228604	exact
hCoV-19/Peru/LIM-INS-39448/2023|2023-01-15|2023-02-09	98.8908250117284	exact
hCoV-19/Peru/ANC-INS-38198/2022|2022-12-22|2023-01-30	99.5777762884525	exact
hCoV-19/Peru/LIM-INS-43997/2023|2023-03-29|2023-05-10	99.5007037061859	exact
hCoV-19/Peru/LIM-INS-44688/2023|2023-04-06|2023-05-25	99.5007037061859	exact
hCoV-19/Peru/LIM-INS-44560/2023|2023-04-19|2023-05-25	98.4318334452653	exact
hCoV-19/Peru/ANC-INS-38458/2023|2023-01-03|2023-01-30	99.6078168471156	exact
hCoV-19/Peru/LIM-INS-34970/2022|2022-11-24|2022-12-19	99.6045841431539	exact
hCoV-19/Peru/LIM-INS-40755/2022|2022-12-16|2023-03-03	98.3881777360767	exact
hCoV-19/England/LOND-YYBKZXS/2022|2022-10-13|2022-11-11	99.0277917462872	exact
hCoV-19/Philippines/PGCV_0039_4110/2022|2022-10-18|2022-12-06	99.6079351249916	exact
hCoV-19/Philippines/PGCV_0039_4057/2022|2022-10-16|2022-12-06	99.5007037061859	exact
hCoV-19/Philippines/PGCV_0039_3972/2022|2022-10-08|2022-12-06	96.8869378727967	exact
hCoV-19/Philippines/PGCV_0037_3642/2022|2022-10-05|2022-12-06	98.3298189242561	exact
hCoV-19/Philippines/PGCV_0039_4114/2022|2022-10-19|2022-12-06	98.7682832948422	exact
hCoV-19/Australia/SA529353/2023|2023-03-23|2023-04-05	98.8859434247173	exact
hCoV-19/Australia/SA535628/2023|2023-04-25|2023-05-04	99.6276916884685	exact
hCoV-19/Australia/VIC77240/2022|2022-11-19|2022-12-02	99.0310792235223	exact
hCoV-19/Australia/VIC79052/2022|2022-12-12|2022-12-24	99.5510135701122	exact
hCoV-19/Australia/VIC79663/2022|2022-12-26|2023-01-04	98.4251968503937	exact
hCoV-19/Australia/VIC77560/2022|2022-11-23|2022-12-08	99.5912076129205	exact
hCoV-19/Australia/VIC79385/2022|2022-12-19|2023-01-04	99.3197962739579	exact
hCoV-19/Australia/VIC78475/2022|2022-12-09|2022-12-24	99.5108058301223	exact
hCoV-19/Australia/VIC80367/2023|2023-01-07|2023-01-21	99.504104540124	exact
hCoV-19/Australia/VIC80075/2023|2023-01-02|2023-01-21	98.1907123232594	exact
hCoV-19/Australia/VIC79744/2022|2022-12-28|2023-01-21	97.7617691405596	exact
hCoV-19/Australia/VIC78066/2022|2022-11-30|2022-12-15	91.971854582007	exact
hCoV-19/Australia/VIC77663/2022|2022-11-27|2022-12-08	98.7870665103032	exact
hCoV-19/Australia/SA523079/2023|2023-02-19|2023-02-27	99.4972516423113	exact
hCoV-19/Italy/EMR-IZSLER-343990-012-01/2022|2022-10-18|2022-10-28	98.9253431536659	exact
hCoV-19/Scotland/SCOT-16494/2022|2022-07-09|2022-08-03	98.848026868178	exact
hCoV-19/Philippines/PGCV_0042_4660/2022|2022-11-11|2023-02-22	99.256156810186	exact
hCoV-19/France/PAC-HCL723000185901/2023|2023-01-23|2023-02-09	98.2476126654381	exact
hCoV-19/Slovenia/243150/2022|2022-12-20|2023-01-06	99.6175010065763	exact
hCoV-19/Singapore/R21MR15/2023|2023-03-15|2023-03-30	99.4267515923567	exact
hCoV-19/Singapore/R21MR85/2023|2023-03-16|2023-03-30	99.443513241703	exact
hCoV-19/Singapore/R27MR138/2023|2023-04-20|2023-05-03	97.6701307408649	exact
hCoV-19/Singapore/R13MR49/2023|2023-02-09|2023-02-20	99.2122024807241	exact
hCoV-19/Singapore/R26MR82/2023|2023-04-17|2023-05-03	96.6605258750628	exact
hCoV-19/Singapore/R20MR303/2023|2023-03-13|2023-03-30	99.1216895742541	exact
hCoV-19/Guangdong/GDCDC_GZ_0121/2023|2023-04-08|2023-04-28	99.6139773757175	exact
hCoV-19/Singapore/R33MR92/2023|2023-05-17|2023-05-22	99.5541401273885	exact
hCoV-19/India/MH-GMCA-ICMR-INSACOG-C632748/2022|2022-08-13|2022-09-12	99.5593676421123	discordant
hCoV-19/Germany/SL-RKI-I-1102664/2023|2023-01-25|2023-02-10	99.6811866568226	exact
hCoV-19/Singapore/R6MR82/2023|2023-01-17|2023-01-26	99.3525662529353	exact
hCoV-19/Switzerland/GE-DIA-161340455701/2021|2021-05-14|2021-06-17	99.1623106822142	exact
hCoV-19/India/TN-C_81_S53_R1_001/2021|2021-05-02|2021-06-02	97.7321380786727	exact
hCoV-19/Brazil/SP-IB_129381/2021|2021-08-22|2021-09-14	99.237049926382	exact
hCoV-19/Peru/LIM-INS-5796/2021|2021-08-25|2021-09-30	99.4779815285772	exact
hCoV-19/Peru/AYA-INS-6770/2021|2021-09-12|2021-10-15	98.520947664302	exact
hCoV-19/Peru/AYA-INS-8175/2021|2021-10-05|2021-11-05	99.5716771516531	exact
hCoV-19/Germany/BY-RKI-I-263125/2021|2021-09-20|2021-09-30	99.2069334761076	exact
hCoV-19/India/KL-GENESCOV07063/2021|2021-08-10|2021-10-03	98.5625732953594	exact
hCoV-19/Germany/NW-RKI-I-227568/2021|2021-08-30|2021-09-16	99.6746931383728	exact
hCoV-19/India/KL-GENESCOV06530/2021|2021-07-12|2021-10-03	99.5812395309883	exact
hCoV-19/France/ARA-HCL021174093201/2021|2021-09-29|2021-10-18	99.7182815172553	exact
hCoV-19/USA/KY-KSPHL-101338/2021|2021-07-30|2021-10-04	99.1449552358918	exact
hCoV-19/Peru/HUC-INS-9268/2021|2021-10-21|2021-11-20	99.5047517065989	exact
hCoV-19/France/NAQ-HCL021171169301/2021|2021-09-21|2021-10-14	95.5862624094446	exact
hCoV-19/USA/GA-EHC-2446D/2021|2021-08-16|2021-11-20	98.5878731093562	exact
hCoV-19/Germany/HH-RKI-I-183743/2021|2021-06-19|2021-07-01	99.5613447629253	exact
hCoV-19/Israel/CVL-17032/2021|2021-07-31|2021-10-27	99.3709008164904	exact
hCoV-19/Denmark/DCGC-210373/2021|2021-11-05|2021-11-15	99.5449069736314	exact
hCoV-19/Denmark/DCGC-244733/2021|2021-11-26|2021-12-07	98.393789318699	exact
hCoV-19/Denmark/DCGC-253667/2021|2021-12-03|2021-12-10	92.6649712220586	exact
hCoV-19/France/PAC-HCL021143254001/2021|2021-07-27|2021-08-24	99.0642921823121	exact
hCoV-19/India/KL-GENESCOV06371/2021|2021-07-10|2021-10-03	99.3199102147476	exact
hCoV-19/France/NAQ-HCL021201425501/2021|2021-10-29|2021-11-23	99.1545893719807	exact
hCoV-19/Bangladesh/icddrb-GSB03-070/2021|2021-10-21|2021-11-29	99.1161996585317	exact
hCoV-19/Slovakia/UVZ_PL36_H1_17754/2021|2021-08-30|2021-09-24	99.4712889840717	exact
hCoV-19/Germany/HH-HU-55/2021|2021-06|2021-08-12	99.5713759501725	exact
hCoV-19/Singapore/1795/2021|2021-07-07|2021-07-19	99.2635243706481	exact
hCoV-19/USA/WA-S9448/2021|2021-06-22|2021-07-20	91.1359291679243	exact
hCoV-19/Peru/LAL-INS-6072/2021|2021-09-02|2021-10-14	98.393789318699	exact
hCoV-19/Peru/LAL-INS-5707/2021|2021-08-19|2021-09-30	99.2035872038549	exact
hCoV-19/Peru/CAJ-INS-6080/2021|2021-08-31|2021-10-14	98.1127024494713	exact
hCoV-19/Peru/LIM-INS-9368/2021|2021-10-29|2021-11-24	99.4445373933411	exact
hCoV-19/Peru/CAL-INS-7815/2021|2021-10-02|2021-10-29	98.4807923972694	exact
hCoV-19/Japan/RIMD00191/2021|2021-07-10|2021-08-05	99.527938665506	exact
hCoV-19/Japan/RIMD00170/2021|2021-07-02|2021-07-21	96.9080444384955	exact
hCoV-19/Japan/RIMD00304/2021|2021-07-19|2021-08-19	99.4344799892919	exact
hCoV-19/Japan/RIMD00215/2021|2021-07-13|2021-08-18	93.1301030651854	exact
hCoV-19/Bahrain/21921867644/2021|2021-11-07|2021-11-13	98.7730474938484	exact
hCoV-19/France/ARA-HCL021131972201/2021|2021-07-19|2021-08-03	97.0151255994902	exact
hCoV-19/Brazil/SP-IB_136551/2021|2021-10-05|2021-11-03	98.0323919154062	exact
hCoV-19/USA/TX-Curative-091836/2021|2021-06-25|2021-08-07	98.8048878743118	exact
hCoV-19/Brazil/SP-IB_130429/2021|2021-08-30|2021-09-24	98.450675946995	exact
hCoV-19/Denmark/DCGC-208539/2021|2021-11-04|2021-11-12	99.1085790884719	exact
hCoV-19/Denmark/DCGC-161056/2021|2021-08-23|2021-08-27	99.5315218846205	exact
hCoV-19/Denmark/DCGC-217123/2021|2021-11-08|2021-11-19	99.4043436067329	exact
hCoV-19/Denmark/DCGC-135117/2021|2021-07-22|2021-07-28	94.7513163631485	exact
hCoV-19/Switzerland/ZH-UZH-IMV-3ba4db22/2021|2021-08-09|2021-08-24	99.1492212359739	exact
hCoV-19/Denmark/DCGC-153317/2021|2021-08-13|2021-08-20	99.6819338422392	exact
hCoV-19/Denmark/DCGC-211049/2021|2021-11-05|2021-11-15	99.4779815285772	exact
hCoV-19/Denmark/DCGC-171271/2021|2021-09-09|2021-09-15	99.6146112600536	exact
hCoV-19/Denmark/DCGC-158594/2021|2021-08-19|2021-08-25	99.108997119314	exact
hCoV-19/Denmark/DCGC-215265/2021|2021-11-08|2021-11-19	99.5214830678624	exact
hCoV-19/Denmark/DCGC-256032/2021|2021-12-02|2021-12-11	99.1596638655462	exact
hCoV-19/Denmark/DCGC-201738/2021|2021-10-29|2021-11-12	99.7318765291417	exact
hCoV-19/Germany/BY-RKI-I-271865/2021|2021-09-12|2021-10-07	97.6632854608148	exact
hCoV-19/Denmark/DCGC-186851/2021|2021-10-17|2021-10-25	97.4142267833786	exact
hCoV-19/Denmark/DCGC-201884/2021|2021-10-28|2021-11-12	98.9841418848694	exact
hCoV-19/Italy/SIC-Palermo-CQRC-21077370-2021/2021|2021-08-21|2021-10-12	98.8228191971023	exact
hCoV-19/Denmark/DCGC-160407/2021|2021-08-22|2021-08-27	99.4779815285772	exact
hCoV-19/Italy/UMB-IZSGC-313010.1.29/2021|2021-10-26|2021-11-08	99.3741423742428	exact
hCoV-19/Reunion/HCL0211532862/2021|2021-08-27|2021-09-18	99.7384042660227	exact
hCoV-19/Brazil/SP-IB_131497/2021|2021-09-08|2021-10-03	98.2097443447999	exact
hCoV-19/Brazil/SP-IB_134952/2021|2021-09-27|2021-10-28	98.4540222192478	exact
hCoV-19/Brazil/SP-IB_128848/2021|2021-08-24|2021-09-14	95.6866550662562	exact
hCoV-19/Switzerland/SG-CLM-11083062/2021|2021-11-08|2021-11-19	99.5315218846205	exact
hCoV-19/Denmark/DCGC-188627/2021|2021-10-20|2021-10-27	99.1767343797062	exact
hCoV-19/Brazil/SP-IB_143456/2021|2021-12-01|2021-12-17	99.595101057422	exact
hCoV-19/Brazil/SP-IB_138569/2021|2021-10-18|2021-11-19	98.7083389104537	exact
hCoV-19/France/ARA-HCL021131145201/2021|2021-07-16|2021-08-03	98.8060502397961	exact
hCoV-19/Germany/NW-RKI-I-270347/2021|2021-09-10|2021-10-07	98.1770047920646	exact
hCoV-19/Germany/NW-RKI-I-217263/2021|2021-08-23|2021-09-09	99.2051780803541	exact
hCoV-19/Germany/NW-RKI-I-252047/2021|2021-09-17|2021-09-30	98.1554765577839	exact
hCoV-19/France/OCC-CERBAHC-0737015/2021|2021|2021-08-21	99.2963173943638	exact
hCoV-19/USA/AL-ADPH-ADPH_0616/2021|2021-08-24|2021-10-05	99.5379979912956	exact
hCoV-19/USA/GA-EHC-2015O/2021|2021-08-09|2021-10-11	94.9973229821978	exact
hCoV-19/USA/CT-Yale-8953/2021|2021-08-19|2021-09-15	99.7049158339481	exact
hCoV-19/England/LOND-1363ABC/2021|2021-06-23|2021-07-05	94.7815004862998	exact
hCoV-19/Sweden/01_SE100_21CS509584/2021|2021-09-02|2021-09-17	99.4144023557757	exact
hCoV-19/Germany/NW-RKI-I-227595/2021|2021-08-30|2021-09-16	99.7551814340331	exact
hCoV-19/Singapore/3745/2021|2021-08-13|2021-08-20	99.1262720942689	exact
hCoV-19/Malaysia/C19UMB297/2021|2021-09-06|2021-10-06	98.4711838267342	exact
hCoV-19/England/LOND-13515A1/2021|2021-06-06|2021-06-14	98.7255592447262	exact
hCoV-19/England/LOND-13517AB/2021|2021-06-06|2021-06-14	98.7624509507999	exact
hCoV-19/Sweden/01_SE100_21CS510880/2021|2021-09-07|2021-10-04	98.2967474233704	exact
hCoV-19/Denmark/DCGC-140154/2021|2021-07-29|2021-08-04	99.5214830678624	exact
hCoV-19/Mexico/YUC_IBT_IMSS_2643/2021|2021-08-18|2021-09-08	99.1488791341353	exact
hCoV-19/USA/AZ-TG979471/2021|2021-07-09|2021-08-10	98.9124615178691	exact
hCoV-19/Denmark/DCGC-138011/2021|2021-07-25|2021-07-30	99.5281124497992	exact
hCoV-19/USA/CA-OC-529/2021|2021-08-13|2021-09-01	98.6112970151251	exact
hCoV-19/USA/AZ-TG979459/2021|2021-07-08|2021-08-10	98.4841386695222	exact
hCoV-19/Italy/EMR-244315-025-01/2021|2021-07|2021-08-06	99.3576661871466	exact
hCoV-19/Slovakia/UVZ_PL26_E4_14370/2021|2021-07-09|2021-08-04	99.0247335612306	exact
hCoV-19/Denmark/DCGC-124771/2021|2021-07-04|2021-07-09	99.5114115521049	exact
hCoV-19/Denmark/DCGC-124163/2021|2021-07-03|2021-07-09	91.7782090750903	exact
hCoV-19/Italy/UMB-IZSGC-299421-1-17/2021|2021-07-20|2021-08-04	99.2905902824254	exact
hCoV-19/Belgium/MBLGOT161407/2021|2021-06-03|2021-06-21	99.5649700498611	exact
hCoV-19/Belgium/MBLGPF968495/2021|2021-08-16|2021-08-28	98.9120974760662	exact
hCoV-19/Germany/NW-RKI-I-208352/2021|2021-08-21|2021-09-02	99.735059360118	exact
hCoV-19/USA/TX-Curative-070781/2021|2021-06-30|2021-08-07	98.7636534208939	exact
hCoV-19/Philippines/PH-PGC-69139/2021|2021-07-27|2021-10-26	99.1232766697899	exact
hCoV-19/Philippines/PH-PGC-75239/2021|2021-08-10|2021-10-26	99.3273992772052	exact
hCoV-19/USA/CT-Yale-6505/2021|2021-07-19|2021-08-05	98.8059097348715	exact
hCoV-19/USA/MA-Yale-7202/2021|2021-08-02|2021-08-19	98.5844320995917	exact
hCoV-19/France/ARA-HCL021154016801/2021|2021-08-25|2021-09-20	99.1011838883858	exact
hCoV-19/Germany/SN-RKI-I-213513/2021|2021-08-23|2021-09-02	98.9793869629233	exact
hCoV-19/USA/MD-CDC-LC0878849/2022|2022-09-08|2022-09-21	97.7947870654483	exact
hCoV-19/USA/WA-CDC-LC0921979/2022|2022-10-24|2022-11-08	92.5683649728563	exact
hCoV-19/USA/KY-CDC-LC0947429/2022|2022-11-25|2022-12-13	99.9932564569425	exact
hCoV-19/USA/KY-CDC-LC0861269/2022|2022-08-21|2022-09-07	99.9931993607399	exact
hCoV-19/USA/WA-CDC-LC0866256/2022|2022-08-24|2022-09-09	99.9932276852228	exact
hCoV-19/USA/NY-CDC-LC0929442/2022|2022-11-04|2022-11-18	98.3543535442099	exact
hCoV-19/USA/CA-CDC-LC0948537/2022|2022-12-01|2022-12-15	98.9570635243126	exact
hCoV-19/USA/CA-CDC-LC0920255/2022|2022-10-24|2022-11-03	97.6531678861651	exact
hCoV-19/USA/WA-CDC-LC0882960/2022|2022-09-09|2022-09-24	99.9932489451477	exact
hCoV-19/USA/WA-CDC-LC0945372/2022|2022-11-26|2022-12-12	96.3341772151899	exact
hCoV-19/USA/CT-CDC-LC0846125/2022|2022-08-18|2022-08-30	99.8818525519849	exact
hCoV-19/USA/WA-CDC-LC0740523/2022|2022-06-22|2022-07-08	98.9220986772757	exact
hCoV-19/USA/GA-CDC-LC0741999/2022|2022-06-23|2022-07-08	99.8769735493131	exact
hCoV-19/USA/CA-CDC-LC0724532/2022|2022-06-20|2022-07-01	99.9359276994672	exact
hCoV-19/USA/VA-CDC-LC0727464/2022|2022-06-19|2022-07-05	99.6757125789384	exact
hCoV-19/USA/HI-CDC-LC0653552/2022|2022-05-17|2022-06-07	98.4735931616974	exact
hCoV-19/USA/OH-CDC-LC0953287/2022|2022-12-06|2022-12-17	99.5546489886112	exact
hCoV-19/USA/AZ-CDC-LC0933828/2022|2022-11-09|2022-11-23	99.5725190839695	exact
hCoV-19/USA/CA-CDC-LC0915954/2022|2022-10-15|2022-10-28	99.6667686762556	exact
hCoV-19/USA/NJ-CDC-LC0943923/2022|2022-11-26|2022-12-12	98.2923289797847	exact
hCoV-19/USA/NC-CDC-LC0914239/2022|2022-10-12|2022-10-25	99.6743002544529	exact
hCoV-19/Switzerland/BE-Risch-1112R14882/2022|2022-11-12|2022-11-30	99.9966211650223	exact
hCoV-19/USA/MD-CDC-LC1001502/2023|2023-01-25|2023-02-08	99.9561136992776	exact
hCoV-19/USA/AZ-CDC-LC0973172/2022|2022-12-16|2023-01-06	99.9932276852228	exact
hCoV-19/USA/CA-CDC-LC0972143/2022|2022-12-22|2023-01-04	99.8543508451038	exact
hCoV-19/USA/VA-CDC-LC0975696/2022|2022-12-27|2023-01-19	99.9318545776687	exact
hCoV-19/USA/CA-CDC-LC0973479/2022|2022-12-24|2023-01-06	97.9128030481842	exact
hCoV-19/USA/IL-CDC-LC0993117/2023|2023-01-10|2023-01-28	99.4807296759618	exact
hCoV-19/USA/NC-CDC-LC0986852/2023|2023-01-09|2023-01-25	99.5515392656034	exact
hCoV-19/USA/MD-CDC-LC0965033/2022|2022-12-18|2023-01-03	99.9693971233296	exact
hCoV-19/USA/IL-CDC-LC0959547/2022|2022-12-06|2022-12-23	99.9561181434599	exact
hCoV-19/USA/NC-CDC-LC0980099/2023|2023-01-02|2023-01-25	99.9525937965597	exact
hCoV-19/USA/NC-CDC-LC0976967/2022|2022-12-29|2023-01-19	99.7959808221973	exact
hCoV-19/USA/AL-CDC-LC0928902/2022|2022-11-03|2022-11-15	98.8152548738434	exact
hCoV-19/Denmark/DCGC-614667/2022|2022-11-21|2022-11-27	98.4565202770866	exact
hCoV-19/USA/TX-CDC-LC0956590/2022|2022-12-04|2022-12-20	99.878612132043	exact
hCoV-19/USA/AZ-CDC-LC0944550/2022|2022-11-20|2022-12-12	99.4565400843882	exact
hCoV-19/USA/CO-CDC-LC0920412/2022|2022-10-21|2022-11-03	99.878612132043	exact
hCoV-19/USA/CA-CDC-LC1008279/2023|2023-02-08|2023-02-17	99.9384867746566	exact
hCoV-19/USA/FL-CDC-LC0950356/2022|2022-12-05|2022-12-17	99.6328403875574	exact
hCoV-19/USA/IL-CDC-LC0813708/2022|2022-07-25|2022-08-13	99.6762990187814	exact
hCoV-19/USA/CT-CDC-LC0903675/2022|2022-09-30|2022-10-18	99.9796479088226	exact
hCoV-19/USA/NC-CDC-LC0969779/2022|2022-12-23|2023-01-04	98.7451540501938	exact
hCoV-19/USA/NJ-CDC-LC0966383/2022|2022-12-19|2023-01-03	91.7135825776219	exact
hCoV-19/USA/CA-CDC-LC0973719/2022|2022-12-26|2023-01-06	99.9660326086957	exact
hCoV-19/USA/CA-CDC-LC0974562/2022|2022-12-27|2023-01-19	99.99659968037	exact
hCoV-19/USA/MP-CDC-2-6763279/2022|2022-12-22|2023-01-31	96.5340353008673	exact
hCoV-19/Singapore/13482/2022|2022-10-13|2022-10-21	99.3575512949882	exact
hCoV-19/USA/AZ-CDC-LC0908449/2022|2022-10-04|2022-10-18	94.4067510548523	exact
hCoV-19/USA/CA-CDC-LC0956282/2022|2022-12-05|2022-12-20	99.2041545828556	exact
hCoV-19/USA/IN-CDC-LC0971490/2022|2022-12-19|2023-01-04	99.2958458272969	exact
hCoV-19/USA/CA-CDC-LC0970489/2022|2022-12-16|2023-01-04	98.9377487016929	exact
hCoV-19/USA/CA-CDC-LC0973867/2022|2022-12-26|2023-01-19	99.8919721828371	exact
hCoV-19/Shandong/SDCDC-1136/2023|2023-01-31|2023-02-07	99.9729309061379	exact
hCoV-19/USA/WV-CDC-LC0982532/2022|2022-12-26|2023-01-25	99.7439611899067	exact
hCoV-19/USA/SC-CDC-LC0980528/2023|2023-01-03|2023-01-25	99.5611814345991	exact
hCoV-19/USA/SC-CDC-LC0980528/2023|2023-01-03|2023-01-25	99.5611814345991	exact
hCoV-19/USA/SC-CDC-LC0980528/2023|2023-01-03|2023-01-25	99.5611814345991	exact
hCoV-19/USA/SC-CDC-LC0980528/2023|2023-01-03|2023-01-25	99.5611814345991	exact
hCoV-19/USA/SC-CDC-LC0980528/2023|2023-01-03|2023-01-25	99.8582278481013	exact
hCoV-19/USA/SC-CDC-LC0980528/2023|2023-01-03|2023-01-25	99.8582278481013	exact
hCoV-19/USA/SC-CDC-LC0980528/2023|2023-01-03|2023-01-25	99.8582278481013	exact
hCoV-19/USA/SC-CDC-LC0980528/2023|2023-01-03|2023-01-25	99.8582278481013	exact
hCoV-19/USA/CA-CDC-LC1000009/2023|2023-01-25|2023-02-08	99.5783460282916	exact
hCoV-19/USA/TX-CDC-LC0975187/2022|2022-12-20|2023-01-19	99.5731748958547	exact
hCoV-19/USA/MI-CDC-LC1045893/2023|2023-07-07|2023-07-18	99.8211151613339	exact
hCoV-19/USA/NV-CDC-LC0994928/2023|2023-01-13|2023-01-31	98.8587490263808	exact
hCoV-19/USA/CA-CDC-LC1044885/2023|2023-06-14|2023-07-01	99.9831309041835	exact
hCoV-19/Singapore/R25MR22/2023|2023-04-14|2023-04-25	98.8632159553358	exact
hCoV-19/USA/FL-CDC-LC1045871/2023|2023-07-06|2023-07-18	99.9558513889832	exact
hCoV-19/USA/IN-CDC-LC1046150/2023|2023-07-12|2023-07-25	99.3131727319323	exact
hCoV-19/USA/MI-UM-L363156748/2023|2023-03-07|2023-04-24	99.8648694300868	exact
hCoV-19/USA/NJ-CDC-LC0979264/2023|2023-01-02|2023-01-25	99.6219792088565	exact
hCoV-19/USA/NJ-CDC-LC0979264/2023|2023-01-02|2023-01-25	99.6219792088565	exact
hCoV-19/USA/NJ-CDC-LC0979264/2023|2023-01-02|2023-01-25	99.6219792088565	exact
hCoV-19/USA/NJ-CDC-LC0979264/2023|2023-01-02|2023-01-25	99.6219792088565	exact
hCoV-19/USA/NJ-CDC-LC0979264/2023|2023-01-02|2023-01-25	99.9864992574592	exact
hCoV-19/USA/NJ-CDC-LC0979264/2023|2023-01-02|2023-01-25	99.9864992574592	exact
hCoV-19/USA/NJ-CDC-LC0979264/2023|2023-01-02|2023-01-25	99.9864992574592	exact
hCoV-19/USA/NJ-CDC-LC0979264/2023|2023-01-02|2023-01-25	99.9864992574592	exact
hCoV-19/USA/CA-CDC-LC1022133/2023|2023-02-27|2023-03-10	95.250237998096	exact
hCoV-19/USA/IL-CDC-LC1007279/2023|2023-01-30|2023-02-16	99.901714905443	exact
hCoV-19/USA/CA-CDC-LC1029333/2023|2023-03-14|2023-03-28	93.5938976643715	exact
hCoV-19/USA/CA-CDC-LC1029473/2023|2023-03-18|2023-03-28	99.9044172868164	exact
hCoV-19/USA/CA-CDC-LC0632957/2022|2022-05-09|2022-05-24	99.4186639469658	exact
hCoV-19/USA/AZ-CDC-LC0993018/2023|2023-01-09|2023-01-28	96.5388276893785	exact
hCoV-19/USA/NY-CDC-LC0991242/2023|2023-01-15|2023-01-25	98.8873904248146	exact
hCoV-19/Sweden/30322103/2023|2023-02-22|2023-03-10	99.543934326543	exact
hCoV-19/USA/NC-CDC-LC0994078/2023|2023-01-17|2023-01-31	99.8044108720577	exact
hCoV-19/USA/MD-CDC-LC1036010/2023|2023-04-06|2023-04-18	98.0153908464966	exact
hCoV-19/USA/IL-CDC-LC0988069/2023|2023-01-02|2023-01-25	99.2372080464426	exact
hCoV-19/USA/MI-CDC-LC1007714/2023|2023-01-30|2023-02-16	97.2993931220499	exact
hCoV-19/USA/SC-CDC-LC0964642/2022|2022-12-19|2023-01-03	99.5240988254354	exact
hCoV-19/USA/CA-CDC-LC1004370/2023|2023-01-30|2023-02-14	99.1706001348618	exact
hCoV-19/USA/MO-CDC-LC0998252/2023|2023-01-18|2023-02-02	99.8550284885877	exact
hCoV-19/USA/RI-CDC-2-6768917/2023|2023-01-03|2023-02-02	99.8381713360979	exact
hCoV-19/USA/IL-CDC-LC1017944/2023|2023-02-18|2023-03-16	99.0582914233638	exact
hCoV-19/USA/CA-CDC-LC1017760/2023|2023-02-20|2023-03-16	99.6388551370325	exact
hCoV-19/USA/AZ-CDC-LC1007510/2023|2023-02-02|2023-02-16	92.049898853675	exact
hCoV-19/USA/NC-CDC-LC1025441/2023|2023-03-04|2023-03-17	99.52643772145	exact
hCoV-19/USA/CA-CDC-LC0973643/2022|2022-12-22|2023-01-06	99.7943358057991	exact
hCoV-19/USA/RI-CDC-LC0988600/2023|2023-01-09|2023-01-25	99.9558003535972	exact
hCoV-19/USA/IN-CDC-LC0973993/2022|2022-12-20|2023-01-19	92.5016857720836	exact
hCoV-19/USA/VA-CDC-LC1003721/2023|2023-01-31|2023-02-14	99.9014007887937	exact
hCoV-19/USA/CT-CDC-2-6762987/2022|2022-12-16|2023-01-31	92.5610908599973	exact
hCoV-19/USA/WV-CDC-LC0982384/2022|2022-12-27|2023-01-25	99.7738625624409	exact
hCoV-19/USA/IL-CDC-LC1018123/2023|2023-02-20|2023-03-16	99.7877358490566	exact
hCoV-19/USA/IL-CDC-LC1011450/2023|2023-02-13|2023-02-24	99.9426856815347	exact
hCoV-19/USA/MI-MDHHS-SC43728/2023|2023-01-20|2023-02-08	98.9006542119107	exact
hCoV-19/USA/CA-CDC-LC1017854/2023|2023-02-21|2023-03-16	97.5962192302462	parent
hCoV-19/USA/MI-CDC-LC1018014/2023|2023-02-16|2023-03-16	98.9891818796484	exact
hCoV-19/USA/VA-CDC-LC1015339/2023|2023-02-16|2023-03-16	99.8954856545632	exact
hCoV-19/USA/NY-CDC-LC0986422/2023|2023-01-06|2023-01-25	99.0140078879369	exact
hCoV-19/USA/NJ-CDC-LC0984986/2023|2023-01-06|2023-01-25	99.979776871482	exact
hCoV-19/USA/FL-CDC-LC1003752/2023|2023-01-31|2023-02-14	99.858170398136	exact
hCoV-19/USA/WA-CDC-LC1029531/2023|2023-03-17|2023-03-28	99.8887390424815	exact
hCoV-19/USA/WA-CDC-LC1028553/2023|2023-03-11|2023-03-23	96.861655256558	exact
hCoV-19/USA/PA-CDC-LC1026812/2023|2023-03-03|2023-03-21	99.9392466585662	exact
hCoV-19/USA/VA-CDC-LC0997978/2023|2023-01-23|2023-02-02	99.9527999730286	exact
hCoV-19/USA/MD-CDC-LC1042317/2023|2023-05-13|2023-06-27	99.5527789157449	exact
hCoV-19/USA/MA-CDC-LC1041489/2023|2023-05-02|2023-05-17	99.0950689796476	exact
hCoV-19/USA/VA-CDC-LC1030343/2023|2023-03-17|2023-03-30	99.9559844252582	exact
hCoV-19/USA/AZ-CDC-LC0972446/2022|2022-12-19|2023-01-06	99.8617620283894	exact
hCoV-19/USA/NJ-CDC-LC0904216/2022|2022-09-25|2022-10-18	99.935864978903	exact
hCoV-19/USA/NC-CDC-LC0969668/2022|2022-12-23|2023-01-04	99.8515068678074	exact
hCoV-19/USA/IN-CDC-LC1033305/2023|2023-03-24|2023-04-06	99.5172038623691	exact
hCoV-19/USA/VA-CDC-LC1039948/2023|2023-05-01|2023-05-11	99.9593702386998	exact
hCoV-19/USA/IL-CDC-LC0937471/2022|2022-11-14|2022-11-29	99.8145650708024	exact
hCoV-19/Indonesia/JK-GS-GSILab-875889/2022|2022-01-17|2022-01-24	99.6153197233001	exact
hCoV-19/Singapore/2144/2022|2022-02-22|2022-03-04	91.0341348579116	exact
hCoV-19/USA/WI-UW-10138/2022|2022-03-25|2022-04-08	99.1622470695538	exact
hCoV-19/USA/NC-CDC-LC0593332/2022|2022-04-25|2022-05-09	99.7640157772309	exact
hCoV-19/USA/NV-CDC-LC0823043/2022|2022-08-03|2022-08-17	99.884644093099	exact
hCoV-19/Israel/ICH-741175208/2022|2022-07-13|2022-07-27	99.6291926512725	exact
hCoV-19/USA/MI-UM-10016737826/2022|2022-11-22|2023-01-13	99.9932425583674	exact
hCoV-19/USA/DC-CDC-LC0929004/2022|2022-11-07|2022-11-18	99.8577765737699	exact
hCoV-19/USA/VA-ASC-210962372/2022|2022-12-26|2023-01-11	99.2855698591359	exact
hCoV-19/Hubei/HCDC-J122/2022|2022-12-13|2023-01-23	99.381096535486	exact
hCoV-19/USA/MI-UM-L362598609/2023|2023-02-27|2023-03-09	99.8783783783784	exact
hCoV-19/USA/CA-CDC-LC0659627/2022|2022-05-23|2022-06-02	99.623247052257	exact
hCoV-19/Reunion/ChuReu-79800012531302/2022|2022-07-10|2022-07-29	99.6283407102071	exact
hCoV-19/USA/VA-VTVAS3-GSC41210/2022|2022-12-24|2023-01-26	99.8580985201703	exact
hCoV-19/Sweden/22-631981/2022|2022-11-27|2023-02-17	99.9189189189189	exact
hCoV-19/Malaysia/IMR_CV05479/2023|2023-03-27|2023-04-07	99.5101682318762	exact
hCoV-19/USA/ME-HETL-J4902/2021|2021-08-03|2021-08-16	99.8788123611392	exact
hCoV-19/France/IDF-IPP23717/2021|2021-08-17|2021-09-14	97.2912951310609	exact
hCoV-19/Japan/PG-240378/2022|2022-04-28|2022-05-27	99.6192465799582	exact
hCoV-19/USA/NC-CDC-LC0674723/2022|2022-05-26|2022-06-10	99.8686337914309	exact
hCoV-19/Canada/ON-PHL-22-15757/2022|2022-03-25|2022-04-04	99.0900205587948	exact
hCoV-19/USA/NY-MSK-5254/2022|2022-04-20|2022-05-12	99.2635632727518	exact
hCoV-19/USA/NY-PRL-220829_01H03/2022|2022-08-25|2022-09-04	99.6293550778354	exact
hCoV-19/Denmark/DCGC-521617/2022|2022-05-25|2022-06-01	97.12738403579	exact
hCoV-19/USA/IN-CDC-LC0860891/2022|2022-08-20|2022-09-07	99.9762236337081	exact
hCoV-19/Singapore/R13MR120/2023|2023-02-12|2023-02-20	99.7611920217954	exact
hCoV-19/Spain/CT-HUGTiP-G4R137/2023|2023-05-09|2023-05-16	99.9222946721173	exact
hCoV-19/Singapore/R31MR63/2023|2023-05-08|2023-05-16	99.724193602637	exact
hCoV-19/USA/MI-MDHHS-SC41177/2022|2022-05-22|2022-06-06	98.5827568753163	exact
hCoV-19/Singapore/9299/2022|2022-07-26|2022-08-01	99.6232381336832	exact
hCoV-19/Bangladesh/icddrb-CoV12275/2022|2022-08-07|2022-09-15	99.3532086912582	exact
hCoV-19/Japan/TKYkbm62409/2022|2022-11-22|2022-12-20	98.9453467214772	exact
hCoV-19/Austria/MUIV-0966/2022|2022-12-21|2023-01-02	98.9054423837033	exact
hCoV-19/Denmark/DCGC-593707/2022|2022-10-10|2022-10-17	97.0671425685231	exact
hCoV-19/Spain/PV-HUG509/2022|2022-12-14|2023-01-24	94.3436391282311	exact
hCoV-19/USA/WI-UW-14990/2023|2023-01-17|2023-03-03	99.9864869430087	exact
hCoV-19/Singapore/R2MR153/2023|2023-01-04|2023-01-12	99.0370046129499	exact
hCoV-19/Spain/CT-HUGTiP-C3R135/2023|2023-04-26|2023-05-03	99.0100682478546	exact
hCoV-19/Australia/VIC-VIDRL-00008304/2023|2023-03-23|2023-06-22	93.3407662679911	exact
hCoV-19/Singapore/R35MR120/2023|2023-05-22|2023-05-30	99.7645475950219	exact
hCoV-19/Malaysia/IMR_LF02552/2023|2023-02-14|2023-02-28	99.9898641800122	exact
hCoV-19/Malaysia/IMR_LF02908/2023|2023-04-02|2023-04-17	98.8783025880127	exact
hCoV-19/Austria/AGES-1110798/2023|2023-01-31|2023-03-06	99.6182174471248	exact
hCoV-19/Luxembourg/LNS7395690/2021|2021-10-20|2021-11-11	98.7062866383667	exact
hCoV-19/Netherlands/NH-RIVM-43185/2021|2021-07-06|2021-07-23	97.0959383517852	exact
hCoV-19/Netherlands/ZH-RIVM-42976/2021|2021-07-01|2021-07-16	98.9669212908436	exact
hCoV-19/Netherlands/ZH-RIVM-42802/2021|2021-06-30|2021-07-16	98.8386966473677	exact
hCoV-19/Netherlands/ZE-RIVM-42730/2021|2021-06-16|2021-07-16	98.7818420432749	exact
hCoV-19/Netherlands/UT-RIVM-43260/2021|2021-07-07|2021-07-23	98.9366355957869	exact
hCoV-19/Singapore/331/2021|2021-03-27|2021-04-05	99.5229616689623	exact
hCoV-19/Indonesia/KI-GS-NIHRD-GSILab-1108034/2022|2022-07-22|2022-08-23	99.5269311346895	exact
hCoV-19/Singapore/9592/2022|2022-07-28|2022-08-10	99.286963540966	exact
hCoV-19/Spain/PV-HUB-50382621/2022|2022-12-29|2023-01-12	99.9864837467054	exact
hCoV-19/Malaysia/IMR_LF02428/2023|2023-02-01|2023-02-17	99.9763513513514	exact
hCoV-19/Aruba/AW-RIVM-43057/2021|2021-06-29|2021-07-16	97.4999158787308	exact
hCoV-19/USA/CT-CDCBI-CRSP_ZZJ7HG6HDPUAGWJR/2023|2023-01-03|2023-01-21	99.411586698497	exact
hCoV-19/Japan/PG-121888/2021|2021-08-13|2021-10-01	99.067810869931	exact
hCoV-19/Denmark/DCGC-254406/2021|2021-11-30|2021-12-13	99.3067707632252	exact
hCoV-19/Singapore/533/2022|2022-01-11|2022-01-17	99.6471418489767	exact
hCoV-19/Israel/ICH-741208023/2022|2022-03-17|2022-04-07	97.9175090982612	exact
hCoV-19/Singapore/3415/2022|2022-03-30|2022-04-05	99.754341095706	exact
hCoV-19/Denmark/DCGC-522708/2022|2022-05-28|2022-06-02	99.495442160853	exact
hCoV-19/Denmark/DCGC-556622/2022|2022-07-28|2022-08-03	98.9358836206897	exact
hCoV-19/Shandong/SDCDC-1119/2023|2023-01-20|2023-02-07	99.760781671159	parent
hCoV-19/Canada/ON-PHL-22-27336/2022|2022-06-28|2022-07-11	98.894170796669	exact
hCoV-19/Malaysia/IMR_OS5374/2022|2022-08-06|2022-09-29	98.047509474824	discordant
hCoV-19/Malaysia/IMR_OS2601/2022|2022-06-23|2022-07-28	99.9966208224918	exact
hCoV-19/Beijing/CPL-12-56/2022|2022-12-22|2023-01-01	99.8752570715755	exact
hCoV-19/Denmark/DCGC-595326/2022|2022-10-11|2022-10-18	99.5559741657696	exact
hCoV-19/Singapore/14533/2022|2022-11-04|2022-11-11	98.0319596299411	exact
hCoV-19/Singapore/16366/2022|2022-12-13|2022-12-19	99.757779646762	exact
hCoV-19/Slovenia/9707/2023|2023-03-07|2023-05-03	97.7757557375392	exact
hCoV-19/Denmark/DCGC-607513/2022|2022-11-02|2022-11-09	95.9152747844828	exact
hCoV-19/Canada/ON-PHL-23-06943/2023|2023-01-18|2023-01-30	99.0158409167509	exact
hCoV-19/Canada/ON-PHL-23-04467/2023|2023-01-10|2023-01-23	98.2468561410606	exact
hCoV-19/Canada/NL-PHML-628773/2023|2023-05-12|2023-05-26	99.8918882394675	exact
hCoV-19/Canada/QC-L00544131001/2022|2022-10-24|2022-11-02	99.2144566939753	exact
hCoV-19/USA/MI-MDHHS-SC43530/2022|2022-12-21|2023-02-08	99.4714338618995	exact
hCoV-19/Canada/ON-KHS-23-00741-v1/2023|2023-01-12|2023-01-24	99.2650281514447	exact
hCoV-19/Italy/VEN-ULSS3GEN-7002493308_VE/2023|2023-01-09|2023-01-23	99.0072688114147	exact
hCoV-19/Singapore/R23MR355/2023|2023-04-03|2023-04-18	92.3514177121523	exact
hCoV-19/Singapore/R24MR493/2023|2023-04-12|2023-04-25	98.8361141011841	exact
hCoV-19/Malaysia/IMR_LF02895/2023|2023-03-30|2023-04-17	99.8276794161373	exact
hCoV-19/Singapore/R41MR41/2023|2023-06-13|2023-06-20	99.350780409042	exact
hCoV-19/Singapore/R20MR73/2023|2023-03-09|2023-03-22	99.4584230355221	exact
hCoV-19/Denmark/DCGC-624153/2022|2022-12-10|2022-12-16	99.1415586601582	exact
hCoV-19/Singapore/16215/2022|2022-12-10|2022-12-19	99.377691065662	exact
hCoV-19/Russia/SPE-RII-12176S/2023|2023-02-17|2023-03-28	99.1234871725719	exact
hCoV-19/USA/MN-ASC-210995412/2023|2023-01-11|2023-01-25	99.3091595335984	exact
hCoV-19/Indonesia/JK-GSILab-562731/2021|2021-07-07|2021-08-13	99.993253954869	exact
hCoV-19/Indonesia/JK-GS-GSILab-877726/2022|2022-01-15|2022-01-29	99.996625042187	exact
hCoV-19/Denmark/DCGC-400357/2022|2022-02-22|2022-03-04	98.3569576781927	exact
hCoV-19/Singapore/984/2022|2022-01-21|2022-01-28	96.9955639198817	exact
hCoV-19/Israel/ICH-741208420/2022|2022-03-17|2022-04-07	98.4625758597438	exact
hCoV-19/Singapore/3298/2022|2022-03-27|2022-04-01	99.0581903800875	exact
hCoV-19/Australia/VIC56602/2022|2022-04-25|2022-05-23	96.8391404131024	exact
hCoV-19/Malaysia/IMR_OS5878/2022|2022-08-26|2022-10-13	99.9493209000608	exact
hCoV-19/India/DL-AIIMS-TN73483/2022|2022-06-14|2022-07-14	99.6301650808594	exact
hCoV-19/Denmark/DCGC-629807/2022|2022-12-23|2022-12-29	99.818004111759	exact
hCoV-19/Israel/ICH-741233818/2022|2022-06-22|2022-06-26	94.5330680246872	exact
hCoV-19/Malaysia/USM_Monash_JKNK_H186_41888/2022|2022-08-17|2022-09-15	99.2193836171938	exact
hCoV-19/Malaysia/IMR_CV04695/2022|2022-06-26|2022-07-28	99.9966207082995	exact
hCoV-19/USA/CA-CDC-LC0807829/2022|2022-07-26|2022-08-09	99.5766443134864	exact
hCoV-19/Beijing/CPL-12-65/2022|2022-12-19|2023-01-01	95.0831817875665	parent
hCoV-19/Canada/BC-BCCDC-577587/2022|2022-12-28|2023-01-27	99.1146255744796	exact
hCoV-19/Singapore/R25MR2/2023|2023-04-13|2023-04-25	99.4656539857508	exact
hCoV-19/Sweden/M582823/2023|2023-01-24|2023-02-17	98.0296731893609	exact
hCoV-19/Indonesia/JT-Undip-00147/2022|2022-11-07|2022-11-19	98.1650446066504	exact
hCoV-19/Italy/LAZ-IFO-2301090234/2023|2023-01-02|2023-01-16	98.6318449873631	exact
hCoV-19/USA/GA-ASC-210960741/2022|2022-12-19|2023-01-06	99.2244925483849	exact
hCoV-19/Canada/ON-PHL-23-10052-v2/2023|2023-02-01|2023-02-13	98.4322319622387	exact
hCoV-19/USA/CT-YNH-659/2022|2022|2022-09-21	99.0995548360987	exact
hCoV-19/Austria/AGES-1108693/2023|2023-01-23|2023-02-08	99.7770571544386	exact
hCoV-19/Sweden/U-M803735/2023|2023-05-09|2023-06-02	99.7871262037506	exact
hCoV-19/USA/OH-PLMI-HGYNK-19706/2023|2023|2023-05-26	99.888802776561	exact
hCoV-19/Sweden/M706289/2023|2023-03-23|2023-04-27	99.3037717993781	exact
hCoV-19/Malaysia/IMR_LF02944/2023|2023-04-04|2023-04-17	99.7330630174016	exact
hCoV-19/Malaysia/IMR_LF02648/2023|2023-03-02|2023-03-21	99.9966210508532	exact
hCoV-19/USA/MI-UM-10049871064/2023|2023-02-15|2023-04-24	98.4794728839331	exact
hCoV-19/Slovenia/15452/2023|2023-05-24|2023-06-08	98.9147652590071	exact
hCoV-19/Sweden/N-2A715221523/2023|2023-05-21|2023-06-12	98.4593553618488	exact
hCoV-19/Singapore/R23MR446/2023|2023-04-06|2023-04-18	99.7708277163656	exact
hCoV-19/USA/VA-VTVAS3-GSC42778/2023|2023-04-15|2023-04-28	99.9966210508532	exact
hCoV-19/Malaysia/IMR_CV05426/2023|2023-03-11|2023-03-30	99.4284168160449	exact
hCoV-19/USA/MI-UM-L363709750/2023|2023-03-30|2023-05-09	99.945936813651	exact
hCoV-19/India/CT-AIIMSR-1281/2023|2023-04-12|2023-05-06	99.1167447662071	exact
hCoV-19/Malaysia/IMR_CV05387/2023|2023-02-28|2023-03-09	99.9932421017064	exact
hCoV-19/USA/VA-VTVAS3-GSC42337/2023|2023-02-13|2023-02-28	99.9256631187701	exact
hCoV-19/Canada/ON-KHS-23-03008-v1/2023|2023-03-09|2023-03-21	98.8841317466204	exact
hCoV-19/USA/MI-UM-L362537731/2023|2023-02-23|2023-03-09	99.8749788815678	exact
hCoV-19/Belgium/CHUNamur14501002/2023|2023-03-02|2023-03-14	99.9020104747424	exact
hCoV-19/Italy/VEN-AOUIVR-2810128070_VR/2023|2023-03-20|2023-04-17	86.0748828901695	exact
hCoV-19/Singapore/R14MR26/2023|2023-02-15|2023-02-24	99.3473946244155	exact
hCoV-19/Sweden/W-49246459LF/2023|2023-04-24|2023-05-25	99.9763497533617	exact
hCoV-19/Indonesia/JK-GS-GSILab-878032/2022|2022-01-18|2022-01-29	99.962874211077	exact
hCoV-19/Indonesia/JK-GS-GSILab-874757/2022|2022-01-16|2022-01-24	99.6996186168956	exact
hCoV-19/Indonesia/JK-GS-GSILab-876736/2022|2022-01-18|2022-01-29	99.1562320699315	exact
hCoV-19/Indonesia/BT-GS-GSILab-875934/2022|2022-01-18|2022-01-29	99.9966249282797	exact
hCoV-19/Indonesia/JK-GS-GSILab-874769/2022|2022-01-12|2022-01-24	99.4566134530359	exact
hCoV-19/Indonesia/JK-GS-GSILab-877727/2022|2022-01-15|2022-01-29	99.5612406763644	exact
hCoV-19/USA/WI-UW-11508/2022|2022-05-31|2022-06-14	99.4219457778379	exact
hCoV-19/Indonesia/BB-GS-NIHRD-GSILab-1126460/2022|2022-09-10|2022-10-26	99.8208914872765	exact
hCoV-19/Israel/ICH-741248669/2022|2022-07-11|2022-07-18	99.8246737921036	exact
hCoV-19/Germany/BY-RKI-I-773215/2022|2022-04-26|2022-05-05	99.9359579344749	exact
hCoV-19/Indonesia/BA-GS-NIHRD-GSILab-1101591/2022|2022-07-15|2022-08-18	99.9763441586969	exact
hCoV-19/Indonesia/KI-GS-NIHRD-GSILab-1108055/2022|2022-07-24|2022-08-23	99.8006150518739	exact
hCoV-19/Shandong/SDCDC-1130/2023|2023-01-12|2023-02-07	99.8817207934845	exact
hCoV-19/Sweden/2A74291230000/2022|2022-10-28|2022-12-16	99.3410158494137	exact
hCoV-19/Austria/MUIV-0643/2022|2022-11-20|2022-12-22	98.4556115034977	exact
hCoV-19/Reunion/ChuReu-31351701/2023|2023-03-06|2023-04-21	99.918886034879	exact
hCoV-19/Sweden/PEP102566/2022|2022-12-16|2023-01-30	98.5536142746105	exact
hCoV-19/Switzerland/AG-Risch-1111R14668/2022|2022-11-11|2022-11-17	99.6890631337029	exact
hCoV-19/Sweden/M645518/2023|2023-02-22|2023-03-10	99.9966212791837	exact
hCoV-19/Denmark/DCGC-601913/2022|2022-10-23|2022-10-28	99.010101010101	exact
hCoV-19/USA/VA-VTVAS3-GSC41891/2023|2023-01-09|2023-02-15	99.7397593619035	exact
hCoV-19/Japan/TKYkbm65921/2022|2022-11-26|2023-01-11	91.7213528520949	exact
hCoV-19/USA/CT-YNH-653/2022|2022|2022-09-21	96.9208458399379	exact
hCoV-19/Hainan/CDC-104/2023|2023-01-24|2023-01-30	99.702612280761	exact
hCoV-19/Spain/PV-HUB-50392201/2022|2022-12-23|2023-01-11	99.9932405029066	exact
hCoV-19/Austria/AGES-1132717/2023|2023-04-03|2023-04-14	97.742785699804	exact
hCoV-19/USA/MI-UM-L361287741/2023|2023-01-13|2023-02-13	99.503328040004	exact
hCoV-19/Sweden/H-23-038793/2023|2023-05-19|2023-06-02	99.7972562005812	exact
hCoV-19/Singapore/R20MR391/2023|2023-03-15|2023-03-30	99.6535019847945	exact
hCoV-19/Malaysia/MKAI-6801638/2023|2023-05-29|2023-06-14	99.9324392798027	exact
hCoV-19/Malaysia/MKAI-6802042/2023|2023-06-06|2023-06-16	99.9324187335271	exact
hCoV-19/USA/MI-UM-10017396946/2023|2023-03-09|2023-04-17	99.5945124011624	exact
hCoV-19/USA/MI-UM-L363659736/2023|2023-03-28|2023-05-09	99.9966209366764	exact
hCoV-19/USA/MI-UM-L362471899/2023|2023-02-21|2023-03-09	99.3579779685071	exact
hCoV-19/USA/MI-UM-10050069091/2023|2023-02-28|2023-05-04	99.9966209366764	exact
hCoV-19/Australia/VIC-VIDRL-00010805/2023|2023-05-29|2023-06-22	99.9865038126729	exact
hCoV-19/Indonesia/JK-NIHRD-36514/2022|2022-11-25|2023-01-09	99.3769364338974	exact
hCoV-19/Sweden/M762837/2023|2023-04-18|2023-05-04	99.8885248116745	exact
hCoV-19/Malaysia/IMR_LF00572/2022|2022-11-11|2022-11-23	99.5370683246604	exact
hCoV-19/Sweden/X-42031179PK/2023|2023-04-08|2023-05-25	99.9932418733527	exact
hCoV-19/Sweden/U-M807610/2023|2023-05-10|2023-06-02	99.7972562005812	exact
hCoV-19/USA/VA-VTVAS3-GSC42089/2023|2023-02-03|2023-02-28	99.8580793404068	exact
hCoV-19/USA/VA-VTVAS3-GSC41649/2023|2023-01-14|2023-02-15	99.4323173616274	exact
hCoV-19/USA/OH-PLMI-HCF7J-16250/2023|2023|2023-01-16	96.8368928114263	exact
hCoV-19/USA/MI-UM-L362311336/2023|2023-02-14|2023-04-24	99.8783660506132	exact
hCoV-19/Austria/AGES-1131236/2023|2023-03-27|2023-04-05	99.9932418733527	exact
hCoV-19/Guangdong/GDCDC-MZ-0032/2023|2023-03-17|2023-03-22	99.5506301314322	exact
hCoV-19/Guangdong/GDCDC_MZ_0032/2023|2023-03-17|2023-04-28	99.8851234922458	exact
hCoV-19/USA/WI-UW-15307/2023|2023-05-08|2023-06-22	99.9932418733527	exact
hCoV-19/Austria/AGES-1131179/2023|2023-03-27|2023-04-05	99.2701223220923	exact
hCoV-19/Malaysia/IMR_CV05382/2023|2023-02-13|2023-02-28	99.8040143272285	exact
hCoV-19/France/ARA-14290341624/2022|2022-02-03|2022-03-01	99.9932550924052	exact
hCoV-19/Martinique/IPP27378/2021|2021-09-07|2021-09-27	98.2803876699421	exact
hCoV-19/Netherlands/UT-RIVM-62733/2021|2021-09-24|2021-10-08	98.929761383906	exact
hCoV-19/USA/FL-CDC-LC0677036/2022|2022-05-23|2022-06-10	99.9864411375886	exact
hCoV-19/Luxembourg/LNS3044671/2022|2022-04-19|2022-05-16	98.9427818685402	exact
hCoV-19/Singapore/10049/2022|2022-08-09|2022-08-15	99.411329386437	exact
hCoV-19/Malaysia/IMR_OS5863/2022|2022-08-23|2022-10-13	99.7330720367617	parent
hCoV-19/Malaysia/IMR_OS2890/2022|2022-06-18|2022-08-10	99.070349210642	exact
hCoV-19/Singapore/17145/2022|2022-12-28|2023-01-04	99.754266671155	exact
hCoV-19/Singapore/R3MR6/2023|2023-01-05|2023-01-17	99.683735953166	exact
hCoV-19/Singapore/12917/2022|2022-10-03|2022-10-10	95.7481162540366	parent
hCoV-19/Australia/NSW-SAVID-14880/2022|2022-11-09|2022-11-25	93.249087714556	exact
hCoV-19/Singapore/R6MR79/2023|2023-01-17|2023-01-26	93.094052744887	exact
hCoV-19/Guangdong/GCDC-ZJ0023/2023|2023-01-17|2023-01-28	99.9087529570801	exact
hCoV-19/Sweden/YZS670/2023|2023-04-11|2023-04-27	99.9932416449836	exact
hCoV-19/Singapore/R19MR276/2023|2023-03-08|2023-03-22	99.5121951219512	exact
hCoV-19/Sweden/1260795310R4/2023|2023-03-23|2023-04-27	99.9222867955129	exact
hCoV-19/Singapore/R30MR159/2023|2023-05-05|2023-05-16	99.757779646762	exact
hCoV-19/Singapore/R37MR9/2023|2023-05-26|2023-06-13	98.9032800672834	exact
hCoV-19/Malaysia/IMR_LF01487/2022|2022-11-24|2022-12-16	99.3816105160004	exact
hCoV-19/Indonesia/JK-GS-GSILab-875796/2022|2022-01-17|2022-01-24	99.1426739123097	exact
hCoV-19/Germany/ST-MD7051/2022|2022-02-19|2022-04-20	99.7201712686693	exact
hCoV-19/Singapore/6315/2022|2022-06-05|2022-06-13	99.7576736672052	exact
hCoV-19/Indonesia/KB-FKUNTAN-WGS-16972/2022|2022-11-03|2022-11-09	98.9523133596945	exact
hCoV-19/Denmark/DCGC-530139/2022|2022-06-11|2022-06-17	97.0429381582501	exact
hCoV-19/Sweden/2A74677530000/2022|2022-11-07|2023-01-30	99.9932292900911	exact
hCoV-19/Spain/VC-CVA_ALIC-117595/2023|2023-01-31|2023-04-28	97.83150380497	exact
hCoV-19/Austria/AGES-1117071/2023|2023-02-14|2023-03-06	98.8271479753938	exact
hCoV-19/Austria/AGES-1114527/2023|2023-02-06|2023-02-24	99.9763473559723	exact
hCoV-19/Austria/AGES-1110789/2023|2023-01-30|2023-03-06	97.5666632870323	exact
hCoV-19/Singapore/R29MR194/2023|2023-05-02|2023-05-10	99.7611277461898	exact
hCoV-19/Singapore/R23MR433/2023|2023-04-05|2023-04-18	99.6198358229041	exact
hCoV-19/Malaysia/IMR_LF02926/2023|2023-03-29|2023-04-17	99.9966207082995	exact
hCoV-19/USA/MI-UM-10051090960/2023|2023-05-01|2023-05-16	99.787104622871	exact
hCoV-19/Singapore/R31MR17/2023|2023-05-08|2023-05-16	98.9772574350693	exact
hCoV-19/Indonesia/JK-GS-GSILab-1147486/2023|2023-02-07|2023-02-20	99.9324118819911	exact
hCoV-19/Malaysia/IMR_LF02783/2023|2023-03-21|2023-04-07	99.4661260348032	exact
hCoV-19/USA/WI-UW-14949/2023|2023-02-06|2023-03-03	99.8242768315761	exact
hCoV-19/USA/MI-UM-907642306/2023|2023-01-29|2023-02-27	99.8884833738848	exact
hCoV-19/USA/VA-VTVAS3-GSC41698/2023|2023-01-20|2023-02-15	99.9966207082995	exact
hCoV-19/Sweden/PEP144191/2023|2023-02-06|2023-03-03	99.9966207082995	exact
hCoV-19/Malaysia/IMR_LF02740/2023|2023-03-15|2023-03-30	99.7769667477697	exact
hCoV-19/Singapore/R19MR149/2023|2023-03-06|2023-03-15	99.2668079238557	exact
hCoV-19/Austria/AGES-1127858/2023|2023-03-13|2023-03-29	99.9290348742904	exact
hCoV-19/Austria/AGES-1132742/2023|2023-04-03|2023-04-14	97.2762908894296	exact
hCoV-19/Spain/MD-HRYC-12769357/2023|2023-05-27|2023-06-14	99.9932434715043	exact
hCoV-19/Malaysia/IMR_CV05297/2022|2022-11-28|2022-12-21	99.9966204798919	exact
hCoV-19/Australia/SA529064/2023|2023-03-20|2023-03-29	99.993251450938	exact
hCoV-19/Singapore/R14MR43/2023|2023-02-13|2023-02-24	96.0234154218813	exact
hCoV-19/Indonesia/JK-GSILab-629316/2021|2021-07-28|2021-08-13	99.3860270552913	exact
hCoV-19/Spain/CT-BST9927027923/2022|2022-10-17|2022-10-24	98.5392123864019	exact
hCoV-19/Israel/ICH-741207054/2022|2022-03-15|2022-04-07	99.6840066596446	exact
hCoV-19/Hainan/CDC-106/2023|2023-01-24|2023-01-30	99.2493152537788	exact
hCoV-19/Malaysia/IMR_CV05223/2022|2022-11-19|2022-11-30	99.9898628100291	exact
hCoV-19/Indonesia/KB-FKUNTAN-WGS-16919/2022|2022-10-31|2022-11-09	99.9966209366764	exact
hCoV-19/France/NOR-HMN-22122150487/2022|2022-12-12|2022-12-27	99.2463748612186	exact
hCoV-19/Austria/AGES-1152134/2022|2022-11-15|2023-01-18	99.9966209366764	exact
hCoV-19/Shandong/SDCDC-0344/2023|2023-01-04|2023-01-20	99.8445473285796	exact
hCoV-19/Austria/AGES-1106779/2023|2023-01-17|2023-02-08	99.8175675675676	exact
hCoV-19/Malaysia/MGVI_GU0860/2023|2023-01-19|2023-04-19	98.517320393584	exact
hCoV-19/Singapore/16218/2022|2022-12-08|2022-12-19	99.7443057564849	exact
hCoV-19/Malaysia/IMR_CV05397/2023|2023-02-23|2023-03-09	99.7127504984624	exact
hCoV-19/USA/VA-VTVAS3-GSC41913/2023|2023-01-20|2023-02-15	98.5706562140975	exact
hCoV-19/Austria/AGES-1166392/2022|2022-12-16|2023-01-18	99.9898628100291	exact
hCoV-19/Martinique/IPP20099/2021|2021-07-27|2021-08-20	99.3068407416131	exact
hCoV-19/Denmark/DCGC-156443/2021|2021-08-17|2021-08-23	99.0037024570852	exact
hCoV-19/USA/CA-SC-258178/2021|2021-08-28|2021-10-08	98.8219454729047	exact
hCoV-19/Indonesia/JK-GS-GSILab-874356/2022|2022-01-13|2022-01-29	99.9628691983122	exact
hCoV-19/Canada/BC-BCCDC-432555/2022|2022-05-02|2022-05-27	95.7388571621667	exact
hCoV-19/Ecuador/NIC-INSPI-93830/2022|2022-06-06|2022-06-30	94.4236539563737	exact
hCoV-19/Italy/SIC-CQRC-3422037260/2022|2022-06-10|2022-07-04	99.1675092686215	exact
hCoV-19/Israel/ICH-741225978/2022|2022-05-23|2022-06-02	98.3581133474933	exact
hCoV-19/USA/MI-CDC-ASC210736513/2022|2022-03-17|2022-03-30	99.6327493261456	exact
hCoV-19/Israel/ICH-741223908/2022|2022-05-08|2022-05-15	99.2852567344324	exact
hCoV-19/USA/NH-CDC-ASC210737513/2022|2022-03-21|2022-04-04	99.7303855486654	exact
hCoV-19/Israel/ICH-741207083/2022|2022-03-16|2022-04-07	99.251420599544	exact
hCoV-19/India/DL-AIIMS-COVTN73563/2022|2022-06-16|2022-07-14	98.5433627127767	exact
hCoV-19/Bangladesh/CHRF-GSB05-103/2022|2022-03-23|2022-05-09	98.4900572969329	exact
hCoV-19/Italy/UMB-LAOP-69-1-17/2022|2022-05-16|2022-05-20	99.3394000674081	exact
hCoV-19/Denmark/DCGC-487137/2022|2022-04-15|2022-04-22	99.834994612069	exact
hCoV-19/Malaysia/IMR_OS344/2022|2022-04-21|2022-05-27	99.9898624674754	exact
hCoV-19/Malaysia/IMR_WC192633/2022|2022-03-16|2022-05-30	98.13222750413	exact
hCoV-19/Canada/ON-KHS-22-06049-v1/2022|2022-04-22|2022-05-10	96.368234699039	exact
hCoV-19/Denmark/DCGC-537659/2022|2022-06-23|2022-06-29	99.4578394396552	exact
hCoV-19/Israel/ICH-741228727/2022|2022-06-09|2022-06-23	99.1841138194936	exact
hCoV-19/Denmark/DCGC-474427/2022|2022-04-03|2022-04-11	99.6901939655172	exact
hCoV-19/Germany/BY-RKI-I-795553/2022|2022-05-02|2022-05-17	99.8717905462398	exact
hCoV-19/Netherlands/GE-RIVM-102996/2022|2022-06-06|2022-06-23	99.868429930504	exact
hCoV-19/Australia/QLD0x00FE59/2022|2022-06-29|2022-07-15	99.2579600647598	exact
hCoV-19/Israel/ICH-741225987/2022|2022-05-21|2022-06-02	99.2174323686163	exact
hCoV-19/Israel/ICH-741229159/2022|2022-06-09|2022-06-23	99.3523578223032	exact
hCoV-19/Israel/ICH-741235549/2022|2022-06-26|2022-07-09	98.8126560075558	exact
hCoV-19/Israel/SMC-7072029/2022|2022-05-19|2022-06-15	98.9813128246644	exact
hCoV-19/Israel/ICH-741239925/2022|2022-06-30|2022-07-09	99.1027457329825	exact
hCoV-19/Israel/ICH-741241428/2022|2022-07-03|2022-07-09	99.1061188693247	exact
hCoV-19/Israel/ICH-741239932/2022|2022-07-01|2022-07-09	98.8497605073197	exact
hCoV-19/Israel/ICH-741233666/2022|2022-06-22|2022-06-26	99.1702084598259	exact
hCoV-19/Israel/ICH-741234381/2022|2022-06-21|2022-07-02	99.3354921405923	exact
hCoV-19/Israel/ICH-741237106/2022|2022-05-26|2022-06-02	99.1679299309416	exact
hCoV-19/Australia/QLD0x00FE4B/2022|2022-07-03|2022-07-15	98.461953588775	exact
hCoV-19/Germany/BY-RKI-I-877009/2022|2022-06-09|2022-08-10	99.3561218985976	exact
hCoV-19/Germany/BW-RKI-I-907398/2022|2022-07-08|2022-07-19	99.3775654397416	exact
hCoV-19/Israel/ICH-741236166/2022|2022-06-27|2022-07-09	99.209233461202	exact
hCoV-19/Israel/ICH-741181849/2022|2022-07-29|2022-08-15	98.8516198558631	exact
hCoV-19/Israel/ICH-741229086/2022|2022-06-09|2022-06-23	97.9468192527768	exact
hCoV-19/Singapore/10535/2022|2022-08-16|2022-08-26	99.7577307446415	exact
hCoV-19/Laos/LOMWRU-0425/2022|2022-07-27|2022-08-11	99.9932402744449	exact
hCoV-19/Malaysia/IMR_OS4111/2022|2022-07-15|2022-09-20	96.7345150636921	discordant
hCoV-19/Denmark/DCGC-565569/2022|2022-08-14|2022-08-19	97.5783091950152	exact
hCoV-19/Israel/SMC-7101746/2022|2022-08-20|2022-08-28	99.0795684423466	exact
hCoV-19/Ireland/LD-Enfer-210922003_D7/2022|2022-09-21|2022-10-05	99.4280331067896	exact
hCoV-19/USA/AR-ASC-210801941/2022|2022-09-20|2022-10-06	95.5926487944697	exact
hCoV-19/USA/WI-ASC-210962402/2022|2022-12-22|2023-01-11	98.3603238866397	exact
hCoV-19/Austria/Medilab_447/2022|2022-05-16|2022-05-25	99.1434833923453	exact
hCoV-19/Israel/ICH-741235838/2022|2022-06-26|2022-07-09	99.9123250716574	exact
hCoV-19/Germany/BY-RKI-I-879510/2022|2022-06-25|2022-07-01	99.3695424968814	exact
hCoV-19/Ireland/KY-Enfer-200722002_F5/2022|2022-07-20|2022-07-31	99.5199621378588	exact
hCoV-19/Israel/ICH-741240814/2022|2022-07-01|2022-07-09	99.3390659248019	exact
hCoV-19/USA/ID-ASC-210797534/2022|2022-07-27|2022-09-14	98.9984825493171	exact
hCoV-19/USA/FL-BPHL-12782/2022|2022-07-14|2022-09-08	95.660091047041	exact
hCoV-19/Brazil/RJ-LNN10283/2022|2022-11-03|2022-12-05	98.9825483457988	exact
hCoV-19/Brazil/RJ-LNN10445/2022|2022-11-13|2022-12-05	99.1052667254118	exact
hCoV-19/Israel/ICH-741228017/2022|2022-06-08|2022-06-16	99.4928350182103	exact
hCoV-19/USA/AR-PHL-2219900000574-31-F1-1/2022|2022-07-18|2022-08-01	99.2250934941545	exact
hCoV-19/Denmark/DCGC-614080/2022|2022-11-19|2022-11-24	99.7069720444594	exact
hCoV-19/Austria/LB-R00095-S226/2022|2022-08-16|2022-08-24	97.874347313458	exact
hCoV-19/India/TG-RFCH07328_CID3480/2022|2022-07-18|2022-08-13	99.3787568420699	exact
hCoV-19/Singapore/7899/2022|2022-06-30|2022-07-13	99.7577307446415	exact
hCoV-19/Chile/BI-75592/2022|2022-06-13|2022-07-08	99.1572560256194	exact
hCoV-19/Mauritius/ILRI_M04739/2022|2022-09-12|2022-11-30	98.9592455372179	exact
hCoV-19/Brazil/RJ-LNN10402/2022|2022-11-10|2022-12-05	99.3689680772086	exact
hCoV-19/Brazil/RJ-LNN10416/2022|2022-11-13|2022-12-05	99.7841556777175	exact
hCoV-19/Israel/ICH-741231123/2022|2022-06-12|2022-06-23	99.3390659248019	exact
hCoV-19/Shandong/SDCDC-1025/2023|2023-01-28|2023-02-07	97.5774800378942	exact
hCoV-19/Singapore/16602/2022|2022-12-16|2022-12-23	99.7678252969481	exact
hCoV-19/Canada/QC-L00555759001/2022|2022-11-21|2022-12-01	99.9527808695066	exact
hCoV-19/USA/VA-ASC-210781097/2022|2022-11-10|2022-12-09	99.1921367981688	exact
hCoV-19/Israel/ICH-741237117/2022|2022-05-27|2022-06-02	99.2457912457913	exact
hCoV-19/Singapore/11697/2022|2022-09-14|2022-09-20	99.8149705634987	exact
hCoV-19/USA/MI-MDHHS-SC43521/2022|2022-12-19|2023-02-08	91.4593865857769	exact
hCoV-19/Canada/QC-L00564982001/2022|2022-12-12|2022-12-28	99.2440237008786	exact
hCoV-19/Denmark/DCGC-615167/2022|2022-11-22|2022-11-29	98.9356685752779	exact
hCoV-19/Ireland/LH-Enfer-030123004_F1/2023|2023-01-03|2023-01-12	99.4225087295192	exact
hCoV-19/Singapore/R5MR88/2023|2023-01-13|2023-01-26	98.5598438709243	exact
hCoV-19/Brazil/RJ-LNN10583/2022|2022-11-17|2022-12-22	95.2798086317846	exact
hCoV-19/USA/TN-ASC-210994849/2023|2023-01-06|2023-01-18	91.845334412082	exact
hCoV-19/England/PHEC-YYG5XDQ/2022|2022-09-12|2022-09-26	99.76099104558	exact
hCoV-19/Singapore/16751/2022|2022-12-21|2022-12-27	99.6063124600424	exact
hCoV-19/India/GJ-INSACOG-GBRC10028/2022|2022-11-25|2022-12-24	99.3573999932712	exact
hCoV-19/Indonesia/JK-NIHRD-WGS-22-27828/2022|2022-10-09|2022-10-21	98.1890533841433	exact
hCoV-19/Denmark/DCGC-614432/2022|2022-11-18|2022-11-25	98.1767322728498	exact
hCoV-19/USA/VA-VTVAS3-GSC40438/2022|2022-11-02|2022-12-05	93.2038834951456	parent
hCoV-19/USA/TX-ASC-210961194/2022|2022-12-21|2023-01-06	99.2953710259263	exact
hCoV-19/Denmark/DCGC-576223/2022|2022-09-05|2022-09-12	99.2758504546986	exact
hCoV-19/Canada/SK-RRPL-580853/2023|2023-01-04|2023-01-25	99.773595106951	exact
hCoV-19/USA/CT-YNH-2288/2022|2022|2022-12-13	99.1605138060079	exact
hCoV-19/Ireland/CO-Enfer-020123001_H2/2023|2023-01-02|2023-01-22	98.7143768252157	exact
hCoV-19/Brazil/GO-FIOCRUZ-679/2023|2023-01-04|2023-02-17	99.2347368775916	exact
hCoV-19/Singapore/14197/2022|2022-10-27|2022-11-08	99.6463932107497	exact
hCoV-19/Canada/BC-BCCDC-577541/2023|2023-01-01|2023-01-27	98.9643268124281	exact
hCoV-19/Canada/ON-KHS-23-00927-v1/2023|2023-01-17|2023-01-31	97.117426924244	exact
hCoV-19/Ecuador/NIC-INSPI-425443/2022|2022-07-08|2022-08-02	99.5950460635103	exact
hCoV-19/Peru/LOR-INS-31231/2022|2022-07-20|2022-11-09	99.7174666173354	exact
hCoV-19/Shandong/SDCDC-0332/2023|2023-01-04|2023-01-20	99.4862608578092	exact
hCoV-19/Japan/TKYkbm84313/2023|2023-01-14|2023-02-07	99.5727070856605	exact
hCoV-19/USA/OH-PLMI-HCCNN-15844/2022|2022|2023-01-02	99.3190399137001	exact
hCoV-19/USA/NY-ASC-210991782/2022|2022-12-15|2022-12-28	99.2651272543401	exact
hCoV-19/USA/NY-ASC-210963462/2023|2023-01-11|2023-01-25	99.4114085833445	exact
hCoV-19/Canada/QC-L00573870001/2023|2023-01-09|2023-01-17	99.1029272898961	exact
hCoV-19/Canada/QC-L00567701001/2022|2022-12-19|2023-01-06	93.5558927668184	exact
hCoV-19/Denmark/DCGC-639474/2023|2023-01-22|2023-01-27	99.8585239330347	exact
hCoV-19/India/DL-ILBS-7582/2023|2023-03-01|2023-03-22	99.1340095023082	exact
hCoV-19/Thailand/NIC_LEI_388/2023|2023-01|2023-01-31	98.0351846858992	exact
hCoV-19/Denmark/DCGC-643289/2023|2023-03-09|2023-03-15	95.5006230424679	exact
hCoV-19/Hubei/HCDC-1069/2023|2023-04-28|2023-05-08	97.3422710277226	exact
hCoV-19/Sichuan/YACDC-XGCX083/2023|2023-06-08|2023-06-26	99.0938598863944	exact
hCoV-19/USA/GA-ASC-210970529/2023|2023-03-10|2023-03-23	97.6467415124237	exact
hCoV-19/Singapore/R18MR9/2023|2023-02-28|2023-03-06	99.7476107147665	exact
hCoV-19/Singapore/R23MR53/2023|2023-04-03|2023-04-11	98.2369368460011	parent
hCoV-19/Singapore/R25MR26/2023|2023-04-14|2023-04-25	98.6306439674315	exact
hCoV-19/Singapore/R33MR37/2023|2023-05-16|2023-05-22	98.9233564363098	exact
hCoV-19/Austria/AGES-1134008/2023|2023-04-10|2023-04-18	99.9932409597837	exact
hCoV-19/Singapore/R26MR5/2023|2023-04-17|2023-05-03	95.4982840993204	exact
hCoV-19/Chile/RM-34795/2023|2023-04-25|2023-05-10	99.2284886463176	exact
hCoV-19/USA/MI-MDHHS-SC44352/2023|2023-04-12|2023-05-01	99.0089998988775	exact
hCoV-19/Singapore/R27MR40/2023|2023-04-20|2023-05-03	97.2915685350919	exact
hCoV-19/Guatemala/10988-LNS/2022|2022-12-15|2023-01-13	97.4685677689015	exact
hCoV-19/Israel/ICH-741197159/2023|2023-03-22|2023-03-30	99.2179863147605	exact
hCoV-19/India/GJ-GBRC11038/2023|2023-03-23|2023-04-10	99.8174010076759	exact
hCoV-19/USA/MN-ASC-210785674/2022|2022-11-28|2022-12-28	99.3191317244169	exact
hCoV-19/Singapore/13486/2022|2022-10-09|2022-10-21	99.6500908418007	exact
hCoV-19/Canada/BC-BCCDC-618918/2023|2023-04-01|2023-04-26	99.6823251098344	exact
hCoV-19/Canada/ON-KHS-23-00667-v1/2023|2023-01-12|2023-01-24	98.1016926293074	exact
hCoV-19/Singapore/R7MR26/2023|2023-01-20|2023-01-31	99.4515846847453	exact
hCoV-19/USA/CT-ASC-210962695/2023|2023-01-03|2023-01-18	99.0457886573606	exact
hCoV-19/USA/NY-ASC-210995656/2023|2023-01-13|2023-01-25	99.2820789376116	exact
hCoV-19/USA/OH-PLMI-HCWWM-17498/2023|2023|2023-03-06	99.7977823463988	exact
hCoV-19/USA/OH-PLMI-HCV3J-17691/2023|2023|2023-03-13	99.9391686380534	exact
hCoV-19/USA/NY-ASC-210995446/2023|2023-01-12|2023-01-25	99.1168043148491	exact
hCoV-19/Canada/SK-RRPL-612848/2023|2023-03-15|2023-04-06	99.6282527881041	exact
hCoV-19/Canada/SK-RRPL-612838/2023|2023-03-18|2023-04-06	99.9459276782697	exact
hCoV-19/Canada/QC-L00585715001/2023|2023-02-10|2023-03-03	99.1267111740508	exact
hCoV-19/Peru/LIM-INS-43907/2023|2023-03-28|2023-05-10	99.2701957355216	exact
hCoV-19/USA/OH-PLMI-HHF35-19237/2023|2023|2023-05-05	97.3339175570461	exact
hCoV-19/Brazil/RJ-FIOCRUZ-4025/2023|2023-03-28|2023-05-13	99.0221862566593	exact
hCoV-19/Canada/BC-BCCDC-625278/2023|2023-04-28|2023-05-15	99.0012526661476	exact
hCoV-19/USA/TX-ASC-210989379/2022|2022-11-25|2022-12-28	98.135347472772	exact
hCoV-19/Singapore/R19MR289/2023|2023-03-08|2023-03-22	99.4919588183837	exact
hCoV-19/Australia/NSW-SAVID-14440/2022|2022-10-27|2022-11-04	99.821145344717	exact
hCoV-19/Australia/SA511387/2022|2022-12-24|2023-02-05	99.5920569097468	exact
hCoV-19/Slovenia/880/2023|2023-01-05|2023-01-23	99.2584103013551	exact
hCoV-19/Singapore/R22MR187/2023|2023-03-25|2023-04-04	98.9738241033578	exact
hCoV-19/Denmark/DCGC-632718/2022|2022-12-29|2023-01-06	96.9356142241379	exact
hCoV-19/Brazil/PR-FIOCRUZ-51526/2021|2021-08-24|2021-09-30	97.784959267488	exact
hCoV-19/Ireland/TA-UHL-706257/2022|2022-10-31|2022-11-09	99.9966207082995	exact
hCoV-19/Israel/ICH-741234874/2022|2022-06-22|2022-07-02	97.6522179119582	exact
hCoV-19/Denmark/DCGC-566585/2022|2022-08-13|2022-08-20	99.4071878473509	exact
hCoV-19/Malaysia/C19UMB2591/2022|2022-08-19|2022-09-21	99.7228418846752	exact
hCoV-19/Denmark/DCGC-614160/2022|2022-11-18|2022-11-24	99.1724416335868	exact
hCoV-19/Indonesia/SA-LBMUNSRAT-WGSLBM-116/2022|2022-09-23|2022-10-26	99.9089498887165	exact
hCoV-19/Shandong/SDCDC-0333/2023|2023-01-04|2023-01-20	97.8837767485886	exact
hCoV-19/Brazil/RJ-FIOCRUZ-4042/2023|2023-03-28|2023-05-13	99.0963347607647	exact
hCoV-19/Malaysia/IMR_CV05456/2023|2023-03-20|2023-04-07	99.9898610970293	exact
hCoV-19/USA/MI-UM-10049981738/2023|2023-02-22|2023-04-24	99.820879380851	exact
hCoV-19/USA/KS-VTVAS3-GSC43000/2023|2023-06-27|2023-07-31	99.9966203656764	exact
hCoV-19/Sweden/2A704019521/2023|2023-04-21|2023-05-11	99.8141138299311	exact
hCoV-19/Austria/MUIV-1869/2023|2023-03-21|2023-03-29	99.9966203656764	exact
hCoV-19/Austria/AGES-1166349/2022|2022-12-20|2023-01-18	99.9493106244931	exact
hCoV-19/Malaysia/IMR_LF02564/2023|2023-02-17|2023-02-28	99.7532866943797	exact
hCoV-19/Malaysia/IMR_LF02553/2023|2023-02-15|2023-02-28	99.820879380851	exact
hCoV-19/Malaysia/IMR_CV05385/2023|2023-02-18|2023-03-09	98.3980533306296	exact
hCoV-19/Malaysia/C19UMB3686/2022|2022-12-29|2023-01-25	98.9152473641525	exact
hCoV-19/USA/MT-Walk-1000002/2021|2021-09-14|2021-10-06	99.976383265857	exact
hCoV-19/Ireland/D-NVRL-M34IRL33152/2021|2021-07-28|2021-08-23	98.0339257410717	exact
hCoV-19/Ireland/LH-NVRL-M38IRL66681/2021|2021-09-18|2021-10-04	98.6637495792662	exact
hCoV-19/Guadeloupe/IPP26250/2021|2021-08-31|2021-09-23	99.9124814864683	exact
hCoV-19/Malaysia/IMR_OS969/2022|2022-05-06|2022-05-29	99.9966205940996	exact
hCoV-19/Singapore/5294/2022|2022-05-14|2022-05-25	98.4119491553997	exact
hCoV-19/Singapore/9828/2022|2022-08-06|2022-08-12	99.663129526697	exact
hCoV-19/Liechtenstein/FL-Risch-1212R15227/2022|2022-12-12|2022-12-23	99.4995942656208	exact
hCoV-19/Singapore/7851/2022|2022-06-30|2022-07-13	99.5451329222683	exact
hCoV-19/Netherlands/UT-AUMC-033211/2022|2022-09-15|2022-09-25	97.6217784374578	exact
hCoV-19/Israel/ICH-741241037/2022|2022-06-30|2022-07-09	98.8019921927581	exact
hCoV-19/Shandong/SDCDC-0339/2023|2023-01-04|2023-01-20	99.7869894509061	exact
hCoV-19/Switzerland/VD-Risch-1020R14288/2022|2022-10-20|2022-11-03	99.9290324760907	exact
hCoV-19/Singapore/R5MR87/2023|2023-01-13|2023-01-26	99.7577144395464	exact
hCoV-19/Austria/AGES-6000062/2023|2023-01-02|2023-01-24	99.9391521871408	exact
hCoV-19/Canada/ON-KHS-23-03244-v1/2023|2023-03-17|2023-03-28	98.5767284991568	exact
hCoV-19/USA/WI-UW-14945/2023|2023-02-07|2023-03-03	99.8986178229867	exact
hCoV-19/Austria/AGES-1152204/2022|2022-11-16|2023-01-18	99.6992328748606	exact
hCoV-19/Singapore/14057/2022|2022-10-26|2022-10-31	99.548745580064	exact
hCoV-19/Israel/ICH-741190350/2022|2022-10-31|2022-11-16	98.9672860685532	exact
hCoV-19/Indonesia/SA-LBMUNSRAT-WGSLBM-069/2022|2022-09-16|2022-10-26	99.9730212794658	exact
hCoV-19/Peru/UCA-INS-27573/2022|2022-08-26|2022-09-18	99.0850684516802	exact
hCoV-19/Denmark/DCGC-624569/2022|2022-12-10|2022-12-16	99.1579089194287	exact
hCoV-19/Ireland/D-NVRL-S23IRL00004631/2023|2023-01-14|2023-01-26	99.618088414222	exact
hCoV-19/Heilongjiang/HLJCDC-1582/2022|2022-12-30|2023-01-20	99.472286645827	exact
hCoV-19/Hainan/CDC-200/2023|2023-02-10|2023-02-13	99.9830995436877	exact
hCoV-19/USA/WA-S22388/2022|2022-11-01|2022-12-06	98.641933287951	exact
hCoV-19/Australia/VIC-VIDRL-00010114/2023|2023-05-08|2023-06-22	99.9256455319724	exact
hCoV-19/France/PDL-IPP56816/2022|2022-11-27|2022-12-09	99.9359385009609	exact
hCoV-19/Austria/AGES-1139747/2023|2023-06-08|2023-06-22	99.3206705421117	exact
hCoV-19/Austria/AGES-1131218/2023|2023-03-27|2023-04-05	94.0894190801257	exact
hCoV-19/Mauritius/23151/2023|2023-04-18|2023-05-23	99.4294010399082	exact
hCoV-19/Malaysia/IMR_LF03066/2023|2023-04-10|2023-05-08	99.4930377179938	exact
hCoV-19/Singapore/R8NP28/2023|2023-04-13|2023-04-25	99.1139411090897	exact
hCoV-19/Sweden/2A78901930000/2023|2023-03-01|2023-03-10	99.7431391104502	exact
hCoV-19/Austria/AGES-1114617/2023|2023-02-07|2023-02-24	99.9932391319045	exact
hCoV-19/Canada/ON-KHS-23-02652-v1/2023|2023-02-26|2023-03-07	97.3732128405719	exact
hCoV-19/Malaysia/IMR_LF02823/2023|2023-03-22|2023-04-07	99.9966202514533	exact
hCoV-19/Singapore/R45MR2/2023|2023-06-26|2023-07-04	99.5188425302826	exact
hCoV-19/Singapore/R34MR80/2023|2023-05-18|2023-05-30	99.4347240915209	exact
hCoV-19/Mexico/CMX-INMEGEN-106-3/2023|2023-05-23|2023-06-22	99.5620388774719	exact
hCoV-19/Singapore/R9NP26/2023|2023-04-28|2023-05-10	96.1491813220133	exact
hCoV-19/Malaysia/IMR_LF02527/2023|2023-02-13|2023-02-28	99.9932405029066	exact
hCoV-19/Indonesia/JK-JKT-BRIN-170/2022|2022-11-08|2022-12-23	99.9560766293881	exact
hCoV-19/USA/MI-UM-L362483586/2023|2023-02-21|2023-03-09	99.9966202514533	exact
hCoV-19/USA/OH-PLMI-HCWWM-17515/2023|2023|2023-03-06	91.1110362030607	exact
hCoV-19/Sweden/2A672608523/2023|2023-01-31|2023-02-17	99.6924428822496	exact
hCoV-19/Brazil/RJ-FIOCRUZ-2031/2023|2023-03-14|2023-04-28	99.5009441596979	exact
hCoV-19/Sweden/W-49228747LX/2023|2023-04-16|2023-05-25	99.9797215087197	exact
hCoV-19/Singapore/R20MR382/2023|2023-03-15|2023-03-30	99.5390309555855	exact
hCoV-19/Singapore/R8NP91/2023|2023-04-14|2023-04-25	99.5317027154504	exact
hCoV-19/Australia/NSW-SAVID-16079/2023|2023-01-14|2023-01-20	99.7364063397655	exact
hCoV-19/Malaysia/IMR_LF02929/2023|2023-03-31|2023-04-17	99.1652021089631	exact
hCoV-19/Japan/OPHO-ky10-2/2021|2021-08|2021-08-23	99.6454259953399	exact
hCoV-19/Australia/VIC47068/2022|2022-03-11|2022-04-01	99.0507319447825	exact
hCoV-19/Israel/ICH-741224859/2022|2022-05-15|2022-05-24	99.2020202020202	exact
hCoV-19/Singapore/9442/2022|2022-07-30|2022-08-10	97.1836679692764	exact
hCoV-19/Canada/ON-PHL-22-36178/2022|2022-08-18|2022-08-29	96.4798705239733	exact
hCoV-19/Slovenia/203149/2022|2022-05-28|2022-06-13	98.8961432321465	exact
hCoV-19/Indonesia/KI-GS-NIHRD-GSILab-1108021/2022|2022-07-21|2022-08-23	98.5701730665224	exact
hCoV-19/Guangdong/GCDC-SG-0001/2023|2023-01-04|2023-01-19	99.7532449972958	exact
hCoV-19/Germany/NW-RKI-I-879457/2022|2022-06-25|2022-07-01	98.0546846026769	exact
hCoV-19/Iceland/E4746/2022|2022-04-30|2022-05-06	99.8179427531101	exact
hCoV-19/Indonesia/BA-GS-NIHRD-GSILab-1101549/2022|2022-07-07|2022-08-18	97.43442401298	exact
hCoV-19/Israel/ICH-741224621/2022|2022-05-09|2022-05-24	99.1334547171084	exact
hCoV-19/Sweden/PEP327930/2022|2022-11-22|2022-12-16	99.9391501301511	exact
hCoV-19/Indonesia/JT-Undip-WGS-00063/2022|2022-11-02|2022-11-18	99.9087344510546	exact
hCoV-19/USA/VA-VTVAS3-GSC41160/2022|2022-12-15|2023-01-26	99.9966197944835	exact
hCoV-19/Austria/AGES-1166411/2022|2022-12-15|2023-01-18	99.6822606814494	exact
hCoV-19/Sweden/M593370/2023|2023-01-28|2023-02-17	99.9966204798919	exact
hCoV-19/Austria/AGES-6052104/2022|2022-11-28|2023-01-18	99.9763361617254	exact
hCoV-19/Belgium/CHUNamur14503633/2023|2023-03-04|2023-03-14	97.7253523506946	exact
hCoV-19/Austria/AGES-1161884/2022|2022-12-08|2023-01-18	98.9656571119524	exact
hCoV-19/Australia/VIC-VIDRL-00008830/2023|2023-04-14|2023-06-22	99.9966201372224	exact
hCoV-19/Sweden/H-23-039649/2023|2023-06-03|2023-06-16	99.9932402744449	exact
hCoV-19/USA/MI-UM-10051018519/2023|2023-04-26|2023-05-16	96.5559198296549	exact
hCoV-19/Singapore/R36MR3/2023|2023-05-24|2023-06-13	98.8761398431979	exact
hCoV-19/USA/MI-UM-L362259265/2023|2023-02-11|2023-04-17	99.5538581133606	exact
hCoV-19/France/BRE-ChuBr-2207536746/2022|2022-07-19|2022-08-08	97.783541617543	exact
hCoV-19/Malaysia/IMR_LF00620/2022|2022-11-11|2022-11-23	99.6484942711326	exact
hCoV-19/Malaysia/IMR_LF01137/2022|2022-11-23|2022-12-06	99.7836887822354	exact
hCoV-19/USA/MI-UM-L359681107/2022|2022-11-30|2022-12-12	98.0635349780331	exact
hCoV-19/Indonesia/JK-NIHRD-ITB-N1871/2022|2022-11-25|2022-12-29	98.9523487664752	exact
hCoV-19/India/DL-ILBS-7798/2023|2023-03-22|2023-04-12	99.0426105717368	exact
hCoV-19/USA/VA-VTVAS3-GSC41472/2023|2023-01-07|2023-01-30	99.739750566127	exact
hCoV-19/Malaysia/IMR_LF02432/2023|2023-02-01|2023-02-17	93.6627572920539	exact
hCoV-19/USA/WI-UW-15310/2023|2023-05-12|2023-06-22	97.8233683712441	exact
hCoV-19/Austria/AGES-1132174/2023|2023-03-27|2023-04-05	99.3983844255923	exact
hCoV-19/Malaysia/IMR_LF02249/2023|2023-01-10|2023-01-20	99.9898604116673	exact
hCoV-19/Singapore/17311/2022|2022-12-30|2023-01-11	94.1988950276243	exact
hCoV-19/France/PDL-IPP23631/2021|2021-08-17|2021-09-14	98.6501043560224	exact
hCoV-19/France/CVL-IPP26957/2021|2021-09-07|2021-09-25	93.0384434121053	exact
hCoV-19/Israel/SMC-7097802/2022|2022-07-31|2022-08-09	98.6309222728039	exact
hCoV-19/Singapore/7824/2022|2022-07-01|2022-07-13	99.1407487279712	exact
hCoV-19/Indonesia/JK-FKUNTAN-30597/2022|2022-11-04|2022-11-30	98.2495860507552	exact
hCoV-19/Malaysia/IMR_LF01665/2022|2022-12-01|2022-12-21	99.2358927545052	exact
hCoV-19/Germany/TH-RKI-I-708578/2022|2022-03-31|2022-04-13	99.0511440107672	exact
hCoV-19/Israel/ICH-741241259/2022|2022-07-03|2022-07-09	95.4948575282414	exact
hCoV-19/Austria/AGES-1105032/2023|2023-01-11|2023-01-24	99.9932384461949	exact
hCoV-19/Germany/BY-RKI-I-784185/2022|2022-05-01|2022-05-13	91.2657290895633	exact
hCoV-19/Germany/RP-RKI-I-1027397/2022|2022-11-07|2022-11-17	97.2999393244792	exact
hCoV-19/Austria/MUIV-1670/2023|2023-02-26|2023-03-12	99.5031769636339	exact
hCoV-19/USA/MI-UM-L361241004/2023|2023-01-11|2023-02-06	99.8309611548734	exact
hCoV-19/USA/VA-VTVAS3-GSC41014/2022|2022-12-10|2023-01-26	99.9966199087375	exact
hCoV-19/Sweden/766384/2022|2022-11-17|2023-01-30	97.0255196890316	exact
hCoV-19/Austria/AGES-1132691/2023|2023-04-03|2023-04-14	99.9864714039301	exact
hCoV-19/Austria/AGES-1129288/2023|2023-03-20|2023-03-31	99.9830995436877	exact
hCoV-19/Austria/AGES-1133750/2023|2023-04-05|2023-04-16	99.9391583572756	exact
hCoV-19/Australia/SA529017/2023|2023-03-20|2023-03-29	99.9831246413986	exact
hCoV-19/Indonesia/JK-GS-GSILab-868459/2022|2022-01-11|2022-01-20	99.6218643438334	exact
hCoV-19/Israel/ICH-741239916/2022|2022-06-30|2022-07-09	99.331983805668	exact
hCoV-19/Singapore/6316/2022|2022-06-02|2022-06-13	99.1179639105844	exact
hCoV-19/Thailand/MTM_01_280/2022|2022-06-10|2022-08-26	99.8681586153274	exact
hCoV-19/Malaysia/IMR_OS6564/2022|2022-09-13|2022-11-09	99.9966204798919	exact
hCoV-19/Austria/AGES-1163569/2022|2022-12-09|2023-01-18	99.9966191087971	exact
hCoV-19/Ireland/LK-UHL-904970/2022|2022-10-19|2022-11-02	96.5383185152632	exact
hCoV-19/Beijing/CPL-12-331/2022|2022-12-28|2023-01-15	99.9157113958193	exact
hCoV-19/Switzerland/JU-Risch-1019R14292/2022|2022-10-19|2022-11-03	99.9932402744449	exact
hCoV-19/Austria/AGES-1147479/2022|2022-11-07|2023-01-18	99.9966201372224	exact
hCoV-19/Singapore/12267/2022|2022-09-23|2022-10-04	99.3699673191604	exact
hCoV-19/Austria/AGES-1107851/2023|2023-01-23|2023-02-08	99.8986041166729	exact
hCoV-19/Sweden/42019699PK/2023|2023-01-16|2023-02-10	99.9932382175942	exact
hCoV-19/Austria/AGES-1106705/2023|2023-01-17|2023-02-08	99.672086812481	exact
hCoV-19/Ireland/CE-UHL-656940/2022|2022-09-16|2022-10-01	99.9898583550252	exact
hCoV-19/Austria/AGES-6051973/2022|2022-11-30|2023-01-18	98.1337480559876	exact
hCoV-19/Canada/ON-PHL-22-60767/2022|2022-12-28|2023-01-09	99.1902014373924	exact
hCoV-19/Sweden/PEP149448/2023|2023-02-15|2023-03-03	99.6282150944672	exact
hCoV-19/Sweden/2A75576730000/2022|2022-11-29|2023-01-30	99.5132010412089	parent
hCoV-19/Austria/AGES-1105731/2023|2023-01-16|2023-02-08	99.9966194516751	exact
hCoV-19/Netherlands/NH-RIVM-119797/2022|2022-11-18|2022-12-13	99.5110436688585	exact
hCoV-19/Belgium/CHUNamur14405392/2022|2022-12-10|2022-12-16	99.9966191087971	exact
hCoV-19/Belgium/CHUNamur14505865/2023|2023-03-07|2023-03-17	99.9154948620876	exact
hCoV-19/Belgium/CHUNamur14499633/2023|2023-03-01|2023-03-14	98.887912385073	exact
hCoV-19/Austria/AGES-1136097/2023|2023-04-22|2023-05-04	99.9053158393074	exact
hCoV-19/Malaysia/IMR_LF03050/2023|2023-04-09|2023-05-08	98.908193618172	exact
hCoV-19/Hubei/HCDC-WH0986/2023|2023-04-27|2023-05-08	86.1560178805499	exact
hCoV-19/USA/VA-VTVAS3-GSC42632/2023|2023-03-18|2023-04-28	99.9594375338021	exact
hCoV-19/Malaysia/IMR_LF02815/2023|2023-03-23|2023-04-07	99.993239588967	exact
hCoV-19/USA/VA-VTVAS3-GSC42179/2023|2023-02-03|2023-02-28	99.993239588967	exact
hCoV-19/Malaysia/IMR_LF02561/2023|2023-02-18|2023-02-28	99.9966197944835	exact
hCoV-19/USA/VA-VTVAS3-GSC42578/2023|2023-03-14|2023-04-28	99.9966197944835	exact
hCoV-19/Sweden/Orebro-OUH-21708860/2023|2023-02-13|2023-02-28	94.0975626246577	exact
hCoV-19/Malaysia/IMR_CV05478/2023|2023-03-29|2023-04-07	99.9121146565711	exact
hCoV-19/Switzerland/VD-Risch-1103R14513/2022|2022-11-03|2022-11-16	99.8107084910763	exact
hCoV-19/Thailand/MTM_01_596/2022|2022-11-26|2023-01-08	99.9966201372224	exact
hCoV-19/Malaysia/IMR_LF02556/2023|2023-02-15|2023-02-28	99.5774743104381	exact
hCoV-19/Indonesia/JK-GS-GSILab-876738/2022|2022-01-18|2022-01-29	99.9290971706395	exact
hCoV-19/Malaysia/UNIMAS-GHML1344/2022|2022-02-17|2022-03-24	99.9898600689515	exact
hCoV-19/Singapore/4991/2022|2022-05-08|2022-05-13	99.4447435724862	exact
hCoV-19/Germany/BY-RKI-I-859287/2022|2022-06-01|2022-06-13	99.0356408267862	exact
hCoV-19/Belgium/CHUNamur14243947/2022|2022-07-21|2022-07-29	99.9966193373901	exact
hCoV-19/Switzerland/LU-Risch-0726R412973/2022|2022-07-26|2022-08-18	99.104124408384	exact
hCoV-19/Ireland/KE-NVRL-S22IRL00362039/2022|2022-06-16|2022-07-11	99.4421906693712	exact
hCoV-19/Switzerland/JU-Risch-1019R14294/2022|2022-10-19|2022-11-03	99.6721422294328	exact
hCoV-19/France/NOR-HMN-22122060303/2022|2022-11-28|2022-12-19	99.6972347439952	exact
hCoV-19/USA/VA-VTVAS3-GSC41284/2022|2022-12-26|2023-01-26	99.9323867478026	exact
hCoV-19/Austria/AGES-1156801/2022|2022-11-20|2023-01-18	99.9932386747803	exact
hCoV-19/Canada/ON-KHS-23-02738-v1/2023|2023-02-28|2023-03-14	98.8992808184489	exact
hCoV-19/Austria/AGES-1159919/2022|2022-12-05|2023-01-18	99.7633296142273	exact
hCoV-19/Austria/AGES-1109888/2023|2023-01-30|2023-02-24	99.9898600689515	exact
hCoV-19/Austria/AGES-1124218/2023|2023-03-06|2023-03-29	99.6789021834652	exact
hCoV-19/Sweden/W-49244908LF/2023|2023-04-23|2023-05-25	99.9797180813305	exact
hCoV-19/USA/UT-UPHL-221230109176/2022|2022-12-17|2023-01-05	98.9329832710626	exact
hCoV-19/Austria/AGES-1127503/2023|2023-03-13|2023-03-29	99.9763377615522	exact
hCoV-19/Singapore/R28MR9/2023|2023-04-21|2023-05-03	99.5153962645129	exact
hCoV-19/Singapore/R35MR138/2023|2023-05-22|2023-05-30	99.4682820124516	exact
hCoV-19/USA/MI-UM-L362349288/2023|2023-02-15|2023-04-17	99.9966196802218	exact
hCoV-19/USA/MI-UM-L363552705/2023|2023-03-23|2023-05-12	99.9932393604435	exact
hCoV-19/USA/WI-UW-15316/2023|2023-05-08|2023-06-22	99.7498563364094	exact
hCoV-19/Singapore/R20MR433/2023|2023-03-17|2023-03-30	99.1384822480229	exact
hCoV-19/USA/MI-UM-10050128960/2023|2023-03-03|2023-05-04	99.4557685157016	exact
hCoV-19/Thailand/NIC_AYA_POS2076/2023|2023-06-08|2023-06-19	99.9256555825899	exact
hCoV-19/Malaysia/MKAK_CL_22_62663/2022|2022-11-15|2022-12-19	99.7870398539702	exact
hCoV-19/Malaysia/IMR_LF02518/2023|2023-02-12|2023-02-28	99.9898590406653	exact
hCoV-19/Austria/AGES-1107913/2023|2023-01-23|2023-02-08	99.945914883548	exact
hCoV-19/USA/VA-VTVAS3-GSC41744/2023|2023-01-20|2023-02-15	99.1549200554372	exact
hCoV-19/Canada/ON-KHS-23-03169-v1/2023|2023-03-15|2023-03-28	99.0197072643072	exact
hCoV-19/USA/MI-UM-L362191252/2023|2023-02-08|2023-04-17	99.4591488354798	exact
hCoV-19/Sweden/1260795327R4/2023|2023-03-23|2023-04-27	99.972957441774	exact
hCoV-19/Australia/VIC-VIDRL-00010706/2023|2023-05-28|2023-06-22	99.7907314274142	exact
hCoV-19/Singapore/R7MR35/2023|2023-01-21|2023-01-31	99.7577225923683	exact
hCoV-19/Austria/AGES-1116248/2023|2023-02-11|2023-02-24	99.972957441774	exact
hCoV-19/Singapore/11683/2022|2022-09-09|2022-09-20	99.7610875563632	exact
hCoV-19/Malaysia/IMR_LF02525/2023|2023-02-14|2023-02-28	99.9966196802218	exact
hCoV-19/France/ARA-L27GN0310195/2022|2022-01-31|2022-03-01	99.7705880368409	exact
hCoV-19/France/NOR-HMN-22032310077/2022|2022-03-28|2022-04-25	98.7285142453497	exact
hCoV-19/Israel/ICH-741206526/2022|2022-03-14|2022-04-07	96.3612450679527	exact
hCoV-19/Singapore/4987/2022|2022-05-07|2022-05-13	99.7577144395464	exact
hCoV-19/Switzerland/BE-Risch-1013R14045/2022|2022-10-13|2022-10-20	99.9425384485381	exact
hCoV-19/Sweden/761857/2022|2022-10-03|2023-01-30	97.2379052706312	exact
hCoV-19/Singapore/12293/2022|2022-09-23|2022-10-04	99.409760868832	exact
hCoV-19/Australia/VIC-VIDRL-00010705/2023|2023-05-28|2023-06-22	99.0975156329221	exact
hCoV-19/Malaysia/MKAI-6802179/2023|2023-06-07|2023-06-16	99.8411195997566	exact
hCoV-19/Singapore/R23MR384/2023|2023-04-04|2023-04-18	99.6197078818066	exact
hCoV-19/Singapore/R30MR200/2023|2023-05-03|2023-05-16	96.8466042942721	exact
hCoV-19/Austria/AGES-1107877/2023|2023-01-23|2023-02-08	99.9966195659523	exact
hCoV-19/Austria/AGES-1120530/2023|2023-02-27|2023-03-29	99.9864782638091	exact
hCoV-19/Sweden/038422/2023|2023-03-14|2023-04-27	94.6053743451073	exact
hCoV-19/Canada/ON-KHS-22-06726-v1/2022|2022-05-03|2022-05-11	99.092809928504	exact
hCoV-19/Indonesia/KB-FKUNTAN-WGS-17056/2022|2022-11-08|2022-11-23	99.9932382175942	exact
hCoV-19/Austria/AGES-1102554/2023|2023-01-03|2023-01-19	99.4759618635472	exact
hCoV-19/Sweden/23-078618/2023|2023-01-20|2023-02-10	95.4637641968632	exact
hCoV-19/Thailand/MTM_01_508/2022|2022-10-21|2022-12-02	99.9966197944835	exact
hCoV-19/USA/VA-VTVAS3-GSC40799/2022|2022-12-05|2023-01-26	99.9966191087971	exact
hCoV-19/Reunion/ChuReu-2164480/2023|2023-02-06|2023-04-21	99.0870667793745	exact
hCoV-19/Austria/AGES-1133697/2023|2023-04-03|2023-04-16	99.4962982995842	exact
hCoV-19/Sweden/U-M789694/2023|2023-05-02|2023-05-25	99.9966204798919	exact
hCoV-19/Sweden/BD-2A80848030000/2023|2023-05-04|2023-05-25	98.2759203542815	exact
hCoV-19/Indonesia/KI-FK_UNMUL-32427/2023|2023-05-06|2023-05-29	96.5991683851121	exact
hCoV-19/Malaysia/USM_M262_27404/2023|2023-03-26|2023-05-25	97.4172610797471	exact
hCoV-19/Spain/CT-HUGTiP-A5R129/2023|2023-02-13|2023-03-14	99.5436259761333	exact
hCoV-19/Australia/SA538502/2023|2023-05-05|2023-05-16	99.6455696202532	exact
hCoV-19/Sweden/2A704306523/2023|2023-04-21|2023-05-11	97.3090835333491	exact
hCoV-19/USA/OH-PLMI-HCWMN-17437/2023|2023|2023-02-24	98.9952798381659	exact
hCoV-19/Spain/MD-HRYC-12775361/2023|2023-06-01|2023-06-14	95.140250084488	exact
hCoV-19/Martinique/IPP21524/2021|2021-08-03|2021-08-31	99.4074872071102	exact
hCoV-19/Australia/VIC53649/2022|2022-04-13|2022-05-23	99.0397662039453	exact
hCoV-19/Singapore/5890/2022|2022-05-29|2022-06-03	99.7576981322564	exact
hCoV-19/Belgium/CHUNamur14140511/2022|2022-04-26|2022-05-09	99.9391542439915	exact
hCoV-19/Singapore/4990/2022|2022-05-08|2022-05-13	99.7576981322564	exact
hCoV-19/Indonesia/JT-Undip-00278/2022|2022-11-10|2022-11-26	94.7256314027792	exact
hCoV-19/Indonesia/RI-GS-PAMKI-GSILab-1127135/2022|2022-09-20|2022-10-27	99.9898569834669	exact
hCoV-19/Indonesia/KB-FKUNTAN-0296/2022|2022-11-05|2022-12-07	99.925610333401	exact
hCoV-19/Singapore/9712/2022|2022-08-02|2022-08-10	98.7680500858326	exact
hCoV-19/Belgium/UZB_548202209287/2022|2022-09-27|2022-10-04	98.9451262805558	exact
hCoV-19/Singapore/R7MR8/2023|2023-01-25|2023-01-31	99.6667676461678	exact
hCoV-19/Singapore/11182/2022|2022-08-29|2022-09-05	99.4379942789837	exact
hCoV-19/Sweden/22-629747/2022|2022-11-19|2023-02-17	99.9966196802218	exact
hCoV-19/Sweden/629747/2022|2022-11-19|2023-01-30	99.6585877023966	exact
hCoV-19/Sweden/2A77143330000/2023|2023-01-09|2023-02-17	99.8309325759113	exact
hCoV-19/Indonesia/JK-FKUNTAN-WGS-22-30589/2022|2022-11-04|2022-11-30	99.9898590406653	exact
hCoV-19/Indonesia/JT-Undip-00169/2022|2022-11-07|2022-11-26	99.9763329614227	exact
hCoV-19/Singapore/16535/2022|2022-12-16|2022-12-23	96.6239186778417	exact
hCoV-19/Austria/AGES-1103337/2023|2023-01-09|2023-01-24	99.7869750456482	exact
hCoV-19/Austria/AGES-1131205/2023|2023-03-27|2023-04-05	99.9898590406653	exact
hCoV-19/Austria/AGES-6000168/2023|2023-01-07|2023-01-24	99.5266592284545	exact
hCoV-19/Austria/AGES-1107845/2023|2023-01-23|2023-02-08	99.9932373030365	exact
hCoV-19/Sweden/W-49275850LX/2023|2023-05-07|2023-06-02	99.9357674104124	exact
hCoV-19/Thailand/MTM_01_554/2022|2022-11-10|2022-12-19	99.878308487983	exact
hCoV-19/Spain/CT-HUGTiP-28B81H2/2023|2023-02-08|2023-02-14	99.394861392833	exact
hCoV-19/Malaysia/IMR_LF02927/2023|2023-04-03|2023-04-17	99.790398918188	exact
hCoV-19/Singapore/R21MR166/2023|2023-03-19|2023-03-30	92.3263327948304	exact
hCoV-19/USA/MI-UM-L364300318/2023|2023-04-13|2023-06-05	99.9932386747803	exact
hCoV-19/Malaysia/USM_M284_33561/2023|2023-05-02|2023-06-20	97.0554428668019	exact
hCoV-19/Malaysia/MKAI-6801617/2023|2023-05-29|2023-06-14	99.9966193373901	exact
hCoV-19/USA/MI-UM-L362341094/2023|2023-02-15|2023-04-17	99.9661933739013	exact
hCoV-19/Denmark/DCGC-639797/2023|2023-01-19|2023-01-31	99.561122176834	exact
hCoV-19/Singapore/12478/2022|2022-09-26|2022-10-03	99.0980075390415	exact
hCoV-19/USA/VA-VTVAS3-GSC41709/2023|2023-01-17|2023-02-15	99.763353617309	exact
hCoV-19/USA/NJ-PHEL-V23010589/2023|2023-05-08|2023-06-26	99.5807978363759	exact
hCoV-19/Australia/SA529014/2023|2023-03-20|2023-03-29	99.0773598296664	exact
hCoV-19/Indonesia/KB-FKUNTAN-WGS-17071/2022|2022-11-09|2022-11-24	99.9830966869506	exact
hCoV-19/Belgium/LHUB-ULB_SVM732/2022|2022-11-28|2022-12-09	97.9445571331981	exact
hCoV-19/Australia/SA529249/2023|2023-03-22|2023-04-05	99.9932487172563	exact
hCoV-19/Sweden/PEP348452/2022|2022-12-29|2023-02-17	99.6552073826184	exact
hCoV-19/Malaysia/IMR_LF02900/2023|2023-03-30|2023-04-17	99.4827586206897	exact
hCoV-19/USA/VA-VTVAS3-GSC41417/2023|2023-01-05|2023-01-30	99.9932274558938	exact
hCoV-19/Canada/QC-L00456260001/2022|2022-03-24|2022-04-11	95.9371522977848	exact
hCoV-19/Israel/ICH-741210699/2022|2022-03-13|2022-04-07	99.0983716861795	exact
hCoV-19/India/WB-INSACOG-1931503203370/2022|2022-06-23|2022-08-30	99.2935477359887	exact
hCoV-19/Brazil/SP-NVBS18951GENOV829194251322/2022|2022-05-06|2022-06-21	99.4315315012278	exact
hCoV-19/Israel/ICH-741236930/2022|2022-06-28|2022-07-09	98.4275350092796	exact
hCoV-19/Israel/ICH-741232933/2022|2022-06-21|2022-06-25	94.057702041505	exact
hCoV-19/Singapore/6395/2022|2022-06-07|2022-06-13	99.7475427494278	exact
hCoV-19/Indonesia/KB-FKUNTAN-0357/2022|2022-11-10|2022-12-11	99.492832025967	exact
hCoV-19/Austria/AGES-1152166/2022|2022-11-15|2023-01-18	99.9966188801731	exact
hCoV-19/Indonesia/BA-GS-NIHRD-GSILab-1101558/2022|2022-07-12|2022-08-18	99.9864755206925	exact
hCoV-19/Singapore/15329/2022|2022-11-19|2022-12-13	99.7576410394506	exact
hCoV-19/Singapore/11868/2022|2022-09-13|2022-09-20	99.7644208117386	exact
hCoV-19/Portugal/PT45469/2022|2022-12-29|2023-01-23	99.8819163292847	parent
hCoV-19/Brazil/RJ-LNN10802/2022|2022-11-24|2022-12-22	99.187676958339	exact
hCoV-19/Canada/BC-BCCDC-535378/2022|2022-10-15|2022-11-04	99.8985629754861	exact
hCoV-19/USA/FL-ASC-210992615/2022|2022-12-20|2023-01-06	98.9579117766087	exact
hCoV-19/Singapore/15867/2022|2022-12-02|2022-12-09	98.1490206636602	exact
hCoV-19/Spain/PV-HUB-52260210/2023|2023-01-09|2023-01-29	99.3575655114117	exact
hCoV-19/Spain/PV-HUG675/2022|2022-11-09|2023-02-07	99.8072761698675	exact
hCoV-19/Singapore/R4MR30/2023|2023-01-09|2023-01-17	95.8697993806382	exact
hCoV-19/Singapore/R21MR177/2023|2023-03-17|2023-03-30	99.7677393294735	exact
hCoV-19/Brazil/SP-IB_CEVC_2206245/2023|2023-03-21|2023-04-13	98.4940778341794	exact
hCoV-19/Sweden/YZS672/2023|2023-04-11|2023-04-27	99.8444842624835	exact
hCoV-19/Singapore/R24MR184/2023|2023-04-10|2023-04-25	99.6802531049106	exact
hCoV-19/Singapore/R27MR109/2023|2023-04-20|2023-05-03	99.4512708298266	exact
hCoV-19/Australia/SA538808/2023|2023-05-09|2023-05-16	99.9323844619494	exact
hCoV-19/Singapore/R20MR276/2023|2023-03-13|2023-03-22	99.417586856989	exact
hCoV-19/Singapore/R5MR3/2023|2023-01-13|2023-01-26	99.4143583184679	exact
hCoV-19/Singapore/R27MR65/2023|2023-04-21|2023-05-03	99.7576410394506	exact
hCoV-19/Singapore/R24MR104/2023|2023-04-08|2023-04-18	98.638033914304	exact
hCoV-19/Singapore/R5MR79/2023|2023-01-13|2023-01-26	98.7682573870903	exact
hCoV-19/Thailand/NIC_BKK_1301/2023|2023-04-18|2023-05-03	98.9607856326091	exact
hCoV-19/Singapore/R39MR42/2023|2023-06-05|2023-06-13	98.9700784221332	exact
hCoV-19/Sweden/AB-01_SE100_23CS101171/2023|2023-05-26|2023-06-06	97.5507182989604	exact
hCoV-19/Singapore/12240/2022|2022-09-20|2022-10-04	99.2830938036417	exact
hCoV-19/Singapore/14654/2022|2022-11-08|2022-11-16	99.6331325098448	exact
hCoV-19/Singapore/14046/2022|2022-10-25|2022-10-31	99.5725488876174	exact
hCoV-19/Singapore/14942/2022|2022-11-11|2022-11-21	99.7610232245035	exact
hCoV-19/Sweden/42032380PK/2023|2023-04-18|2023-05-04	99.9966192230975	exact
hCoV-19/Singapore/R22MR172/2023|2023-03-25|2023-04-04	99.1753895863485	exact
hCoV-19/Austria/AGES-1114734/2023|2023-02-07|2023-02-24	96.6293654281754	exact
hCoV-19/USA/RI-RISHL-008061M/2023|2023-02-01|2023-03-23	99.6622078097554	exact
hCoV-19/Austria/AGES-1107864/2023|2023-01-23|2023-02-08	99.9966192230975	exact
hCoV-19/USA/WI-UW-15290/2023|2023-04-28|2023-06-22	99.8343419317759	exact
hCoV-19/Singapore/R21MR94/2023|2023-03-17|2023-03-30	99.3739692369829	exact
hCoV-19/Brazil/ES-FIOCRUZ-52002/2021|2021-09-01|2021-10-02	95.8650414169304	exact
hCoV-19/Sweden/23-122017/2023|2023-02-24|2023-03-17	99.9762526715744	exact
hCoV-19/USA/VA-VTVAS2-GSC41101/2022|2022-12-22|2023-01-26	99.9898552684972	exact
hCoV-19/Singapore/R22MR98/2023|2023-03-23|2023-04-04	99.6297542914843	exact
hCoV-19/Malaysia/IMR_LF02544/2023|2023-02-13|2023-02-28	98.3974575698154	exact
hCoV-19/USA/FL-BPHL-5948/2021|2021-08-02|2021-09-02	98.4267686165714	exact
hCoV-19/France/PAC-IHU-27716_Nova1/2021|2021-08|2021-09-03	99.5346327645512	exact
hCoV-19/Canada/ON-PHL-22-27339/2022|2022-06-27|2022-07-11	96.468802698145	exact
hCoV-19/USA/NY-CDC-ASC210736509/2022|2022-03-17|2022-03-30	98.9684118261808	exact
hCoV-19/Canada/QC-L00468906001/2022|2022-04-21|2022-05-11	99.3254409929509	exact
hCoV-19/USA/CA-CDC-ASC210733620/2022|2022-03-09|2022-03-24	98.8537522756389	exact
hCoV-19/Canada/QC-L00457073001/2022|2022-03-28|2022-04-19	95.2477317953388	exact
hCoV-19/Israel/ICH-741226446/2022|2022-05-23|2022-06-02	99.0945504729207	exact
hCoV-19/Israel/ICH-741230184/2022|2022-06-12|2022-06-23	99.2170890561199	exact
hCoV-19/Israel/ICH-741239016/2022|2022-06-27|2022-07-09	99.3419498532042	exact
hCoV-19/Israel/ICH-741231777/2022|2022-06-16|2022-06-23	99.1383082567572	exact
hCoV-19/Israel/ICH-741239862/2022|2022-06-29|2022-07-09	99.0157280568239	exact
hCoV-19/Israel/ICH-741223753/2022|2022-05-07|2022-05-15	97.4620485374802	exact
hCoV-19/Israel/ICH-741236371/2022|2022-06-26|2022-07-09	99.0810865394325	exact
hCoV-19/Australia/QLD0x00FE76/2022|2022-06-29|2022-07-15	98.8219011612206	exact
hCoV-19/Israel/ICH-741228006/2022|2022-06-07|2022-06-16	99.2127057700828	exact
hCoV-19/Canada/ON-PHL-22-25508/2022|2022-06-20|2022-07-04	99.8886714796572	exact
hCoV-19/Brazil/CE-FIOCRUZ-101131CE/2022|2022-06-30|2022-08-12	99.2480442406258	exact
hCoV-19/Denmark/DCGC-576439/2022|2022-09-05|2022-09-12	99.3008168341793	exact
hCoV-19/Israel/SMC-7092297/2022|2022-07-14|2022-07-31	99.2441009227417	exact
hCoV-19/Canada/ON-KHS-22-12600-v1/2022|2022-09-11|2022-09-21	99.1026246542069	exact
hCoV-19/USA/MI-MDHHS-SC43191/2022|2022-11-27|2022-12-16	99.9123132440727	exact
hCoV-19/Israel/ICH-741180082/2022|2022-07-26|2022-08-04	99.0712699374117	exact
hCoV-19/Denmark/DCGC-563849/2022|2022-08-08|2022-08-16	98.7195471240354	exact
hCoV-19/Denmark/DCGC-574450/2022|2022-09-01|2022-09-08	99.1609664049601	exact
hCoV-19/Brazil/RJ-NVBS25144GENOV890140300241/2022|2022-10-19|2022-11-22	99.8921324074698	exact
hCoV-19/Brazil/RJ-LNN10732/2022|2022-11-22|2022-12-22	99.3494235825524	exact
hCoV-19/Brazil/RJ-LNN10413/2022|2022-11-11|2022-12-05	99.3594740231132	exact
hCoV-19/Israel/ICH-741180121/2022|2022-07-26|2022-08-04	98.181634167735	exact
hCoV-19/Israel/ICH-741230567/2022|2022-06-12|2022-06-23	99.7840901423656	exact
hCoV-19/Israel/ICH-741223822/2022|2022-05-07|2022-05-15	97.332029141932	exact
hCoV-19/Bangladesh/icddrb-CoV12338/2022|2022-09-19|2022-09-28	99.7642938918446	exact
hCoV-19/Thailand/NIC_BKK_24897/2022|2022-11|2022-12-15	95.4430805448125	parent
hCoV-19/Indonesia/JK-NIHRD-WGS-22-29703/2022|2022-10-20|2022-11-07	99.0115824870079	exact
hCoV-19/France/IDF-HMN-22112290249/2022|2022-11-28|2022-12-12	99.5413308151496	exact
hCoV-19/Israel/ICH-741192076/2022|2022-11-17|2022-11-27	98.2482095423826	exact
hCoV-19/Canada/QC-L00543896001/2022|2022-10-25|2022-11-02	98.0770528304433	exact
hCoV-19/Argentina/PAIS-A1684/2022|2022-12-05|2022-12-23	99.8782714546561	exact
hCoV-19/Canada/ON-PHL-22-60947/2022|2022-12-22|2023-01-09	99.6154105660887	exact
hCoV-19/Chile/CO-131675/2022|2022-11-26|2023-01-24	99.0595294276276	exact
hCoV-19/USA/CT-YNH-1560/2022|2022|2022-11-01	98.7510940550731	exact
hCoV-19/USA/WI-UW-14317/2022|2022-11-28|2023-02-02	99.9898549254337	exact
hCoV-19/Indonesia/SA-LBMUNSRAT-WGSLBM-102/2022|2022-09-23|2022-10-26	99.152971349509	exact
hCoV-19/Indonesia/SA-LBMUNSRAT-WGSLBM-043/2022|2022-09-05|2022-10-26	99.3826744029146	exact
hCoV-19/Indonesia/SA-LBMUNSRAT-WGSLBM-087/2022|2022-01-10|2022-10-26	96.7242426287025	exact
hCoV-19/USA/CA-ASC-210989878/2022|2022-12-02|2022-12-28	98.3231553021357	exact
hCoV-19/Singapore/17338/2022|2022-12-29|2023-01-17	99.6532686999259	exact
hCoV-19/Singapore/17233/2022|2022-12-31|2023-01-06	98.7510940550731	exact
hCoV-19/Singapore/16957/2022|2022-12-23|2022-12-30	97.7142664781526	exact
hCoV-19/Japan/TKYkbm75751/2022|2022-12-20|2023-01-26	99.7779497358948	exact
hCoV-19/Japan/TKYkbm74169/2022|2022-12-16|2023-01-26	98.2101402953941	exact
hCoV-19/Japan/PG-427708/2022|2022-12-19|2023-01-19	99.1736930860034	exact
hCoV-19/Japan/TKYkbm79977/2022|2022-12-29|2023-01-30	92.3661810718972	exact
hCoV-19/Japan/TKYkbm59554/2022|2022-11-14|2022-12-14	99.4806245995076	exact
hCoV-19/Japan/TKYkbm78945/2022|2022-12-26|2023-01-30	99.2631968509235	exact
hCoV-19/Japan/PG-412143/2022|2022-12-08|2022-12-23	99.1622367270036	exact
hCoV-19/Canada/QC-L00559324001/2022|2022-11-28|2022-12-13	99.4804844314003	exact
hCoV-19/Israel/ICH-741196359/2023|2023-02-19|2023-03-06	97.9787448711912	exact
hCoV-19/Thailand/NIC_AYA_POS4376/2022|2022-12-07|2023-01-10	96.3623491335716	exact
hCoV-19/Canada/SK-RRPL-620633/2023|2023-04-11|2023-05-02	99.0770791075051	exact
hCoV-19/Sweden/YZS673/2023|2023-04-11|2023-04-27	95.8447442269331	exact
hCoV-19/Singapore/R27AMR189/2023|2023-04-25|2023-05-03	99.7475512470968	exact
hCoV-19/Singapore/R4MR28/2023|2023-01-09|2023-01-17	99.7576002423998	exact
hCoV-19/Israel/ICH-741196888/2023|2023-03-20|2023-03-30	98.9649708371262	exact
hCoV-19/Singapore/R27MR41/2023|2023-04-20|2023-05-03	99.2695816082669	exact
hCoV-19/Israel/SMC-7075016/2022|2022-06-13|2022-06-19	99.3387760609945	exact
hCoV-19/Israel/ICH-741196885/2023|2023-03-20|2023-03-30	99.2682515596021	exact
hCoV-19/Italy/VEN-ULSS3GEN-7002538002_VE/2023|2023-03-06|2023-03-16	99.0479074148836	exact
hCoV-19/Indonesia/JB-WJHL-ITB-W05372/2023|2023-04-17|2023-06-01	99.7202655791851	exact
hCoV-19/Sweden/87757511PL/2023|2023-04-19|2023-05-04	99.6348514048078	exact
hCoV-19/Austria/AGES-1105695/2023|2023-01-16|2023-02-08	99.9323798897792	exact
hCoV-19/USA/VA-VTVAS3-GSC42267/2023|2023-02-06|2023-02-28	99.131081583663	exact
hCoV-19/USA/OH-PLMI-HCTNK-17930/2023|2023|2023-03-20	99.1877043378611	exact
hCoV-19/India/GJ-GBRC10463/2023|2023-03-07|2023-03-22	99.3537964458804	exact
hCoV-19/USA/OH-PLMI-HCWWM-17602/2023|2023|2023-03-06	98.9483973170649	exact
hCoV-19/Canada/SK-RRPL-614935/2023|2023-03-05|2023-04-12	99.046556445887	exact
hCoV-19/Brazil/SP-IB_CEVC_2206273/2023|2023-02-27|2023-04-20	98.3534799151487	discordant
hCoV-19/Austria/AGES-1133406/2023|2023-04-04|2023-04-16	99.8951888291578	exact
hCoV-19/Indonesia/JT-Undip-00331/2022|2022-11-18|2022-12-02	99.9864773495605	exact
hCoV-19/Singapore/R21MR226/2023|2023-03-20|2023-03-30	96.1998047729644	exact
hCoV-19/Singapore/17259/2022|2022-12-31|2023-01-12	96.0786293715709	exact
hCoV-19/Australia/SA529315/2023|2023-03-22|2023-04-05	99.3110633149617	exact
hCoV-19/Singapore/R5MR102/2023|2023-01-14|2023-01-20	99.7576736672052	exact
hCoV-19/Singapore/R24MR551/2023|2023-04-12|2023-04-25	99.5119324110539	exact
hCoV-19/Singapore/R14MR112/2023|2023-02-15|2023-02-24	97.9063583425898	exact
hCoV-19/USA/MT-FYR-316/2021|2021-08-18|2021-10-07	92.6117186445255	exact
hCoV-19/Brazil/ES-FIOCRUZ-51952/2021|2021-08-28|2021-10-02	99.3131313131313	exact
hCoV-19/Vietnam/BMH-200522-sample07/2022|2022-04-23|2022-05-30	98.9805874238805	exact
hCoV-19/Germany/BB-RKI-I-1034873/2022|2022-11-17|2022-12-02	99.5231653703078	exact
hCoV-19/Austria/AGES-722822/2022|2022-11-16|2023-01-18	99.9966192230975	exact
hCoV-19/Denmark/DCGC-593573/2022|2022-10-08|2022-10-14	98.5367822664738	exact
hCoV-19/USA/UT-UPHL-221209821713/2022|2022-11-26|2022-12-14	97.8394750126199	exact
hCoV-19/Japan/PG-411030/2022|2022-11-29|2022-12-21	98.5095215665164	exact
hCoV-19/Sweden/U-M785848/2023|2023-04-28|2023-05-25	99.7836083310793	exact
hCoV-19/Malaysia/IMR_LF02921/2023|2023-04-03|2023-04-17	97.5960238030836	exact
hCoV-19/Malaysia/MKAI-6786439/2023|2023-02-23|2023-03-14	99.9323776034623	exact
hCoV-19/Sweden/H-038753/2023|2023-05-10|2023-05-25	98.701913325671	exact
hCoV-19/Spain/PV-HUG-073/2023|2023-05-05|2023-05-18	99.8174010076759	exact
hCoV-19/Mexico/ROO_IBT_IMSS_10517/2023|2023-01-03|2023-02-10	98.2062780269058	exact
hCoV-19/Indonesia/JK-GS-GSILab-889964/2022|2022-01-19|2022-02-10	99.7703478554542	exact
hCoV-19/Singapore/7045/2022|2022-06-17|2022-06-28	99.6498788042014	exact
hCoV-19/Singapore/11586/2022|2022-09-08|2022-09-20	99.7576084029087	exact
hCoV-19/Austria/AGES-1163609/2022|2022-12-14|2023-01-18	93.0542404977682	exact
hCoV-19/Reunion/ChuReu-722122899302/2022|2022-12-31|2023-02-21	95.519410252942	exact
hCoV-19/Israel/ICH-741195035/2022|2022-12-28|2023-01-18	98.8093636485941	exact
hCoV-19/Austria/AGES-1161824/2022|2022-12-05|2023-01-18	99.9932361594914	exact
hCoV-19/Austria/AGES-1131093/2023|2023-03-27|2023-04-05	99.956043956044	exact
hCoV-19/Austria/AGES-1117058/2023|2023-02-13|2023-03-06	99.0427223218212	exact
hCoV-19/Singapore/17019/2022|2022-12-27|2023-01-04	99.7575104405227	exact
hCoV-19/Sweden/2A671930523/2023|2023-01-30|2023-02-10	99.9289940828402	exact
hCoV-19/Malaysia/IMR_CV05495/2023|2023-03-31|2023-04-19	99.9932375316991	exact
hCoV-19/Singapore/R20MR122/2023|2023-03-10|2023-03-22	99.5758575419935	exact
hCoV-19/Canada/ON-KHS-23-01497/2023|2023-01-30|2023-02-07	97.6014573423743	exact
hCoV-19/USA/VA-VTVAS3-GSC42769/2023|2023-04-03|2023-04-28	99.7328825021133	exact
hCoV-19/Indonesia/JT-Undip-00381/2022|2022-11-25|2022-12-02	99.9966187658495	exact
hCoV-19/Australia/NSW-SAVID-16098/2023|2023-01-14|2023-01-20	99.5976739468524	exact
hCoV-19/USA/MA-NEB-3da7-86946/2022|2022-11-07|2023-01-15	98.5345264224211	exact
hCoV-19/Indonesia/JK-GS-GSILab-1147487/2023|2023-02-07|2023-02-20	99.9425151320461	exact
hCoV-19/USA/WI-UW-14903/2023|2023-02-02|2023-03-03	99.9898559545547	exact
hCoV-19/Canada/BC-BCCDC-382375/2022|2022-03-04|2022-04-28	99.8715174465783	exact
hCoV-19/USA/ME-HETL-J16007/2022|2022-06-29|2022-07-30	99.2825476327456	exact
hCoV-19/Indonesia/SU-GS-PAMKI-GSILab-1114996/2022|2022-07-29|2022-09-09	98.5289144403111	exact
hCoV-19/USA/ME-HETL-J17351/2022|2022-10-09|2022-12-28	99.9356739005315	exact
hCoV-19/USA/ME-HETL-J17274/2022|2022-09-29|2022-12-28	99.1714575583362	exact
hCoV-19/USA/ME-HETL-J17424/2022|2022-10-10|2022-12-28	98.6264293930577	exact
hCoV-19/USA/ME-HETL-J17393/2022|2022-10-10|2022-12-28	99.0628594627512	exact
hCoV-19/Austria/AGES-1142910/2022|2022-10-25|2023-01-18	97.3382487232387	exact
hCoV-19/Denmark/DCGC-548080/2022|2022-07-09|2022-07-15	99.5710184090525	exact
hCoV-19/USA/ME-HETL-J15651/2022|2022-06-17|2022-07-06	99.330130590703	exact
hCoV-19/USA/ME-HETL-J17404/2022|2022-11-01|2022-12-28	99.2861492658502	exact
hCoV-19/USA/ME-HETL-J17389/2022|2022-11-01|2022-12-28	99.9289532444685	exact
hCoV-19/USA/ME-HETL-J17396/2022|2022-11-01|2022-12-28	99.309831517694	exact
hCoV-19/USA/ME-HETL-J17246/2022|2022-09-21|2022-10-24	99.2827418208884	exact
hCoV-19/USA/ME-HETL-J17247/2022|2022-09-21|2022-10-24	99.8714348546875	exact
hCoV-19/Sweden/22-631837/2022|2022-11-26|2023-02-17	98.2012442520963	exact
hCoV-19/USA/ME-HETL-J17875/2022|2022-12-12|2023-03-06	99.4586913864267	exact
hCoV-19/Hainan/CDC-205/2023|2023-02-10|2023-02-13	99.8241460940142	exact
hCoV-19/Belgium/CHUNamur14499733/2023|2023-03-01|2023-03-14	99.9053190410172	exact
hCoV-19/USA/ME-HETL-J18385/2023|2023-03-27|2023-05-06	94.2463807333243	exact
hCoV-19/Sweden/H-038721/2023|2023-05-05|2023-05-25	98.4107124742163	exact
hCoV-19/Australia/SA530218/2023|2023-03-28|2023-04-13	99.6788587654655	exact
hCoV-19/USA/MI-UM-L365364514/2023|2023-05-16|2023-06-19	99.9966185371792	exact
hCoV-19/USA/MI-UM-L364009325/2023|2023-04-01|2023-05-12	99.9966185371792	exact
hCoV-19/USA/ME-HETL-J18055/2023|2023-01-16|2023-03-06	99.2929873820236	exact
hCoV-19/USA/ME-HETL-J17923/2023|2023-01-24|2023-03-06	98.8938127938838	exact
hCoV-19/Belgium/CHUNamur14506721/2023|2023-03-07|2023-03-17	99.9661853717918	exact
hCoV-19/USA/VA-VTVAS3-GSC41871/2023|2023-01-23|2023-02-15	99.7869678422886	exact
hCoV-19/USA/CA-SC-254922/2021|2021-07-31|2021-08-26	99.7238313350397	exact
hCoV-19/Belgium/ULG-25325/2022|2022-03-08|2022-03-20	99.5469146238377	exact
hCoV-19/France/BFC-HMN-22032140381/2022|2022-03-07|2022-05-11	98.9236099431532	exact
hCoV-19/Israel/ICH-741239468/2022|2022-06-28|2022-07-09	99.1443778211952	exact
hCoV-19/Canada/QC-L00479250001/2022|2022-05-22|2022-06-01	99.2275517776429	exact
hCoV-19/Israel/ICH-741180477/2022|2022-07-26|2022-08-04	99.3371020930076	exact
hCoV-19/USA/MI-MDHHS-SC43675/2023|2023-01-11|2023-02-08	98.5665137614679	exact
hCoV-19/Canada/BC-BCCDC-585393/2023|2023-01-10|2023-02-09	98.9354488744237	exact
hCoV-19/Japan/TKYkbm72986/2022|2022-12-15|2023-01-19	96.2220872967685	exact
hCoV-19/Austria/AGES-1131439/2023|2023-03-22|2023-04-05	99.9966187658495	exact
hCoV-19/Sweden/U-M802874/2023|2023-05-08|2023-06-02	99.9729473826593	exact
hCoV-19/Japan/PG-253751/2022|2022-05-18|2022-07-29	99.1340095023082	exact
hCoV-19/Malaysia/IMR_CV05447/2023|2023-03-22|2023-04-07	99.6145002028946	exact
hCoV-19/Australia/VIC-VIDRL-00010140/2023|2023-05-14|2023-06-22	99.9932368456648	exact
hCoV-19/USA/CA-CDC-FG-201309/2021|2021-12-18|2021-12-27	98.9891842717073	exact
hCoV-19/USA/CA-CDC-FG-200171/2021|2021-12-17|2021-12-26	99.022878129317	exact
hCoV-19/Indonesia/JB-BHL-ITB-N841/2022|2022-08-24|2022-09-08	99.9323593073593	exact
hCoV-19/Russia/MOS-CRIE-7772305959/2022|2022-08-29|2022-09-12	99.3066829004329	exact
hCoV-19/USA/WI-UW-14803/2023|2023-01-07|2023-02-02	99.7869101978691	exact
hCoV-19/Japan/TKYkbm74159/2022|2022-12-16|2023-01-26	95.9055277058171	exact
hCoV-19/Singapore/R19MR12/2023|2023-03-01|2023-03-15	99.7475002524997	exact
hCoV-19/Singapore/R37MR187/2023|2023-05-23|2023-06-13	99.7575839197333	exact
hCoV-19/Australia/VIC-VIDRL-00009491/2023|2023-04-25|2023-06-22	92.1172770619864	exact
hCoV-19/Singapore/R5MR80/2023|2023-01-13|2023-01-26	98.5155013969771	exact
hCoV-19/Sweden/Orebro-21866053/2023|2023-04-04|2023-04-17	99.830915423895	exact
hCoV-19/Austria/AGES-1108584/2023|2023-01-20|2023-02-08	99.9932366169558	exact
hCoV-19/Malaysia/USM_MU_JKNK_M87_30241/2022|2022-08-02|2022-08-28	99.9661785098251	exact
hCoV-19/USA/CA-CDC-LC0691767/2022|2022-06-01|2022-06-30	99.9558003535972	exact
hCoV-19/Israel/ICH-741226966/2022|2022-05-24|2022-06-02	99.06210991532	exact
hCoV-19/Singapore/12021/2022|2022-09-17|2022-10-04	98.7845936300586	exact
hCoV-19/Singapore/16410/2022|2022-12-12|2022-12-19	99.3368119845144	exact
hCoV-19/Singapore/R23MR248/2023|2023-04-02|2023-04-18	97.9094428547383	exact
hCoV-19/Singapore/10442/2022|2022-08-17|2022-08-30	99.0944285473826	exact
hCoV-19/Austria/AGES-1163586/2022|2022-12-12|2023-01-18	99.9898525233392	exact
hCoV-19/Singapore/15385/2022|2022-11-22|2022-11-30	99.7575675948685	exact
hCoV-19/Singapore/R4MR85/2023|2023-01-10|2023-01-17	99.5051338158559	exact
hCoV-19/Singapore/R14MR15/2023|2023-02-13|2023-02-24	96.3605144434718	exact
hCoV-19/Netherlands/NH-AUMC-034662/2022|2022-12-22|2023-01-02	99.7739922415247	exact
hCoV-19/Singapore/R35MR65/2023|2023-05-23|2023-05-30	99.7609588579894	exact
hCoV-19/Singapore/R34MR89/2023|2023-05-19|2023-05-30	99.7003568783247	exact
hCoV-19/Singapore/R24MR50/2023|2023-04-05|2023-04-18	96.2999124638071	exact
hCoV-19/Singapore/R21MR207/2023|2023-03-20|2023-03-30	93.5256885058245	exact
hCoV-19/Singapore/R39MR108/2023|2023-06-05|2023-06-13	98.8923304827958	exact
hCoV-19/Singapore/R24MR321/2023|2023-04-10|2023-04-25	99.3098107871524	exact
hCoV-19/Singapore/R19MR268/2023|2023-03-08|2023-03-22	99.7373914214531	exact
hCoV-19/USA/OH-PLMI-HCWWM-17535/2023|2023|2023-03-06	99.0623313545602	exact
hCoV-19/Singapore/R4MR88/2023|2023-01-10|2023-01-17	99.7845262945256	exact
hCoV-19/USA/ME-HETL-J7321/2021|2021-09-14|2021-10-04	99.396818978299	exact
hCoV-19/USA/ME-HETL-J7869/2021|2021-09-09|2021-10-20	97.8602237498315	exact
hCoV-19/USA/ME-HETL-J5122/2021|2021-07-27|2021-09-11	99.2653996495485	exact
hCoV-19/USA/ME-HETL-J4829/2021|2021-07-30|2021-08-21	98.9890820865346	exact
hCoV-19/USA/ME-HETL-J4391/2021|2021-07-11|2021-08-02	98.7868985038415	exact
hCoV-19/USA/ME-HETL-J5987/2021|2021-08-12|2021-09-11	99.844992586602	exact
hCoV-19/USA/ME-HETL-J6675/2021|2021-08-17|2021-10-04	99.4236602628918	exact
hCoV-19/USA/ME-HETL-J6173/2021|2021-08-11|2021-09-11	99.1407197735544	exact
hCoV-19/USA/ME-HETL-J4658/2021|2021-07-22|2021-08-09	98.7767893247068	exact
hCoV-19/France/IDF-IPP19437/2021|2021-07-27|2021-08-13	98.6966625130502	exact
hCoV-19/USA/ME-HETL-J4290/2021|2021-07-06|2021-09-11	98.9789729073999	exact
hCoV-19/USA/NC-CDC-LC0168902/2021|2021-08-01|2021-08-25	99.126771091706	exact
hCoV-19/USA/CO-CDC-LC0731194/2022|2022-06-16|2022-07-05	99.955756730082	exact
hCoV-19/Uganda/484/2022|2022-06-10|2022-07-03	98.7924171895028	exact
hCoV-19/Singapore/17208/2022|2022-12-30|2023-01-06	99.4814465620581	exact
hCoV-19/USA/WV-CDC-LC0803003/2022|2022-07-18|2022-08-08	99.9455356231065	exact
hCoV-19/Singapore/16769/2022|2022-12-21|2022-12-27	99.7104182099805	exact
hCoV-19/USA/AL-CDC-LC0986226/2023|2023-01-06|2023-01-25	99.7290615368984	exact
hCoV-19/Austria/AGES-1165062/2022|2022-12-12|2023-01-18	93.2097303515242	exact
hCoV-19/Singapore/R22MR6/2023|2023-03-22|2023-04-04	99.7575757575758	exact
hCoV-19/Denmark/DCGC-645481/2023|2023-03-30|2023-04-12	99.9932368456648	exact
hCoV-19/Austria/AGES-1117587/2023|2023-02-20|2023-03-06	99.3437743124852	exact
hCoV-19/Sweden/23-040459/2023|2023-04-13|2023-04-27	99.9966180797457	exact
hCoV-19/Malaysia/IMR_CV05531/2023|2023-04-09|2023-04-19	99.989854239237	exact
hCoV-19/Sweden/X-87782312PL/2023|2023-04-11|2023-05-25	99.9966184228324	exact
hCoV-19/USA/ME-HETL-J2631/2021|2021-04-19|2021-05-02	99.0163050801779	exact
hCoV-19/USA/ME-HETL-J3564/2021|2021-04-16|2021-07-04	99.0061986255222	exact
hCoV-19/USA/ME-HETL-J6343/2021|2021-06-10|2021-09-11	98.8411265328123	exact
hCoV-19/Australia/NSW-SAVID-15515/2022|2022-12-16|2023-01-01	94.4542134451508	exact
hCoV-19/Malaysia/IMR_LF02931/2023|2023-03-31|2023-04-17	99.9966180797457	exact
hCoV-19/USA/AZ-CDC-LC0181195/2021|2021-08-06|2021-08-27	96.6224940536867	exact
hCoV-19/USA/TX-CDC-LC0144708/2021|2021-07-19|2021-08-20	99.9358931101964	exact
hCoV-19/USA/TX-CDC-LC0144882/2021|2021-07-19|2021-08-20	99.4155027695654	exact
hCoV-19/USA/CA-CDC-LC0085834/2021|2021-06-22|2021-07-13	99.1102423241549	exact
hCoV-19/USA/TX-CDC-LC0144553/2021|2021-07-19|2021-08-20	96.2041973142587	exact
hCoV-19/USA/FL-CDC-LC0174368/2021|2021-08-06|2021-08-27	98.1294476448661	exact
hCoV-19/USA/FL-CDC-LC0174256/2021|2021-08-07|2021-08-27	99.7822166263994	exact
hCoV-19/USA/FL-CDC-LC0095039/2021|2021-07-11|2021-07-28	97.4720712815147	exact
hCoV-19/USA/NC-CDC-LC0090953/2021|2021-06-29|2021-07-20	99.4807997033141	exact
hCoV-19/USA/FL-CDC-LC0098787/2021|2021-07-10|2021-08-10	97.8355416203095	exact
hCoV-19/Germany/BE-RKI-I-392075/2021|2021-12-10|2021-12-31	99.5738203957382	exact
hCoV-19/Denmark/DCGC-155575/2021|2021-08-15|2021-08-23	98.2411635379672	exact
hCoV-19/Denmark/DCGC-150656/2021|2021-08-09|2021-08-17	99.3370539489261	exact
hCoV-19/USA/MO-CDC-LC0102193/2021|2021-07-12|2021-08-10	98.7461773700306	exact
hCoV-19/USA/CA-CDC-LC0083818/2021|2021-06-24|2021-07-13	99.9488682847014	exact
hCoV-19/USA/CA-CDC-LC0097770/2021|2021-07-07|2021-07-28	99.618995781739	exact
hCoV-19/USA/CA-CDC-LC0096619/2021|2021-07-02|2021-07-28	99.4557082596272	exact
hCoV-19/USA/PA-CDC-LC0095992/2021|2021-07-08|2021-07-28	99.9191102123357	exact
hCoV-19/USA/AZ-CDC-LC0097764/2021|2021-07-07|2021-07-28	99.8335032279986	exact
hCoV-19/USA/FL-CDC-LC0207480/2021|2021-08-18|2021-10-15	86.6632687733605	exact
hCoV-19/USA/FL-CDC-LC0205496/2021|2021-08-16|2021-09-13	99.8029221882433	exact
hCoV-19/USA/TN-CDC-LC0081860/2021|2021-06-23|2021-07-13	99.7584705402096	exact
hCoV-19/USA/MS-CDC-LC0089807/2021|2021-07-01|2021-07-20	99.8165137614679	exact
hCoV-19/USA/FL-CDC-LC0068876/2021|2021-06-05|2021-06-18	99.9150526673462	exact
hCoV-19/USA/TN-CDC-LC0082453/2021|2021-06-28|2021-07-13	99.8537215947748	exact
hCoV-19/USA/MS-CDC-LC0079358/2021|2021-06-15|2021-07-09	99.4162898981038	exact
hCoV-19/USA/CA-CDC-LC0146957/2021|2021-07-29|2021-08-20	99.9561950331907	exact
hCoV-19/USA/PA-CDC-LC0156894/2021|2021-08-04|2021-08-23	98.057886624422	exact
hCoV-19/USA/NC-CDC-LC0138299/2021|2021-07-19|2021-08-19	98.3534614730396	exact
hCoV-19/USA/NC-CDC-LC0156796/2021|2021-08-03|2021-08-23	99.4111840985671	exact
hCoV-19/USA/NC-CDC-LC0178741/2021|2021-08-09|2021-08-27	99.989888776542	exact
hCoV-19/USA/NC-CDC-LC0141994/2021|2021-07-28|2021-08-19	99.8372329603255	exact
hCoV-19/USA/NC-CDC-LC0180064/2021|2021-08-08|2021-08-27	99.9358931101964	exact
hCoV-19/USA/NC-CDC-LC0164569/2021|2021-08-04|2021-08-25	99.3000339789331	exact
hCoV-19/USA/NC-CDC-LC0178232/2021|2021-08-06|2021-08-27	99.487144881571	exact
hCoV-19/Germany/NI-RKI-I-247550/2021|2021-09-14|2021-09-23	99.167935058346	exact
hCoV-19/Aruba/AW-RIVM-56768/2021|2021-08-23|2021-09-22	97.2884667205605	exact
hCoV-19/USA/FL-CDC-LC0190552/2021|2021-08-04|2021-08-27	99.8063200815494	exact
hCoV-19/USA/UT-CDC-LC0101341/2021|2021-07-08|2021-08-10	97.6946410515672	exact
hCoV-19/Germany/NW-RKI-I-249887/2021|2021-09-17|2021-09-23	98.0416032470827	exact
hCoV-19/Germany/NW-RKI-I-191545/2021|2021-07-23|2021-07-29	98.2986639607644	exact
hCoV-19/USA/CA-CDC-LC0553300/2022|2022-02-24|2022-03-09	99.4237678801437	exact
hCoV-19/USA/NH-CDC-LC0491092/2022|2022-01-09|2022-02-03	99.2336518010871	exact
hCoV-19/USA/MD-CDC-LC0476518/2022|2022-01-11|2022-01-27	99.7796759541726	exact
hCoV-19/USA/MD-CDC-LC0492882/2022|2022-01-19|2022-02-03	98.7175160310496	exact
hCoV-19/USA/TN-CDC-LC0481477/2022|2022-01-12|2022-01-27	99.642145774957	exact
hCoV-19/USA/MD-CDC-LC0509112/2022|2022-01-26|2022-02-15	99.816195241499	exact
hCoV-19/USA/VA-CDC-LC0540309/2022|2022-02-12|2022-02-24	99.1602873233737	exact
hCoV-19/USA/OR-CDC-LC0514810/2022|2022-01-25|2022-02-15	99.996610399295	exact
hCoV-19/USA/WV-CDC-LC0498930/2022|2022-01-13|2022-02-03	99.9494148989984	exact
hCoV-19/USA/SD-CDC-LC0500910/2022|2022-01-14|2022-02-03	99.1517660231398	exact
hCoV-19/USA/SC-CDC-LC0450444/2021|2021-12-29|2022-01-12	92.9732297356903	exact
hCoV-19/USA/MO-CDC-LC0490477/2022|2022-01-10|2022-01-31	92.0760697305864	exact
hCoV-19/USA/TX-CDC-LC0556445/2022|2022-02-24|2022-03-10	99.7004663194799	exact
hCoV-19/USA/IL-CDC-LC0502488/2022|2022-01-18|2022-02-04	99.1288961480876	exact
hCoV-19/Denmark/DCGC-354571/2022|2022-01-28|2022-02-08	99.269060268688	exact
hCoV-19/USA/VA-CDC-LC0841594/2022|2022-08-14|2022-08-30	99.2746219861054	exact
hCoV-19/USA/NJ-CDC-LC0572843/2022|2022-04-06|2022-04-20	99.8550040463987	exact
hCoV-19/USA/DC-CDC-LC0548559/2022|2022-02-25|2022-03-09	99.0857875383733	exact
hCoV-19/USA/IN-CDC-LC0640043/2022|2022-05-08|2022-05-26	91.8376991628409	exact
hCoV-19/USA/WA-CDC-LC0618527/2022|2022-05-03|2022-05-18	91.9358121861854	exact
hCoV-19/USA/NC-CDC-LC0581146/2022|2022-04-15|2022-05-04	99.9460043196544	exact
hCoV-19/USA/NC-CDC-LC0626650/2022|2022-05-09|2022-05-24	99.2546457014499	exact
hCoV-19/USA/NJ-CDC-LC0612268/2022|2022-05-02|2022-05-18	99.1150741378728	exact
hCoV-19/USA/CA-CDC-LC0600827/2022|2022-04-22|2022-05-10	99.7729198440942	exact
hCoV-19/USA/NJ-CDC-LC0622938/2022|2022-05-06|2022-05-24	99.4362944851942	exact
hCoV-19/USA/KY-CDC-LC0621489/2022|2022-05-04|2022-05-19	95.3567574858376	exact
hCoV-19/USA/NJ-CDC-LC0664317/2022|2022-05-18|2022-06-06	99.6596555714383	exact
hCoV-19/USA/MD-CDC-LC0677377/2022|2022-05-25|2022-06-13	99.1355251514533	exact
hCoV-19/USA/PA-CDC-LC0638894/2022|2022-05-11|2022-05-26	92.7465362673187	exact
hCoV-19/USA/CA-CDC-LC0600468/2022|2022-04-20|2022-05-10	99.8131856934207	exact
hCoV-19/USA/UT-CDC-LC0717672/2022|2022-06-10|2022-06-30	99.7481451228643	exact
hCoV-19/USA/NJ-CDC-LC0613461/2022|2022-05-03|2022-05-18	99.9730003374958	exact
hCoV-19/Scotland/CVR15016/2022|2022-02-23|2022-04-06	99.6446580256523	exact
hCoV-19/USA/NJ-CDC-LC0566312/2022|2022-03-21|2022-04-02	97.5741604162443	exact
hCoV-19/USA/NJ-CDC-LC0567411/2022|2022-03-22|2022-04-05	99.5847797971547	exact
hCoV-19/USA/HI-CDC-LC0618008/2022|2022-05-03|2022-05-18	99.955755224287	exact
hCoV-19/USA/CA-CDC-LC0563672/2022|2022-03-11|2022-03-24	98.5315960032406	exact
hCoV-19/USA/VA-CDC-LC0599238/2022|2022-04-26|2022-05-10	99.3805731400177	exact
hCoV-19/USA/WA-CDC-LC0640203/2022|2022-05-09|2022-05-26	99.9662504218697	exact
hCoV-19/USA/WA-CDC-LC0581956/2022|2022-04-14|2022-05-04	94.6361718058675	exact
hCoV-19/USA/NY-CDC-LC0566512/2022|2022-03-18|2022-04-02	99.0379385368507	exact
hCoV-19/USA/DC-CDC-LC0605728/2022|2022-05-01|2022-05-12	95.7171785352683	exact
hCoV-19/USA/WA-CDC-LC0640386/2022|2022-05-12|2022-05-26	99.9662139333739	exact
hCoV-19/USA/CA-CDC-LC0570076/2022|2022-03-30|2022-04-14	99.5985165526862	exact
hCoV-19/USA/MD-CDC-LC0577159/2022|2022-04-12|2022-04-26	99.129290270325	exact
hCoV-19/USA/NV-CDC-LC0697722/2022|2022-06-03|2022-06-30	99.442529900669	exact
hCoV-19/USA/NJ-CDC-LC0657518/2022|2022-05-17|2022-06-02	99.9557115116002	exact
hCoV-19/USA/RI-CDC-LC0668870/2022|2022-05-23|2022-06-08	99.840038118576	exact
hCoV-19/USA/IL-CDC-LC0608976/2022|2022-05-01|2022-05-12	96.6483292583537	exact
hCoV-19/USA/OR-CDC-LC0619517/2022|2022-05-05|2022-05-18	99.8502484514328	exact
hCoV-19/Denmark/DCGC-481745/2022|2022-03-10|2022-04-20	94.6093194815742	exact
hCoV-19/Malaysia/IMR_OS877/2022|2022-04-24|2022-05-28	99.9932366169558	exact
hCoV-19/USA/NJ-CDC-LC0604358/2022|2022-04-29|2022-05-12	99.8772294785663	exact
hCoV-19/USA/VA-CDC-LC0586369/2022|2022-04-18|2022-05-04	92.6259660490702	exact
hCoV-19/USA/IL-CDC-LC0582440/2022|2022-04-18|2022-05-04	99.9489483357157	exact
hCoV-19/USA/IL-CDC-LC0620925/2022|2022-05-04|2022-05-19	99.884282894289	exact
hCoV-19/USA/OH-CDC-LC0590946/2022|2022-04-19|2022-05-05	87.5299022623197	exact
hCoV-19/USA/NJ-CDC-LC0624119/2022|2022-05-06|2022-05-24	98.64883261861	exact
hCoV-19/USA/VA-CDC-LC0727970/2022|2022-06-20|2022-07-05	99.75154856715	exact
hCoV-19/USA/WA-CDC-LC0778307/2022|2022-07-05|2022-07-26	93.7769120360878	exact
hCoV-19/USA/CA-CDC-LC0813445/2022|2022-07-26|2022-08-13	99.738770525173	exact
hCoV-19/USA/AZ-CDC-LC0950999/2022|2022-12-01|2022-12-17	98.7347354138399	discordant
hCoV-19/USA/CA-CDC-LC0722142/2022|2022-06-15|2022-07-01	99.8120429225617	exact
hCoV-19/USA/CA-CDC-LC0617339/2022|2022-05-03|2022-05-18	99.2237597030037	exact
hCoV-19/USA/NC-CDC-LC0728800/2022|2022-06-23|2022-07-05	99.2177136832081	exact
hCoV-19/USA/WA-CDC-LC0739782/2022|2022-06-23|2022-07-08	99.4652224265958	exact
hCoV-19/USA/RI-CDC-LC0802183/2022|2022-07-25|2022-08-08	99.9489813271657	exact
hCoV-19/USA/CA-CDC-LC0754006/2022|2022-06-30|2022-07-13	99.9557190544315	exact
hCoV-19/USA/VA-CDC-LC0719577/2022|2022-06-19|2022-07-01	99.7366199561033	exact
hCoV-19/USA/PA-CDC-LC0748022/2022|2022-06-27|2022-07-13	99.9455170769912	exact
hCoV-19/USA/PA-CDC-LC0725344/2022|2022-06-20|2022-07-01	98.8596875948855	exact
hCoV-19/USA/WI-CDC-LC0778108/2022|2022-07-06|2022-07-26	99.4143085776552	exact
hCoV-19/USA/CA-CDC-LC0632829/2022|2022-05-10|2022-05-24	99.9932466655411	exact
hCoV-19/USA/CA-CDC-LC0740205/2022|2022-06-25|2022-07-08	98.6402170227196	exact
hCoV-19/USA/WV-CDC-LC0730805/2022|2022-06-20|2022-07-05	99.3598256546464	exact
hCoV-19/USA/CA-CDC-LC0733843/2022|2022-06-19|2022-07-08	99.2202131644363	exact
hCoV-19/USA/CA-CDC-LC0757038/2022|2022-07-02|2022-07-16	99.9661968022175	exact
hCoV-19/USA/FL-CDC-LC0702954/2022|2022-06-06|2022-06-30	99.7775496235455	exact
hCoV-19/USA/IN-CDC-LC0757072/2022|2022-06-30|2022-07-16	99.2268565615463	exact
hCoV-19/USA/NJ-CDC-LC0835490/2022|2022-08-08|2022-08-26	99.9966196802218	exact
hCoV-19/USA/CT-CDC-LC0885609/2022|2022-09-13|2022-09-28	99.1409993155373	exact
hCoV-19/USA/PA-CDC-LC0885984/2022|2022-09-14|2022-09-28	99.8506500118801	exact
hCoV-19/USA/WI-CDC-LC0861228/2022|2022-08-21|2022-09-07	99.59818844281	exact
hCoV-19/USA/KY-CDC-LC0869665/2022|2022-08-29|2022-09-13	99.7906466317744	exact
hCoV-19/USA/PA-CDC-LC0832609/2022|2022-08-04|2022-08-26	98.9913495401238	parent
hCoV-19/USA/NC-CDC-LC0760707/2022|2022-07-08|2022-07-19	99.4008510638298	exact
hCoV-19/USA/IL-CDC-LC0734868/2022|2022-06-18|2022-07-08	99.8222586819798	exact
hCoV-19/USA/CA-CDC-LC0884071/2022|2022-09-13|2022-09-24	99.6513893161079	exact
hCoV-19/USA/IL-CDC-LC0803806/2022|2022-07-18|2022-08-08	99.5618504177705	exact
hCoV-19/USA/WA-CDC-LC0909860/2022|2022-10-07|2022-10-18	99.7330359556637	exact
hCoV-19/USA/DC-CDC-LC0927971/2022|2022-11-01|2022-11-15	99.5186277500932	exact
hCoV-19/USA/MA-CDC-LC0743940/2022|2022-06-26|2022-07-12	98.5530874261259	exact
hCoV-19/USA/FL-CDC-LC0702703/2022|2022-06-06|2022-06-30	99.3483692349247	exact
hCoV-19/USA/CA-CDC-LC0753841/2022|2022-07-01|2022-07-13	99.7093809137605	exact
hCoV-19/USA/OR-CDC-LC0815565/2022|2022-07-27|2022-08-16	99.2835901595026	exact
hCoV-19/USA/IL-CDC-LC0832938/2022|2022-08-04|2022-08-26	99.7050747482966	exact
hCoV-19/USA/RI-CDC-LC0842366/2022|2022-08-15|2022-08-30	99.9560290884492	exact
hCoV-19/USA/NY-CDC-LC0856419/2022|2022-08-19|2022-09-07	99.9459313327927	exact
hCoV-19/USA/NJ-CDC-LC0717863/2022|2022-06-17|2022-07-01	99.2609918980304	exact
hCoV-19/USA/MD-CDC-LC0818037/2022|2022-07-31|2022-08-17	99.9558453909381	exact
hCoV-19/USA/NJ-CDC-LC0862821/2022|2022-08-26|2022-09-07	99.9456503277965	exact
hCoV-19/USA/WA-CDC-LC0756139/2022|2022-06-30|2022-07-16	99.6894409937888	exact
hCoV-19/USA/CA-CDC-LC0748622/2022|2022-06-27|2022-07-13	99.8576222922811	exact
hCoV-19/USA/KS-CDC-LC0859613/2022|2022-08-17|2022-09-07	99.7339336880884	exact
hCoV-19/USA/CA-CDC-LC0776686/2022|2022-07-09|2022-07-26	99.1387527233115	exact
hCoV-19/USA/TX-CDC-LC0875399/2022|2022-08-30|2022-09-20	99.6989072702054	exact
hCoV-19/Singapore/12562/2022|2022-09-28|2022-10-03	95.0360342156665	exact
hCoV-19/USA/CA-CDC-LC0948172/2022|2022-12-02|2022-12-15	99.9455337690632	exact
hCoV-19/USA/WV-CDC-LC0916449/2022|2022-10-11|2022-10-28	99.4711685141869	exact
hCoV-19/USA/VA-CDC-LC0871129/2022|2022-08-30|2022-09-15	99.8165885469737	exact
hCoV-19/USA/NC-CDC-LC0964974/2022|2022-12-16|2023-01-03	99.7535781798542	exact
hCoV-19/USA/NC-CDC-LC0964887/2022|2022-12-17|2023-01-03	98.9726953230603	exact
hCoV-19/USA/FL-CDC-LC0824045/2022|2022-07-28|2022-08-17	99.9357934576913	exact
hCoV-19/USA/NY-CDC-LC0762162/2022|2022-07-05|2022-07-19	99.7923474945534	exact
hCoV-19/USA/AZ-CDC-LC0823258/2022|2022-08-02|2022-08-17	99.443019173643	exact
hCoV-19/USA/NY-CDC-LC0752523/2022|2022-06-27|2022-07-13	98.3423922217346	exact
hCoV-19/USA/CA-CDC-LC0724572/2022|2022-06-18|2022-07-01	99.1745122117615	exact
hCoV-19/USA/CA-CDC-LC0752121/2022|2022-06-30|2022-07-13	99.3089361702128	exact
hCoV-19/USA/CA-CDC-LC0734393/2022|2022-06-20|2022-07-08	97.4434042553192	parent
hCoV-19/Germany/NW-RKI-I-839979/2022|2022-05-26|2022-06-07	99.7495346082247	exact
hCoV-19/USA/KS-CDC-LC0640562/2022|2022-05-07|2022-05-26	99.9966034916106	exact
hCoV-19/USA/VA-CDC-LC0748067/2022|2022-06-26|2022-07-13	95.8500169664065	exact
hCoV-19/USA/CA-CDC-LC0686793/2022|2022-06-01|2022-06-15	99.0922588918135	exact
hCoV-19/USA/MI-CDC-LC0746465/2022|2022-06-24|2022-07-12	99.2885348583878	exact
hCoV-19/USA/NC-CDC-LC0761777/2022|2022-07-06|2022-07-19	92.477696674777	exact
hCoV-19/USA/NC-CDC-LC0769942/2022|2022-07-11|2022-07-21	99.6493736383442	exact
hCoV-19/USA/NC-CDC-LC0762083/2022|2022-07-09|2022-07-19	99.3613138686131	exact
hCoV-19/USA/PA-CDC-LC0796029/2022|2022-07-20|2022-08-05	99.2731472046736	exact
hCoV-19/USA/OK-CDC-LC0820940/2022|2022-07-28|2022-08-17	99.9558873430607	exact
hCoV-19/USA/AZ-CDC-LC0726207/2022|2022-06-11|2022-07-05	99.6085239651416	exact
hCoV-19/USA/NJ-CDC-LC0755042/2022|2022-06-28|2022-07-13	96.7013888888889	exact
hCoV-19/USA/NJ-CDC-LC0788880/2022|2022-07-18|2022-08-01	99.7387173396675	exact
hCoV-19/USA/CA-CDC-LC0724028/2022|2022-06-19|2022-07-01	99.0842864923747	exact
hCoV-19/USA/WA-CDC-LC0720076/2022|2022-06-13|2022-07-01	98.1787854030501	exact
hCoV-19/USA/CA-CDC-LC0750746/2022|2022-06-27|2022-07-13	99.1788321167883	exact
hCoV-19/USA/NC-CDC-LC0767141/2022|2022-07-02|2022-07-19	99.9591503267974	exact
hCoV-19/USA/CA-CDC-LC0749360/2022|2022-06-27|2022-07-13	99.956069207894	exact
hCoV-19/USA/IL-CDC-LC0746460/2022|2022-06-24|2022-07-12	99.9387963277797	exact
hCoV-19/USA/CO-CDC-LC0751575/2022|2022-06-27|2022-07-13	99.8884833738848	exact
hCoV-19/USA/NY-CDC-LC0755119/2022|2022-06-29|2022-07-13	99.9251089324619	exact
hCoV-19/USA/CO-CDC-LC0812760/2022|2022-07-22|2022-08-11	99.8536220043573	exact
hCoV-19/USA/IN-CDC-LC0860033/2022|2022-08-19|2022-09-07	99.8546904568802	exact
hCoV-19/USA/ID-CDC-LC0793671/2022|2022-07-17|2022-08-02	99.9628679449095	exact
hCoV-19/USA/IN-CDC-LC0848696/2022|2022-08-16|2022-08-30	98.0738634440269	exact
hCoV-19/USA/VA-CDC-LC0854959/2022|2022-08-24|2022-09-07	99.956069207894	exact
hCoV-19/USA/NJ-CDC-LC0885867/2022|2022-09-16|2022-09-28	92.5812070908905	exact
hCoV-19/USA/CA-CDC-LC0724035/2022|2022-06-19|2022-07-01	99.5355774772026	exact
hCoV-19/USA/NJ-CDC-LC0762275/2022|2022-07-08|2022-07-19	99.6055763345801	exact
hCoV-19/Singapore/10265/2022|2022-08-13|2022-08-24	99.723849936014	exact
hCoV-19/USA/NY-CDC-LC0835338/2022|2022-08-08|2022-08-26	98.8645579886456	exact
hCoV-19/USA/CO-CDC-LC0717278/2022|2022-06-13|2022-06-30	99.8165885469737	exact
hCoV-19/USA/NC-CDC-LC0905421/2022|2022-09-29|2022-10-18	99.4976920988325	exact
hCoV-19/USA/NJ-CDC-LC0678855/2022|2022-05-31|2022-06-15	99.9557461873638	exact
hCoV-19/USA/CA-CDC-LC0687978/2022|2022-05-25|2022-06-15	99.9217047930283	exact
hCoV-19/USA/NM-CDC-LC0751838/2022|2022-06-27|2022-07-13	99.3743624617477	exact
hCoV-19/USA/VA-CDC-LC0700977/2022|2022-06-10|2022-06-30	99.7966032746873	exact
hCoV-19/USA/CA-CDC-LC0736760/2022|2022-06-23|2022-07-08	99.7072440087146	exact
hCoV-19/USA/NC-CDC-LC0700695/2022|2022-06-11|2022-06-30	99.598311546841	exact
hCoV-19/USA/CA-CDC-LC0785348/2022|2022-07-13|2022-07-28	99.3804466230937	exact
hCoV-19/USA/GA-CDC-LC0699363/2022|2022-06-09|2022-06-30	99.3849689105163	exact
hCoV-19/USA/GA-CDC-LC0699363/2022|2022-06-09|2022-06-30	99.3849689105163	exact
hCoV-19/USA/GA-CDC-LC0699363/2022|2022-06-09|2022-06-30	99.3849689105163	exact
hCoV-19/USA/GA-CDC-LC0699363/2022|2022-06-09|2022-06-30	99.3849689105163	exact
hCoV-19/USA/GA-CDC-LC0699363/2022|2022-06-09|2022-06-30	99.9425520410922	exact
hCoV-19/USA/GA-CDC-LC0699363/2022|2022-06-09|2022-06-30	99.9425520410922	exact
hCoV-19/USA/GA-CDC-LC0699363/2022|2022-06-09|2022-06-30	99.9425520410922	exact
hCoV-19/USA/GA-CDC-LC0699363/2022|2022-06-09|2022-06-30	99.9425520410922	exact
hCoV-19/USA/VA-CDC-LC0744599/2022|2022-06-29|2022-07-12	95.3737496620708	exact
hCoV-19/USA/CA-CDC-LC0784648/2022|2022-07-13|2022-07-28	99.6181400378481	exact
hCoV-19/USA/CA-CDC-LC0751260/2022|2022-07-01|2022-07-13	97.514450867052	exact
hCoV-19/USA/IN-CDC-LC0868962/2022|2022-08-28|2022-09-13	93.8831778882157	exact
hCoV-19/USA/TX-CDC-LC0866461/2022|2022-08-23|2022-09-09	99.2817265795207	exact
hCoV-19/USA/MD-CDC-LC0801314/2022|2022-07-25|2022-08-08	92.7342773140482	exact
hCoV-19/USA/CT-CDC-LC0850994/2022|2022-08-21|2022-09-01	99.7468268971105	exact
hCoV-19/USA/NC-CDC-LC0837409/2022|2022-08-12|2022-08-26	92.4453146097759	exact
hCoV-19/USA/NV-CDC-LC0726003/2022|2022-06-18|2022-07-05	99.9932487172563	exact
hCoV-19/USA/NJ-CDC-LC0758134/2022|2022-06-29|2022-07-19	99.9932411881991	exact
hCoV-19/USA/NY-CDC-LC0868077/2022|2022-08-29|2022-09-13	99.9898730758844	exact
hCoV-19/USA/VA-CDC-LC0871549/2022|2022-08-29|2022-09-15	99.5133819951338	exact
hCoV-19/USA/CA-CDC-LC0794309/2022|2022-07-19|2022-08-05	99.4424168694242	exact
hCoV-19/USA/DE-CDC-LC0846366/2022|2022-08-16|2022-08-30	99.6381017412086	exact
hCoV-19/USA/NY-CDC-LC0850498/2022|2022-08-17|2022-09-01	99.2168512017283	exact
hCoV-19/USA/CT-CDC-LC0852581/2022|2022-08-20|2022-09-01	99.9965958605664	exact
hCoV-19/USA/CA-CDC-LC0834329/2022|2022-08-11|2022-08-26	99.1693899782135	exact
hCoV-19/USA/PA-CDC-LC0791255/2022|2022-07-21|2022-08-05	99.5133819951338	exact
hCoV-19/USA/CT-CDC-LC0845023/2022|2022-08-20|2022-08-30	99.9864828331982	exact
hCoV-19/USA/NJ-CDC-LC0911763/2022|2022-10-07|2022-10-24	99.9898104748319	exact
hCoV-19/USA/NY-CDC-LC0914090/2022|2022-10-06|2022-10-25	99.7004357298475	exact
hCoV-19/USA/NY-CDC-LC0915422/2022|2022-10-14|2022-10-25	99.9932069832212	exact
hCoV-19/USA/NJ-CDC-LC0911467/2022|2022-10-10|2022-10-24	99.6902233115468	exact
hCoV-19/USA/NY-CDC-LC0857675/2022|2022-08-20|2022-09-07	99.9932414165991	exact
hCoV-19/USA/CA-CDC-LC0941912/2022|2022-11-19|2022-12-08	99.9354663406019	exact
hCoV-19/USA/WA-CDC-LC0900624/2022|2022-09-26|2022-10-18	99.7753267973856	exact
hCoV-19/USA/VA-CDC-LC0896067/2022|2022-09-26|2022-10-18	99.793863206272	exact
hCoV-19/USA/MA-CDC-LC0827410/2022|2022-08-06|2022-08-26	99.9287894201424	exact
hCoV-19/USA/UT-CDC-LC0816645/2022|2022-07-26|2022-08-16	99.787269964545	exact
hCoV-19/USA/VA-CDC-LC0919524/2022|2022-10-19|2022-11-02	99.3444174101108	exact
hCoV-19/USA/CA-CDC-LC0948221/2022|2022-12-02|2022-12-15	99.993213207099	exact
hCoV-19/USA/IL-CDC-LC0876022/2022|2022-08-31|2022-09-20	99.3457405335774	exact
hCoV-19/USA/MO-CDC-LC0933361/2022|2022-11-04|2022-11-22	99.9932414165991	exact
hCoV-19/USA/IL-CDC-LC0942567/2022|2022-11-22|2022-12-08	99.9257358898191	exact
hCoV-19/USA/SC-CDC-LC0919477/2022|2022-10-19|2022-11-02	99.2352338682144	exact
hCoV-19/USA/WV-CDC-LC0897344/2022|2022-09-21|2022-10-18	99.5336328976035	exact
hCoV-19/USA/NY-CDC-LC0864649/2022|2022-08-28|2022-09-09	98.117734522844	exact
hCoV-19/USA/WV-CDC-LC0865598/2022|2022-08-24|2022-09-09	99.9386000818666	exact
hCoV-19/USA/NY-CDC-LC0873039/2022|2022-09-02|2022-09-15	99.9931917211329	exact
hCoV-19/USA/PA-CDC-LC0814658/2022|2022-08-02|2022-08-16	99.8615987037537	exact
hCoV-19/USA/NC-CDC-LC0909316/2022|2022-10-02|2022-10-18	99.7603375527426	exact
hCoV-19/USA/AZ-CDC-LC0944183/2022|2022-11-22|2022-12-12	86.6957285752906	exact
hCoV-19/USA/CA-CDC-LC0970451/2022|2022-12-15|2023-01-04	99.9932201091562	exact
hCoV-19/USA/KY-CDC-LC0893573/2022|2022-09-21|2022-10-04	99.9932201091562	exact
hCoV-19/USA/NH-CDC-LC0886339/2022|2022-09-14|2022-09-28	99.9931917211329	exact
hCoV-19/USA/WA-CDC-LC0880920/2022|2022-09-06|2022-09-24	99.6395783747025	exact
hCoV-19/USA/CT-CDC-LC0856473/2022|2022-08-27|2022-09-07	99.931917211329	exact
hCoV-19/USA/NM-CDC-LC0717691/2022|2022-06-10|2022-06-30	99.9317778687406	exact
hCoV-19/USA/PA-CDC-LC0717202/2022|2022-06-08|2022-06-30	99.3444738808505	exact
hCoV-19/USA/WA-CDC-LC0724322/2022|2022-06-16|2022-07-01	99.2544934640523	exact
hCoV-19/USA/NY-CDC-LC0742545/2022|2022-06-23|2022-07-12	99.9898621248986	exact
hCoV-19/USA/ID-CDC-LC0739744/2022|2022-06-21|2022-07-08	99.8918626655853	exact
hCoV-19/USA/WA-CDC-LC0660129/2022|2022-05-21|2022-06-02	99.4462674323216	exact
hCoV-19/USA/CA-CDC-LC0704135/2022|2022-06-06|2022-06-30	99.2987472766885	exact
hCoV-19/USA/CA-CDC-LC0704135/2022|2022-06-06|2022-06-30	99.2987472766885	exact
hCoV-19/USA/CA-CDC-LC0704135/2022|2022-06-06|2022-06-30	99.2987472766885	exact
hCoV-19/USA/CA-CDC-LC0704135/2022|2022-06-06|2022-06-30	99.2987472766885	exact
hCoV-19/USA/CA-CDC-LC0704135/2022|2022-06-06|2022-06-30	99.7549019607843	exact
hCoV-19/USA/CA-CDC-LC0704135/2022|2022-06-06|2022-06-30	99.7549019607843	exact
hCoV-19/USA/CA-CDC-LC0704135/2022|2022-06-06|2022-06-30	99.7549019607843	exact
hCoV-19/USA/CA-CDC-LC0704135/2022|2022-06-06|2022-06-30	99.7549019607843	exact
hCoV-19/USA/FL-CDC-LC0702732/2022|2022-06-07|2022-06-30	99.8413448555226	exact
hCoV-19/USA/FL-CDC-LC0702732/2022|2022-06-07|2022-06-30	99.8413448555226	exact
hCoV-19/USA/FL-CDC-LC0702732/2022|2022-06-07|2022-06-30	99.8413448555226	exact
hCoV-19/USA/FL-CDC-LC0702732/2022|2022-06-07|2022-06-30	99.8413448555226	exact
hCoV-19/USA/FL-CDC-LC0669039/2022|2022-05-25|2022-06-08	99.9489483357157	exact
hCoV-19/USA/DE-CDC-LC0643538/2022|2022-05-13|2022-05-28	99.941850521635	exact
hCoV-19/USA/NJ-CDC-LC0729957/2022|2022-06-23|2022-07-05	99.9966074094178	exact
hCoV-19/USA/OH-CDC-LC0726494/2022|2022-06-17|2022-07-05	99.7991967871486	exact
hCoV-19/USA/FL-CDC-LC0702732/2022|2022-06-07|2022-06-30	99.8852281933567	exact
hCoV-19/USA/FL-CDC-LC0702732/2022|2022-06-07|2022-06-30	99.8852281933567	exact
hCoV-19/USA/FL-CDC-LC0702732/2022|2022-06-07|2022-06-30	99.8852281933567	exact
hCoV-19/USA/FL-CDC-LC0702732/2022|2022-06-07|2022-06-30	99.8852281933567	exact
hCoV-19/USA/SC-CDC-LC0655574/2022|2022-05-18|2022-06-02	98.604587842897	exact
hCoV-19/USA/CA-CDC-LC0675920/2022|2022-05-25|2022-06-10	98.2472261929072	exact
hCoV-19/USA/OH-CDC-LC0746344/2022|2022-06-24|2022-07-12	97.9453906461206	exact
hCoV-19/USA/CA-CDC-LC0735806/2022|2022-06-21|2022-07-08	99.6527777777778	exact
hCoV-19/USA/MI-CDC-LC0766071/2022|2022-07-06|2022-07-19	99.956069207894	exact
hCoV-19/USA/PA-CDC-LC0748680/2022|2022-06-27|2022-07-13	99.7575964493001	exact
hCoV-19/USA/CA-CDC-LC0910520/2022|2022-10-09|2022-10-18	99.955755224287	exact
hCoV-19/USA/CT-CDC-LC0915294/2022|2022-10-15|2022-10-25	99.3431352528759	exact
hCoV-19/USA/NY-CDC-LC0874076/2022|2022-09-05|2022-09-20	99.9659643987611	exact
hCoV-19/USA/WV-CDC-LC0971190/2022|2022-12-19|2023-01-04	99.0212622342221	exact
hCoV-19/USA/TX-CDC-LC0926174/2022|2022-10-25|2022-11-15	99.8536518957185	exact
hCoV-19/USA/CA-CDC-LC0975130/2022|2022-12-28|2023-01-19	99.8245081164996	exact
hCoV-19/USA/VA-CDC-LC1001645/2023|2023-01-25|2023-02-08	99.9457719030673	exact
hCoV-19/USA/AZ-CDC-LC0956767/2022|2022-12-05|2022-12-20	99.7305777232112	exact
hCoV-19/USA/CA-CDC-LC0942256/2022|2022-11-22|2022-12-08	99.6186297671279	exact
hCoV-19/USA/RI-CDC-LC0930619/2022|2022-11-11|2022-11-22	99.5318160071082	exact
hCoV-19/USA/NC-CDC-LC0945849/2022|2022-11-28|2022-12-12	99.1531428185836	exact
hCoV-19/USA/KS-CDC-LC0942140/2022|2022-11-17|2022-12-08	99.9521563802884	exact
hCoV-19/USA/VA-CDC-LC0935233/2022|2022-11-16|2022-11-29	99.9555646704949	exact
hCoV-19/USA/OR-CDC-LC0949666/2022|2022-11-30|2022-12-15	97.3233514511332	exact
hCoV-19/USA/CA-CDC-LC0953134/2022|2022-12-06|2022-12-17	99.8573466476462	exact
hCoV-19/USA/VA-CDC-LC0928999/2022|2022-11-07|2022-11-18	99.3157679738562	exact
hCoV-19/USA/NV-CDC-LC0939951/2022|2022-11-16|2022-12-01	98.5072089227421	exact
hCoV-19/USA/CT-CDC-LC0979936/2023|2023-01-02|2023-01-25	99.7366110623354	exact
hCoV-19/USA/PA-CDC-LC0929964/2022|2022-11-05|2022-11-19	97.3817336614711	exact
hCoV-19/USA/VA-CDC-LC0936995/2022|2022-11-19|2022-11-29	98.7395241957286	exact
hCoV-19/USA/IL-CDC-LC0994665/2023|2023-01-12|2023-01-31	99.5071230841942	exact
hCoV-19/USA/AZ-CDC-LC1007964/2023|2023-01-30|2023-02-17	99.7753267973856	exact
hCoV-19/USA/FL-CDC-LC0976087/2022|2022-12-28|2023-01-19	96.5897522904649	exact
hCoV-19/USA/TX-CDC-LC0938778/2022|2022-11-15|2022-12-01	99.5312818422662	exact
hCoV-19/USA/NC-CDC-LC0990367/2023|2023-01-10|2023-01-25	99.9965924966777	exact
hCoV-19/USA/CA-CDC-LC0985553/2023|2023-01-02|2023-01-25	99.5472494553377	exact
hCoV-19/USA/NJ-CDC-LC0958047/2022|2022-12-11|2022-12-23	99.9353213507625	exact
hCoV-19/USA/DC-CDC-2-6731263/2022|2022-12-07|2023-01-25	99.9322010915624	exact
hCoV-19/USA/NJ-CDC-LC0978532/2023|2023-01-01|2023-01-19	99.9796465280369	exact
hCoV-19/USA/MD-CDC-LC0986514/2023|2023-01-08|2023-01-25	97.5932734204793	exact
hCoV-19/USA/VA-CDC-LC0955561/2022|2022-12-09|2022-12-20	99.7400492893555	exact
hCoV-19/USA/CA-CDC-LC0971992/2022|2022-12-20|2023-01-04	99.9932069832212	exact
hCoV-19/USA/CA-CDC-LC0948958/2022|2022-11-29|2022-12-15	99.4795890781292	exact
hCoV-19/USA/NC-CDC-LC0967081/2022|2022-12-20|2023-01-04	98.8252768025925	exact
hCoV-19/USA/NC-CDC-LC0992461/2023|2023-01-16|2023-01-28	99.7860199714693	exact
hCoV-19/USA/TX-CDC-LC0995641/2023|2023-01-09|2023-01-31	99.9147223359258	exact
hCoV-19/USA/NC-CDC-LC0965145/2022|2022-12-18|2023-01-03	99.9357934576913	exact
hCoV-19/USA/IN-CDC-LC0993238/2023|2023-01-09|2023-01-28	97.5560356467729	exact
hCoV-19/USA/MD-CDC-LC0947103/2022|2022-11-29|2022-12-12	99.9121651295564	exact
hCoV-19/USA/NC-CDC-LC0967545/2022|2022-12-20|2023-01-04	99.9797502531218	exact
hCoV-19/USA/NC-CDC-LC0990555/2023|2023-01-12|2023-01-25	99.918896999189	exact
hCoV-19/USA/NC-CDC-LC0989913/2023|2023-01-11|2023-01-25	99.8333900034002	exact
hCoV-19/USA/AZ-CDC-LC0944389/2022|2022-11-25|2022-12-12	99.5506077009499	exact
hCoV-19/USA/DC-CDC-LC0967158/2022|2022-12-20|2023-01-04	99.6691871455577	exact
hCoV-19/USA/TX-CDC-LC0975006/2022|2022-12-22|2023-01-19	99.9592806243638	exact
hCoV-19/USA/CA-CDC-LC0948212/2022|2022-12-03|2022-12-15	99.3511759935118	exact
hCoV-19/USA/AZ-CDC-LC0972841/2022|2022-12-16|2023-01-06	99.7999932201092	exact
hCoV-19/USA/AZ-CDC-LC0939373/2022|2022-11-15|2022-12-01	99.4058871185525	exact
hCoV-19/USA/DC-CDC-LC0936988/2022|2022-11-20|2022-11-29	94.5085622850918	exact
hCoV-19/USA/CA-CDC-LC0953642/2022|2022-12-07|2022-12-17	99.9898621248986	exact
hCoV-19/USA/CA-CDC-LC0962183/2022|2022-12-14|2022-12-27	99.2544934640523	exact
hCoV-19/USA/CA-CDC-LC0945046/2022|2022-11-27|2022-12-12	99.6392962874741	exact
hCoV-19/USA/NV-CDC-LC0989588/2023|2023-01-05|2023-01-25	99.624898621249	exact
hCoV-19/USA/VA-CDC-LC0936474/2022|2022-11-17|2022-11-29	99.2527681543373	parent
hCoV-19/USA/NJ-CDC-LC0959186/2022|2022-12-12|2022-12-23	99.9797523031755	exact
hCoV-19/USA/KS-CDC-LC0893439/2022|2022-09-19|2022-10-04	99.793863206272	exact
hCoV-19/USA/NV-CDC-2-6646581/2022|2022-11-07|2022-12-15	99.155687195724	exact
hCoV-19/USA/VA-CDC-LC0967177/2022|2022-12-20|2023-01-04	99.9965965557144	exact
hCoV-19/USA/CT-CDC-LC0783364/2022|2022-07-10|2022-07-28	99.4869025114772	exact
hCoV-19/USA/NC-CDC-LC0854779/2022|2022-08-23|2022-09-07	99.0872073294876	exact
hCoV-19/USA/WV-CDC-LC0989258/2023|2023-01-06|2023-01-25	99.9353213507625	exact
hCoV-19/USA/NY-CDC-LC0930385/2022|2022-11-06|2022-11-19	99.4178723404255	exact
hCoV-19/USA/NC-CDC-LC0871963/2022|2022-08-30|2022-09-15	99.2735995675383	exact
hCoV-19/USA/NY-CDC-LC0889553/2022|2022-09-15|2022-09-29	98.9830393945537	exact
hCoV-19/USA/TX-CDC-LC0823289/2022|2022-08-02|2022-08-17	99.8576222922811	exact
hCoV-19/USA/CO-CDC-LC0883051/2022|2022-09-09|2022-09-24	99.4604682728198	exact
hCoV-19/USA/CA-CDC-LC0998787/2023|2023-01-23|2023-02-08	99.647983595352	exact
hCoV-19/USA/PA-CDC-LC0960658/2022|2022-12-07|2022-12-24	99.8570553400041	exact
hCoV-19/USA/IL-CDC-LC0942590/2022|2022-11-22|2022-12-08	99.1003933641183	exact
hCoV-19/USA/WA-CDC-LC1005477/2023|2023-02-01|2023-02-14	97.7877612143489	exact
hCoV-19/USA/IN-CDC-LC0961953/2022|2022-12-11|2022-12-27	99.7803905669302	exact
hCoV-19/USA/CA-CDC-LC0962019/2022|2022-12-14|2022-12-27	99.9965794424491	exact
hCoV-19/USA/CA-CDC-LC0972185/2022|2022-12-21|2023-01-04	98.7195080748699	exact
hCoV-19/USA/NY-CDC-LC0915478/2022|2022-10-16|2022-10-25	99.3772668172175	exact
hCoV-19/USA/CA-CDC-LC0947985/2022|2022-11-30|2022-12-15	99.3984860773182	exact
hCoV-19/USA/WA-CDC-LC0934130/2022|2022-11-08|2022-11-23	99.0976210008203	exact
hCoV-19/USA/WI-CDC-LC0947604/2022|2022-11-25|2022-12-13	99.9256781865478	exact
hCoV-19/USA/CA-CDC-LC0942903/2022|2022-11-23|2022-12-08	93.8360788549824	exact
hCoV-19/USA/VA-CDC-LC0994005/2023|2023-01-17|2023-01-31	94.781454248366	exact
hCoV-19/USA/MD-CDC-LC0930869/2022|2022-11-10|2022-11-22	98.722498225692	exact
hCoV-19/USA/IN-CDC-LC1008324/2023|2023-01-30|2023-02-17	99.8502178649237	exact
hCoV-19/USA/CA-CDC-LC0974095/2022|2022-12-27|2023-01-19	99.7344500051067	exact
hCoV-19/USA/CA-CDC-LC0973594/2022|2022-12-23|2023-01-06	99.8163702519808	exact
hCoV-19/USA/CA-CDC-LC0974516/2022|2022-12-28|2023-01-19	99.9557928384398	exact
hCoV-19/USA/NV-CDC-LC0951018/2022|2022-12-02|2022-12-17	99.6697647499404	exact
hCoV-19/USA/CA-CDC-LC0982958/2023|2023-01-04|2023-01-25	99.7543751918944	exact
hCoV-19/Singapore/16384/2022|2022-12-14|2022-12-19	99.2692864599118	exact
hCoV-19/USA/CA-CDC-LC0948724/2022|2022-11-30|2022-12-15	99.4587418300654	exact
hCoV-19/USA/IN-CDC-LC0999367/2023|2023-01-24|2023-02-08	99.9489274770174	exact
hCoV-19/USA/NC-CDC-LC0993853/2023|2023-01-18|2023-01-31	99.7106185953086	exact
hCoV-19/USA/CA-CDC-LC0944579/2022|2022-11-26|2022-12-12	99.9966034916106	exact
hCoV-19/USA/NC-CDC-LC0997991/2023|2023-01-23|2023-02-02	99.8229666700712	exact
hCoV-19/USA/WA-CDC-LC0983831/2023|2023-01-03|2023-01-25	94.0142517814727	exact
hCoV-19/USA/IL-CDC-LC0959663/2022|2022-12-09|2022-12-23	99.996606718697	exact
hCoV-19/USA/NV-CDC-2-6647179/2022|2022-11-21|2022-12-15	99.9525407640937	exact
hCoV-19/USA/VA-CDC-LC0969901/2022|2022-12-23|2023-01-04	99.7566663287032	exact
hCoV-19/USA/CT-CDC-LC0978092/2022|2022-12-26|2023-01-19	94.7979436897831	exact
hCoV-19/USA/WA-CDC-LC1040782/2023|2023-04-26|2023-05-14	98.6112519006589	exact
hCoV-19/USA/FL-CDC-LC0936553/2022|2022-11-15|2022-11-29	99.3207623682076	exact
hCoV-19/USA/CA-CDC-LC1022690/2023|2023-02-28|2023-03-10	99.5346309317572	exact
hCoV-19/USA/MI-CDC-LC1028473/2023|2023-03-11|2023-03-23	99.8064187468161	exact
hCoV-19/USA/CA-CDC-LC1017688/2023|2023-02-16|2023-03-16	99.8886151145914	exact
hCoV-19/USA/CA-CDC-LC1021538/2023|2023-02-22|2023-03-13	99.4043364307839	exact
hCoV-19/USA/CO-CDC-LC1036341/2023|2023-04-03|2023-04-21	99.7997964031218	exact
hCoV-19/USA/NC-CDC-LC0997995/2023|2023-01-23|2023-02-02	99.0728476821192	exact
hCoV-19/USA/NJ-CDC-LC0988179/2023|2023-01-09|2023-01-25	99.588213453944	exact
hCoV-19/USA/GA-CDC-LC1001242/2023|2023-01-24|2023-02-08	99.9966070640926	exact
hCoV-19/USA/CA-CDC-LC1035452/2023|2023-04-03|2023-04-13	93.2337494031785	exact
hCoV-19/USA/NV-CDC-LC1042032/2023|2023-05-05|2023-05-18	99.7094103733739	exact
hCoV-19/Singapore/R19MR67/2023|2023-03-06|2023-03-15	99.6228956228956	exact
hCoV-19/Singapore/R40MR132/2023|2023-06-10|2023-06-20	99.7205387205387	exact
hCoV-19/USA/NE-CDC-LC1033766/2023|2023-03-21|2023-04-06	99.7821499080945	exact
hCoV-19/USA/MA-CDC-LC1042372/2023|2023-05-09|2023-06-27	86.5443631335784	exact
hCoV-19/USA/IN-CDC-LC1011092/2023|2023-02-07|2023-02-24	93.1462273744153	exact
hCoV-19/USA/NC-CDC-LC1023205/2023|2023-02-23|2023-03-10	99.9521514747599	exact
hCoV-19/USA/PA-CDC-LC1042407/2023|2023-05-10|2023-06-27	99.8068124046772	exact
hCoV-19/USA/CA-CDC-LC1041663/2023|2023-05-09|2023-05-18	99.9526947119446	exact
hCoV-19/USA/MD-CDC-LC1045964/2023|2023-07-02|2023-07-18	99.9966060276948	exact
hCoV-19/USA/GA-CDC-LC1044271/2023|2023-06-07|2023-06-27	99.4390235610104	exact
hCoV-19/USA/MI-CDC-LC1022809/2023|2023-02-27|2023-03-10	99.1525998237408	exact
hCoV-19/USA/MN-CDC-LC1027273/2023|2023-03-06|2023-03-21	99.8096079964642	exact
hCoV-19/USA/NY-CDC-LC1045352/2023|2023-06-23|2023-07-11	96.6132271350284	exact
hCoV-19/Singapore/R35MR213/2023|2023-05-24|2023-05-30	99.4848484848485	exact
hCoV-19/USA/DE-CDC-LC1043576/2023|2023-06-01|2023-06-27	99.9558918332033	exact
hCoV-19/USA/NY-CDC-LC1037355/2023|2023-04-12|2023-04-25	99.9493705066325	exact
hCoV-19/USA/CA-CDC-LC1038427/2023|2023-04-17|2023-05-06	99.6069585426706	exact
hCoV-19/USA/NC-CDC-LC1045477/2023|2023-06-27|2023-07-11	99.9423767880144	exact
hCoV-19/USA/MD-CDC-LC1032091/2023|2023-03-23|2023-04-04	99.2100623813398	exact
hCoV-19/USA/CA-CDC-LC1041846/2023|2023-05-08|2023-05-18	97.4753694581281	exact
hCoV-19/USA/IL-CDC-LC1041591/2023|2023-05-05|2023-05-18	99.3907212634875	exact
hCoV-19/USA/FL-CDC-LC0624979/2022|2022-05-06|2022-05-24	96.0939347862815	exact
hCoV-19/USA/WA-CDC-LC0640480/2022|2022-05-14|2022-05-26	99.6995983393526	exact
hCoV-19/USA/NC-CDC-LC0631889/2022|2022-05-12|2022-05-24	98.9637830357444	exact
hCoV-19/USA/AK-CDC-LC0724227/2022|2022-06-14|2022-07-01	99.4800752522661	exact
hCoV-19/USA/NV-CDC-LC0589480/2022|2022-04-16|2022-05-04	99.153628270839	exact
hCoV-19/USA/NV-CDC-LC0580126/2022|2022-04-11|2022-04-26	99.9017115743094	exact
hCoV-19/USA/NM-CDC-LC0751576/2022|2022-06-27|2022-07-13	97.197880578765	exact
hCoV-19/USA/VA-CDC-LC0740764/2022|2022-06-24|2022-07-08	99.7465531224655	exact
hCoV-19/USA/TX-CDC-LC0106022/2021|2021-07-13|2021-08-16	99.9011419805693	exact
hCoV-19/USA/TX-CDC-LC0149477/2021|2021-07-21|2021-08-20	99.945295404814	exact
hCoV-19/USA/NM-CDC-LC0144997/2021|2021-07-18|2021-08-20	99.8599487617421	discordant
hCoV-19/USA/NY-CDC-LC0979963/2023|2023-01-02|2023-01-25	99.0977135240439	exact
hCoV-19/USA/NY-CDC-LC0943901/2022|2022-11-26|2022-12-12	99.9966247004422	exact
hCoV-19/USA/GA-CDC-LC0928880/2022|2022-11-03|2022-11-15	99.5132577691548	exact
hCoV-19/USA/KY-CDC-LC1040675/2023|2023-05-01|2023-05-14	99.99659632403	exact
hCoV-19/USA/PA-CDC-LC1042405/2023|2023-05-12|2023-06-27	94.0192600101368	exact
hCoV-19/USA/NC-CDC-LC0966459/2022|2022-12-19|2023-01-03	99.5983393526175	exact
hCoV-19/USA/NC-CDC-LC0946083/2022|2022-11-28|2022-12-12	99.3634909288948	exact
hCoV-19/USA/CA-CDC-LC0965997/2022|2022-12-16|2023-01-03	98.2334320432962	exact
hCoV-19/USA/NY-CDC-LC0980374/2023|2023-01-02|2023-01-25	99.955713020372	exact
hCoV-19/USA/NY-CDC-LC1020463/2023|2023-02-19|2023-03-13	99.9966210508532	exact
hCoV-19/USA/NC-CDC-LC1006877/2023|2023-02-06|2023-02-16	99.9555281882868	exact
hCoV-19/USA/MA-CDC-LC1000680/2023|2023-01-26|2023-02-08	99.0367269137819	exact
hCoV-19/USA/MI-CDC-LC1032603/2023|2023-03-16|2023-04-04	99.6010094120857	exact
hCoV-19/USA/KY-CDC-LC1007243/2023|2023-02-02|2023-02-16	99.375106130073	exact
hCoV-19/USA/NC-CDC-LC1001712/2023|2023-01-24|2023-02-08	99.996610399295	exact
hCoV-19/USA/CA-CDC-LC1004627/2023|2023-02-02|2023-02-14	99.4133497049695	exact
hCoV-19/USA/IN-CDC-LC1005423/2023|2023-01-27|2023-02-14	99.7719459477858	exact
hCoV-19/USA/NY-CDC-LC0991040/2023|2023-01-13|2023-01-25	99.834431491806	exact
hCoV-19/USA/NC-CDC-LC0964975/2022|2022-12-15|2023-01-03	99.9358693084011	exact
hCoV-19/USA/NC-CDC-LC1006637/2023|2023-02-04|2023-02-16	99.1320330848565	exact
hCoV-19/USA/IL-CDC-LC0998313/2023|2023-01-18|2023-02-02	99.9455226421519	exact
hCoV-19/USA/CA-CDC-LC1000109/2023|2023-01-27|2023-02-08	99.8086058990396	exact
hCoV-19/USA/CA-CDC-LC1008605/2023|2023-02-06|2023-02-17	99.8400217842677	exact
hCoV-19/USA/KS-CDC-LC1007491/2023|2023-01-29|2023-02-16	99.834431491806	exact
hCoV-19/USA/PA-CDC-LC0998059/2023|2023-01-22|2023-02-02	99.9423200895735	exact
hCoV-19/USA/CA-CDC-LC1022045/2023|2023-02-24|2023-03-13	99.3173713703515	exact
hCoV-19/USA/AZ-CDC-LC1017594/2023|2023-02-14|2023-03-16	99.5313295975548	exact
hCoV-19/USA/AZ-CDC-LC1010758/2023|2023-02-07|2023-02-24	99.9662105085318	exact
hCoV-19/USA/RI-CDC-LC0978085/2022|2022-12-24|2023-01-19	99.2325795559194	exact
hCoV-19/USA/CA-CDC-LC1025114/2023|2023-03-04|2023-03-17	99.979748202653	exact
hCoV-19/USA/IN-CDC-LC0999405/2023|2023-01-21|2023-02-08	99.6022167068983	exact
hCoV-19/USA/NC-CDC-LC1001123/2023|2023-01-25|2023-02-08	97.3368886488676	exact
hCoV-19/USA/VA-CDC-LC0993871/2023|2023-01-18|2023-01-31	99.6928477402369	exact
hCoV-19/USA/NH-CDC-LC0998119/2023|2023-01-23|2023-02-02	99.8025800742027	exact
hCoV-19/USA/MI-CDC-LC1021756/2023|2023-02-23|2023-03-13	99.9660706409256	exact
hCoV-19/USA/IL-CDC-LC1018004/2023|2023-02-17|2023-03-16	99.9123191582639	exact
hCoV-19/USA/MI-CDC-LC1011132/2023|2023-02-09|2023-02-24	96.3273086218047	exact
hCoV-19/USA/OH-CDC-LC1005125/2023|2023-01-26|2023-02-14	96.0665811330947	exact
hCoV-19/USA/NC-CDC-LC0979863/2023|2023-01-02|2023-01-25	94.4821760432505	exact
hCoV-19/USA/NJ-CDC-LC1024124/2023|2023-02-27|2023-03-14	98.4342557609177	exact
hCoV-19/USA/IL-CDC-LC1033407/2023|2023-03-22|2023-04-06	99.8573611818645	exact
hCoV-19/USA/CA-CDC-LC1016586/2023|2023-02-17|2023-03-16	99.8051948051948	exact
hCoV-19/USA/NM-CDC-LC1024750/2023|2023-02-26|2023-03-17	99.5180969957962	exact
hCoV-19/USA/NM-CDC-LC1035153/2023|2023-03-28|2023-04-13	99.9558918332033	exact
hCoV-19/USA/WA-CDC-LC1033536/2023|2023-03-24|2023-04-06	99.4360709525274	exact
hCoV-19/USA/KY-CDC-LC1005528/2023|2023-02-01|2023-02-14	99.5054401582591	exact
hCoV-19/USA/NY-CDC-LC1025514/2023|2023-02-28|2023-03-17	99.9966247004422	exact
hCoV-19/USA/IL-CDC-LC1024768/2023|2023-02-28|2023-03-17	99.0415771342815	exact
hCoV-19/USA/CA-CDC-LC1008509/2023|2023-02-05|2023-02-17	99.8808672861568	exact
hCoV-19/USA/PA-CDC-LC0999209/2023|2023-01-21|2023-02-08	99.8530366724768	exact
hCoV-19/USA/VA-CDC-LC0989948/2023|2023-01-11|2023-01-25	98.9992852037169	exact
hCoV-19/USA/CA-CDC-LC0983309/2023|2023-01-04|2023-01-25	99.7345042377208	exact
hCoV-19/USA/VA-CDC-LC0997873/2023|2023-01-23|2023-02-02	99.3734890530832	exact
hCoV-19/USA/AZ-CDC-LC1029424/2023|2023-03-13|2023-03-28	99.1483897130884	exact
hCoV-19/USA/AZ-CDC-LC1014112/2023|2023-02-09|2023-03-07	99.4441054843739	exact
hCoV-19/USA/CA-CDC-LC1029291/2023|2023-03-16|2023-03-28	99.8152709359606	exact
hCoV-19/USA/FL-CDC-LC1013533/2023|2023-02-14|2023-03-07	99.4724122672657	exact
hCoV-19/USA/CA-CDC-LC1035024/2023|2023-04-06|2023-04-13	99.2025680013516	exact
hCoV-19/USA/CA-CDC-LC1029234/2023|2023-03-08|2023-03-28	99.4860274345621	exact
hCoV-19/USA/FL-CDC-LC1001316/2023|2023-01-23|2023-02-08	99.5234691446271	exact
hCoV-19/USA/VA-CDC-LC0969034/2022|2022-12-23|2023-01-04	99.8576367703885	exact
hCoV-19/USA/OR-CDC-LC0992975/2023|2023-01-09|2023-01-28	99.905091180259	exact
hCoV-19/USA/NJ-CDC-LC0988441/2023|2023-01-09|2023-01-25	99.9559590758181	exact
hCoV-19/USA/NC-CDC-LC1000416/2023|2023-01-27|2023-02-08	99.4154220450091	exact
hCoV-19/USA/CA-CDC-LC0948542/2022|2022-12-01|2022-12-15	99.8570407433881	exact
hCoV-19/USA/DC-CDC-LC0991562/2023|2023-01-14|2023-01-25	99.5342195627784	exact
hCoV-19/USA/NC-CDC-LC0946858/2022|2022-11-29|2022-12-12	99.9189024802325	exact
hCoV-19/USA/SC-CDC-LC0994021/2023|2023-01-16|2023-01-31	99.597891464486	exact
hCoV-19/USA/CT-CDC-LC1026210/2023|2023-03-07|2023-03-21	98.8849467815509	exact
hCoV-19/USA/AZ-CDC-LC1024571/2023|2023-02-26|2023-03-17	99.7821573232581	exact
hCoV-19/USA/DE-CDC-LC0979676/2022|2022-12-30|2023-01-25	99.8573611818645	exact
hCoV-19/USA/DE-CDC-LC0979676/2022|2022-12-30|2023-01-25	99.8573611818645	exact
hCoV-19/USA/DE-CDC-LC0979676/2022|2022-12-30|2023-01-25	99.8573611818645	exact
hCoV-19/USA/DE-CDC-LC0979676/2022|2022-12-30|2023-01-25	99.8573611818645	exact
hCoV-19/USA/NC-CDC-LC1034437/2023|2023-03-29|2023-04-12	99.6485892887312	exact
hCoV-19/USA/DE-CDC-LC0979676/2022|2022-12-30|2023-01-25	99.6094413312956	exact
hCoV-19/USA/DE-CDC-LC0979676/2022|2022-12-30|2023-01-25	99.6094413312956	exact
hCoV-19/USA/DE-CDC-LC0979676/2022|2022-12-30|2023-01-25	99.6094413312956	exact
hCoV-19/USA/DE-CDC-LC0979676/2022|2022-12-30|2023-01-25	99.6094413312956	exact
hCoV-19/USA/NY-CDC-LC1037275/2023|2023-04-15|2023-04-25	99.6637799286806	exact
hCoV-19/USA/NJ-CDC-LC1025818/2023|2023-03-02|2023-03-17	99.726379083201	exact
hCoV-19/USA/CA-CDC-LC1024595/2023|2023-03-02|2023-03-17	99.3898718730934	exact
hCoV-19/USA/CA-CDC-LC1032999/2023|2023-03-22|2023-04-04	99.9254287844892	exact
hCoV-19/USA/CA-CDC-LC0956394/2022|2022-12-02|2022-12-20	99.5472956873958	exact
hCoV-19/USA/PA-CDC-LC0969277/2022|2022-12-23|2023-01-04	99.6590947446586	exact
hCoV-19/USA/NC-CDC-LC0985886/2023|2023-01-06|2023-01-25	99.8580985201703	exact
hCoV-19/USA/SC-CDC-LC1003887/2023|2023-02-01|2023-02-14	99.9423259601031	exact
hCoV-19/USA/KY-CDC-LC0949065/2022|2022-11-28|2022-12-15	99.0949766117551	exact
hCoV-19/USA/PA-CDC-LC1038837/2023|2023-04-20|2023-05-06	97.2500084771625	exact
hCoV-19/USA/CA-CDC-LC1038686/2023|2023-04-19|2023-05-06	99.6017563565812	exact
hCoV-19/USA/DC-CDC-LC0572795/2022|2022-04-05|2022-04-20	98.7031553150209	exact
hCoV-19/USA/NM-CDC-LC0569781/2022|2022-03-26|2022-04-14	99.3873800285889	exact
hCoV-19/USA/CA-CDC-LC0570564/2022|2022-04-01|2022-04-14	99.9591586685726	exact
hCoV-19/Singapore/4266/2022|2022-04-20|2022-04-26	99.6633223351963	exact
hCoV-19/Russia/MOW-CRIE-7766706736/2022|2022-08-04|2022-08-11	99.0226580994251	exact
hCoV-19/Germany/BE-ChVir-LB-220513-4634/2022|2022-05-09|2022-05-17	99.7427565664771	exact
hCoV-19/Indonesia/BA-GS-NIHRD-GSILab-1101516/2022|2022-07-13|2022-08-18	97.2162089027195	exact
hCoV-19/Beijing/CPL-12-326/2022|2022-12-19|2023-01-15	99.6153586611782	exact
hCoV-19/Indonesia/JT-Undip-00411/2022|2022-11-19|2022-12-03	99.6516033013124	exact
hCoV-19/Canada/SK-RRPL-541542/2022|2022-10-14|2022-11-04	99.5061561358409	exact
hCoV-19/Indonesia/JK-NIHRD-W01191/2023|2023-04-06|2023-04-26	99.4432822727579	exact
hCoV-19/Singapore/R21MR472/2023|2023-03-24|2023-04-04	99.4684608915055	exact
hCoV-19/Singapore/13129/2022|2022-10-09|2022-10-14	99.1986262163709	exact
hCoV-19/USA/CA-CDC-LC0916619/2022|2022-10-16|2022-10-28	99.9456687833203	exact
hCoV-19/Singapore/9725/2022|2022-08-01|2022-08-10	98.9629978788593	exact
hCoV-19/Portugal/PT38800/2022|2022-06-28|2022-07-11	99.659852490486	exact
hCoV-19/Singapore/6486/2022|2022-06-08|2022-06-13	99.6329348375147	exact
hCoV-19/Singapore/16770/2022|2022-12-19|2022-12-27	97.302576191278	exact
hCoV-19/Singapore/12284/2022|2022-09-23|2022-10-04	99.3921891265657	exact
hCoV-19/Singapore/R3MR4/2023|2023-01-05|2023-01-17	99.7575349385418	exact
hCoV-19/Singapore/14054/2022|2022-10-25|2022-10-31	99.5486999865284	exact
hCoV-19/Singapore/14059/2022|2022-10-25|2022-10-31	99.5861512062178	exact
hCoV-19/Malaysia/MKAI-6798373/2023|2023-03-31|2023-04-10	99.9864723189827	exact
hCoV-19/Singapore/R36MR204/2023|2023-05-27|2023-06-13	99.9932443843945	exact
hCoV-19/Singapore/R25MR18/2023|2023-04-14|2023-04-25	99.6397063775338	exact
hCoV-19/Singapore/R24MR176/2023|2023-04-09|2023-04-25	96.5721597413967	exact
hCoV-19/Singapore/R21MR148/2023|2023-03-18|2023-03-30	99.0504411071453	exact
hCoV-19/Singapore/R29MR251/2023|2023-04-28|2023-05-10	99.754192201495	exact
hCoV-19/Singapore/12242/2022|2022-09-20|2022-10-04	99.7575594316116	exact
hCoV-19/Indonesia/KB-FKUNTAN-0295/2022|2022-11-04|2022-12-07	95.4001217614828	exact
hCoV-19/Malaysia/MKAI-6802480/2023|2023-06-14|2023-07-13	99.9932359307359	exact
hCoV-19/Singapore/R29MR24/2023|2023-04-28|2023-05-16	99.7609266617281	exact
hCoV-19/Singapore/14199/2022|2022-10-25|2022-11-08	98.2894471008149	exact
hCoV-19/Singapore/R22MR144/2023|2023-03-24|2023-04-04	99.5083844029901	exact
hCoV-19/Singapore/R22MR126/2023|2023-03-24|2023-04-04	99.727254360563	exact
hCoV-19/Singapore/289/2021|2021-03-18|2021-03-26	98.9978140238776	exact
hCoV-19/Singapore/11685/2022|2022-09-08|2022-09-20	99.7373737373737	exact
hCoV-19/Israel/ICH-741242771/2022|2022-07-03|2022-07-18	99.0752615592305	exact
hCoV-19/Canada/ON-KHS-23-00597-v1/2023|2023-01-09|2023-01-17	99.1258859264259	exact
hCoV-19/Jamaica/173025/2022|2022-11-16|2023-02-13	98.9980095138491	parent
hCoV-19/Indonesia/SA-LBMUNSRAT-WGSLBM-075/2022|2022-09-26|2022-10-26	99.4501045813373	exact
hCoV-19/France/ARA-GENBIO-14292081222/2022|2022-07-27|2022-08-02	99.4012583722346	exact
hCoV-19/Malaysia/IMR_CV05487/2023|2023-03-26|2023-04-07	99.8105868425503	exact
hCoV-19/Singapore/14660/2022|2022-11-08|2022-11-16	99.7339798632859	exact
hCoV-19/Singapore/R20MR89/2023|2023-03-10|2023-03-22	98.8955113311109	exact
hCoV-19/Austria/AGES-1127437/2023|2023-03-13|2023-03-29	98.7620497209538	exact
hCoV-19/Singapore/R21MR395/2023|2023-03-22|2023-04-04	99.5117351921069	exact
hCoV-19/Singapore/16075/2022|2022-12-05|2022-12-13	96.7710437710438	exact
hCoV-19/Germany/BE-ChVir-LB-220513-85530/2022|2022-05-03|2022-05-17	99.6277117812299	exact
hCoV-19/Israel/ICH-741231464/2022|2022-06-15|2022-06-23	99.037328755596	exact
hCoV-19/USA/OR-OHSU-223040261/2022|2022-10-06|2023-02-11	97.1997300944669	exact
hCoV-19/Singapore/16960/2022|2022-12-22|2022-12-30	96.7029266157007	exact
hCoV-19/USA/OH-PLMI-HGYNK-19832/2023|2023|2023-05-26	99.0693282978149	exact
hCoV-19/Canada/QC-L00461906001/2022|2022-04-03|2022-04-26	99.1532570927369	exact
hCoV-19/Singapore/17148/2022|2022-12-25|2023-01-04	99.7541425299744	exact
hCoV-19/Japan/PG-432281/2023|2023-01-10|2023-01-24	99.4331218787961	exact
hCoV-19/USA/VA-VTVAS3-GSC42185/2023|2023-02-03|2023-02-28	99.9966173933633	exact
hCoV-19/Australia/NSW-SAVID-15915/2022|2022-12-31|2023-01-13	99.9424956871765	exact
hCoV-19/Singapore/R29MR52/2023|2023-04-27|2023-05-16	99.6323157362118	exact
hCoV-19/Germany/BE-ChVir-LB-220429-8583/2022|2022-04-25|2022-05-06	99.9830766627179	exact
hCoV-19/Singapore/7858/2022|2022-07-03|2022-07-13	99.170404343574	exact
hCoV-19/USA/MS-UMMC-M791D6-526312/2022|2022-07-19|2022-08-11	99.4516031356189	exact
hCoV-19/Indonesia/JK-NIHRD-W01037/2023|2023-03-27|2023-04-14	99.9898549254337	exact
hCoV-19/Indonesia/JK-NIHRD-W01036/2023|2023-03-26|2023-04-14	98.9990193094586	exact
hCoV-19/Indonesia/JK-NIHRD-W01021/2023|2023-03-15|2023-04-14	99.9492746271685	exact
hCoV-19/USA/VA-VTVAS3-GSC42196/2023|2023-02-03|2023-02-28	99.3674311616264	exact
hCoV-19/Indonesia/JK-NIHRD-W01039/2023|2023-03-29|2023-04-14	99.9932366169558	exact
hCoV-19/Austria/AGES-1133380/2023|2023-04-04|2023-04-16	99.9898518368175	exact
hCoV-19/USA/MI-UM-L362044128/2023|2023-02-02|2023-03-31	99.404620953283	exact
hCoV-19/Austria/AGES-1132039/2023|2023-03-27|2023-04-05	99.9932343290146	exact
hCoV-19/USA/VA-VTVAS3-GSC41815/2023|2023-01-26|2023-02-15	99.9966171645073	exact
hCoV-19/Austria/AGES-1130140/2023|2023-03-20|2023-04-14	93.4406819796353	exact
hCoV-19/Martinique/IPP20336/2021|2021-07-23|2021-08-25	99.0465923255736	exact
hCoV-19/Israel/ICH-741241237/2022|2022-07-03|2022-07-09	99.0743234145685	exact
hCoV-19/USA/MA-CDCBI-CRSP_FUQYWVSVGKUJI44V/2022|2022-07-20|2022-08-02	99.2485763385787	exact
hCoV-19/Sweden/4079655664/2022|2022-09-09|2022-09-26	99.7199824567322	exact
hCoV-19/Spain/PV-HUG643/2022|2022-11-20|2023-02-01	98.7481814798525	exact
hCoV-19/Mexico/ROO_LANGEBIO_IMSS_13627/2022|2022-12-20|2023-02-04	98.3058283554386	exact
hCoV-19/Singapore/10539/2022|2022-08-21|2022-08-26	99.2018858393669	exact
hCoV-19/Singapore/R34MR206/2023|2023-05-19|2023-05-30	99.2486522911051	exact
hCoV-19/Portugal/PT48111/2023|2023-05-11|2023-05-28	99.5409592601343	exact
hCoV-19/Singapore/R17MR120/2023|2023-02-25|2023-03-07	98.9015062169357	exact
hCoV-19/Austria/CeMM31160/2022|2022-06-10|2022-07-05	99.0496090590456	exact
hCoV-19/Indonesia/BA-GS-NIHRD-GSILab-1101565/2022|2022-07-11|2022-08-18	99.9966165922317	exact
hCoV-19/Ireland/CN-NVRL-S22IRL00439517/2022|2022-09-02|2022-09-22	99.7428610096089	exact
hCoV-19/Austria/AGES-1106770/2023|2023-01-17|2023-02-08	99.9966155616475	exact
hCoV-19/Singapore/R24MR113/2023|2023-04-08|2023-04-18	99.4644841871274	exact
hCoV-19/Singapore/R42MR8/2023|2023-06-15|2023-06-26	96.4298945808494	exact
hCoV-19/USA/MI-UM-L361464845/2023|2023-01-20|2023-02-13	99.9898490898017	exact
hCoV-19/Singapore/R8NP80/2023|2023-04-14|2023-04-25	99.6189255724547	exact
hCoV-19/Singapore/4813/2022|2022-05-03|2022-05-12	98.4555724161187	exact
hCoV-19/Germany/BE-ChVir-LB-220513-8582/2022|2022-05-03|2022-05-17	99.9052164787922	exact
hCoV-19/Malaysia/IMR_OS2710/2022|2022-06-21|2022-08-10	86.861783116224	exact
hCoV-19/France/OCC-GENBIO-M87GN1710003/2022|2022-06-20|2022-06-29	95.8145829808831	exact
hCoV-19/Austria/AGES-1104978/2023|2023-01-10|2023-01-24	99.9932322685436	exact
hCoV-19/Austria/AGES-1115039/2023|2023-02-13|2023-02-24	99.9966171645073	exact
hCoV-19/Australia/VIC-VIDRL-00008928/2023|2023-04-13|2023-06-22	99.9458691386427	exact
hCoV-19/Malaysia/IMR_CV05451/2023|2023-03-18|2023-04-07	99.9932336423303	exact
hCoV-19/Malaysia/IMR_CV05430/2023|2023-03-13|2023-03-30	99.8342242370932	exact
hCoV-19/Austria/AGES-1109948/2023|2023-01-30|2023-02-24	99.9864672846607	exact
hCoV-19/Austria/AGES-1116178/2023|2023-02-15|2023-02-24	99.9932336423303	exact
hCoV-19/Singapore/R7NP47/2023|2023-04-10|2023-04-18	98.934304600027	exact
hCoV-19/Austria/AGES-1112320/2023|2023-02-06|2023-02-17	96.6303538805061	exact
hCoV-19/Sweden/49227708LF/2023|2023-04-14|2023-05-11	99.5737627279185	exact
hCoV-19/Belgium/CHUNamur13973379/2022|2022-01-22|2022-01-31	98.7969314994424	exact
hCoV-19/Singapore/2913/2022|2022-03-10|2022-03-21	98.2284790515964	exact
hCoV-19/Malaysia/MGVI_GU0258/2022|2022-07-18|2022-08-09	99.0184464376375	discordant
hCoV-19/Malaysia/IMR_WPM437/2022|2022-11-05|2022-11-30	93.5960757780785	exact
hCoV-19/Indonesia/JK-NIHRD-W01070/2023|2023-03-29|2023-04-14	99.9966177365893	exact
hCoV-19/Spain/MD-HRYC-72259537/2023|2023-05-17|2023-06-14	99.9526483122506	exact
hCoV-19/Tianjn/TJCDC0630-7/2023|2023-06-18|2023-07-03	91.9518932758388	exact
hCoV-19/Bonaire/BQ-RIVM-66250/2021|2021-10-18|2021-11-05	99.5754144763445	exact
hCoV-19/Ireland/LK-NVRL-S22IRL00355958/2022|2022-06-13|2022-07-13	99.8951037119751	exact
hCoV-19/Reunion/ChuReu-722122804301/2022|2022-12-13|2023-02-21	99.9864677424811	exact
hCoV-19/Indonesia/JT-Undip-00387/2022|2022-11-28|2022-12-02	99.8341961898961	exact
hCoV-19/Portugal/PT45215/2022|2022-12-27|2023-01-09	99.4851951547779	exact
hCoV-19/Sweden/U-M784669/2023|2023-04-28|2023-05-25	96.2714846393287	exact
hCoV-19/Ireland/D-BH-370085230/2023|2023-03-15|2023-03-30	99.4958892986433	exact
hCoV-19/Brazil/RJ-LNN09758/2022|2022-07-07|2022-10-10	92.449845159553	exact
hCoV-19/Indonesia/JB-BHL-ITB-N1295/2022|2022-10-20|2022-10-28	99.9966144158174	exact
hCoV-19/Denmark/DCGC-534954/2022|2022-06-16|2022-06-24	98.4252234024616	exact
hCoV-19/Mexico/GRO_CIAD-IMSS_202201103075/2022|2022-09-10|2022-10-10	91.3285064825728	exact
hCoV-19/Israel/ICH-741181919/2022|2022-07-29|2022-08-15	97.7008777852802	exact
hCoV-19/Austria/AGES-1152391/2022|2022-11-14|2023-01-18	99.9966161342718	exact
hCoV-19/India/TN-CDFD-S-226/2022|2022-09-06|2022-09-28	98.9773606485686	exact
hCoV-19/Denmark/DCGC-577859/2022|2022-09-07|2022-09-14	99.7336031023436	exact
hCoV-19/Austria/AGES-1131185/2023|2023-03-27|2023-04-05	97.6182421002774	exact
hCoV-19/Austria/AGES-1165222/2022|2022-12-12|2023-01-18	99.9898484028154	exact
hCoV-19/Singapore/R18MR79/2023|2023-02-27|2023-03-06	99.454306598848	exact
hCoV-19/Belgium/CHUNamur14551764/2023|2023-04-14|2023-05-02	99.9796988665201	exact
hCoV-19/Sweden/U-M804275/2023|2023-05-09|2023-06-02	99.98984943326	exact
hCoV-19/Sweden/U-M806097/2023|2023-05-09|2023-06-02	99.6650312975808	exact
hCoV-19/USA/MD-IGS-062302201173A/2023|2023-01-22|2023-02-03	99.0959198763191	exact
hCoV-19/Austria/AGES-1132590/2023|2023-04-03|2023-04-14	99.7462615873875	exact
hCoV-19/Malaysia/IMR_LF02520/2023|2023-02-14|2023-02-28	99.147352393842	exact
hCoV-19/USA/NY-MSK-7122/2022|2022-12-12|2023-01-13	99.6624244674746	exact
hCoV-19/USA/VA-VTVAS3-GSC41742/2023|2023-01-19|2023-02-15	99.9086448993402	exact
hCoV-19/Austria/AGES-1108053/2023|2023-01-23|2023-02-08	98.710878024023	exact
hCoV-19/Australia/VIC-VIDRL-00009648/2023|2023-04-28|2023-06-22	99.9425656272171	exact
hCoV-19/Mexico/MEX-INMEGEN-77-115/2022|2022-06-17|2022-07-03	99.266437849115	exact
hCoV-19/Italy/SIC-AOUME-UOSD-GCL-278133014/2022|2022-04-30|2022-05-20	96.8441217987498	exact
hCoV-19/Russia/MOS-CRIE-7767424312/2022|2022-08-07|2022-08-30	98.9543501065954	exact
hCoV-19/Switzerland/TG-Risch-1003R13911/2022|2022-10-03|2022-10-14	99.7597861758636	exact
hCoV-19/Singapore/12484/2022|2022-09-26|2022-10-03	99.468120918333	exact
hCoV-19/Malaysia/IMR_LF02879/2023|2023-03-29|2023-04-07	99.4653311224662	exact
hCoV-19/Austria/AGES-1133047/2023|2023-04-04|2023-04-13	99.8578872572241	exact
hCoV-19/Singapore/R34MR107/2023|2023-05-19|2023-05-30	98.3628646500034	exact
hCoV-19/India/WB-INSACOG-1930302043736/2022|2022-06-22|2022-07-12	99.5798742983901	exact
hCoV-19/Israel/ICH-741233919/2022|2022-06-22|2022-07-02	99.2603600256679	exact
hCoV-19/Austria/AGES-1122104/2023|2023-02-28|2023-03-29	99.9966162487734	exact
hCoV-19/Indonesia/JK-GS-GSILab-888833/2022|2022-01-24|2022-02-09	99.7465102916822	exact
hCoV-19/Thailand/MTM_01_498/2022|2022-10-18|2022-12-02	99.8883437658603	exact
hCoV-19/USA/MD-IGS-072300200400A/2023|2023-01-02|2023-01-17	96.9892256570335	exact
hCoV-19/Austria/AGES-1160026/2022|2022-12-05|2023-01-18	99.9086263494535	exact
hCoV-19/Austria/AGES-1152261/2022|2022-11-15|2023-01-18	99.9390965995601	exact
hCoV-19/Canada/ON-KHS-23-02950-v1/2023|2023-03-06|2023-03-14	99.4193700840563	exact
hCoV-19/Austria/AGES-1124129/2023|2023-03-07|2023-03-29	99.98984943326	exact
hCoV-19/Singapore/R19MR85/2023|2023-03-03|2023-03-15	99.4542514485918	exact
hCoV-19/Austria/AGES-1132012/2023|2023-03-28|2023-04-05	98.3046832701678	exact
hCoV-19/France/ARA-GENBIO-14291801339/2022|2022-06-29|2022-07-06	94.2161906051171	exact
hCoV-19/Indonesia/KI-GS-NIHRD-GSILab-1107967/2022|2022-07-18|2022-08-24	99.6852578854745	exact
hCoV-19/Hubei/HCDC-XY57/2022|2022-12-02|2023-01-23	97.9742483483888	discordant
hCoV-19/Austria/AGES-1131535/2023|2023-03-29|2023-04-06	99.9966160197624	exact
hCoV-19/Switzerland/BE-Risch-1202R15005/2022|2022-12-02|2022-12-08	95.8580081892322	exact
hCoV-19/Thailand/Udonthani_SEQ5618/2021|2021-06-15|2021-08-14	94.5690991173102	exact
hCoV-19/Germany/BB-RKI-I-1115061/2023|2023-02-20|2023-03-10	96.967235310046	exact
hCoV-19/Singapore/5552/2022|2022-05-16|2022-06-01	97.3824282441719	exact
hCoV-19/Germany/BB-RKI-I-969068/2022|2022-08-31|2022-09-15	99.2854965967966	exact
hCoV-19/Sweden/ZAF054/2022|2022-12-21|2023-01-30	99.7122837897302	exact
hCoV-19/Botswana/R198B66_BHP_122084310/2022|2022-12-12|2022-12-20	92.6231447986747	exact
hCoV-19/Singapore/14304/2022|2022-10-31|2022-11-08	99.4941489899842	exact
hCoV-19/Austria/AGES-1106139/2023|2023-01-16|2023-02-08	99.8273702738381	exact
hCoV-19/Belgium/CHUNamur-14487878/2023|2023-02-18|2023-02-23	99.9763105350435	exact
hCoV-19/Austria/AGES-1134468/2023|2023-04-11|2023-04-20	99.9966157907205	exact
hCoV-19/Thailand/MTM_01_607/2022|2022-12-04|2023-01-08	99.9932320395249	exact
hCoV-19/USA/VA-VTVAS3-GSC42683/2023|2023-03-04|2023-04-28	99.9966157907205	exact
hCoV-19/Malaysia/IMR_LF03053/2023|2023-04-06|2023-05-08	99.4619107245592	exact
hCoV-19/Singapore/R24MR588/2023|2023-04-13|2023-04-25	99.4768991934123	exact
hCoV-19/Malaysia/IMR_LF02667/2023|2023-03-06|2023-03-21	99.492385786802	exact
hCoV-19/Singapore/R24MR75/2023|2023-04-06|2023-04-18	99.7338364610357	exact
hCoV-19/Singapore/R27MR95/2023|2023-04-21|2023-05-03	99.7675280482463	exact
hCoV-19/Austria/AGES-1109939/2023|2023-01-30|2023-02-24	99.9695421164845	exact
hCoV-19/USA/MI-UM-L364567107/2023|2023-04-25|2023-05-30	99.8240211174659	exact
hCoV-19/Austria/AGES-1131999/2023|2023-03-28|2023-04-05	99.9560052793665	exact
hCoV-19/Austria/AGES-1108051/2023|2023-01-23|2023-02-08	99.9966157907205	exact
hCoV-19/Indonesia/KB-FKUNTAN-0290/2022|2022-11-11|2022-12-07	99.972926325764	exact
hCoV-19/Singapore/R8MR87/2023|2023-01-29|2023-02-03	99.757445088263	exact
hCoV-19/Malaysia/IMR_CV05468/2023|2023-03-24|2023-04-07	99.9898449664884	exact
hCoV-19/SouthAfrica/CERI-KRISP-K024476/2021|2021-08-27|2021-09-24	97.5732245778422	exact
hCoV-19/Indonesia/BB-GS-NIHRD-GSILab-1126417/2022|2022-09-28|2022-10-26	99.976307327805	exact
hCoV-19/Japan/PG-280541/2022|2022-07-10|2022-08-10	99.1695081192397	exact
hCoV-19/Switzerland/JU-Risch-1007R13996/2022|2022-10-07|2022-10-14	99.9932320395249	exact
hCoV-19/Denmark/DCGC-633057/2022|2022-12-27|2023-01-06	98.1477091869561	exact
hCoV-19/France/OCC-GENBIO-U04CV3320162/2022|2022-11-28|2023-02-15	99.9864613301743	exact
hCoV-19/Sweden/U-M788171/2023|2023-05-02|2023-05-25	98.1555435224042	exact
hCoV-19/Austria/AGES-1135657/2023|2023-04-13|2023-04-29	99.9966128103513	exact
hCoV-19/Singapore/R21MR145/2023|2023-03-18|2023-03-30	93.7028301886792	exact
hCoV-19/USA/VA-VTVAS3-GSC42066/2023|2023-02-02|2023-02-28	99.4551238662515	exact
hCoV-19/Singapore/1882/2021|2021-07-12|2021-07-19	98.005332613318	exact
hCoV-19/Singapore/1646/2022|2022-02-11|2022-02-18	97.8673943804326	exact
hCoV-19/Singapore/17149/2022|2022-12-26|2023-01-04	99.7270521633643	exact
hCoV-19/Botswana/R196B76_BHP_1099747/2022|2022-11-07|2022-12-18	99.824187713426	exact
hCoV-19/Austria/AGES-1116145/2023|2023-02-15|2023-02-24	99.9966159052453	exact
hCoV-19/Sweden/ZAV486/2023|2023-04-20|2023-05-04	97.8071065989848	exact
hCoV-19/Yunnan/YNCDC-0563/2023|2023-05-05|2023-05-18	97.8256479299899	exact
hCoV-19/Singapore/R13MR36/2023|2023-02-09|2023-02-20	99.2553657468244	exact
hCoV-19/Singapore/7517/2022|2022-06-24|2022-07-13	99.7101058450752	exact
hCoV-19/Singapore/R36MR159/2023|2023-05-26|2023-06-13	98.6353527865759	exact
hCoV-19/USA/WI-UW-11788/2022|2022-06-07|2022-06-20	96.4363070258562	exact
hCoV-19/USA/CA-CDC-ASC210724733/2022|2022-04-07|2022-04-18	96.9611021069692	exact
hCoV-19/Israel/ICH-741211981/2022|2022-03-24|2022-04-07	98.7787646346387	exact
hCoV-19/France/NOR-HMN-22102130157/2022|2022-10-10|2022-10-28	97.365676412206	exact
hCoV-19/Shandong/SDCDC-0516/2023|2023-01-01|2023-01-20	99.5313553607552	exact
hCoV-19/Belgium/UZA-UA-CV8316439486/2022|2022-05-25|2022-06-03	99.6290175710769	exact
hCoV-19/Chile/VS-119455/2022|2022-10-14|2022-10-26	94.4361311386206	exact
hCoV-19/Singapore/10545/2022|2022-08-21|2022-08-26	99.7035040431267	exact
hCoV-19/Brazil/RJ-LNN11025/2022|2022-12-12|2023-01-26	98.8156296396275	exact
hCoV-19/Denmark/DCGC-601880/2022|2022-10-23|2022-10-28	99.4453035702279	exact
hCoV-19/Austria/AGES-1117553/2023|2023-02-20|2023-03-06	99.9966156761879	exact
hCoV-19/Japan/TKYkbm82402/2023|2023-01-07|2023-02-06	93.5201695656562	exact
hCoV-19/Japan/TKYkbm82735/2023|2023-01-06|2023-02-06	99.2362816673956	exact
hCoV-19/Japan/TKYkbm79128/2022|2022-12-27|2023-01-30	99.6601958079602	exact
hCoV-19/USA/NY-MSK-7134/2022|2022-12-16|2023-01-13	99.6378038047526	exact
hCoV-19/Canada/QC-L00552643001/2022|2022-11-14|2022-11-23	98.5990435778272	exact
hCoV-19/Germany/NW-RKI-I-1128810/2023|2023-03-24|2023-04-06	99.0097342450066	exact
hCoV-19/Denmark/DCGC-642929/2023|2023-03-03|2023-03-13	98.2799905568109	exact
hCoV-19/Singapore/R38MR153/2023|2023-06-01|2023-06-20	99.7708199925854	exact
hCoV-19/Canada/ON-KHS-22-09315-v1/2022|2022-07-06|2022-07-19	99.5575818980074	exact
hCoV-19/Singapore/R27AMR175/2023|2023-04-25|2023-05-03	99.2452067257472	exact
hCoV-19/Malaysia/IMR_LF02560/2023|2023-02-16|2023-02-28	99.976307327805	exact
hCoV-19/Sweden/U-M794266/2023|2023-05-04|2023-05-25	99.9593839905229	exact
hCoV-19/Singapore/R20MR156/2023|2023-03-11|2023-03-30	98.6858509957206	exact
hCoV-19/Canada/SK-RRPL-607877/2023|2023-03-12|2023-03-30	99.1978338128279	exact
hCoV-19/Canada/SK-RRPL-607879/2023|2023-03-11|2023-03-30	98.8390983551073	exact
hCoV-19/Singapore/15499/2022|2022-11-23|2022-11-30	99.7742359402905	exact
hCoV-19/Israel/ICH-741212445/2022|2022-03-27|2022-04-07	99.3449265574878	exact
hCoV-19/USA/UT-UPHL-220702050612/2022|2022-06-10|2022-07-05	98.9568611615856	exact
hCoV-19/Belgium/ULB-IBC_CV8499043101/2022|2022-06-18|2022-06-30	99.3906773636641	exact
hCoV-19/Denmark/DCGC-605857/2022|2022-10-21|2022-11-04	97.4923526841238	exact
hCoV-19/Singapore/R30MR126/2023|2023-05-05|2023-05-16	99.7607252384322	exact
hCoV-19/Malaysia/C19UMB3887/2023|2023-03-30|2023-05-16	97.0330298041061	exact
hCoV-19/Malaysia/IMR_CV05507/2023|2023-03-31|2023-04-19	99.1402653669104	exact
hCoV-19/Malaysia/IMR_WPM456/2022|2022-11-28|2023-03-21	99.5159761711346	exact
hCoV-19/USA/VA-VTVAS3-GSC42323/2023|2023-02-08|2023-02-28	99.99661521798	exact
hCoV-19/Brazil/SC-FIOCRUZ-51541/2021|2021-09-02|2021-09-30	97.4559423122283	exact
hCoV-19/USA/DE-CDC-LC0507968/2022|2022-01-23|2022-02-15	86.2600830267643	exact
hCoV-19/Indonesia/RI-GS-PAMKI-GSILab-1105902/2022|2022-07-23|2022-08-22	98.700067704807	exact
hCoV-19/USA/CA-CDC-LC0933577/2022|2022-11-11|2022-11-23	99.270647856458	exact
hCoV-19/Liechtenstein/FL-Risch-1108R14631/2022|2022-11-08|2022-11-17	99.4922139471903	exact
hCoV-19/Indonesia/BA-GS-NIHRD-GSILab-1101483/2022|2022-07-12|2022-08-18	99.7833446174678	exact
hCoV-19/USA/VA-VTVAS3-GSC41326/2023|2023-01-03|2023-01-26	99.9966147596479	exact
hCoV-19/Denmark/DCGC-604579/2022|2022-10-26|2022-11-03	99.4680310371701	exact
hCoV-19/Sweden/31108423/2023|2023-04-05|2023-04-27	99.0423659989172	exact
hCoV-19/Austria/AGES-1131783/2023|2023-03-26|2023-04-06	99.8680426323803	exact
hCoV-19/Malaysia/IMR_CV05446/2023|2023-03-22|2023-04-07	99.9898422157513	exact
hCoV-19/USA/CA-CDC-LC1038281/2023|2023-04-14|2023-05-06	91.9633808526451	exact
hCoV-19/USA/RI-CDC-LC0977591/2022|2022-12-26|2023-01-19	99.9223025471252	exact
hCoV-19/USA/VA-VTVAS3-GSC42181/2023|2023-02-01|2023-02-28	99.9932302068172	exact
hCoV-19/Sweden/22M19504/2022|2022-12-21|2023-02-17	96.4695528551603	exact
hCoV-19/Spain/PV-HUB-52332943/2023|2023-02-03|2023-02-10	99.6648952374505	exact
hCoV-19/Australia/VIC-VIDRL-00007885/2023|2023-03-16|2023-06-22	98.9676065396202	exact
hCoV-19/Malaysia/MKAKK_WC537/2022|2022-11-14|2022-12-02	99.2790170260298	exact
hCoV-19/Botswana/R199B01_BHP_122085124/2022|2022-12-17|2023-01-15	99.8884079534695	exact
hCoV-19/Singapore/R30MR35/2023|2023-05-04|2023-05-16	99.7371347689819	exact
hCoV-19/Singapore/17343/2022|2022-12-29|2023-01-17	99.6461548830626	exact
hCoV-19/USA/WI-UW-11867/2022|2022-06-16|2022-06-29	99.9966145304354	exact
hCoV-19/USA/WI-UW-12106/2022|2022-06-20|2022-07-06	99.9932290608707	exact
hCoV-19/Canada/SK-RRPL-565001/2022|2022-12-09|2023-01-05	99.8645858018213	exact
hCoV-19/Spain/PV-HUG629/2022|2022-11-02|2023-02-01	99.9796871826122	exact
hCoV-19/Austria/AGES-1122886/2023|2023-03-06|2023-03-29	99.9898456539399	exact
hCoV-19/Botswana/R200B28_BHP_123000662/2023|2023-01-09|2023-01-18	99.8072435832403	exact
hCoV-19/Indonesia/KB-FKUNTAN-0481/2022|2022-12-12|2023-01-19	96.6351849971226	exact
hCoV-19/Germany/BB-RKI-I-1133315/2023|2023-04-14|2023-04-21	95.9213376658543	exact
hCoV-19/Malaysia/IMR_CV05544/2023|2023-04-10|2023-04-19	99.9830743712129	exact
hCoV-19/Singapore/4551/2022|2022-04-27|2022-05-11	98.8138163437237	exact
hCoV-19/Singapore/1157/2022|2022-01-24|2022-02-03	99.0673714689741	exact
hCoV-19/Singapore/5654/2022|2022-05-22|2022-06-01	96.9974726200505	exact
hCoV-19/Singapore/7522/2022|2022-06-24|2022-07-13	99.4542882166678	exact
hCoV-19/Singapore/7228/2022|2022-06-20|2022-06-28	95.2880110553102	exact
hCoV-19/Denmark/DCGC-564908/2022|2022-08-11|2022-08-18	99.4449863769383	exact
hCoV-19/Israel/ICH-741229479/2022|2022-06-09|2022-06-23	99.3411271793486	exact
hCoV-19/Singapore/9728/2022|2022-08-02|2022-08-10	95.9583361423852	exact
hCoV-19/Singapore/7490/2022|2022-06-25|2022-07-13	99.3130156592019	exact
hCoV-19/Singapore/11707/2022|2022-09-14|2022-09-20	99.6730924777568	exact
hCoV-19/Singapore/12745/2022|2022-09-30|2022-10-13	99.1238416175232	exact
hCoV-19/Singapore/12205/2022|2022-09-21|2022-10-04	98.8576242628475	exact
hCoV-19/Singapore/12299/2022|2022-09-23|2022-10-04	99.1695081192397	parent
hCoV-19/Singapore/11690/2022|2022-09-09|2022-09-20	99.6562763268745	exact
hCoV-19/Canada/SK-RRPL-580866/2023|2023-01-06|2023-01-25	99.6173901266337	exact
hCoV-19/Singapore/11494/2022|2022-09-06|2022-09-12	99.7573715248526	exact
hCoV-19/Singapore/R7MR45/2023|2023-01-23|2023-01-31	99.7505057316251	exact
hCoV-19/Canada/NL-PHML-628755/2023|2023-05-03|2023-05-26	99.9356891416193	exact
hCoV-19/Singapore/17236/2022|2022-12-31|2023-01-06	99.7506318449874	exact
hCoV-19/Canada/SK-RRPL-547526/2022|2022-10-27|2022-11-16	99.7396361669034	exact
hCoV-19/Japan/TKYkbm85528/2023|2023-01-20|2023-02-09	99.4818827170878	exact
hCoV-19/Singapore/R16MR19/2023|2023-02-22|2023-02-27	99.7607171744405	exact
hCoV-19/Singapore/17106/2022|2022-12-27|2023-01-04	99.6392082813501	exact
hCoV-19/Singapore/R23MR320/2023|2023-04-03|2023-04-18	99.7573469937989	exact
hCoV-19/Singapore/R23MR265/2023|2023-04-03|2023-04-18	98.2407657050418	exact
hCoV-19/Singapore/R24MR584/2023|2023-04-12|2023-04-25	93.134942032893	exact
hCoV-19/Singapore/R24MR183/2023|2023-04-10|2023-04-25	97.8092087496624	exact
hCoV-19/Singapore/R24MR182/2023|2023-04-10|2023-04-25	95.3188190887032	exact
hCoV-19/Singapore/R30MR9/2023|2023-05-03|2023-05-16	99.0293879751955	exact
hCoV-19/Singapore/R39MR49/2023|2023-06-06|2023-06-13	99.713534645457	exact
hCoV-19/Singapore/R35MR231/2023|2023-05-18|2023-05-30	97.5195470477218	exact
hCoV-19/Singapore/R21MR456/2023|2023-03-23|2023-04-04	99.2653006201132	exact
hCoV-19/Singapore/R22MR55/2023|2023-03-23|2023-04-04	99.1641952008628	exact
hCoV-19/Singapore/R19MR40/2023|2023-03-02|2023-03-15	99.4203289296306	exact
hCoV-19/Singapore/R20MR100/2023|2023-03-10|2023-03-22	99.2214882717714	exact
hCoV-19/Singapore/R22MR239/2023|2023-03-27|2023-04-04	99.1043167890094	exact
hCoV-19/Singapore/16417/2022|2022-12-14|2022-12-19	99.363035858722	exact
hCoV-19/Singapore/R13MR106/2023|2023-02-11|2023-02-20	99.7203032855939	exact
hCoV-19/Singapore/R19MR108/2023|2023-03-03|2023-03-15	97.3442976543543	exact
hCoV-19/Singapore/15962/2022|2022-12-05|2022-12-13	99.7539768131572	exact
hCoV-19/Singapore/R6MR14/2023|2023-01-16|2023-01-26	99.7573469937989	exact
hCoV-19/Singapore/R5MR56/2023|2023-01-12|2023-01-26	97.3305470356264	exact
hCoV-19/Singapore/R22MR230/2023|2023-03-27|2023-04-04	94.2639525478566	exact
hCoV-19/Singapore/R21MR194/2023|2023-03-21|2023-03-30	99.7573469937989	exact
hCoV-19/Singapore/R18MR99/2023|2023-02-28|2023-03-06	99.4169587489889	exact
hCoV-19/Singapore/R20MR437/2023|2023-03-17|2023-03-30	99.7371259099488	exact
hCoV-19/Singapore/15879/2022|2022-12-01|2022-12-09	98.5912644917768	exact
hCoV-19/Singapore/16774/2022|2022-12-19|2022-12-27	99.7000539228903	exact
hCoV-19/Singapore/R13MR71/2023|2023-02-10|2023-02-20	99.7607413647852	exact
hCoV-19/Singapore/R22MR139/2023|2023-03-24|2023-04-04	94.2824432621725	exact
hCoV-19/Singapore/R18MR35/2023|2023-02-27|2023-03-06	99.7539768131572	exact
hCoV-19/Austria/AGES-1132399/2023|2023-03-27|2023-04-11	99.9966146450455	exact
hCoV-19/Israel/ICH-741196832/2023|2023-03-09|2023-03-19	97.8040824561994	exact
hCoV-19/USA/MO-CDC-QDX26343585/2021|2021-06-28|2021-07-13	98.8906871670376	exact
hCoV-19/Switzerland/BE-Risch-1109R14675/2022|2022-11-09|2022-11-17	99.9966131545079	exact
hCoV-19/Singapore/6407/2022|2022-06-08|2022-06-13	99.7471938517545	exact
hCoV-19/Switzerland/JU-Risch-1226R15406/2022|2022-12-26|2023-01-02	99.7629930590824	exact
hCoV-19/Austria/AGES-1147552/2022|2022-11-07|2023-01-18	99.9898415278342	exact
hCoV-19/Belgium/CHUNamur61323111/2023|2023-03-08|2023-03-23	99.9966145304354	exact
hCoV-19/Belgium/CHUNamur14501087/2023|2023-03-02|2023-03-14	97.5049089308687	exact
hCoV-19/Australia/VIC-VIDRL-00008957/2023|2023-04-13|2023-06-22	98.7270634436996	exact
hCoV-19/Singapore/R3MR27/2023|2023-01-06|2023-01-17	99.6460952509353	exact
hCoV-19/Indonesia/KB-FKUNTAN-0329/2022|2022-11-18|2022-12-11	99.2854965967966	exact
hCoV-19/Austria/AGES-1126876/2023|2023-03-13|2023-03-29	99.8679756262695	exact
hCoV-19/Italy/EMR-BO_2696/2023|2023-03-20|2023-03-28	99.0986429005469	exact
hCoV-19/Singapore/16963/2022|2022-12-23|2022-12-30	99.4269534146835	exact
hCoV-19/Austria/AGES-1126992/2023|2023-03-13|2023-03-29	99.634394041977	exact
hCoV-19/Singapore/R26MR13/2023|2023-04-17|2023-05-03	99.666610540495	exact
hCoV-19/Xinjiang/XJCDCHM-088/2023|2023-05-04|2023-06-07	98.6722216576906	exact
hCoV-19/USA/VA-VTVAS3-GSC41811/2023|2023-01-26|2023-02-15	99.9966144158174	exact
hCoV-19/Denmark/DCGC-576617/2022|2022-09-05|2022-09-12	99.3723849372385	exact
hCoV-19/Denmark/DCGC-605181/2022|2022-10-28|2022-11-03	95.1815359697665	exact
hCoV-19/Canada/ON-PHL-22-50467/2022|2022-10-28|2022-11-14	98.993481271321	exact
hCoV-19/USA/MI-UM-L364210044/2023|2023-04-10|2023-05-12	99.9390636108196	exact
hCoV-19/Singapore/3624/2022|2022-03-31|2022-04-08	99.7202561509943	exact
hCoV-19/France/ARA-GENBIO-14292492220/2022|2022-09-06|2022-09-14	99.4920763917107	exact
hCoV-19/USA/VA-VTVAS3-GSC41207/2022|2022-12-12|2023-01-26	99.5090071786537	exact
hCoV-19/Japan/PG-415966/2022|2022-12-13|2023-01-06	98.5095215665164	exact
hCoV-19/Austria/AGES-1133887/2023|2023-04-10|2023-04-18	99.9966141865583	exact
hCoV-19/Liechtenstein/FL-Risch-1205R15129/2022|2022-12-05|2022-12-14	98.7370915862536	exact
hCoV-19/France/ARA-GENBIO-14293411502/2022|2022-12-07|2023-02-09	99.9966126956168	exact
hCoV-19/Malaysia/IMR_CV05046/2022|2022-08-24|2022-09-14	99.9966137279469	exact
hCoV-19/Belgium/CHUNamur14246968/2022|2022-07-25|2022-08-10	92.824489519488	exact
hCoV-19/Austria/AGES-1106741/2023|2023-01-17|2023-02-08	92.963326673665	exact
hCoV-19/Malaysia/IMR_CV05492/2023|2023-03-26|2023-04-19	99.0485542087086	exact
hCoV-19/Austria/AGES-1105703/2023|2023-01-16|2023-02-08	99.9762985034198	exact
hCoV-19/Switzerland/SG-Risch-1115R14720/2022|2022-11-15|2022-11-24	99.9424392225909	exact
hCoV-19/Denmark/DCGC-536323/2022|2022-06-20|2022-06-26	99.821145344717	exact
hCoV-19/Australia/SA530019/2023|2023-03-27|2023-04-05	99.9932281438342	exact
hCoV-19/USA/OH-PLMI-HCCNN-15863/2022|2022|2023-01-02	99.555796683734	exact
hCoV-19/Singapore/R21MR465/2023|2023-03-24|2023-04-04	99.7303491977889	exact
hCoV-19/Singapore/R26MR59/2023|2023-04-17|2023-05-03	99.7572897353784	exact
hCoV-19/Malaysia/C19UMB1866/2022|2022-03-18|2022-04-22	99.9966178509825	exact
hCoV-19/India/WB-INSACOG-1931503230223/2022|2022-07-06|2022-08-08	95.0089066648741	exact
hCoV-19/Hainan/CDC-089/2023|2023-01-20|2023-01-30	99.6986013749196	exact
hCoV-19/Indonesia/JT-Undip-00340/2022|2022-11-14|2022-12-02	99.9966134985946	exact
hCoV-19/Austria/AGES-1132798/2023|2023-04-03|2023-04-14	99.9898415278342	exact
hCoV-19/Germany/BB-RKI-I-1134542/2023|2023-04-18|2023-05-05	98.2629012596505	exact
hCoV-19/Malaysia/IMR_LF02526/2023|2023-02-15|2023-02-28	99.9898415278342	exact
hCoV-19/Malaysia/IMR_CV05533/2023|2023-04-07|2023-04-19	99.983069213057	exact
hCoV-19/Malaysia/MKAKK_WC0102/2023|2023-05-17|2023-06-01	99.668122862271	exact
hCoV-19/Australia/SA538820/2023|2023-05-09|2023-05-16	99.6686502569651	exact
hCoV-19/USA/MI-UM-L361470300/2023|2023-01-20|2023-02-13	99.905197223633	exact
hCoV-19/USA/VA-VTVAS3-GSC41474/2023|2023-01-06|2023-01-30	99.9966148742426	exact
hCoV-19/Sweden/PEP150275/2023|2023-02-12|2023-03-03	99.4345691552395	exact
hCoV-19/Austria/AGES-1131542/2023|2023-03-24|2023-04-06	99.8103944472659	exact
hCoV-19/Indonesia/JK-NIHRD-WGS-22-07725/2022|2022-06-30|2022-07-11	99.4162111088614	exact
hCoV-19/Israel/ICH-741238349/2022|2022-06-07|2022-06-16	99.3445060143263	exact
hCoV-19/Israel/ICH-741232965/2022|2022-06-21|2022-06-25	94.3100418975537	parent
hCoV-19/USA/WA-PHL-025108/2022|2022-07-22|2022-08-15	99.0462984882816	exact
hCoV-19/Denmark/DCGC-590200/2022|2022-10-01|2022-10-07	99.161531467825	exact
hCoV-19/Switzerland/BE-Risch-1119R14750/2022|2022-11-19|2022-11-24	99.9966131545079	exact
hCoV-19/Mexico/CMX-INER-IBT-2387/2023|2023-02-01|2023-02-24	98.6922583043287	exact
hCoV-19/Denmark/DCGC-631102/2022|2022-12-23|2023-01-02	99.5781445108164	exact
hCoV-19/Shandong/SDCDC-0133/2023|2023-01-02|2023-01-20	99.7167329871181	exact
hCoV-19/Japan/TKYmbc20134/2022|2022-11-29|2022-12-23	98.7569667285931	exact
hCoV-19/Canada/QC-L00567764001/2022|2022-12-19|2023-01-06	98.1923232869307	exact
hCoV-19/Israel/ICH-741195915/2023|2023-02-12|2023-02-22	99.0781075878837	exact
hCoV-19/Canada/ON-KHS-22-09036-v1/2022|2022-07-03|2022-07-13	99.1890796053521	exact
hCoV-19/USA/TN-SPHL-8401/2023|2023-03-05|2023-04-26	99.1994595507516	exact
hCoV-19/Spain/PV-HUB-52607367/2023|2023-04-21|2023-05-02	99.9898411838407	exact
hCoV-19/India/GJ-GBRC10457/2023|2023-03-12|2023-03-22	99.0864963257601	exact
hCoV-19/Indonesia/JK-GS-GSILab-889931/2022|2022-01-24|2022-02-12	99.9560290884492	exact
hCoV-19/Austria/LB-R00108-S202/2022|2022-10-24|2022-11-01	96.3387885945672	exact
hCoV-19/Austria/LB-R00105-S315/2022|2022-10-05|2022-10-12	98.9876834823688	exact
hCoV-19/Austria/LB-R00114-S309/2022|2022-11-30|2022-12-05	99.9325122321579	exact
hCoV-19/Austria/LB-R00121-S015/2023|2023-01-16|2023-01-23	89.1749620381306	parent
hCoV-19/Austria/LB-R00111-S331/2022|2022-11-07|2022-11-14	96.0857094651594	exact
hCoV-19/Austria/LB-R00107-S306/2022|2022-10-18|2022-10-26	99.9460097857263	exact
hCoV-19/Austria/LB-R00111-S247/2022|2022-11-07|2022-11-14	99.8582613390929	exact
hCoV-19/Austria/LB-R00105-S260/2022|2022-10-05|2022-10-12	99.9527585625105	exact
hCoV-19/Austria/LB-R00116-S037/2022|2022-12-12|2022-12-19	99.6625611607896	exact
hCoV-19/Austria/LB-R00110-S125/2022|2022-11-01|2022-11-08	98.9066981609583	exact
hCoV-19/Austria/LB-R00105-S229/2022|2022-10-03|2022-10-12	99.9797536696474	exact
hCoV-19/Austria/LB-R00105-S224/2022|2022-10-05|2022-10-12	99.7975366964738	exact
hCoV-19/Austria/LB-R00107-S316/2022|2022-10-18|2022-10-26	99.8041863605672	exact
hCoV-19/Austria/LB-R00105-S192/2022|2022-10-03|2022-10-12	99.2373882233845	exact
hCoV-19/Belgium/CHUNamur14091926/2022|2022-03-21|2022-03-25	99.0282057359564	exact
hCoV-19/Spain/MD-HULP-061175155/2022|2022-05-24|2022-06-22	99.8306634605615	exact
hCoV-19/Indonesia/KB-FKUNTAN-WGS-17052/2022|2022-11-08|2022-11-23	99.8442103837166	exact
hCoV-19/USA/WA-CDC-UW23020521351/2023|2023-02-05|2023-02-22	98.458840589485	exact
hCoV-19/Austria/LB-R00105-S290/2022|2022-10-05|2022-10-12	98.9910578707609	exact
hCoV-19/USA/IL-2162023171/2023|2023-02-09|2023-02-23	98.6907373038637	exact
hCoV-19/USA/IL-2212023261/2023|2023-02-07|2023-02-23	99.6220685000844	exact
hCoV-19/USA/IL-2162023167/2023|2023-02-09|2023-02-23	99.6355660536528	exact
hCoV-19/USA/IL-11162022051/2022|2022-11-11|2022-11-30	99.3217479331871	exact
hCoV-19/Indonesia/JT-Undip-WGS-00235/2022|2022-11-11|2022-11-26	99.9966132692112	exact
hCoV-19/Indonesia/JK-NIHRD-W03294/2023|2023-05-28|2023-06-25	99.0112041036717	exact
hCoV-19/Indonesia/JK-NIHRD-W03337/2023|2023-05-08|2023-06-25	99.8852591792657	exact
hCoV-19/Indonesia/JK-NIHRD-W03081/2023|2023-05-18|2023-06-25	99.8548866090713	exact
hCoV-19/Indonesia/SS-NIHRD-W03256/2023|2023-05-04|2023-06-25	99.7603618199001	exact
hCoV-19/Indonesia/JK-NIHRD-W03115/2023|2023-05-23|2023-06-25	99.3148373160524	exact
hCoV-19/Indonesia/SS-NIHRD-W03237/2023|2023-05-01|2023-06-25	99.4903469690833	exact
hCoV-19/Indonesia/JK-NIHRD-W02694/2023|2023-05-13|2023-06-14	98.5927375809935	exact
hCoV-19/Malaysia/MKAI-6784933/2023|2023-01-25|2023-03-14	99.8002031832035	exact
hCoV-19/Sweden/31172769/2023|2023-04-11|2023-05-11	98.2018286488317	exact
hCoV-19/Spain/PV-HUB-51005971/2023|2023-01-28|2023-02-09	97.9480581044933	exact
hCoV-19/Austria/LB-R00113-S023/2022|2022-11-13|2022-11-28	97.7591792656587	exact
hCoV-19/Indonesia/JK-NIHRD-W03388/2023|2023-05-31|2023-07-18	98.9470842332613	exact
hCoV-19/USA/IL-2282023119/2023|2023-02-17|2023-03-06	98.6603678083347	exact
hCoV-19/India/SK-INSACOG-1122500120127/2022|2022-01-08|2022-02-17	99.5156081808396	exact
hCoV-19/USA/NY-PRL-2022_0312_00I02/2022|2022-03-08|2022-03-21	99.4947113117294	exact
hCoV-19/NorthernIreland/NIRE-01e934/2022|2022-08-25|2022-09-22	99.3564993564994	exact
hCoV-19/Hainan/CDC-023/2023|2023-01-03|2023-01-23	99.9390367811421	exact
hCoV-19/Sweden/62757188/2022|2022-11-26|2023-01-30	99.7799221262908	exact
hCoV-19/Malaysia/IMR_CV05432/2023|2023-03-14|2023-03-30	99.6241365298659	exact
hCoV-19/Indonesia/KI-FKUNMUL-32282/2023|2023-02-27|2023-02-27	99.9864539943784	exact
hCoV-19/Sweden/1260802199VN/2023|2023-04-12|2023-04-27	99.5428223102713	exact
hCoV-19/Canada/ON-KHS-23-02723-v1/2023|2023-02-25|2023-03-07	97.368510062574	exact
hCoV-19/Austria/AGES-1131606/2023|2023-03-28|2023-04-06	99.9932276852228	exact
hCoV-19/Germany/BB-RKI-I-1042254/2022|2022-11-28|2022-12-08	99.9187239662704	exact
hCoV-19/Mauritius/N48920/2022|2022-07-30|2022-09-23	99.5087979006157	exact
hCoV-19/Singapore/11692/2022|2022-09-08|2022-09-20	99.7572651877824	exact
hCoV-19/Germany/BW-RKI-I-1060242/2022|2022-11-23|2022-12-16	99.7364241543608	exact
hCoV-19/Austria/AGES-1130134/2023|2023-03-20|2023-04-14	99.9695194229011	exact
hCoV-19/Singapore/R33MR82/2023|2023-05-17|2023-05-22	92.4474864290772	exact
hCoV-19/Singapore/R35MR228/2023|2023-05-18|2023-05-30	99.7235240567787	exact
hCoV-19/Singapore/R20MR193/2023|2023-03-13|2023-03-22	99.6627659933228	exact
hCoV-19/Singapore/R19MR2/2023|2023-03-01|2023-03-15	99.6796925048046	exact
hCoV-19/USA/AZ-TG909628/2021|2021-05-14|2021-06-11	97.8345400911773	exact
hCoV-19/Italy/CAM-TIGEM-IZSM-COLLI-25876/2022|2022-01-31|2022-02-22	97.7109965865739	exact
hCoV-19/Italy/CAM-TIGEM-IZSM-COLLI-25412/2022|2022-01-03|2022-02-07	98.929121210093	exact
hCoV-19/Italy/CAM-TIGEM-IZSM-COLLI-25446/2022|2022-01-03|2022-02-07	96.5698413760792	exact
hCoV-19/Israel/SMC-7075559/2022|2022-06-10|2022-06-19	98.8346956697967	exact
hCoV-19/Mexico/QUE_IBT_IMSS_10755/2023|2023-01-06|2023-02-10	86.1348238482385	exact
hCoV-19/Indonesia/SA-LBMUNSRAT-WGSLBM-062/2022|2022-10-09|2022-10-26	99.1010780304822	exact
hCoV-19/Sweden/20595149P/2021|2021-08-13|2021-08-30	99.7100569771754	exact
hCoV-19/Sweden/1429221565/2021|2021-08-17|2021-09-07	97.6568558039176	exact
hCoV-19/Sweden/20586629P/2021|2021-08-10|2021-08-30	99.6190283537305	exact
hCoV-19/Sweden/20598197P/2021|2021-08-16|2021-09-07	99.7167998381713	exact
hCoV-19/Sweden/20642957P/2021|2021-08-26|2021-09-07	99.7201712686693	exact
hCoV-19/Sweden/20620033P/2021|2021-08-22|2021-09-07	99.7167998381713	exact
hCoV-19/Sweden/6165338432/2021|2021-08-16|2021-09-07	99.7201712686693	exact
hCoV-19/Sweden/20637646P/2021|2021-08-25|2021-09-07	95.2563972893699	exact
hCoV-19/Sweden/C21148785/2021|2021-08-12|2021-09-07	99.7134284076734	exact
hCoV-19/Sweden/20705897P/2021|2021-09-06|2021-09-20	98.9143993796568	exact
hCoV-19/Sweden/47804554X5/2021|2021-08-10|2021-08-30	97.3433127676073	exact
hCoV-19/Sweden/20653235/2021|2021-08-28|2021-09-20	99.7100569771754	exact
hCoV-19/Sweden/20617530P/2021|2021-08-20|2021-09-07	98.8806850746772	exact
hCoV-19/Sweden/1260534701VK/2021|2021-08-30|2021-09-13	99.5920569097468	exact
hCoV-19/Sweden/1260530915VK/2021|2021-08-23|2021-09-07	99.7201712686693	exact
hCoV-19/Sweden/20689955P/2021|2021-09-06|2021-09-20	99.6662283807019	exact
hCoV-19/Sweden/20592343P/2021|2021-08-12|2021-08-30	99.578571187755	exact
hCoV-19/Sweden/9368109022/2021|2021-08-14|2021-08-30	99.7201712686693	exact
hCoV-19/Sweden/47800750X5/2021|2021-08-09|2021-08-30	99.6830855331917	exact
hCoV-19/Sweden/20637651P/2021|2021-08-25|2021-09-07	97.9333131047503	exact
hCoV-19/Sweden/20627585P/2021|2021-08-23|2021-09-07	99.2919995954283	exact
hCoV-19/Sweden/6736494243/2021|2021-08-09|2021-08-30	99.7167998381713	exact
hCoV-19/Sweden/20623676P/2021|2021-08-23|2021-09-07	99.7100569771754	exact
hCoV-19/Sweden/1260531651VK/2021|2021-08-24|2021-09-07	99.7235426991673	exact
hCoV-19/Sweden/20607476P/2021|2021-08-17|2021-09-07	99.662856950204	exact
hCoV-19/Sweden/20656380P/2021|2021-08-30|2021-09-13	99.7167998381713	exact
hCoV-19/Sweden/1260530368VK/2021|2021-08-20|2021-09-07	99.659485519706	exact
hCoV-19/Sweden/20636588P/2021|2021-08-25|2021-09-07	97.9939988537136	exact
hCoV-19/Sweden/20606525P/2021|2021-08-17|2021-09-07	99.4673139813223	exact
hCoV-19/Sweden/20710384P/2021|2021-09-06|2021-09-20	99.5077711472978	exact
hCoV-19/Sweden/20602591P/2021|2021-08-18|2021-09-07	98.9346279626446	exact
hCoV-19/Sweden/20600642P/2021|2021-08-16|2021-09-07	99.6459997977142	exact
hCoV-19/Sweden/1260535788VK/2021|2021-08-31|2021-09-13	99.2886281649304	exact
hCoV-19/Sweden/20606559P/2021|2021-08-17|2021-09-07	99.6122854927346	exact
hCoV-19/Sweden/1260531679VK/2021|2021-08-24|2021-09-07	99.7201712686693	exact
hCoV-19/Sweden/10099332/2021|2021-08-08|2021-08-30	99.7066855466774	exact
hCoV-19/Sweden/47808444X5/2021|2021-08-12|2021-09-07	99.4571996898284	exact
hCoV-19/Sweden/CV2115349/2021|2021-08-15|2021-09-07	96.8274839014194	exact
hCoV-19/Sweden/20623159P/2021|2021-08-23|2021-09-07	98.8604564916894	exact
hCoV-19/Sweden/20637030P/2021|2021-08-25|2021-09-07	99.7134284076734	exact
hCoV-19/Sweden/20623096P/2021|2021-08-23|2021-09-07	99.7505141431509	exact
hCoV-19/Sweden/20687883/2021|2021-09-02|2021-09-20	99.7033141161795	exact
hCoV-19/Sweden/9430909540/2021|2021-08-13|2021-09-07	99.7100569771754	exact
hCoV-19/Sweden/8376011360/2021|2021-08-12|2021-08-30	99.656114089208	exact
hCoV-19/Sweden/20598253P/2021|2021-08-16|2021-09-07	99.6965712551836	exact
hCoV-19/Sweden/20627607P/2021|2021-08-23|2021-09-07	99.3830282188733	exact
hCoV-19/Sweden/DC112579201/2021|2021-08-17|2021-09-07	99.6830855331917	exact
hCoV-19/Sweden/5422219468/2021|2021-08-15|2021-09-07	99.578571187755	exact
hCoV-19/Italy/CAM-TIGEM-IZSM-COLLI-19266/2021|2021-08-28|2021-09-13	99.1400080310534	exact
hCoV-19/Sweden/20480062P/2021|2021-06-28|2021-07-16	97.2758841576481	exact
hCoV-19/Sweden/1260502436VK/2021|2021-06-15|2021-07-16	98.4758050918901	exact
hCoV-19/Sweden/SE00602610/2021|2021-07-15|2021-08-01	98.0647988941708	exact
hCoV-19/Sweden/20455333P/2021|2021-06-21|2021-07-10	99.1605138060079	exact
hCoV-19/Sweden/20423608P/2021|2021-06-14|2021-07-03	97.3534270591012	exact
hCoV-19/Sweden/5938740114/2021|2021-07-03|2021-07-16	99.3057418835525	exact
hCoV-19/Sweden/20502381P/2021|2021-07-05|2021-08-01	99.2919995954283	exact
hCoV-19/Sweden/20595358P/2021|2021-08-13|2021-08-30	99.5279997302856	exact
hCoV-19/Sweden/20579159P/2021|2021-08-08|2021-08-30	99.1739995279997	exact
hCoV-19/Sweden/EP000290931/2022|2022-01-04|2022-03-02	99.1802725678046	exact
hCoV-19/Sweden/2A64550030099/2022|2022-02-25|2022-03-16	99.0925651059236	exact
hCoV-19/Sweden/10329899/2022|2022-01-11|2022-03-02	98.8867899068952	parent
hCoV-19/Sweden/EP000605121/2022|2022-01-18|2022-03-02	99.1903926595601	exact
hCoV-19/Sweden/PEP068737/2021|2021-12-26|2022-03-02	98.9542571852651	exact
hCoV-19/Sweden/10266051/2021|2021-12-21|2022-03-02	99.1532856564566	exact
hCoV-19/Sweden/10330534/2022|2022-01-11|2022-03-02	99.0689515584941	exact
hCoV-19/Sweden/10276358/2021|2021-12-24|2022-03-02	93.6681959249764	exact
hCoV-19/Italy/CAM-TIGEM-IZSM-COLLI-27707/2022|2022-03-07|2022-03-16	99.0596345626129	exact
hCoV-19/Sweden/10282857/2021|2021-12-27|2022-03-02	98.0569423829443	exact
hCoV-19/Sweden/21344167P/2021|2021-12-29|2022-03-02	99.3320739441371	exact
hCoV-19/Italy/CAM-TIGEM-IZSM-COLLI-24516/2022|2022-01-02|2022-02-03	98.8789237668161	exact
hCoV-19/Italy/CAM-TIGEM-IZSM-COLLI-27464/2022|2022-02-09|2022-03-16	99.0797135399237	exact
hCoV-19/Italy/CAM-TIGEM-IZSM-COLLI-26025/2022|2022-01-31|2022-02-22	99.0462485777391	exact
hCoV-19/Italy/CAM-TIGEM-IZSM-COLLI-23078/2021|2021-12-28|2022-01-09	98.8856167592531	exact
hCoV-19/Italy/CAM-TIGEM-IZSM-COLLI-23346/2022|2022-01-02|2022-01-10	99.0462485777391	exact
hCoV-19/Italy/CAM-TIGEM-IZSM-COLLI-26006/2022|2022-01-31|2022-02-22	98.8688842781608	exact
hCoV-19/Italy/CAM-TIGEM-IZSM-COLLI-26807/2022|2022-02-10|2022-03-08	98.9257747138746	exact
hCoV-19/Italy/CAM-TIGEM-IZSM-COLLI-25801/2022|2022-01-29|2022-02-08	98.9458536911853	exact
hCoV-19/Italy/CAM-TIGEM-IZSM-COLLI-24686/2022|2022-01-11|2022-02-03	98.929121210093	exact
hCoV-19/Italy/CAM-TIGEM-IZSM-COLLI-23304/2021|2021-12-31|2022-01-09	98.3300983869888	exact
hCoV-19/Italy/CAM-TIGEM-IZSM-COLLI-26812/2022|2022-02-10|2022-03-08	98.6379760390871	exact
hCoV-19/Italy/CAM-TIGEM-IZSM-COLLI-23343/2022|2022-01-02|2022-01-10	98.1895455458135	exact
hCoV-19/Italy/CAM-TIGEM-IZSM-COLLI-23245/2021|2021-12-30|2022-01-09	97.5503647680878	exact
hCoV-19/Italy/CAM-TIGEM-IZSM-COLLI-26164/2022|2022-01-26|2022-02-22	98.9353866755942	exact
hCoV-19/Italy/CAM-TIGEM-IZSM-COLLI-25869/2022|2022-01-31|2022-02-22	95.2881333244093	exact
hCoV-19/Italy/CAM-TIGEM-IZSM-COLLI-25160/2021|2021-12-31|2022-02-03	98.6513620239609	exact
hCoV-19/Italy/CAM-TIGEM-IZSM-COLLI-23232/2021|2021-12-31|2022-01-09	98.724984940767	exact
hCoV-19/Italy/CAM-TIGEM-IZSM-COLLI-27067/2022|2022-01-26|2022-03-15	98.7015594672378	exact
hCoV-19/Italy/CAM-TIGEM-IZSM-COLLI-23350/2022|2022-01-02|2022-01-10	98.9458536911853	exact
hCoV-19/Italy/CAM-TIGEM-IZSM-COLLI-26279/2022|2022-02-01|2022-02-23	98.93581420253	exact
hCoV-19/Italy/CAM-TIGEM-IZSM-COLLI-25916/2022|2022-01-31|2022-02-22	98.8819335185619	exact
hCoV-19/Italy/CAM-TIGEM-IZSM-COLLI-24542/2022|2022-01-04|2022-02-03	98.6145505655579	exact
hCoV-19/Italy/CAM-TIGEM-IZSM-COLLI-23347/2022|2022-01-02|2022-01-10	97.7611940298507	exact
hCoV-19/Italy/CAM-TIGEM-IZSM-COLLI-26283/2022|2022-02-01|2022-02-23	98.3501773642996	exact
hCoV-19/Italy/CAM-TIGEM-IZSM-COLLI-23092/2021|2021-12-28|2022-01-09	95.2680543470986	exact
hCoV-19/Italy/CAM-TIGEM-IZSM-COLLI-24604/2022|2022-01-06|2022-02-03	98.4873837092564	exact
hCoV-19/Italy/CAM-TIGEM-IZSM-COLLI-25880/2022|2022-01-31|2022-02-22	98.9324677063115	exact
hCoV-19/Italy/CAM-TIGEM-IZSM-COLLI-26635/2022|2022-01-27|2022-03-08	97.3897329496018	exact
hCoV-19/Italy/CAM-TIGEM-IZSM-COLLI-26188/2022|2022-01-26|2022-02-22	98.9324677063115	exact
hCoV-19/Italy/CAM-TIGEM-IZSM-COLLI-25612/2022|2022-01-26|2022-02-08	92.2260892845191	exact
hCoV-19/Italy/CAM-TIGEM-IZSM-COLLI-23309/2022|2022-01-02|2022-01-10	98.8655377819423	exact
hCoV-19/Italy/CAM-TIGEM-IZSM-COLLI-25478/2022|2022-01-18|2022-02-07	98.93581420253	exact
hCoV-19/Italy/CAM-TIGEM-IZSM-COLLI-23316/2021|2021-12-29|2022-01-09	99.0495950739576	exact
hCoV-19/Italy/CAM-TIGEM-IZSM-COLLI-24657/2022|2022-01-10|2022-02-03	98.4873837092564	exact
hCoV-19/Italy/CAM-TIGEM-IZSM-COLLI-25450/2021|2021-12-31|2022-02-08	98.93581420253	exact
hCoV-19/Italy/CAM-TIGEM-IZSM-COLLI-25462/2022|2022-01-03|2022-02-07	98.7885683689177	exact
hCoV-19/Sweden/37893580XXP/2022|2022-03-04|2022-03-16	99.1731353358083	exact
hCoV-19/Brunei/7122105658/2022|2022-05-08|2022-06-02	99.5275218521143	exact
hCoV-19/Sweden/48681935X5/2022|2022-08-20|2022-09-22	99.4970294355928	exact
hCoV-19/Sweden/M442489/2022|2022-11-16|2022-12-08	99.3412607256266	exact
hCoV-19/Sweden/DA10557880/2022|2022-11-16|2022-12-08	99.1630951979212	exact
hCoV-19/Sweden/48722080X5/2022|2022-09-07|2022-10-19	99.3012422360248	exact
hCoV-19/Sweden/48722066X5/2022|2022-09-07|2022-10-19	99.4803091148382	exact
hCoV-19/Sweden/M447995/2022|2022-11-18|2022-12-08	99.2027027027027	exact
hCoV-19/Sweden/38411684XXP/2022|2022-10-05|2022-10-19	98.1026974106208	exact
hCoV-19/Sweden/M443123/2022|2022-11-16|2022-12-08	96.706748632034	exact
hCoV-19/Sweden/DA10557871/2022|2022-11-16|2022-12-08	99.5005568116627	exact
hCoV-19/Sweden/PEP357771/2022|2022-05-26|2022-06-29	98.2620726892316	exact
hCoV-19/Sweden/38568594XXP/2022|2022-12-05|2023-01-11	99.4533675259819	exact
hCoV-19/Sweden/22-176258/2022|2022-11-27|2023-01-11	99.1461356733041	exact
hCoV-19/Sweden/22-176307/2022|2022-11-28|2023-01-11	97.1220351563818	exact
hCoV-19/Sweden/38558574XXP/2022|2022-11-30|2022-12-16	92.3152210597368	exact
hCoV-19/Sweden/22-176309/2022|2022-11-28|2023-01-11	99.2442390094133	exact
hCoV-19/Sweden/38610037XXP/2022|2022-12-20|2023-01-11	98.9169675090253	exact
hCoV-19/Sweden/22-176310/2022|2022-11-28|2023-01-11	97.6314990384291	exact
hCoV-19/Sweden/38547221XXP/2022|2022-11-25|2022-12-08	96.4239929829296	exact
hCoV-19/Sweden/38641690XXP/2023|2023-01-04|2023-01-30	99.1731353358083	exact
hCoV-19/Sweden/38608618XXP/2022|2022-12-20|2023-01-11	99.1666385505584	exact
hCoV-19/Sweden/48961472X5/2022|2022-12-19|2023-02-03	98.7820101892776	exact
hCoV-19/Sweden/22-176260/2022|2022-11-27|2023-01-11	99.0215594318297	exact
hCoV-19/Sweden/38666259XXP/2023|2023-01-13|2023-01-30	99.0349574841409	exact
hCoV-19/Sweden/38605844XXP/2022|2022-12-19|2023-01-11	98.8798542460947	exact
hCoV-19/Sweden/38623656XXP/2022|2022-12-27|2023-01-30	99.1700124835521	exact
hCoV-19/Sweden/38567905XXP/2022|2022-12-05|2023-01-11	99.3319612672492	exact
hCoV-19/Brunei/7723001566/2023|2023-01-27|2023-02-15	99.8852436884029	exact
hCoV-19/Indonesia/JK-GS-GSILab-1077805/2022|2022-06-13|2022-07-07	99.7942386831276	exact
hCoV-19/Indonesia/JK-GS-GSILab-1077703/2022|2022-06-13|2022-07-07	99.8244962705458	exact
hCoV-19/Indonesia/JK-GS-GSILab-1078040/2022|2022-06-16|2022-07-07	99.0009450519779	exact
hCoV-19/Brunei/7123009380/2023|2023-01-30|2023-02-15	99.8379910895099	exact
hCoV-19/Brunei/7123009336/2023|2023-01-30|2023-02-15	99.7367355204536	exact
hCoV-19/Sweden/2A61858230099/2022|2022-01-21|2022-03-02	98.7852611688487	exact
hCoV-19/Sweden/2A62806730099/2022|2022-01-31|2022-03-02	99.159805641787	exact
hCoV-19/Indonesia/BA-GS-PAMKI-GSILab-1106495/2022|2022-07-27|2022-08-23	99.9187019409912	exact
hCoV-19/Switzerland/BE-Risch-1012R14134/2022|2022-10-12|2022-10-28	99.6816473058557	exact
hCoV-19/Sweden/ZAF067/2022|2022-12-14|2023-01-30	99.9932244732028	exact
hCoV-19/Austria/AGES-1166355/2022|2022-12-17|2023-01-18	99.8306118300698	exact
hCoV-19/Sweden/2A516882521/2022|2022-12-27|2023-02-17	99.9966132692112	exact
hCoV-19/Spain/PV-HUG519/2022|2022-12-30|2023-01-24	95.200027099353	exact
hCoV-19/Belgium/CHUNamur14325725/2022|2022-10-01|2022-10-13	99.9966125808746	exact
hCoV-19/Sweden/2A79486630000/2023|2023-03-20|2023-04-27	99.9322653842246	exact
hCoV-19/USA/MI-UM-L361316133/2023|2023-01-14|2023-02-13	99.9966129250779	exact
hCoV-19/USA/VA-VTVAS3-GSC42080/2023|2023-02-02|2023-02-28	99.9932258501558	exact
hCoV-19/Austria/AGES-1136663/2023|2023-05-01|2023-05-10	99.6037122341146	exact
hCoV-19/USA/MI-UM-L360649073/2022|2022-12-29|2023-01-19	99.9966132692112	exact
hCoV-19/India/WB-INSACOG-1931300696063/2022|2022-07-09|2022-08-01	98.739707612166	parent
hCoV-19/Austria/AGES-1137099/2023|2023-05-02|2023-05-11	99.9966131545079	exact
hCoV-19/Sweden/23-079148/2023|2023-02-03|2023-02-17	99.9932256207025	exact
hCoV-19/Austria/AGES-1134612/2023|2023-04-12|2023-04-21	99.9932256207025	exact
hCoV-19/Spain/CT-HUGTiP-H4R137/2023|2023-05-09|2023-05-16	99.4309521390103	exact
hCoV-19/Austria/AGES-1133180/2023|2023-03-31|2023-04-14	99.983069213057	exact
hCoV-19/Austria/AGES-1134109/2023|2023-04-11|2023-04-20	99.9932256207025	exact
hCoV-19/Canada/ON-KHS-22-06095-v1/2022|2022-04-21|2022-05-10	99.2025141080661	exact
hCoV-19/India/MN-INSACOG-550276703/2022|2022-07-12|2022-08-08	94.0113525677627	exact
hCoV-19/Heilongjiang/HLJCDC-1565/2022|2022-12-27|2023-01-20	99.3751055564938	exact
hCoV-19/Japan/TKYkbm76109/2022|2022-12-20|2023-01-26	99.1046087309096	exact
hCoV-19/Singapore/R22MR123/2023|2023-03-24|2023-04-04	99.3447274201176	exact
hCoV-19/Austria/AGES-1156790/2022|2022-11-20|2023-01-18	99.7764379107107	exact
hCoV-19/India/WB-INSACOG-1970200082027/2022|2022-07-04|2022-08-08	98.6219876987195	exact
hCoV-19/USA/HI-CDC-2-5803214/2022|2022-02-25|2022-04-19	99.8413019989195	exact
hCoV-19/Thailand/TUC-L22-33247/2022|2022-04-02|2022-05-12	99.6104731903939	exact
hCoV-19/Austria/AGES-1103330/2023|2023-01-09|2023-01-24	99.6816041730176	exact
hCoV-19/Austria/AGES-1132605/2023|2023-04-03|2023-04-14	99.7764227642276	exact
hCoV-19/Austria/AGES-1126976/2023|2023-03-13|2023-03-29	99.5630377345708	exact
hCoV-19/Austria/AGES-1133950/2023|2023-04-10|2023-04-18	99.041262958195	exact
hCoV-19/Australia/VIC-VIDRL-00010597/2023|2023-05-24|2023-06-22	99.9966121218281	exact
hCoV-19/USA/MI-UM-L363297461/2023|2023-03-13|2023-04-24	99.6849380039298	exact
hCoV-19/Austria/AGES-1132589/2023|2023-04-03|2023-04-14	99.9932249322493	exact
hCoV-19/Indonesia/RI-GS-PAMKI-GSILab-1105893/2022|2022-07-19|2022-08-22	99.6611662657134	exact
hCoV-19/Japan/TKYkbm75429/2022|2022-12-19|2023-01-26	98.6273256400767	exact
hCoV-19/Malaysia/IMR_CV05460/2023|2023-03-22|2023-04-07	99.9932240140941	exact
hCoV-19/USA/VA-CDC-LC0593743/2022|2022-04-23|2022-05-09	99.5097542008994	exact
hCoV-19/Austria/AGES-1131140/2023|2023-03-27|2023-04-05	98.0857191258682	exact
hCoV-19/Ireland/D-NVRL-S23IRL00004304/2023|2023-01-13|2023-01-26	98.8141221115403	exact
hCoV-19/Austria/AGES-1132597/2023|2023-04-03|2023-04-14	99.9864471098462	exact
hCoV-19/Australia/SA529677/2023|2023-03-25|2023-04-05	99.9932336423303	exact
hCoV-19/Austria/AGES-1131090/2023|2023-03-27|2023-04-05	99.9762816385999	exact
hCoV-19/USA/NY-CDC-ASC210861903/2022|2022-02-18|2022-03-02	99.1964495847762	exact
hCoV-19/USA/MI-MDHHS-SC43450/2022|2022-12-21|2023-02-08	98.7865882511999	exact
hCoV-19/Hainan/CDC-091/2023|2023-01-20|2023-01-30	99.9966112033617	exact
hCoV-19/Ecuador/NIC-INSPI-0006-4960/2022|2022-12-27|2023-01-19	99.2195945945946	exact
hCoV-19/France/BFC-HMN-22122070384/2022|2022-11-28|2022-12-21	99.1959359440183	exact
hCoV-19/Singapore/R19MR104/2023|2023-03-03|2023-03-15	99.2340913691882	exact
hCoV-19/Thailand/NIC_UDN_1322/2023|2023-04-20|2023-05-03	96.7487917807293	exact
hCoV-19/Australia/NSW-SAVID-16300/2023|2023-02-11|2023-02-16	99.9356259529053	exact
hCoV-19/Malaysia/IMR_LF02776/2023|2023-03-18|2023-03-30	96.9842775820005	exact
hCoV-19/Chile/NB-29571/2023|2023-04-03|2023-04-21	99.7162833113791	exact
hCoV-19/USA/IL-ASC-210886203/2023|2023-03-09|2023-03-23	99.0374223182924	exact
hCoV-19/India/SK-INSACOG-1122500134364/2022|2022-07-09|2022-08-08	99.2431632412796	exact
hCoV-19/Indonesia/RI-GS-PAMKI-GSILab-1105888/2022|2022-07-17|2022-08-22	99.6102751796123	exact
hCoV-19/Singapore/11878/2022|2022-09-13|2022-09-20	97.246714638019	exact
hCoV-19/Austria/AGES-1131336/2023|2023-03-27|2023-04-11	99.9559486293247	exact
hCoV-19/Singapore/R16MR107/2023|2023-02-22|2023-02-27	96.1339945349661	exact
hCoV-19/Xinjiang/XJCDCHM-084/2023|2023-05-07|2023-06-07	95.7043566706221	exact
hCoV-19/Switzerland/BE-IFIK-230508_os_13/2023|2023-04-24|2023-05-16	97.2785899989871	exact
hCoV-19/Sweden/1260803662R4/2023|2023-04-14|2023-04-27	99.9932228660499	exact
hCoV-19/USA/NC-CDC-LC0095440/2021|2021-07-01|2021-07-28	99.895199459094	exact
hCoV-19/USA/CA-CDC-LC0097937/2021|2021-07-07|2021-07-28	96.7654253873335	exact
hCoV-19/USA/NJ-CDC-LC0095875/2021|2021-07-07|2021-07-28	99.4325903778201	exact
hCoV-19/USA/PA-CDC-LC0201312/2021|2021-08-17|2021-09-13	98.1056999047749	exact
hCoV-19/USA/NC-CDC-LC0098979/2021|2021-07-13|2021-08-10	99.6825718434471	exact
hCoV-19/USA/NC-CDC-LC0093929/2021|2021-07-07|2021-07-28	99.9560513860717	exact
hCoV-19/USA/RI-CDC-LC0176708/2021|2021-08-08|2021-08-27	99.833678422321	exact
hCoV-19/USA/OK-CDC-LC0101352/2021|2021-07-08|2021-08-10	99.3782277792879	exact
hCoV-19/USA/MA-CDC-LC0478819/2022|2022-01-12|2022-01-27	99.1500934897161	exact
hCoV-19/USA/NY-CDC-LC0583314/2022|2022-04-14|2022-05-04	95.4237976053575	exact
hCoV-19/USA/NJ-CDC-LC0682035/2022|2022-06-03|2022-06-15	99.8680917269837	exact
hCoV-19/USA/NY-CDC-LC0564652/2022|2022-03-14|2022-03-29	99.4430672054878	exact
hCoV-19/USA/DC-CDC-LC0986557/2023|2023-01-07|2023-01-25	98.7979955305749	exact
hCoV-19/USA/NC-CDC-LC0844088/2022|2022-08-16|2022-08-30	99.5158122841471	discordant
hCoV-19/USA/IA-CDC-LC0763141/2022|2022-06-27|2022-07-19	99.4206575023139	exact
hCoV-19/USA/SD-CDC-LC0684608/2022|2022-06-03|2022-06-15	99.7778233524747	exact
hCoV-19/USA/SC-CDC-LC0712706/2022|2022-06-14|2022-06-30	99.7778385398865	exact
hCoV-19/USA/MD-CDC-LC0771723/2022|2022-07-11|2022-07-21	99.9450379581601	exact
hCoV-19/USA/NC-CDC-LC0094241/2021|2021-07-08|2021-09-21	99.9081257656186	exact
hCoV-19/USA/NJ-CDC-LC0755773/2022|2022-07-01|2022-07-16	93.2462916125504	exact
hCoV-19/USA/VA-CDC-LC0845606/2022|2022-08-15|2022-08-30	99.9932281438342	exact
hCoV-19/USA/CA-CDC-LC0765655/2022|2022-07-06|2022-07-19	99.7860127033728	exact
hCoV-19/USA/NJ-CDC-LC0886818/2022|2022-09-14|2022-09-28	98.8386266675696	exact
hCoV-19/USA/NM-CDC-LC0956692/2022|2022-12-01|2022-12-20	99.7271300907292	exact
hCoV-19/USA/CA-CDC-LC0735901/2022|2022-06-22|2022-07-08	99.3723992086773	exact
hCoV-19/USA/NY-CDC-LC0915442/2022|2022-10-16|2022-10-25	99.746826781621	exact
hCoV-19/USA/TX-CDC-LC0972082/2022|2022-12-15|2023-01-04	99.6061374066717	exact
hCoV-19/USA/NC-CDC-LC0962955/2022|2022-12-13|2022-12-27	99.3884207665126	exact
hCoV-19/USA/MD-CDC-LC0963608/2022|2022-12-15|2022-12-27	99.9019143610904	exact
hCoV-19/USA/AZ-CDC-LC0943060/2022|2022-11-21|2022-12-08	99.8505485547366	exact
hCoV-19/USA/IL-CDC-LC0974824/2022|2022-12-22|2023-01-19	99.9454260181459	exact
hCoV-19/USA/NV-CDC-LC0901089/2022|2022-09-28|2022-10-18	99.4583847525024	exact
hCoV-19/USA/NC-CDC-LC0946737/2022|2022-11-29|2022-12-12	99.9829456306706	exact
hCoV-19/USA/DE-CDC-LC0885657/2022|2022-09-12|2022-09-28	99.9120403261274	exact
hCoV-19/Austria/AGES-1163623/2022|2022-12-14|2023-01-18	99.9966116626571	exact
hCoV-19/USA/TX-CDC-LC0986890/2023|2023-01-09|2023-01-25	99.5200980225316	exact
hCoV-19/USA/KY-CDC-LC0953388/2022|2022-12-06|2022-12-17	99.551157808834	exact
hCoV-19/Singapore/14065/2022|2022-10-25|2022-10-31	99.2132099682583	exact
hCoV-19/USA/CA-CDC-LC0912976/2022|2022-10-12|2022-10-24	95.7447533387844	exact
hCoV-19/USA/NM-CDC-LC0965710/2022|2022-12-11|2023-01-03	99.6614071917112	exact
hCoV-19/USA/NE-CDC-LC0984135/2023|2023-01-02|2023-01-25	99.8570212765957	exact
hCoV-19/Austria/AGES-1109925/2023|2023-01-30|2023-02-08	95.6277114967462	exact
hCoV-19/USA/CA-CDC-LC1029307/2023|2023-03-17|2023-03-28	99.9488769980573	exact
hCoV-19/USA/NH-CDC-LC1030271/2023|2023-03-12|2023-03-30	96.8829754653418	exact
hCoV-19/USA/NJ-CDC-LC0742980/2022|2022-06-24|2022-07-12	99.7407735861928	exact
hCoV-19/USA/AL-CDC-LC0156254/2021|2021-08-03|2021-08-23	99.9659133517401	exact
hCoV-19/USA/VA-CDC-LC1031819/2023|2023-03-25|2023-04-04	97.7932715088337	exact
hCoV-19/USA/IN-CDC-LC1005387/2023|2023-02-02|2023-02-14	99.2551714798389	exact
hCoV-19/USA/NJ-CDC-LC1002076/2023|2023-01-28|2023-02-08	98.1845996940337	exact
hCoV-19/USA/NY-CDC-LC1013379/2023|2023-02-15|2023-03-07	99.2904641118804	exact
hCoV-19/USA/WI-CDC-LC0989148/2023|2023-01-07|2023-01-25	99.3493373514606	exact
hCoV-19/USA/IN-CDC-LC1022375/2023|2023-02-23|2023-03-10	99.5239889044896	exact
hCoV-19/USA/NV-CDC-LC1029446/2023|2023-03-11|2023-03-28	99.9181474028853	parent
hCoV-19/USA/NJ-CDC-LC1037352/2023|2023-04-12|2023-04-25	99.5767446585176	exact
hCoV-19/Australia/SA530000/2023|2023-03-27|2023-04-05	99.9932324975468	exact
hCoV-19/Malaysia/UiTM2304/2022|2022-11-04|2022-11-22	99.0535744465101	exact
hCoV-19/Austria/AGES-1156850/2022|2022-11-20|2023-01-18	99.6983562108117	exact
hCoV-19/Austria/AGES-1165894/2022|2022-12-19|2023-01-18	99.9728914641998	exact
hCoV-19/Austria/AGES-1120537/2023|2023-02-27|2023-03-29	99.9932221770367	exact
hCoV-19/Malaysia/IMR_CV05532/2023|2023-04-09|2023-04-19	99.8373487851987	exact
hCoV-19/Denmark/DCGC-599186/2022|2022-10-19|2022-10-28	99.2893948068568	exact
hCoV-19/Sweden/23-530694/2023|2023-03-31|2023-04-27	99.9864457320999	exact
hCoV-19/Indonesia/JT-Undip-00398/2022|2022-11-24|2022-12-03	99.9966106290672	exact
hCoV-19/Denmark/DCGC-624753/2022|2022-12-12|2022-12-18	99.08876933423	exact
hCoV-19/Japan/IC-5433/2022|2022-02-09|2022-03-16	99.9391563007031	exact
hCoV-19/Israel/ICH-741186437/2022|2022-09-06|2022-09-29	99.0936760229963	exact
hCoV-19/Singapore/16403/2022|2022-12-14|2022-12-19	99.3993385975569	exact
hCoV-19/Singapore/10054/2022|2022-08-08|2022-08-15	99.72334682861	exact
hCoV-19/Romania/NIPH-217868/2023|2023-02-17|2023-04-06	99.2394537587885	exact
hCoV-19/Austria/AGES-1108778/2023|2023-01-24|2023-02-08	99.9220471106592	exact
hCoV-19/Indonesia/JK-NIHRD-W02380/2023|2023-05-20|2023-05-28	99.2871139941888	exact
hCoV-19/Sudan/BC64_04032023/2023|2023-03-04|2023-04-12	97.4334632988642	exact
hCoV-19/USA/NY-NYULH2503/2021|2021-07-23|2021-08-05	99.8611487401788	exact
hCoV-19/USA/NY-NYULH2327/2021|2021-06-16|2021-06-30	99.8713085884584	exact
hCoV-19/USA/NY-NYULH2644/2021|2021-08-03|2021-08-27	99.9966133839068	exact
hCoV-19/USA/NY-NYULH2854/2021|2021-08-26|2021-09-11	99.9966133839068	exact
hCoV-19/USA/NY-NYULH2380/2021|2021-06-30|2021-08-05	99.712137632078	exact
hCoV-19/USA/NY-NYULH2853/2021|2021-08-23|2021-09-11	97.4837442427526	exact
hCoV-19/USA/NY-NYULH2657/2021|2021-08-03|2021-08-27	99.9796803034408	exact
hCoV-19/USA/NY-NYULH6941/2022|2022-05-07|2022-05-28	99.2577780790348	exact
hCoV-19/USA/NY-NYULH6445/2022|2022-04-05|2022-04-14	99.5017962448316	exact
hCoV-19/USA/NY-NYULH6552/2022|2022-04-14|2022-04-27	97.2452817402501	exact
hCoV-19/USA/NY-NYULH6163/2022|2022-03-14|2022-03-31	99.5933030570054	exact
hCoV-19/USA/NY-NYULH6184/2022|2022-03-16|2022-03-31	99.2240707484837	exact
hCoV-19/USA/NY-NYULH6105/2022|2022-03-04|2022-03-31	99.7763166813529	exact
hCoV-19/USA/NY-NYULH6384/2022|2022-04-04|2022-04-14	99.1236115357179	exact
hCoV-19/Norway/OUS-22426/2022|2022-03-08|2022-03-23	97.8932442013572	exact
hCoV-19/USA/NY-NYULH6586/2022|2022-04-18|2022-04-27	99.722090422287	exact
hCoV-19/USA/NY-NYULH6121/2022|2022-03-07|2022-03-31	92.1846404121196	exact
hCoV-19/USA/GA-EHC-4720N/2022|2022-06-05|2022-07-16	99.3011478730587	exact
hCoV-19/USA/NY-NYULH7558/2022|2022-06-25|2022-07-15	99.6981516025098	exact
hCoV-19/Netherlands/NH-inBiome-211770/2022|2022-06-14|2022-06-23	99.9864365399613	exact
hCoV-19/USA/VA-VCUVAS3-ESRK102307/2022|2022-06-29|2022-07-15	99.8508878948082	exact
hCoV-19/Netherlands/NH-inBiome-211938/2022|2022-07-27|2022-08-05	99.9932189597884	exact
hCoV-19/Netherlands/NH-inBiome-211788/2022|2022-06-15|2022-06-23	98.6135593220339	exact
hCoV-19/Austria/AGES-180381/2022|2022-06-21|2022-08-18	98.1830508474576	exact
hCoV-19/Netherlands/NH-inBiome-211785/2022|2022-06-17|2022-06-23	99.9559322033898	exact
hCoV-19/Liechtenstein/FL-Risch-1215R15233/2022|2022-12-15|2022-12-23	99.8813197246618	exact
hCoV-19/USA/NY-NYULH7620/2022|2022-06-30|2022-07-15	99.4394047497707	exact
hCoV-19/USA/NY-NYULH7684/2022|2022-06-29|2022-07-15	99.4834148994019	exact
hCoV-19/USA/NY-NYULH7545/2022|2022-06-24|2022-07-15	99.8403152923589	exact
hCoV-19/USA/NY-NYULH7185/2022|2022-05-27|2022-06-08	99.0928549587198	exact
hCoV-19/USA/NY-NYULH7653/2022|2022-07-03|2022-07-15	99.3069004178983	exact
hCoV-19/Austria/AGES-1166390/2022|2022-12-16|2023-01-18	99.9932203389831	exact
hCoV-19/Spain/PV-HUG715/2022|2022-11-23|2023-01-31	99.8507563937318	parent
hCoV-19/Indonesia/JB-BHL-ITB-N1329/2022|2022-10-20|2022-10-28	99.9966101694915	exact
hCoV-19/Austria/AGES-1127467/2023|2023-03-15|2023-03-29	99.9694977292754	exact
hCoV-19/Hungary/100908-UPL23-000711/2023|2023-01-30|2023-03-30	97.6253567060742	exact
hCoV-19/Argentina/LCMSC-9424-73/2023|2023-01-18|2023-02-02	99.9796568793653	exact
hCoV-19/USA/WA-CDC-UW21050386909/2021|2021-05-03|2021-05-19	99.8679488047674	exact
hCoV-19/USA/WA-CDC-UW21101864888/2021|2021-10-18|2021-11-02	99.0519401367915	exact
hCoV-19/USA/WA-UW-21071939898/2021|2021-07-19|2021-09-14	93.5904381390939	exact
hCoV-19/USA/WA-UW-21052128312/2021|2021-05-21|2021-06-15	99.5259700683958	exact
hCoV-19/USA/WA-UW-21043007381/2021|2021-04-30|2021-06-20	99.4344351124357	exact
hCoV-19/USA/WA-UW-21073050999/2021|2021-07-30|2021-09-20	99.8001896505012	exact
hCoV-19/USA/WA-CDC-UW21062343178/2021|2021-06-23|2021-07-04	99.5327419245615	exact
hCoV-19/USA/WA-CDC-UW21052695137/2021|2021-05-26|2021-06-11	99.9796844315027	exact
hCoV-19/USA/WA-CDC-UW21062429419/2021|2021-06-24|2021-07-04	99.4616374348209	exact
hCoV-19/USA/WA-CDC-UW21073032511/2021|2021-07-30|2021-08-15	99.0652939582769	exact
hCoV-19/USA/WA-CDC-UW21051948090/2021|2021-05-19|2021-06-06	99.1975350443557	exact
hCoV-19/USA/WA-UW-21072622752/2021|2021-07-26|2021-09-22	93.5279574626613	exact
hCoV-19/USA/WA-UW-21071737714/2021|2021-07-17|2021-09-20	99.2684909238689	exact
hCoV-19/USA/WA-CDC-UW21053117635/2021|2021-05-31|2021-06-12	99.7426694657005	exact
hCoV-19/USA/WA-CDC-UW21062560938/2021|2021-06-25|2021-07-04	99.6580212636284	exact
hCoV-19/USA/WA-CDC-UW21061997642/2021|2021-06-19|2021-07-04	99.6275479108824	exact
hCoV-19/USA/WA-CDC-UW21052132937/2021|2021-05-21|2021-06-06	99.8679488047674	exact
hCoV-19/USA/WA-CDC-UW21062235283/2021|2021-06-22|2021-07-04	99.1095009142006	exact
hCoV-19/USA/NE-COPH-S650282/2021|2021-08-29|2021-10-12	99.9356542942292	exact
hCoV-19/USA/WA-UW-21072050790/2021|2021-07-20|2021-09-20	99.1228664318613	exact
hCoV-19/USA/WA-UW-21072592802/2021|2021-07-25|2021-09-20	99.1160931996749	exact
hCoV-19/USA/WA-CDC-UW21081336606/2021|2021-08-13|2021-08-25	99.8408613801043	exact
hCoV-19/USA/WA-CDC-UW21110865200/2021|2021-11-08|2021-11-22	99.1228664318613	exact
hCoV-19/USA/WA-CDC-UW21072991753/2021|2021-07-29|2021-08-12	99.0788404226497	exact
hCoV-19/USA/WA-CDC-UW21073126004/2021|2021-07-31|2021-08-12	99.1228664318613	exact
hCoV-19/USA/WA-CDC-UW21070277929/2021|2021-07-02|2021-07-15	98.9131170853931	exact
hCoV-19/USA/WA-CDC-UW21070750966/2021|2021-07-07|2021-07-24	99.1228664318613	exact
hCoV-19/USA/WA-CDC-UW21071575204/2021|2021-07-15|2021-08-01	99.0890002709293	exact
hCoV-19/USA/WA-UW-21071313740/2021|2021-07-13|2021-08-01	98.3439447304254	exact
hCoV-19/USA/WA-CDC-UW21080207279/2021|2021-08-02|2021-08-17	99.8374424275264	exact
hCoV-19/USA/WA-CDC-UW21060776197/2021|2021-06-07|2021-06-16	99.7020383287059	exact
hCoV-19/USA/NY-NYULH2918/2021|2021-08-16|2021-09-11	99.3294500135465	exact
hCoV-19/USA/WA-UW-21071345378/2021|2021-07-13|2021-08-01	98.1512832667434	exact
hCoV-19/USA/NE-COPH-W54080/2021|2021-08-25|2021-10-03	99.6985809597995	exact
hCoV-19/USA/WA-UW-21071300078/2021|2021-07-13|2021-08-01	99.5055540503928	exact
hCoV-19/USA/OR-UW-21082568668/2021|2021-08-25|2021-10-03	98.7607503216632	exact
hCoV-19/USA/WA-CDC-UW21081607439/2021|2021-08-16|2021-09-02	99.1160931996749	exact
hCoV-19/USA/WA-CDC-UW21073069655/2021|2021-07-30|2021-08-15	99.9051747493904	exact
hCoV-19/USA/WA-UW-21052243455/2021|2021-05-22|2021-06-15	99.7562131780321	exact
hCoV-19/USA/NY-NYULH5617/2022|2022-01-24|2022-02-03	99.8373101952278	exact
hCoV-19/USA/WA-CDC-UW22040237995/2022|2022-04-02|2022-04-18	98.9966441815532	exact
hCoV-19/USA/WA-CDC-UW22011373205/2022|2022-01-13|2022-01-22	97.7053958785249	exact
hCoV-19/USA/OR-CDC-UW22011370501/2022|2022-01-13|2022-02-03	99.7051547090521	exact
hCoV-19/USA/NY-NYULH5834/2022|2022-02-03|2022-03-03	99.1865509761388	exact
hCoV-19/USA/WA-CDC-UW22051205129/2022|2022-05-12|2022-05-24	99.6881884426368	exact
hCoV-19/USA/WA-CDC-UW22051921253/2022|2022-05-19|2022-05-30	99.379766141332	exact
hCoV-19/USA/WA-CDC-UW22051628912/2022|2022-05-16|2022-05-26	99.3662091170988	exact
hCoV-19/USA/WA-CDC-UW22051827883/2022|2022-05-18|2022-05-26	98.4680562616506	exact
hCoV-19/USA/WA-CDC-UW22031612085/2022|2022-03-16|2022-03-27	99.7559735638027	exact
hCoV-19/USA/WA-CDC-UW22032301329/2022|2022-03-23|2022-04-08	99.3526520928656	exact
hCoV-19/USA/WA-CDC-UW22032277418/2022|2022-03-22|2022-04-02	99.3695983731571	exact
hCoV-19/USA/WA-CDC-UW22021865195/2022|2022-02-18|2022-03-09	98.6510760887985	exact
hCoV-19/USA/WA-UW-22032955698/2022|2022-03-29|2022-04-18	96.7156995661605	exact
hCoV-19/USA/WA-UW-22040745034/2022|2022-04-07|2022-05-04	99.2611421792916	exact
hCoV-19/USA/WA-UW-22041478792/2022|2022-04-14|2022-05-10	99.3695983731571	exact
hCoV-19/USA/WA-UW-22042046979/2022|2022-04-20|2022-05-19	99.0849008642603	exact
hCoV-19/USA/WA-CDC-UW22051772496/2022|2022-05-17|2022-05-30	99.3594306049822	exact
hCoV-19/USA/WA-UW-22051075601/2022|2022-05-10|2022-05-29	99.4983901033723	exact
hCoV-19/USA/WA-CDC-UW22052259425/2022|2022-05-22|2022-05-30	99.3763768852737	exact
hCoV-19/USA/WA-CDC-UW22051989262/2022|2022-05-19|2022-05-30	98.3731570920183	exact
hCoV-19/USA/WA-UW-22051987185/2022|2022-05-19|2022-05-31	99.3594306049822	exact
hCoV-19/USA/WA-UW-22042531153/2022|2022-04-25|2022-05-10	92.1199796644637	exact
hCoV-19/USA/WA-CDC-UW22051954268/2022|2022-05-19|2022-05-30	96.5192340281308	exact
hCoV-19/USA/WA-CDC-UW22040350013/2022|2022-04-03|2022-04-18	99.7654895829793	exact
hCoV-19/USA/WA-UW-22051863712/2022|2022-05-18|2022-05-31	99.3357058125741	exact
hCoV-19/USA/WA-CDC-UW22032660376/2022|2022-03-26|2022-04-15	99.0539165818922	exact
hCoV-19/USA/WA-CDC-UW22032940460/2022|2022-03-29|2022-04-08	99.3760596812479	exact
hCoV-19/USA/WA-UW-22060988614/2022|2022-06-09|2022-07-12	99.9424372735584	exact
hCoV-19/USA/WA-CDC-UW22060873181/2022|2022-06-08|2022-06-18	99.0374839015793	exact
hCoV-19/USA/WA-UW-22061579654/2022|2022-06-15|2022-06-30	99.5255041518387	exact
hCoV-19/USA/WA-UW-22052595416/2022|2022-05-25|2022-06-08	98.9792783258799	exact
hCoV-19/USA/WA-CDC-UW22032298951/2022|2022-03-22|2022-04-08	95.3668869683105	exact
hCoV-19/USA/WA-UW-22042491307/2022|2022-04-24|2022-05-19	99.2611421792916	exact
hCoV-19/USA/WA-UW-22040343950/2022|2022-04-03|2022-04-18	99.5255523925715	exact
hCoV-19/USA/WA-UW-22042586066/2022|2022-04-25|2022-05-29	99.9491611591256	exact
hCoV-19/USA/WA-CDC-UW22051228148/2022|2022-05-12|2022-05-24	99.9525504151839	exact
hCoV-19/USA/WA-CDC-UW22050975316/2022|2022-05-09|2022-05-19	99.1597208104628	exact
hCoV-19/USA/WA-UW-22041305566/2022|2022-04-13|2022-05-10	99.3526520928656	exact
hCoV-19/USA/WA-CDC-UW22050195618/2022|2022-05-01|2022-05-19	98.7730893068971	exact
hCoV-19/USA/WA-UW-22072712471/2022|2022-07-27|2022-08-17	95.8820538891713	exact
hCoV-19/USA/WA-UW-22062102050/2022|2022-06-21|2022-07-14	96.3497712252161	exact
hCoV-19/USA/WA-CDC-UW22030401760/2022|2022-03-04|2022-03-19	98.0274529740722	exact
hCoV-19/USA/OH-CDC-UW22070847210/2022|2022-07-08|2022-07-21	99.0911865441351	exact
hCoV-19/USA/WA-UW-22061564260/2022|2022-06-15|2022-06-30	99.3251949813496	exact
hCoV-19/USA/WA-CDC-UW22061941972/2022|2022-06-19|2022-07-08	99.5354357409291	exact
hCoV-19/USA/WA-CDC-UW22070589248/2022|2022-07-05|2022-07-15	99.1859439658096	exact
hCoV-19/USA/WA-UW-22051827564/2022|2022-05-18|2022-05-31	97.1719226856562	exact
hCoV-19/USA/WA-CDC-UW22051231723/2022|2022-05-12|2022-05-24	99.6134282807731	exact
hCoV-19/USA/WA-UW-22062979258/2022|2022-06-29|2022-07-14	99.3861285399356	exact
hCoV-19/USA/TX-UTH-UTHSA6174-P0/2022|2022-09-25|2022-10-10	99.1861648016277	exact
hCoV-19/USA/WA-UW-22072878087/2022|2022-07-28|2022-08-25	95.9524051662768	exact
hCoV-19/USA/WA-UW-22072853594/2022|2022-07-28|2022-08-25	99.3728600969524	exact
hCoV-19/USA/WA-UW-22082715980/2022|2022-08-27|2022-09-18	99.3861285399356	exact
hCoV-19/USA/WA-UW-22080236985/2022|2022-08-02|2022-09-11	98.7592799755924	exact
hCoV-19/USA/WA-UW-22072890526/2022|2022-07-28|2022-08-25	98.2062932320629	exact
hCoV-19/USA/WA-UW-22103162097/2022|2022-10-31|2022-11-14	99.7525339842029	exact
hCoV-19/USA/WA-CDC-UW22052299611/2022|2022-05-22|2022-05-30	99.5050679684057	exact
hCoV-19/USA/WA-UW-22072590616/2022|2022-07-25|2022-08-17	92.9455235770704	exact
hCoV-19/USA/WA-UW-22071971067/2022|2022-07-19|2022-08-17	99.0203057730771	exact
hCoV-19/USA/WA-UW-22072568290/2022|2022-07-25|2022-08-17	99.2508220617648	exact
hCoV-19/USA/WA-UW-22062292978/2022|2022-06-22|2022-07-14	97.4304213702159	exact
hCoV-19/USA/WA-CDC-UW22070566874/2022|2022-07-05|2022-07-15	99.2067527712804	exact
hCoV-19/USA/WA-UW-22081127301/2022|2022-08-11|2022-09-18	99.1118342994678	exact
hCoV-19/USA/WA-CDC-UW22070391518/2022|2022-07-03|2022-07-21	99.244042170921	exact
hCoV-19/USA/WA-UW-22081091318/2022|2022-08-10|2022-09-11	99.8271127834842	exact
hCoV-19/USA/WA-UW-22071477623/2022|2022-07-14|2022-07-30	99.4359880402283	exact
hCoV-19/USA/WA-UW-22061583100/2022|2022-06-15|2022-06-30	99.6610054578121	exact
hCoV-19/USA/WA-UW-22081408844/2022|2022-08-14|2022-09-18	99.4033696057493	exact
hCoV-19/USA/WA-UW-22082218694/2022|2022-08-22|2022-09-15	98.6101223770297	exact
hCoV-19/USA/WA-UW-22072483008/2022|2022-07-24|2022-08-17	98.8914878470457	exact
hCoV-19/USA/WA-UW-22100842026/2022|2022-10-08|2022-11-14	99.9694904912031	exact
hCoV-19/USA/WA-UW-22111699285/2022|2022-11-16|2022-12-08	99.1152242448897	exact
hCoV-19/USA/WA-UW-22110949736/2022|2022-11-09|2022-12-08	99.2203125529679	exact
hCoV-19/USA/WA-CDC-UW22070519359/2022|2022-07-05|2022-07-15	99.0067459913895	exact
hCoV-19/USA/WA-UW-22052578174/2022|2022-05-25|2022-06-08	94.6710057968067	exact
hCoV-19/USA/WA-CDC-UW22052246983/2022|2022-05-22|2022-05-30	99.5220176955151	exact
hCoV-19/USA/WA-CDC-UW22070791596/2022|2022-07-07|2022-07-21	98.769449811858	exact
hCoV-19/USA/WA-UW-22072390123/2022|2022-07-23|2022-08-17	99.3423505881555	exact
hCoV-19/USA/WA-CDC-UW22062840981/2022|2022-06-28|2022-07-15	99.2372622800773	exact
hCoV-19/USA/WA-UW-22072785486/2022|2022-07-27|2022-08-17	97.623648259263	exact
hCoV-19/USA/WA-CDC-UW22070559938/2022|2022-07-05|2022-07-15	99.2101427167023	exact
hCoV-19/USA/WA-UW-22071477980/2022|2022-07-14|2022-08-11	99.9728270099521	exact
hCoV-19/USA/WA-CDC-UW22062125790/2022|2022-06-21|2022-07-13	99.4237092782806	exact
hCoV-19/USA/WA-CDC-UW22052277256/2022|2022-05-22|2022-05-30	99.9966100545781	exact
hCoV-19/USA/WA-UW-22072596838/2022|2022-07-25|2022-08-17	99.1152242448897	exact
hCoV-19/USA/WA-UW-22062985726/2022|2022-06-29|2022-07-14	99.0282685512367	exact
hCoV-19/USA/WA-CDC-UW22051225525/2022|2022-05-12|2022-05-24	99.8305027289061	exact
hCoV-19/USA/WA-CDC-UW22051644971/2022|2022-05-16|2022-06-04	99.5999728795173	exact
hCoV-19/USA/WA-UW-22052468547/2022|2022-05-24|2022-06-08	99.173021521776	exact
hCoV-19/USA/WA-CDC-UW22062215757/2022|2022-06-22|2022-07-13	99.6982948574528	exact
hCoV-19/USA/TX-UHS-UTHSA6141-P0/2022|2022-09-24|2022-10-10	99.8237228380623	exact
hCoV-19/USA/WA-CDC-UW22061118138/2022|2022-06-11|2022-06-30	99.9966106290672	exact
hCoV-19/USA/WA-CDC-UW22070518260/2022|2022-07-05|2022-07-15	99.2101427167023	exact
hCoV-19/USA/WA-CDC-UW22062914231/2022|2022-06-29|2022-07-14	99.7627038204685	exact
hCoV-19/USA/WA-CDC-UW22071026087/2022|2022-07-10|2022-07-28	99.2508220617648	exact
hCoV-19/USA/WA-UW-22070392257/2022|2022-07-03|2022-07-21	98.1771633384537	exact
hCoV-19/USA/WA-UW-22081730923/2022|2022-08-17|2022-09-18	99.9966100545781	exact
hCoV-19/USA/WA-UW-22081115961/2022|2022-08-11|2022-09-04	98.3050272890606	exact
hCoV-19/USA/WA-UW-22081771250/2022|2022-08-17|2022-09-18	99.1321739719991	exact
hCoV-19/USA/WA-CDC-UW22071011815/2022|2022-07-10|2022-07-28	99.2779416251398	exact
hCoV-19/USA/WA-CDC-UW22053108016/2022|2022-05-31|2022-06-08	99.9728187007339	exact
hCoV-19/USA/WA-UW-22062003002/2022|2022-06-20|2022-07-13	99.2677717888742	exact
hCoV-19/USA/WA-UW-22053136059/2022|2022-05-31|2022-06-08	99.5583038869258	exact
hCoV-19/USA/WA-CDC-UW22070527390/2022|2022-07-05|2022-07-15	99.9457590345108	exact
hCoV-19/USA/WA-UW-22112508824/2022|2022-11-25|2022-12-13	99.7321670735015	exact
hCoV-19/USA/WA-UW-22092257885/2022|2022-09-22|2022-10-19	99.9898070127752	exact
hCoV-19/USA/WA-UW-22100313949/2022|2022-10-03|2022-10-26	97.7965354757788	exact
hCoV-19/USA/WA-UW-22101374160/2022|2022-10-13|2022-11-14	95.3015356452761	exact
hCoV-19/USA/WA-UW-22092148657/2022|2022-09-21|2022-10-19	99.915251364453	exact
hCoV-19/USA/WA-UW-22081922155/2022|2022-08-19|2022-09-18	99.9186413098749	exact
hCoV-19/USA/WA-CDC-UW22062199526/2022|2022-06-21|2022-07-08	99.1692944088428	exact
hCoV-19/USA/WA-CDC-UW22052276434/2022|2022-05-22|2022-05-30	99.0677650089834	exact
hCoV-19/USA/WA-CDC-UW22062288279/2022|2022-06-22|2022-07-13	92.6641581070545	exact
hCoV-19/USA/WA-CDC-UW22051234348/2022|2022-05-12|2022-05-24	99.8271127834842	exact
hCoV-19/USA/WA-CDC-UW22051691119/2022|2022-05-16|2022-05-27	98.0803207393313	exact
hCoV-19/USA/WA-CDC-UW22060698131/2022|2022-06-06|2022-06-18	99.12875449183	exact
hCoV-19/USA/WA-UW-22062162903/2022|2022-06-21|2022-07-14	99.0203057730771	exact
hCoV-19/USA/WA-UW-22061239175/2022|2022-06-12|2022-06-26	99.031666213645	exact
hCoV-19/USA/WA-UW-22062135297/2022|2022-06-21|2022-07-13	99.1457337536866	exact
hCoV-19/USA/WA-UW-22060986565/2022|2022-06-09|2022-06-30	99.9559426576745	exact
hCoV-19/USA/WA-CDC-UW22070505237/2022|2022-07-05|2022-07-15	99.2847215159836	exact
hCoV-19/USA/WA-UW-22061236563/2022|2022-06-12|2022-06-26	98.8404421238218	exact
hCoV-19/USA/WA-UW-22052262531/2022|2022-05-22|2022-06-04	99.1457337536866	exact
hCoV-19/USA/WA-UW-22061561399/2022|2022-06-15|2022-06-30	99.5559171497339	exact
hCoV-19/USA/WA-CDC-UW22052292426/2022|2022-05-22|2022-05-30	99.7084646937184	exact
hCoV-19/USA/WA-CDC-UW22052255524/2022|2022-05-22|2022-05-30	99.2270924438117	exact
hCoV-19/USA/WA-CDC-UW22070580979/2022|2022-07-05|2022-07-15	99.2372622800773	exact
hCoV-19/USA/WA-UW-22060979732/2022|2022-06-09|2022-07-12	99.6783259404734	exact
hCoV-19/USA/WA-CDC-UW22060835555/2022|2022-06-08|2022-06-18	99.4814262472885	exact
hCoV-19/USA/WA-CDC-UW22060860147/2022|2022-06-08|2022-06-25	99.2271448425477	exact
hCoV-19/USA/WA-CDC-UW22070545626/2022|2022-07-05|2022-07-21	99.3118410793586	exact
hCoV-19/USA/WA-CDC-UW22070364884/2022|2022-07-03|2022-07-15	99.9796706647693	exact
hCoV-19/USA/WA-UW-22110714605/2022|2022-11-07|2022-12-02	99.7153024911032	exact
hCoV-19/USA/WA-UW-22112172782/2022|2022-11-21|2022-12-08	98.9527198779868	exact
hCoV-19/USA/WA-UW-22121677956/2022|2022-12-16|2023-01-10	97.4275546517539	exact
hCoV-19/USA/WA-UW-22122872807/2022|2022-12-28|2023-01-10	99.7559735638027	exact
hCoV-19/USA/WA-UW-22122839622/2022|2022-12-28|2023-01-10	98.0986273512964	exact
hCoV-19/USA/WA-UW-22100627448/2022|2022-10-06|2022-10-26	92.8079986442976	exact
hCoV-19/USA/WA-UW-22112947352/2022|2022-11-29|2022-12-13	99.7247893449307	exact
hCoV-19/USA/WA-UW-22102651756/2022|2022-10-26|2022-11-14	98.4135055425608	exact
hCoV-19/USA/WA-UW-22110997422/2022|2022-11-09|2022-12-08	99.3660802061087	exact
hCoV-19/USA/WA-UW-22120230078/2022|2022-12-02|2022-12-16	98.3622122003323	exact
hCoV-19/USA/WA-UW-22120242813/2022|2022-12-02|2022-12-16	99.1811633596086	exact
hCoV-19/USA/TX-UHS-UTHSA6835-P0/2023|2023-01-04|2023-01-30	99.9762703820468	exact
hCoV-19/USA/WA-UW-22111989363/2022|2022-11-19|2022-12-08	99.38641987864	exact
hCoV-19/USA/WA-UW-22110904179/2022|2022-11-09|2022-12-08	98.1490897996542	exact
hCoV-19/USA/WA-UW-22092029761/2022|2022-09-20|2022-10-10	99.5108861791379	exact
hCoV-19/USA/WA-UW-22112714037/2022|2022-11-27|2022-12-13	99.3918184289209	exact
hCoV-19/USA/WA-UW-22110462542/2022|2022-11-04|2022-12-02	99.663631421582	exact
hCoV-19/USA/WA-UW-22112933102/2022|2022-11-29|2022-12-13	99.7247893449307	exact
hCoV-19/USA/WA-UW-22092087621/2022|2022-09-20|2022-10-10	99.5626970405776	exact
hCoV-19/USA/WA-UW-22122843352/2022|2022-12-28|2023-01-10	99.5116823222218	exact
hCoV-19/USA/WA-UW-22120261871/2022|2022-12-02|2022-12-16	99.7254702592781	exact
hCoV-19/USA/WA-UW-22110848362/2022|2022-11-08|2022-12-08	99.1416454622562	exact
hCoV-19/USA/WA-UW-22120235897/2022|2022-12-02|2022-12-16	99.4709712425393	exact
hCoV-19/USA/WA-UW-22092696952/2022|2022-09-26|2022-10-19	99.081511608202	exact
hCoV-19/USA/WA-UW-22112965564/2022|2022-11-29|2022-12-13	99.725442342892	exact
hCoV-19/USA/WA-UW-22110255240/2022|2022-11-02|2022-12-02	99.7247612898841	exact
